## Supplementary material for "MR-link-2: pleiotropy robust *cis* Mendelian randomization validated in four independent gold-standard datasets of causality": Table S6 in tab separated txt.gz format: supplementary_table_6_regional_mr_results.txt (part 276 of 280)

method	exposure name	exposure hmdb_id	outcome name	outcome hmdb_id	exposure accession	outcome accession	associated region	alpha estimate	se(alpha)	P(alpha)	ivs in region
MR-PCA	valine	HMDB0000883	thyroxine	HMDB0000248	met-d-Val	GCST90200293	16:69315747-70918195	0.141467534615289	0.231156006797629	0.540537590251229
MR-PCA	valine	HMDB0000883	thyroxine	HMDB0000248	met-d-Val	GCST90200293	17:6935779-7435779	-0.0738536247283389	0.242104616207483	0.760329293440337
MR-PCA	valine	HMDB0000883	thyroxine	HMDB0000248	met-d-Val	GCST90200293	17:79384062-79884062	0.121632996926341	0.439654092074088	0.782044165382579
MR-PCA	valine	HMDB0000883	thyroxine	HMDB0000248	met-d-Val	GCST90200293	19:49050431-49611255	-0.0190957514406571	0.22867699915274	0.933449728471797
MR-PCA	glucose	HMDB0000122	alanine	HMDB0000161	met-d-Glucose	M32339	2:165251927-165751927	0.567989568750897	0.561719973294816	0.311939175048413
MR-PCA	glucose	HMDB0000122	alanine	HMDB0000161	met-d-Glucose	M32339	2:169498833-170056652	-0.11683528699155	0.18223620882642	0.521444689637918
MR-PCA	glucose	HMDB0000122	alanine	HMDB0000161	met-d-Glucose	M32339	3:122819058-123319058	0.62495965331409	0.423757204067647	0.140264716421876
MR-PCA	glucose	HMDB0000122	alanine	HMDB0000161	met-d-Glucose	M32339	3:151951767-152451767	-0.237900869729557	0.620534962269188	0.701437820149404
MR-PCA	glucose	HMDB0000122	alanine	HMDB0000161	met-d-Glucose	M32339	3:170377909-170877909	-0.424272655734283	0.376371034580784	0.259627354547495
MR-PCA	glucose	HMDB0000122	alanine	HMDB0000161	met-d-Glucose	M32339	4:185468314-185968314	1.52150748239481	0.532893504556489	0.0043012289581759
MR-PCA	glucose	HMDB0000122	alanine	HMDB0000161	met-d-Glucose	M32339	5:95479406-95979406	-0.975160921633136	0.761264037809142	0.200202114770713
MR-PCA	glucose	HMDB0000122	alanine	HMDB0000161	met-d-Glucose	M32339	6:7000270-7500270	0.418401540346275	0.521413781115965	0.422300405870713
MR-PCA	glucose	HMDB0000122	alanine	HMDB0000161	met-d-Glucose	M32339	7:14801789-15301789	-0.929308560710684	0.388847286994123	0.0168526741254624
MR-PCA	glucose	HMDB0000122	alanine	HMDB0000161	met-d-Glucose	M32339	7:43935955-44473721	0.0062288766626675	0.25163555758874	0.980251530943343
MR-PCA	glucose	HMDB0000122	alanine	HMDB0000161	met-d-Glucose	M32339	8:117934783-118434783	0.0411501543515679	0.455192076784446	0.927967976522345
MR-PCA	glucose	HMDB0000122	alanine	HMDB0000161	met-d-Glucose	M32339	9:21884068-22384068	1.16438471335926	0.477771915721424	0.0148050035103503
MR-PCA	glucose	HMDB0000122	alanine	HMDB0000161	met-d-Glucose	M32339	10:2888477-3388477	-0.119041710022229	0.327578926596398	0.716307177744231
MR-PCA	glucose	HMDB0000122	alanine	HMDB0000161	met-d-Glucose	M32339	10:112762852-113262852	0.542759641303583	0.563223004966437	0.335212710215853
MR-PCA	glucose	HMDB0000122	alanine	HMDB0000161	met-d-Glucose	M32339	10:114504071-115004071	-1.27537299791369	0.487083258409944	0.0088346267102956
MR-PCA	glucose	HMDB0000122	alanine	HMDB0000161	met-d-Glucose	M32339	12:111682800-112523499	-1.32277021070776	0.607391039753916	0.0294216651425437
MR-PCA	glucose	HMDB0000122	alanine	HMDB0000161	met-d-Glucose	M32339	12:121166650-121666650	-0.286171008924074	0.600599197938345	0.633735413680452
MR-PCA	glucose	HMDB0000122	alanine	HMDB0000161	met-d-Glucose	M32339	13:28213465-28721145	-0.0988225102679918	0.541412679273316	0.855169054033022
MR-PCA	glucose	HMDB0000122	alanine	HMDB0000161	met-d-Glucose	M32339	17:43272775-44380160	-1.13271069640355	0.698570146835987	0.104916829644693
MR-PCA	glucose	HMDB0000122	alanine	HMDB0000161	met-d-Glucose	M32339	20:22311971-22811971	0.336704446253519	0.732519906270201	0.645765825954313
MR-PCA	n-acetylornithine	HMDB0003357	serine	HMDB0000187	M15630	GCST90200415	2:73124156-74349562	-0.0393684222376954	0.0232147988903489	0.0899175094535614
MR-PCA	eicosapentaenoate (epa; 20:5n3)	HMDB0001999	adenosine	HMDB0000050	M18467	M00555	11:61330635-61830635	0.239921306394709	0.0980973808161007	0.0144552676317771
MR-PCA	phenylalanine	HMDB0000159	cortisol	HMDB0000063	met-d-Phe	GCST90200378	2:211293055-211793055	-0.367878781482892	0.445982592857403	0.409443973908237
MR-PCA	phenylalanine	HMDB0000159	cortisol	HMDB0000063	met-d-Phe	GCST90200378	6:17868392-18368392	0.26841303025852	0.490858207325442	0.584499678322867
MR-PCA	phenylalanine	HMDB0000159	cortisol	HMDB0000063	met-d-Phe	GCST90200378	11:57019429-57519429	0.138756559880895	0.345752991545773	0.68818673497529
MR-PCA	phenylalanine	HMDB0000159	cortisol	HMDB0000063	met-d-Phe	GCST90200378	12:56671418-57171418	0.138323866838298	0.47513111816088	0.770953595583205
MR-PCA	phenylalanine	HMDB0000159	cortisol	HMDB0000063	met-d-Phe	GCST90200378	12:102211009-102721004	0.217263594455676	0.265087927144357	0.412449488520351
MR-PCA	phenylalanine	HMDB0000159	cortisol	HMDB0000063	met-d-Phe	GCST90200378	12:102890425-104124563	-0.016934037391042	0.120217174513977	0.887978924548645
MR-PCA	phenylalanine	HMDB0000159	cortisol	HMDB0000063	met-d-Phe	GCST90200378	12:104125826-104625826	0.4965751066907	0.315960084081772	0.116034357987976
MR-PCA	phenylalanine	HMDB0000159	cortisol	HMDB0000063	met-d-Phe	GCST90200378	14:55161744-55661744	-0.476027542064095	0.322269225794748	0.139645782537006
MR-PCA	phenylalanine	HMDB0000159	cortisol	HMDB0000063	met-d-Phe	GCST90200378	14:55670870-56170870	-0.258089267429211	0.35923076216092	0.472479993167723
MR-PCA	phenylalanine	HMDB0000159	cortisol	HMDB0000063	met-d-Phe	GCST90200378	16:16004626-16504626	-0.129746764597937	0.399374293782489	0.745275601051471
MR-PCA	valine	HMDB0000883	glycine	HMDB0000123	met-d-Val	M32338	2:27480940-28253616	-0.529235466901367	0.379125776560365	0.162733651928359
MR-PCA	valine	HMDB0000883	glycine	HMDB0000123	met-d-Val	M32338	2:64975088-65475088	-0.707211002533466	0.275362503279002	0.010220135962635
MR-PCA	valine	HMDB0000883	glycine	HMDB0000123	met-d-Val	M32338	2:165251927-165751927	-0.173879793598888	0.439482612623287	0.692365767682359
MR-PCA	valine	HMDB0000883	glycine	HMDB0000123	met-d-Val	M32338	2:226858446-227358446	-0.0723794235346481	0.664183609892133	0.913222301841419
MR-PCA	valine	HMDB0000883	glycine	HMDB0000123	met-d-Val	M32338	3:135701113-136578270	-0.390317925849954	0.738224328609777	0.596995980392014
MR-PCA	valine	HMDB0000883	glycine	HMDB0000123	met-d-Val	M32338	4:88882515-89510546	-0.0593179831925008	0.15305508118967	0.698341888113327
MR-PCA	valine	HMDB0000883	glycine	HMDB0000123	met-d-Val	M32338	12:56199875-57115338	0.387616126608061	0.421263452102753	0.357506086032701
MR-PCA	valine	HMDB0000883	glycine	HMDB0000123	met-d-Val	M32338	12:122278263-122778263	0.571473846903874	0.573822874686288	0.319295647815486
MR-PCA	valine	HMDB0000883	glycine	HMDB0000123	met-d-Val	M32338	16:69315747-70918195	0.519238788469454	0.270326127639363	0.0547586235654915
MR-PCA	valine	HMDB0000883	glycine	HMDB0000123	met-d-Val	M32338	17:6935779-7435779	0.0768449357961706	0.390024736861779	0.843807348018816
MR-PCA	valine	HMDB0000883	glycine	HMDB0000123	met-d-Val	M32338	17:79384062-79884062	0.703864605078842	0.693340039192037	0.310020263326759
MR-PCA	valine	HMDB0000883	glycine	HMDB0000123	met-d-Val	M32338	19:49050431-49611255	-0.0557543982099093	0.468988600181846	0.905368681306186
MR-PCA	valine	HMDB0000883	glycine	HMDB0000123	met-d-Val	M32338	22:18665347-19165347	-0.0812560764715337	0.434006867669579	0.851485776591871
MR-PCA	pyruvate	HMDB0000243	anthranilate	HMDB0001123	met-d-Pyruvate	GCST90200324	1:25486369-25986369	0.149995061500224	0.638603921579552	0.814302149689348
MR-PCA	pyruvate	HMDB0000243	anthranilate	HMDB0001123	met-d-Pyruvate	GCST90200324	1:154991807-156271079	-0.0220438677647797	0.339444026017508	0.948220898152759
MR-PCA	pyruvate	HMDB0000243	anthranilate	HMDB0001123	met-d-Pyruvate	GCST90200324	1:207429229-207929229	0.244038776220355	0.595620906866457	0.682010152107075
MR-PCA	pyruvate	HMDB0000243	anthranilate	HMDB0001123	met-d-Pyruvate	GCST90200324	2:27480940-28253616	0.152438257169039	0.509681865129278	0.764875106393309
MR-PCA	pyruvate	HMDB0000243	anthranilate	HMDB0001123	met-d-Pyruvate	GCST90200324	2:60468043-60968043	-0.0909849687277248	0.439958097673764	0.836163155280927
MR-PCA	pyruvate	HMDB0000243	anthranilate	HMDB0001123	met-d-Pyruvate	GCST90200324	2:173097338-173854224	0.313238457031712	0.244606823215003	0.200341442157838
MR-PCA	pyruvate	HMDB0000243	anthranilate	HMDB0001123	met-d-Pyruvate	GCST90200324	3:56611222-57111222	-0.134385492545362	0.449351124139198	0.764889943743295
MR-PCA	pyruvate	HMDB0000243	anthranilate	HMDB0001123	met-d-Pyruvate	GCST90200324	5:35956855-36456855	0.524014200297671	0.464112277236554	0.258869258531771
MR-PCA	pyruvate	HMDB0000243	anthranilate	HMDB0001123	met-d-Pyruvate	GCST90200324	5:131157493-131957429	0.002001234944713	0.501672411281269	0.996817145623051
MR-PCA	pyruvate	HMDB0000243	anthranilate	HMDB0001123	met-d-Pyruvate	GCST90200324	7:50177982-50677982	0.320047125776151	0.480114033294785	0.505023528829432
MR-PCA	pyruvate	HMDB0000243	anthranilate	HMDB0001123	met-d-Pyruvate	GCST90200324	8:106322270-106822270	0.154196057235689	0.552063176729799	0.780007917694443
MR-PCA	pyruvate	HMDB0000243	anthranilate	HMDB0001123	met-d-Pyruvate	GCST90200324	9:135611502-136391870	-0.513167607003045	0.263307792184245	0.0513041696808667
MR-PCA	pyruvate	HMDB0000243	anthranilate	HMDB0001123	met-d-Pyruvate	GCST90200324	10:2869150-3388009	-0.0668270082170856	0.205130498423966	0.744592307587664
MR-PCA	pyruvate	HMDB0000243	anthranilate	HMDB0001123	met-d-Pyruvate	GCST90200324	11:56961646-57461646	0.230268366863212	0.508253187393303	0.650506702293448
MR-PCA	pyruvate	HMDB0000243	anthranilate	HMDB0001123	met-d-Pyruvate	GCST90200324	12:48145900-49077761	0.186781032311377	0.182091832890653	0.305008572940344
MR-PCA	pyruvate	HMDB0000243	anthranilate	HMDB0001123	met-d-Pyruvate	GCST90200324	16:69379588-70929689	0.0819259966462685	0.320901718309282	0.798491910247201
MR-PCA	pyruvate	HMDB0000243	anthranilate	HMDB0001123	met-d-Pyruvate	GCST90200324	16:70994871-71494871	0.246667108230093	0.511498188421954	0.629632379216719
MR-PCA	pyruvate	HMDB0000243	anthranilate	HMDB0001123	met-d-Pyruvate	GCST90200324	16:87636490-88136490	-0.431470974619061	0.475889570372595	0.364585580946242
MR-PCA	pyruvate	HMDB0000243	anthranilate	HMDB0001123	met-d-Pyruvate	GCST90200324	18:43532791-44032791	1.05686056968985	0.465628608638572	0.023222751234551
MR-PCA	pyruvate	HMDB0000243	anthranilate	HMDB0001123	met-d-Pyruvate	GCST90200324	21:45449580-45972811	0.176169249703298	0.311792092607412	0.572059110273414
MR-PCA	5-oxoproline	HMDB0000267	docosahexaenoate (dha; 22:6n3)	HMDB0002183	M01494	M19323	8:144903138-145403138	-0.0375331114249637	0.0488039392343032	0.44185825310401
MR-PCA	serine	HMDB0000187	ornithine	HMDB0000214	bioa_018	GCST90200404	1:11610843-12110843	0.0022731647815822	0.287937084255873	0.993701039767032
MR-PCA	serine	HMDB0000187	ornithine	HMDB0000214	bioa_018	GCST90200404	1:119427250-120522606	-0.0888238409439362	0.0858231968468625	0.300686149196177
MR-PCA	serine	HMDB0000187	ornithine	HMDB0000214	bioa_018	GCST90200404	2:27480940-27980940	0.0130852252173526	0.289470811140603	0.963944742675628
MR-PCA	serine	HMDB0000187	ornithine	HMDB0000214	bioa_018	GCST90200404	2:211315692-212076215	-0.3109992720489	0.113441055958886	0.0061158347993845
MR-PCA	serine	HMDB0000187	ornithine	HMDB0000214	bioa_018	GCST90200404	3:125660381-126160381	0.0390016049724381	0.204313612304772	0.848611086555169
MR-PCA	serine	HMDB0000187	ornithine	HMDB0000214	bioa_018	GCST90200404	7:55551853-56922308	-0.0341087861706995	0.118390420368573	0.773266920695227
MR-PCA	serine	HMDB0000187	ornithine	HMDB0000214	bioa_018	GCST90200404	8:126232621-126732621	0.857534123931662	0.293373749393534	0.0034666644250032
MR-PCA	serine	HMDB0000187	ornithine	HMDB0000214	bioa_018	GCST90200404	10:65065800-65565800	-0.107024945176044	0.344355762719323	0.755954493044696
MR-PCA	valine	HMDB0000883	anthranilate	HMDB0001123	M01649	GCST90200324	4:88976422-89476422	0.132854056333022	0.149254854209431	0.373403881230683
MR-PCA	arginine	HMDB0000517	citrulline	HMDB0000904	bioa_002	GCST90200403	2:24182937-24682937	0.0859830646654182	0.27309693241213	0.752879729401974
MR-PCA	arginine	HMDB0000517	citrulline	HMDB0000904	bioa_002	GCST90200403	2:211333022-211833022	0.686449968307758	0.208074687939645	0.0009701068838872
MR-PCA	arginine	HMDB0000517	citrulline	HMDB0000904	bioa_002	GCST90200403	2:219037276-219788019	-0.257301854629854	0.275595426410472	0.350499097397467
MR-PCA	arginine	HMDB0000517	citrulline	HMDB0000904	bioa_002	GCST90200403	4:144583533-145083533	-0.463044856721561	0.237824961451881	0.0515349076915109
MR-PCA	arginine	HMDB0000517	citrulline	HMDB0000904	bioa_002	GCST90200403	5:177386199-177886199	-0.196796583222473	0.287461275570667	0.493595062830757
MR-PCA	arginine	HMDB0000517	citrulline	HMDB0000904	bioa_002	GCST90200403	6:131339506-132265729	-0.160502571622305	0.132672999100025	0.226370755448593
MR-PCA	arginine	HMDB0000517	citrulline	HMDB0000904	bioa_002	GCST90200403	6:135177817-135677817	-0.598867690567558	0.307541033801998	0.0515014921752507
MR-PCA	arginine	HMDB0000517	citrulline	HMDB0000904	bioa_002	GCST90200403	10:99898951-100398951	0.964551692169461	0.342084121059253	0.0048078595342502
MR-PCA	arginine	HMDB0000517	citrulline	HMDB0000904	bioa_002	GCST90200403	12:46680313-47435518	1.01629520482249	0.268814833404352	0.0001564184970579
MR-PCA	arginine	HMDB0000517	citrulline	HMDB0000904	bioa_002	GCST90200403	19:12757458-13257458	-0.0865073244486888	0.168465670064189	0.60760076864031
MR-PCA	phenylalanine	HMDB0000159	3-(4-hydroxyphenyl)lactate	HMDB0000755	met-d-Phe	M32197	6:17868392-18368392	1.34549693815421	0.586010057259633	0.021674140128377
MR-PCA	phenylalanine	HMDB0000159	3-(4-hydroxyphenyl)lactate	HMDB0000755	met-d-Phe	M32197	11:57019429-57519429	1.09415456570324	0.346478163408539	0.0015889248138731
MR-PCA	phenylalanine	HMDB0000159	3-(4-hydroxyphenyl)lactate	HMDB0000755	met-d-Phe	M32197	12:56671418-57171418	0.558486618264178	0.610674527161191	0.360432880500288
MR-PCA	phenylalanine	HMDB0000159	3-(4-hydroxyphenyl)lactate	HMDB0000755	met-d-Phe	M32197	12:102890425-104124563	-0.129881392571846	0.149334057059437	0.384444008906772
MR-PCA	phenylalanine	HMDB0000159	3-(4-hydroxyphenyl)lactate	HMDB0000755	met-d-Phe	M32197	14:55161744-55661744	-0.09063659039596	0.35855409039336	0.800435448776624
MR-PCA	phenylalanine	HMDB0000159	3-(4-hydroxyphenyl)lactate	HMDB0000755	met-d-Phe	M32197	16:16004626-16504626	0.272900936343348	0.570044038181604	0.63212603525542
MR-PCA	acetone	HMDB0001659	oleamide	HMDB0002117	met-d-Acetone	M32458	1:120074995-120574995	0.305722583192175	0.600142647550585	0.610460294336038
MR-PCA	acetone	HMDB0001659	oleamide	HMDB0002117	met-d-Acetone	M32458	5:41206969-43455198	-0.657160439475214	0.274043514177573	0.0164841931720528
MR-PCA	acetone	HMDB0001659	oleamide	HMDB0002117	met-d-Acetone	M32458	8:126241733-126741733	0.773062938344584	0.769644793231263	0.315166000616952
MR-PCA	acetone	HMDB0001659	oleamide	HMDB0002117	met-d-Acetone	M32458	10:135065795-135607239	0.510362526147641	0.35645246742603	0.152205979743718
MR-PCA	acetone	HMDB0001659	oleamide	HMDB0002117	met-d-Acetone	M32458	12:122365033-122865033	-1.34328518511999	0.563796647431778	0.0171922459054072
MR-PCA	acetone	HMDB0001659	oleamide	HMDB0002117	met-d-Acetone	M32458	13:42058883-42558883	0.0256917466484182	0.698966643594201	0.970678954125209
MR-PCA	acetone	HMDB0001659	oleamide	HMDB0002117	met-d-Acetone	M32458	19:45929043-46429043	1.01028754841223	0.579310862015088	0.0811682993552201
MR-PCA	glycine	HMDB0000123	beta-alanine	HMDB0000056	met-d-Gly	GCST90200361	1:11606378-12106378	-0.457722757926594	0.514712578119929	0.37385349795538
MR-PCA	glycine	HMDB0000123	beta-alanine	HMDB0000056	met-d-Gly	GCST90200361	1:75982013-76482013	0.494694294533774	0.337944695652252	0.143239828574379
MR-PCA	glycine	HMDB0000123	beta-alanine	HMDB0000056	met-d-Gly	GCST90200361	1:120004506-120504506	0.309883640861741	0.378053865521579	0.412397878091974
MR-PCA	glycine	HMDB0000123	beta-alanine	HMDB0000056	met-d-Gly	GCST90200361	1:151589838-152089838	1.48778004180166	0.601623782489687	0.0134006311929853
MR-PCA	glycine	HMDB0000123	beta-alanine	HMDB0000056	met-d-Gly	GCST90200361	2:165276338-165776338	0.0985421468654782	0.448682482053694	0.826162773878551
MR-PCA	glycine	HMDB0000123	beta-alanine	HMDB0000056	met-d-Gly	GCST90200361	2:208538752-212979649	0.0599799553689996	0.0330406713905671	0.0694721265453118
MR-PCA	glycine	HMDB0000123	beta-alanine	HMDB0000056	met-d-Gly	GCST90200361	2:226790540-227290540	-0.209499019864535	0.452659912183537	0.643495042305558
MR-PCA	glycine	HMDB0000123	beta-alanine	HMDB0000056	met-d-Gly	GCST90200361	3:12110357-12610357	0.0615354077804074	0.408758481272048	0.880336846278891
MR-PCA	glycine	HMDB0000123	beta-alanine	HMDB0000056	met-d-Gly	GCST90200361	3:48534270-49826414	-0.0022472944689807	0.39461907207386	0.995456195619185
MR-PCA	glycine	HMDB0000123	beta-alanine	HMDB0000056	met-d-Gly	GCST90200361	3:125116791-126249375	-0.0483223509172282	0.148220459281694	0.744411689888089
MR-PCA	glycine	HMDB0000123	beta-alanine	HMDB0000056	met-d-Gly	GCST90200361	4:102676923-103438709	0.362391110280759	0.401393881800181	0.366615237865115
MR-PCA	glycine	HMDB0000123	beta-alanine	HMDB0000056	met-d-Gly	GCST90200361	5:90005685-90505685	-1.03186390861702	0.467342233664074	0.0272484116525023
MR-PCA	glycine	HMDB0000123	beta-alanine	HMDB0000056	met-d-Gly	GCST90200361	5:131427047-131927047	-0.522737127443966	0.586013722018874	0.372381145017471
MR-PCA	glycine	HMDB0000123	beta-alanine	HMDB0000056	met-d-Gly	GCST90200361	6:131620261-132120261	-0.838366515249009	0.704165482573528	0.233817851537432
MR-PCA	glycine	HMDB0000123	beta-alanine	HMDB0000056	met-d-Gly	GCST90200361	6:160518860-161018860	-0.26314890695771	0.454340990053319	0.562462241380652
MR-PCA	glycine	HMDB0000123	beta-alanine	HMDB0000056	met-d-Gly	GCST90200361	7:55560073-56715237	-0.263254470284632	0.237456929544015	0.267585115389992
MR-PCA	glycine	HMDB0000123	beta-alanine	HMDB0000056	met-d-Gly	GCST90200361	8:8915380-9434231	-0.182428955757455	0.225164300557859	0.417823095139151
MR-PCA	glycine	HMDB0000123	beta-alanine	HMDB0000056	met-d-Gly	GCST90200361	8:17169461-17669461	-0.223801327124495	0.315532200496788	0.478149463004395
MR-PCA	glycine	HMDB0000123	beta-alanine	HMDB0000056	met-d-Gly	GCST90200361	8:126212070-126756694	0.502874995750758	0.251356791669754	0.0454309662459038
MR-PCA	glycine	HMDB0000123	beta-alanine	HMDB0000056	met-d-Gly	GCST90200361	9:5668443-7086536	0.130352917791258	0.171720128581429	0.44779215332099
MR-PCA	glycine	HMDB0000123	beta-alanine	HMDB0000056	met-d-Gly	GCST90200361	11:8005408-8505408	0.0652483474076368	0.305520637441889	0.830886723253225
MR-PCA	glycine	HMDB0000123	beta-alanine	HMDB0000056	met-d-Gly	GCST90200361	12:115016-615016	0.835034483903495	0.402648824246371	0.0380929624549936
MR-PCA	glycine	HMDB0000123	beta-alanine	HMDB0000056	met-d-Gly	GCST90200361	12:21136493-21636493	0.288132215374213	0.469964499222171	0.539814467684307
MR-PCA	glycine	HMDB0000123	beta-alanine	HMDB0000056	met-d-Gly	GCST90200361	12:46468358-47667420	0.0685135144941071	0.264852985040629	0.795878235547408
MR-PCA	glycine	HMDB0000123	beta-alanine	HMDB0000056	met-d-Gly	GCST90200361	12:56615338-57115338	0.716658235623141	0.34789394512358	0.0393994452655174
MR-PCA	glycine	HMDB0000123	beta-alanine	HMDB0000056	met-d-Gly	GCST90200361	12:57516305-58016305	-0.0332161645376774	0.400647538394401	0.933926124942489
MR-PCA	glycine	HMDB0000123	beta-alanine	HMDB0000056	met-d-Gly	GCST90200361	12:59343804-59843804	0.0684906497028223	0.452312716776611	0.879641870806796
MR-PCA	glycine	HMDB0000123	beta-alanine	HMDB0000056	met-d-Gly	GCST90200361	13:50472895-50972895	-0.445605225509009	0.437291615618551	0.308197463166193
MR-PCA	glycine	HMDB0000123	beta-alanine	HMDB0000056	met-d-Gly	GCST90200361	14:100551720-101051720	-0.35444124093637	0.445693782153729	0.426463837279659
MR-PCA	glycine	HMDB0000123	beta-alanine	HMDB0000056	met-d-Gly	GCST90200361	15:42451374-42951374	-0.498982647323365	0.518315362038306	0.335697662562736
MR-PCA	glycine	HMDB0000123	beta-alanine	HMDB0000056	met-d-Gly	GCST90200361	15:43028726-44613739	-0.26495439922284	0.473975295903229	0.576158539734589
MR-PCA	glycine	HMDB0000123	beta-alanine	HMDB0000056	met-d-Gly	GCST90200361	15:58180763-58713267	0.0065379549164985	0.308405076129159	0.983086716166934
MR-PCA	glycine	HMDB0000123	beta-alanine	HMDB0000056	met-d-Gly	GCST90200361	16:79678196-80178196	0.203384165535818	0.545920944406967	0.709481595321914
MR-PCA	glycine	HMDB0000123	beta-alanine	HMDB0000056	met-d-Gly	GCST90200361	16:80626853-81422810	0.147631408170784	0.168848319638624	0.381931289350132
MR-PCA	glycine	HMDB0000123	beta-alanine	HMDB0000056	met-d-Gly	GCST90200361	17:45235982-45996386	-0.175917478472352	0.411310419117101	0.668869528262587
MR-PCA	glycine	HMDB0000123	beta-alanine	HMDB0000056	met-d-Gly	GCST90200361	19:17984588-18484588	1.15881711245173	0.457147642757793	0.011248395825436
MR-PCA	phenylalanine	HMDB0000159	tryptophan	HMDB0000929	bioa_016	M00054	1:94441240-94941240	0.133904947877548	0.50757640790818	0.791924482914402
MR-PCA	phenylalanine	HMDB0000159	tryptophan	HMDB0000929	bioa_016	M00054	3:186202917-186702917	-0.327804765491397	0.334328447444513	0.326845681688642
MR-PCA	phenylalanine	HMDB0000159	tryptophan	HMDB0000929	bioa_016	M00054	4:155231289-155731289	-0.847837474362753	0.399215674434116	0.0336903863416129
MR-PCA	phenylalanine	HMDB0000159	tryptophan	HMDB0000929	bioa_016	M00054	4:186893802-187393802	0.144909836184902	0.213863811831161	0.498038046679031
MR-PCA	phenylalanine	HMDB0000159	tryptophan	HMDB0000929	bioa_016	M00054	5:176539719-177067143	0.251318891999864	0.323790057686108	0.437643579264995
MR-PCA	phenylalanine	HMDB0000159	tryptophan	HMDB0000929	bioa_016	M00054	6:52381188-52881188	0.341445973996982	0.491219763475164	0.486993761970467
MR-PCA	phenylalanine	HMDB0000159	tryptophan	HMDB0000929	bioa_016	M00054	11:57020509-57520509	0.140372418787591	0.464257758318906	0.762378558436325
MR-PCA	phenylalanine	HMDB0000159	tryptophan	HMDB0000929	bioa_016	M00054	12:103007876-103562619	-0.317270333534551	0.205420969739443	0.122470025519863
MR-PCA	phenylalanine	HMDB0000159	tryptophan	HMDB0000929	bioa_016	M00054	14:55086875-55586875	-0.209994086054797	0.501076176070018	0.675153171493293
MR-PCA	phenylalanine	HMDB0000159	tryptophan	HMDB0000929	bioa_016	M00054	19:45142254-45642254	1.59699371793983	0.455731010547891	0.0004579015977414
MR-PCA	uridine	HMDB0000296	4-acetamidobutanoate	HMDB0003681	M00606	M01558	1:20665172-21165172	-0.0188253921038783	0.171755452703345	0.912722018463559
MR-PCA	uridine	HMDB0000296	4-acetamidobutanoate	HMDB0003681	M00606	M01558	7:47852911-48352911	-0.127201867684273	0.160755237384189	0.428782563953425
MR-PCA	uridine	HMDB0000296	4-acetamidobutanoate	HMDB0003681	M00606	M01558	22:50721752-51221752	0.129030089228074	0.119916883794402	0.281929038121512
MR-PCA	myo-inositol	HMDB0000211	2-hydroxyglutarate	HMDB0059655	M19934	GCST90199865	16:24681798-25181798	0.0529158278186251	0.114946266953406	0.645263058154734
MR-PCA	myo-inositol	HMDB0000211	2-hydroxyglutarate	HMDB0059655	M19934	GCST90199865	19:18368867-18868867	0.288418530680139	0.136146733583157	0.0341379179888195
MR-PCA	threonine	HMDB0000167	lactate	HMDB0000190	bioa_019	met-d-Lactate	2:27191397-28253174	-0.225834861174622	0.0359921930194229	3.50644029896137e-10
MR-PCA	threonine	HMDB0000167	lactate	HMDB0000190	bioa_019	met-d-Lactate	6:126521687-127323798	-0.0788830863780231	0.0857561911954499	0.357649603083588
MR-PCA	threonine	HMDB0000167	lactate	HMDB0000190	bioa_019	met-d-Lactate	8:74631674-75131674	-0.0358052424060968	0.0511812725915671	0.48419149487494
MR-PCA	threonine	HMDB0000167	lactate	HMDB0000190	bioa_019	met-d-Lactate	12:46636543-47464292	0.0258153313751299	0.0410257209875219	0.529187051862688
MR-PCA	threonine	HMDB0000167	lactate	HMDB0000190	bioa_019	met-d-Lactate	12:56615040-57115040	0.0312311142749314	0.0556946955970567	0.574964135990443
MR-PCA	threonine	HMDB0000167	lactate	HMDB0000190	bioa_019	met-d-Lactate	12:59727701-60227701	-0.10681695017996	0.0727391354086189	0.14197021072787
MR-PCA	threonine	HMDB0000167	lactate	HMDB0000190	bioa_019	met-d-Lactate	16:1654524-2154524	0.0579239885137608	0.0581499258633839	0.31919448042911
MR-PCA	threonine	HMDB0000167	lactate	HMDB0000190	bioa_019	met-d-Lactate	20:42792364-43292364	-0.0262385882061981	0.0743003389637279	0.723981806621342
MR-PCA	betaine	HMDB0000043	4-acetamidobutanoate	HMDB0003681	M03141	M01558	2:211337631-211837631	-0.1003749917112	0.103969136980723	0.334329154853956
MR-PCA	betaine	HMDB0000043	4-acetamidobutanoate	HMDB0003681	M03141	M01558	5:78095798-78666416	-0.0620533767204968	0.092997218720416	0.504605710852249
MR-PCA	betaine	HMDB0000043	4-acetamidobutanoate	HMDB0003681	M03141	M01558	12:30349-530349	-0.314279975497946	0.143487975304773	0.0285033641253343
MR-PCA	betaine	HMDB0000043	4-acetamidobutanoate	HMDB0003681	M03141	M01558	21:44237404-44737404	-0.0142538393557474	0.121359001672748	0.906501997380701
MR-PCA	3-methyl-2-oxobutyrate	HMDB0000019	docosahexaenoate (dha; 22:6n3)	HMDB0002183	M21047	M19323	4:88976422-89476422	0.222673720413009	0.142535660828312	0.11823342740379
MR-PCA	oleamide	HMDB0002117	docosapentaenoate (n6 dpa; 22:5n6)	HMDB0001976	M32458	GCST90199796	12:21138621-21638621	-0.0277312061342294	0.0912065123261051	0.761090917490266
MR-PCA	oleamide	HMDB0002117	docosapentaenoate (n6 dpa; 22:5n6)	HMDB0001976	M32458	GCST90199796	19:15740431-16240431	-0.0809062314368725	0.130577019232305	0.53551758444685
MR-PCA	glutamine	HMDB0000641	beta-citrylglutamate	HMDB0241915	bioa_006	GCST90199911	2:27200724-28253174	-0.41432794720549	0.276974326143754	0.134677784732651
MR-PCA	glutamine	HMDB0000641	beta-citrylglutamate	HMDB0241915	bioa_006	GCST90199911	2:191299636-192089976	-0.310240590901513	0.316326592782433	0.326710918068995
MR-PCA	glutamine	HMDB0000641	beta-citrylglutamate	HMDB0241915	bioa_006	GCST90199911	6:20469561-20969561	-0.122863378491925	0.53559907278154	0.818562460036784
MR-PCA	glutamine	HMDB0000641	beta-citrylglutamate	HMDB0241915	bioa_006	GCST90199911	7:72732874-73232874	-0.248866232043208	0.40838978774782	0.542269892628024
MR-PCA	glutamine	HMDB0000641	beta-citrylglutamate	HMDB0241915	bioa_006	GCST90199911	8:134082558-134582558	0.243997061389645	0.375023926883891	0.51529354850675
MR-PCA	glutamine	HMDB0000641	beta-citrylglutamate	HMDB0241915	bioa_006	GCST90199911	9:4032942-4532942	-0.731526800105616	0.413247052160274	0.0766950913182253
MR-PCA	glutamine	HMDB0000641	beta-citrylglutamate	HMDB0241915	bioa_006	GCST90199911	10:64798306-65565800	1.47947876407822	0.608771746406649	0.0150876434656013
MR-PCA	glutamine	HMDB0000641	beta-citrylglutamate	HMDB0241915	bioa_006	GCST90199911	10:99109412-99609412	-0.183607435295375	0.241384109517653	0.446869581204337
MR-PCA	glutamine	HMDB0000641	beta-citrylglutamate	HMDB0241915	bioa_006	GCST90199911	12:46679007-47711183	0.489040096200006	0.226872202135266	0.0311168495119766
MR-PCA	glutamine	HMDB0000641	beta-citrylglutamate	HMDB0241915	bioa_006	GCST90199911	12:56615040-57375879	-0.0409362671543159	0.0932328596377906	0.660606809904896
MR-PCA	glutamine	HMDB0000641	beta-citrylglutamate	HMDB0241915	bioa_006	GCST90199911	12:59344212-60165849	0.320031964657135	0.323060442593129	0.321868402452124
MR-PCA	glutamine	HMDB0000641	beta-citrylglutamate	HMDB0241915	bioa_006	GCST90199911	14:100594368-101094368	-0.710710167015031	0.435759406281126	0.102896820206556
MR-PCA	glutamine	HMDB0000641	beta-citrylglutamate	HMDB0241915	bioa_006	GCST90199911	15:58477325-58977325	-0.356535256731412	0.384902861209064	0.354290451743684
MR-PCA	citrulline	HMDB0000904	methionine	HMDB0000696	M02132	GCST90200391	10:97115163-97871266	-0.0513174089341237	0.122044858849806	0.674134916571542
MR-PCA	leucine	HMDB0000687	methionine sulfoxide	HMDB0002005	bioa_011	GCST90199625	2:27480940-27980940	-0.555927686978773	0.602447789942578	0.356121073478445
MR-PCA	leucine	HMDB0000687	methionine sulfoxide	HMDB0002005	bioa_011	GCST90199625	4:88972827-89472827	0.0966356547272672	0.185929127628401	0.603241616910256
MR-PCA	leucine	HMDB0000687	methionine sulfoxide	HMDB0002005	bioa_011	GCST90199625	11:116336283-116883862	0.13254224181376	0.362770710068946	0.714842006172642
MR-PCA	leucine	HMDB0000687	methionine sulfoxide	HMDB0002005	bioa_011	GCST90199625	15:58477325-58977325	0.146889919331644	0.358508291736592	0.682007464750513
MR-PCA	leucine	HMDB0000687	methionine sulfoxide	HMDB0002005	bioa_011	GCST90199625	16:70059237-70559237	0.245284113050629	0.311037303553057	0.430345651496657
MR-PCA	inositol 1-phosphate (i1p)	HMDB0000213	glycerol 3-phosphate	HMDB0000126	M01481	M15365	1:5349333-5849333	-0.0209037157174115	0.0714868890117846	0.769970655497675
MR-PCA	inositol 1-phosphate (i1p)	HMDB0000213	glycerol 3-phosphate	HMDB0000126	M01481	M15365	4:31607204-32397858	-0.0142646549783698	0.0632723008753509	0.82163026639023
MR-PCA	inositol 1-phosphate (i1p)	HMDB0000213	glycerol 3-phosphate	HMDB0000126	M01481	M15365	4:66148855-66648855	0.0909755833152881	0.073951267372639	0.218618503059849
MR-PCA	inositol 1-phosphate (i1p)	HMDB0000213	glycerol 3-phosphate	HMDB0000126	M01481	M15365	6:20616244-21116244	-0.0090882936988564	0.0857120306530218	0.915556262556451
MR-PCA	inositol 1-phosphate (i1p)	HMDB0000213	glycerol 3-phosphate	HMDB0000126	M01481	M15365	10:114775621-115275621	0.0758653968582012	0.0612226891927028	0.215282081811475
MR-PCA	inositol 1-phosphate (i1p)	HMDB0000213	glycerol 3-phosphate	HMDB0000126	M01481	M15365	12:47079779-47579779	-0.0694162801116954	0.073643211884251	0.345884229481163
MR-PCA	inositol 1-phosphate (i1p)	HMDB0000213	glycerol 3-phosphate	HMDB0000126	M01481	M15365	12:62771708-63271708	0.0273215539011387	0.0608956219093372	0.653675472695654
MR-PCA	inositol 1-phosphate (i1p)	HMDB0000213	glycerol 3-phosphate	HMDB0000126	M01481	M15365	14:96380570-96880570	-0.0327585339445041	0.0716334452874553	0.647449817341795
MR-PCA	inositol 1-phosphate (i1p)	HMDB0000213	glycerol 3-phosphate	HMDB0000126	M01481	M15365	15:77060646-77560646	-0.0610771409103962	0.0799344348791207	0.444813323654674
MR-PCA	uridine	HMDB0000296	n6,n6,n6-trimethyllysine	HMDB0001325	M00606	GCST90200344	1:20665172-21165172	-0.0043824037587744	0.146255937409506	0.976095814001854
MR-PCA	uridine	HMDB0000296	n6,n6,n6-trimethyllysine	HMDB0001325	M00606	GCST90200344	7:47852911-48352911	-0.23799843803877	0.145481937913385	0.101853991935035
MR-PCA	uridine	HMDB0000296	n6,n6,n6-trimethyllysine	HMDB0001325	M00606	GCST90200344	22:50721752-51221752	-0.161307993171381	0.108704661218478	0.137832653735807
MR-PCA	acetoacetate	HMDB0000060	heme	HMDB0003178	met-d-Acetoacetate	M32593	1:230046470-230546470	-0.666603043040474	0.588088702904187	0.257001130876045
MR-PCA	acetoacetate	HMDB0000060	heme	HMDB0003178	met-d-Acetoacetate	M32593	5:41395751-42449922	-0.0977489480310944	0.414012022507228	0.813353744132699
MR-PCA	acetoacetate	HMDB0000060	heme	HMDB0003178	met-d-Acetoacetate	M32593	8:8933102-9433102	-0.374089883271082	0.592225775098575	0.527604049395915
MR-PCA	acetoacetate	HMDB0000060	heme	HMDB0003178	met-d-Acetoacetate	M32593	10:113686244-114186244	-0.832915476980181	0.644022920654975	0.195906980482593
MR-PCA	acetoacetate	HMDB0000060	heme	HMDB0003178	met-d-Acetoacetate	M32593	11:116373213-116873213	-1.06413818781265	0.415364790532962	0.0104090369594847
MR-PCA	acetoacetate	HMDB0000060	heme	HMDB0003178	met-d-Acetoacetate	M32593	12:122333527-122833527	-0.648113532769023	0.617364649419184	0.293807003542948
MR-PCA	glutamine	HMDB0000641	sphinganine-1-phosphate	HMDB0001383	bioa_006	GCST90199845	2:27200724-28253174	0.218572927768819	0.278665469837562	0.432831260270842
MR-PCA	glutamine	HMDB0000641	sphinganine-1-phosphate	HMDB0001383	bioa_006	GCST90199845	2:191299636-192089976	0.232320030182141	0.318269257515957	0.465421927823678
MR-PCA	glutamine	HMDB0000641	sphinganine-1-phosphate	HMDB0001383	bioa_006	GCST90199845	6:20469561-20969561	0.225495883142241	0.538871894106732	0.675611436175762
MR-PCA	glutamine	HMDB0000641	sphinganine-1-phosphate	HMDB0001383	bioa_006	GCST90199845	7:72732874-73232874	0.136357687925563	0.410896338891441	0.739999333205216
MR-PCA	glutamine	HMDB0000641	sphinganine-1-phosphate	HMDB0001383	bioa_006	GCST90199845	8:134082558-134582558	0.585606653022658	0.377338712684048	0.120676827281345
MR-PCA	glutamine	HMDB0000641	sphinganine-1-phosphate	HMDB0001383	bioa_006	GCST90199845	9:4032942-4532942	-0.346048143817121	0.415842203601015	0.405317422920757
MR-PCA	glutamine	HMDB0000641	sphinganine-1-phosphate	HMDB0001383	bioa_006	GCST90199845	10:64798306-65565800	0.281667919962363	0.612564842899188	0.645647355352596
MR-PCA	glutamine	HMDB0000641	sphinganine-1-phosphate	HMDB0001383	bioa_006	GCST90199845	10:99109412-99609412	0.169823681637513	0.242862449128522	0.484390369181532
MR-PCA	glutamine	HMDB0000641	sphinganine-1-phosphate	HMDB0001383	bioa_006	GCST90199845	12:46679007-47711183	-0.0542613268881729	0.228277717794887	0.812114757608738
MR-PCA	glutamine	HMDB0000641	sphinganine-1-phosphate	HMDB0001383	bioa_006	GCST90199845	12:56615040-57375879	-0.137137991099536	0.0937966181653301	0.143719780554685
MR-PCA	glutamine	HMDB0000641	sphinganine-1-phosphate	HMDB0001383	bioa_006	GCST90199845	12:59344212-60165849	0.178030973450628	0.325047143644861	0.583892307194021
MR-PCA	glutamine	HMDB0000641	sphinganine-1-phosphate	HMDB0001383	bioa_006	GCST90199845	14:100594368-101094368	-0.306711331271435	0.438546883459048	0.484313996490744
MR-PCA	glutamine	HMDB0000641	sphinganine-1-phosphate	HMDB0001383	bioa_006	GCST90199845	15:58477325-58977325	-0.407396112568695	0.387254207111928	0.292793997120244
MR-PCA	methionine	HMDB0000696	glucose	HMDB0000122	bioa_013	M20489	5:89993899-90493899	-0.147210835364255	0.236794869383448	0.5341517470157
MR-PCA	methionine	HMDB0000696	glucose	HMDB0000122	bioa_013	M20489	10:81796208-82296208	-0.220789943206667	0.28257674290368	0.434599572508849
MR-PCA	methionine	HMDB0000696	glucose	HMDB0000122	bioa_013	M20489	12:46900176-47464292	0.301895170777909	0.224498509134296	0.178704829867524
MR-PCA	methionine	HMDB0000696	glucose	HMDB0000122	bioa_013	M20489	12:56615040-57115040	0.292954250477074	0.317912416427074	0.356792791959552
MR-PCA	histidine	HMDB0000177	glycochenodeoxycholate	HMDB0000637	bioa_009	GCST90200342	2:27492603-27992603	0.241066011979171	0.511931764250428	0.637715852915029
MR-PCA	histidine	HMDB0000177	glycochenodeoxycholate	HMDB0000637	bioa_009	GCST90200342	2:211331245-211831245	-0.299958477474623	0.319675020562475	0.348078357930012
MR-PCA	histidine	HMDB0000177	glycochenodeoxycholate	HMDB0000637	bioa_009	GCST90200342	3:186208322-186708322	-0.173090739015602	0.295884033750395	0.558550945384331
MR-PCA	histidine	HMDB0000177	glycochenodeoxycholate	HMDB0000637	bioa_009	GCST90200342	4:186893802-187393802	0.368930617452246	0.2361721974251	0.118258421273306
MR-PCA	histidine	HMDB0000177	glycochenodeoxycholate	HMDB0000637	bioa_009	GCST90200342	12:56615040-57115040	1.14433659004452	0.428533435053401	0.0075770990340485
MR-PCA	histidine	HMDB0000177	glycochenodeoxycholate	HMDB0000637	bioa_009	GCST90200342	12:96083535-96730076	-0.0669902379031968	0.151405806423644	0.658160073692349
MR-PCA	histidine	HMDB0000177	glycochenodeoxycholate	HMDB0000637	bioa_009	GCST90200342	14:21229605-21729605	-0.190705259881834	0.319047328025944	0.550017802677525
MR-PCA	histidine	HMDB0000177	glycochenodeoxycholate	HMDB0000637	bioa_009	GCST90200342	15:58473939-58973939	-0.645135405519005	0.346850658538754	0.0628883076384946
MR-PCA	bilirubin (z,z)	HMDB0000054	alpha-tocopherol	HMDB0001893	M27716	GCST90200302	2:234140469-234918570	0.0282387889734486	0.0345068292137943	0.41315529074488
MR-PCA	mannose	HMDB0000169	allantoin	HMDB0000462	M00584	M01107	2:27182547-28770083	-0.10880929220882	0.066366677117384	0.101105643051426
MR-PCA	1-methylurate	HMDB0003099	leucine	HMDB0000687	M34395	met-d-Leu	8:18010431-18510431	-0.0130889412953072	0.0200008335351447	0.512841387445845
MR-PCA	leucine	HMDB0000687	myo-inositol	HMDB0000211	met-d-Leu	M19934	2:27480940-28253616	0.273961563274436	0.352556744924623	0.437116981284141
MR-PCA	leucine	HMDB0000687	myo-inositol	HMDB0000211	met-d-Leu	M19934	2:64975088-65475088	-0.222810264215971	0.518400658604021	0.667338801740807
MR-PCA	leucine	HMDB0000687	myo-inositol	HMDB0000211	met-d-Leu	M19934	2:165251927-165751927	0.168273581645917	0.478652643786703	0.725170683874475
MR-PCA	leucine	HMDB0000687	myo-inositol	HMDB0000211	met-d-Leu	M19934	3:135548658-136048658	-0.389123207212948	0.645237513844964	0.546462308700501
MR-PCA	leucine	HMDB0000687	myo-inositol	HMDB0000211	met-d-Leu	M19934	4:88670985-89475171	-0.0352116220868482	0.188740562409295	0.852004872126204
MR-PCA	leucine	HMDB0000687	myo-inositol	HMDB0000211	met-d-Leu	M19934	8:76204025-76704025	-0.481213227768452	0.609283418202378	0.42964344393618
MR-PCA	leucine	HMDB0000687	myo-inositol	HMDB0000211	met-d-Leu	M19934	12:56220625-57115338	-0.231788515657589	0.431650791959925	0.591280351540243
MR-PCA	leucine	HMDB0000687	myo-inositol	HMDB0000211	met-d-Leu	M19934	12:111660219-112160219	0.984145010572129	0.592279012578789	0.096588191998394
MR-PCA	leucine	HMDB0000687	myo-inositol	HMDB0000211	met-d-Leu	M19934	16:69315747-70908300	0.0951426145694008	0.259234699417253	0.713609005027975
MR-PCA	leucine	HMDB0000687	myo-inositol	HMDB0000211	met-d-Leu	M19934	16:71899923-72399923	-0.254915290669124	0.395638722716706	0.519372293475634
MR-PCA	leucine	HMDB0000687	myo-inositol	HMDB0000211	met-d-Leu	M19934	19:49054215-49554215	-0.594204181008458	0.489096047730546	0.224403147696295
MR-PCA	leucine	HMDB0000687	myo-inositol	HMDB0000211	met-d-Leu	M19934	22:18665282-19165282	-0.497811880874637	0.479775046077896	0.299458945756748
MR-PCA	acetylphosphate	HMDB0001494	taurine	HMDB0000251	M15488	bioa_034	1:109564880-110064880	0.0545999882725117	0.0801472122101567	0.495715683561868
MR-PCA	acetylphosphate	HMDB0001494	taurine	HMDB0000251	M15488	bioa_034	6:96128415-96628415	0.165042310286094	0.144444630209958	0.253205062693371
MR-PCA	creatinine	HMDB0000562	theobromine	HMDB0002825	bioa_026	M18392	1:109627506-110127506	0.233435002516499	0.42425730421005	0.582168247210779
MR-PCA	creatinine	HMDB0000562	theobromine	HMDB0002825	bioa_026	M18392	2:27480940-27980940	-0.462521345545744	0.425387240378315	0.276906534441757
MR-PCA	creatinine	HMDB0000562	theobromine	HMDB0002825	bioa_026	M18392	2:73467567-73967567	-1.45360821277168	0.62098884973827	0.0192426783878064
MR-PCA	creatinine	HMDB0000562	theobromine	HMDB0002825	bioa_026	M18392	2:121056440-121556440	-0.261560789275781	0.486255966799087	0.590640828226537
MR-PCA	creatinine	HMDB0000562	theobromine	HMDB0002825	bioa_026	M18392	2:211315692-211815692	-0.584927586941503	0.385371712114721	0.129058018443622
MR-PCA	creatinine	HMDB0000562	theobromine	HMDB0002825	bioa_026	M18392	2:217404869-217904869	-0.211907887182675	0.481565722819045	0.659908578178609
MR-PCA	creatinine	HMDB0000562	theobromine	HMDB0002825	bioa_026	M18392	4:77118847-77618847	0.016098748883	0.331818875058368	0.961304474490809
MR-PCA	creatinine	HMDB0000562	theobromine	HMDB0002825	bioa_026	M18392	5:39171736-39671736	0.347495475143115	0.487350424912794	0.475827191267569
MR-PCA	creatinine	HMDB0000562	theobromine	HMDB0002825	bioa_026	M18392	5:67795622-68295622	-0.829657121095112	0.413636656348904	0.0448815347558584
MR-PCA	creatinine	HMDB0000562	theobromine	HMDB0002825	bioa_026	M18392	5:176567143-177067143	0.192185414183262	0.389543902666668	0.621758178035495
MR-PCA	creatinine	HMDB0000562	theobromine	HMDB0002825	bioa_026	M18392	6:6868990-7368990	0.351219906122185	0.463460651421575	0.448558547022535
MR-PCA	creatinine	HMDB0000562	theobromine	HMDB0002825	bioa_026	M18392	6:43564625-44064625	-0.534616060898144	0.387425222515944	0.167611080926129
MR-PCA	creatinine	HMDB0000562	theobromine	HMDB0002825	bioa_026	M18392	6:160442375-160942375	0.264546749310842	0.30173989007057	0.380629102913347
MR-PCA	creatinine	HMDB0000562	theobromine	HMDB0002825	bioa_026	M18392	7:77297198-77797198	0.627691576031172	0.530764946034594	0.236961025879754
MR-PCA	creatinine	HMDB0000562	theobromine	HMDB0002825	bioa_026	M18392	7:151157801-151657801	-0.1689714639391	0.418928101906887	0.686696357770992
MR-PCA	creatinine	HMDB0000562	theobromine	HMDB0002825	bioa_026	M18392	8:23501151-24001151	0.187607429723757	0.549253203816033	0.7326758699144
MR-PCA	creatinine	HMDB0000562	theobromine	HMDB0002825	bioa_026	M18392	11:30518678-31018678	0.587107384479998	0.57083433295464	0.303711171472068
MR-PCA	creatinine	HMDB0000562	theobromine	HMDB0002825	bioa_026	M18392	15:45399813-46200138	-0.0484988404345774	0.261505882530283	0.852868372934611
MR-PCA	creatinine	HMDB0000562	theobromine	HMDB0002825	bioa_026	M18392	15:75279182-75779182	0.927123662259523	0.542584113496605	0.0875030544400477
MR-PCA	creatinine	HMDB0000562	theobromine	HMDB0002825	bioa_026	M18392	15:75910951-76410951	0.766468178804473	0.456801538732955	0.0933662477083976
MR-PCA	creatinine	HMDB0000562	theobromine	HMDB0002825	bioa_026	M18392	16:20117645-20617645	0.774909285172698	0.417532254184093	0.0634639976147893
MR-PCA	creatinine	HMDB0000562	theobromine	HMDB0002825	bioa_026	M18392	17:37370347-37870347	-0.975304840758927	0.51409491694654	0.0578107952370519
MR-PCA	creatinine	HMDB0000562	theobromine	HMDB0002825	bioa_026	M18392	17:58724447-59700441	-0.213037670853762	0.307308660806287	0.488160961096754
MR-PCA	creatinine	HMDB0000562	theobromine	HMDB0002825	bioa_026	M18392	19:33119611-33619611	-0.423580729471806	0.454934104301359	0.351811406077159
MR-PCA	creatinine	HMDB0000562	theobromine	HMDB0002825	bioa_026	M18392	22:40650077-41150077	0.593093022924077	0.441638958524838	0.17929257611394
MR-PCA	cystine	HMDB0000192	creatinine	HMDB0000562	M31454	met-d-Creatinine	22:24745202-25245202	0.0288791710111575	0.0163061556134124	0.0765508160104454
MR-PCA	glutamate	HMDB0000148	alpha-tocopherol	HMDB0001893	bioa_007	M01561	12:121174861-121674861	-0.475859298028438	0.278435067603465	0.0874417907576551
MR-PCA	kynurenine	HMDB0000684	4-methyl-2-oxopentanoate	HMDB0000695	bioa_027	M22116	1:241473615-241973615	-0.447714817420467	0.203440074505254	0.0277557905439475
MR-PCA	kynurenine	HMDB0000684	4-methyl-2-oxopentanoate	HMDB0000695	bioa_027	M22116	5:131338151-131838151	-0.254597243931974	0.349429439955847	0.466241205868344
MR-PCA	kynurenine	HMDB0000684	4-methyl-2-oxopentanoate	HMDB0000695	bioa_027	M22116	5:176563404-177063404	0.0671877280954653	0.320346535729645	0.83387487873519
MR-PCA	kynurenine	HMDB0000684	4-methyl-2-oxopentanoate	HMDB0000695	bioa_027	M22116	8:39556267-40056267	0.0293440469007075	0.167464600906195	0.860902549193177
MR-PCA	kynurenine	HMDB0000684	4-methyl-2-oxopentanoate	HMDB0000695	bioa_027	M22116	12:111111298-111611298	-0.147797825756701	0.312936905052709	0.636717857547747
MR-PCA	kynurenine	HMDB0000684	4-methyl-2-oxopentanoate	HMDB0000695	bioa_027	M22116	12:111634608-113433486	0.119135909796471	0.149155638557999	0.424443773275819
MR-PCA	kynurenine	HMDB0000684	4-methyl-2-oxopentanoate	HMDB0000695	bioa_027	M22116	16:87568569-88128476	-0.102965000392542	0.084508970785474	0.22307528437778
MR-PCA	eicosapentaenoate (epa; 20:5n3)	HMDB0001999	s-1-pyrroline-5-carboxylate	HMDB0001301	M18467	GCST90200381	11:61330635-61830635	0.118455369509662	0.0927619897532809	0.201608684719812
MR-PCA	creatine	HMDB0000064	cortisone	HMDB0002802	M27718	M01769	2:211346498-211846498	0.008008400492217	0.12926335780766	0.950599350773772
MR-PCA	urate	HMDB0000289	1-methylxanthine	HMDB0010738	M01604	M34389	4:9676051-10553081	0.0317721873576245	0.0581952426065015	0.585094464369272
MR-PCA	alanine	HMDB0000161	glycerol 3-phosphate	HMDB0000126	met-d-Ala	M15365	1:206970800-207470800	-0.0871030222445786	0.352496043241591	0.804828089487337
MR-PCA	alanine	HMDB0000161	glycerol 3-phosphate	HMDB0000126	met-d-Ala	M15365	2:27480940-28253616	0.728354415247249	0.325021001549637	0.0250295926342889
MR-PCA	alanine	HMDB0000161	glycerol 3-phosphate	HMDB0000126	met-d-Ala	M15365	2:64970910-65916674	-0.0481496590535944	0.284841157243969	0.865764875356576
MR-PCA	alanine	HMDB0000161	glycerol 3-phosphate	HMDB0000126	met-d-Ala	M15365	3:122879946-123379946	0.575145685929386	0.564867651845445	0.308585070424296
MR-PCA	alanine	HMDB0000161	glycerol 3-phosphate	HMDB0000126	met-d-Ala	M15365	3:159754026-160551365	0.577487852066199	0.463895045639994	0.213180469938624
MR-PCA	alanine	HMDB0000161	glycerol 3-phosphate	HMDB0000126	met-d-Ala	M15365	4:88958565-89458565	-0.0697096635261691	0.519185099679714	0.893191085014282
MR-PCA	alanine	HMDB0000161	glycerol 3-phosphate	HMDB0000126	met-d-Ala	M15365	5:35692098-36469710	0.0563859021308382	0.519468212113977	0.913563042883028
MR-PCA	alanine	HMDB0000161	glycerol 3-phosphate	HMDB0000126	met-d-Ala	M15365	6:20453952-20953952	0.798911640978099	0.460071544310546	0.0824764611081826
MR-PCA	alanine	HMDB0000161	glycerol 3-phosphate	HMDB0000126	met-d-Ala	M15365	8:17128898-17669461	-0.404533251163288	0.384795693891329	0.293123764544116
MR-PCA	alanine	HMDB0000161	glycerol 3-phosphate	HMDB0000126	met-d-Ala	M15365	8:49725746-50225746	-0.719230297695532	0.596950012284143	0.228264399038243
MR-PCA	alanine	HMDB0000161	glycerol 3-phosphate	HMDB0000126	met-d-Ala	M15365	8:117935733-118435733	-0.485138099664609	0.467454324353128	0.299349229038546
MR-PCA	alanine	HMDB0000161	glycerol 3-phosphate	HMDB0000126	met-d-Ala	M15365	8:145497920-145997920	-1.16078425750475	0.522724134597705	0.0263750773976193
MR-PCA	alanine	HMDB0000161	glycerol 3-phosphate	HMDB0000126	met-d-Ala	M15365	9:4033137-4533137	0.710294463422134	0.472029949884663	0.1323843329849
MR-PCA	alanine	HMDB0000161	glycerol 3-phosphate	HMDB0000126	met-d-Ala	M15365	11:8005408-8505408	-0.172424757803237	0.421268982296653	0.682320624453451
MR-PCA	alanine	HMDB0000161	glycerol 3-phosphate	HMDB0000126	met-d-Ala	M15365	12:46544011-47796599	0.492316583125307	0.245237038705097	0.0446950505431355
MR-PCA	alanine	HMDB0000161	glycerol 3-phosphate	HMDB0000126	met-d-Ala	M15365	12:56610577-57110577	0.211968017466074	0.25269902763318	0.401572504326151
MR-PCA	alanine	HMDB0000161	glycerol 3-phosphate	HMDB0000126	met-d-Ala	M15365	12:59740767-60240767	-0.196638039799791	0.427801724750259	0.645769180595187
MR-PCA	alanine	HMDB0000161	glycerol 3-phosphate	HMDB0000126	met-d-Ala	M15365	12:122367989-122867989	0.215859448244645	0.494859919497046	0.662689353609124
MR-PCA	alanine	HMDB0000161	glycerol 3-phosphate	HMDB0000126	met-d-Ala	M15365	16:69383883-70933639	0.205428476843607	0.265497091515763	0.43907841783443
MR-PCA	alanine	HMDB0000161	glycerol 3-phosphate	HMDB0000126	met-d-Ala	M15365	17:79391534-79891534	-0.250370134917704	0.530940952080998	0.637241395057534
MR-PCA	alanine	HMDB0000161	glycerol 3-phosphate	HMDB0000126	met-d-Ala	M15365	21:32796216-33296216	0.216987665609137	0.645531909930229	0.736766967017182
MR-PCA	alanine	HMDB0000161	glycerol 3-phosphate	HMDB0000126	met-d-Ala	M15365	22:18934095-19434095	0.412249149004896	0.635332959845198	0.516421744401637
MR-PCA	spermidine	HMDB0001257	inositol 1-phosphate (i1p)	HMDB0000213	bioa_033	M01481	1:247760300-248289451	0.0314278738501769	0.17957022494458	0.861066136573933
MR-PCA	spermidine	HMDB0001257	inositol 1-phosphate (i1p)	HMDB0000213	bioa_033	M01481	19:54070939-54570939	-0.504054275857639	0.333508411054746	0.130694461335305
MR-PCA	alanine	HMDB0000161	phenylalanine	HMDB0000159	bioa_001	M00064	1:206985954-207485954	-0.174048300174393	0.349166536390234	0.618154309037883
MR-PCA	alanine	HMDB0000161	phenylalanine	HMDB0000159	bioa_001	M00064	2:27143030-28594285	-0.137339377354976	0.279773386318608	0.62350066084461
MR-PCA	alanine	HMDB0000161	phenylalanine	HMDB0000159	bioa_001	M00064	2:64958074-65458074	-0.0290354990555971	0.282666507411429	0.918185212780569
MR-PCA	alanine	HMDB0000161	phenylalanine	HMDB0000159	bioa_001	M00064	3:71155270-71655270	-0.814455809179501	0.520863946416061	0.117896673465096
MR-PCA	alanine	HMDB0000161	phenylalanine	HMDB0000159	bioa_001	M00064	4:88976422-89476422	0.279809497854922	0.435987809550824	0.521014188172606
MR-PCA	alanine	HMDB0000161	phenylalanine	HMDB0000159	bioa_001	M00064	7:72732874-73232874	0.0531774383133875	0.461316863126948	0.908228636243428
MR-PCA	alanine	HMDB0000161	phenylalanine	HMDB0000159	bioa_001	M00064	8:145568681-146068681	0.734030876885144	0.518996864500787	0.15726613993816
MR-PCA	alanine	HMDB0000161	phenylalanine	HMDB0000159	bioa_001	M00064	9:4040541-4540541	-0.157556269606429	0.466222184599782	0.735406553305336
MR-PCA	alanine	HMDB0000161	phenylalanine	HMDB0000159	bioa_001	M00064	11:116336283-116836283	-0.25513465680634	0.416172100366139	0.539842722326823
MR-PCA	alanine	HMDB0000161	phenylalanine	HMDB0000159	bioa_001	M00064	12:46636543-47713425	0.131571439244856	0.201391634562933	0.513555581243456
MR-PCA	alanine	HMDB0000161	phenylalanine	HMDB0000159	bioa_001	M00064	12:56615040-57115040	0.319327537314332	0.26714162377216	0.231950608426115
MR-PCA	alanine	HMDB0000161	phenylalanine	HMDB0000159	bioa_001	M00064	12:59727701-60227701	0.0697932690443027	0.363241103009181	0.847632276785872
MR-PCA	alanine	HMDB0000161	phenylalanine	HMDB0000159	bioa_001	M00064	14:75116447-75616447	-0.580075914995153	0.537933124324824	0.280881132200174
MR-PCA	alanine	HMDB0000161	phenylalanine	HMDB0000159	bioa_001	M00064	16:69621701-70931491	0.0377259410586723	0.242282716076574	0.876261291261663
MR-PCA	alanine	HMDB0000161	phenylalanine	HMDB0000159	bioa_001	M00064	17:40568584-41068584	0.495100556697345	0.599921658580985	0.409215283197221
MR-PCA	alanine	HMDB0000161	phenylalanine	HMDB0000159	bioa_001	M00064	22:18906543-19406543	-0.140985038814522	0.457520728275387	0.757968152654415
MR-PCA	eicosapentaenoate (epa; 20:5n3)	HMDB0001999	cortisol	HMDB0000063	M18467	M01712	11:61330635-61830635	0.0313751896430794	0.0981276932638432	0.749166663050039
MR-PCA	leucine	HMDB0000687	isoursodeoxycholate	HMDB0000686	met-d-Leu	GCST90199892	2:27480940-28253616	0.317711455667427	0.368959064520158	0.389181767331515
MR-PCA	leucine	HMDB0000687	isoursodeoxycholate	HMDB0000686	met-d-Leu	GCST90199892	2:64975088-65475088	-0.14965067856661	0.4091484097816	0.714543155569689
MR-PCA	leucine	HMDB0000687	isoursodeoxycholate	HMDB0000686	met-d-Leu	GCST90199892	2:165251927-165751927	0.251401457184541	0.434646789035851	0.562991369452855
MR-PCA	leucine	HMDB0000687	isoursodeoxycholate	HMDB0000686	met-d-Leu	GCST90199892	4:86953335-87453335	0.217380194141024	0.363267899559063	0.549571811459453
MR-PCA	leucine	HMDB0000687	isoursodeoxycholate	HMDB0000686	met-d-Leu	GCST90199892	4:87663610-88163610	0.223366398760131	0.394743540829608	0.571494433989472
MR-PCA	leucine	HMDB0000687	isoursodeoxycholate	HMDB0000686	met-d-Leu	GCST90199892	4:88670985-89475171	0.063600140266233	0.131552252307693	0.6287697571289
MR-PCA	leucine	HMDB0000687	isoursodeoxycholate	HMDB0000686	met-d-Leu	GCST90199892	8:76204025-76704025	-0.330122531229368	0.404945563663799	0.414942422026289
MR-PCA	leucine	HMDB0000687	isoursodeoxycholate	HMDB0000686	met-d-Leu	GCST90199892	12:56220625-57115338	0.0776922610279394	0.283991984660644	0.784413538422541
MR-PCA	leucine	HMDB0000687	isoursodeoxycholate	HMDB0000686	met-d-Leu	GCST90199892	16:69315747-70908300	0.403319071387228	0.227705606944565	0.0765224119083212
MR-PCA	leucine	HMDB0000687	isoursodeoxycholate	HMDB0000686	met-d-Leu	GCST90199892	16:71899923-72399923	0.0296276120397568	0.337928425027952	0.930135607904175
MR-PCA	leucine	HMDB0000687	isoursodeoxycholate	HMDB0000686	met-d-Leu	GCST90199892	17:6935779-7435779	-0.0246447345152306	0.308542695928428	0.93633696551021
MR-PCA	leucine	HMDB0000687	isoursodeoxycholate	HMDB0000686	met-d-Leu	GCST90199892	19:49054215-49554215	0.165594899449886	0.309512941601448	0.59263762393686
MR-PCA	glutamine	HMDB0000641	cysteine	HMDB0000574	bioa_006	GCST90200439	2:27200724-28253174	0.239758482790758	0.277142227646869	0.386978475524596
MR-PCA	glutamine	HMDB0000641	cysteine	HMDB0000574	bioa_006	GCST90200439	2:191299636-192089976	0.135739047463938	0.316533047540807	0.668046529502158
MR-PCA	glutamine	HMDB0000641	cysteine	HMDB0000574	bioa_006	GCST90200439	6:20469561-20969561	-0.0549807982775849	0.535905084501027	0.918284979843814
MR-PCA	glutamine	HMDB0000641	cysteine	HMDB0000574	bioa_006	GCST90200439	7:72732874-73232874	-0.472957583723895	0.408618608830643	0.247086582471757
MR-PCA	glutamine	HMDB0000641	cysteine	HMDB0000574	bioa_006	GCST90200439	8:134082558-134582558	-0.615728992426537	0.375234049127591	0.100814057910569
MR-PCA	glutamine	HMDB0000641	cysteine	HMDB0000574	bioa_006	GCST90200439	9:4032942-4532942	-0.0844945340508402	0.413561433513508	0.838111638403513
MR-PCA	glutamine	HMDB0000641	cysteine	HMDB0000574	bioa_006	GCST90200439	10:64798306-65565800	-0.333187207793227	0.609139329886405	0.584392272762836
MR-PCA	glutamine	HMDB0000641	cysteine	HMDB0000574	bioa_006	GCST90200439	10:99109412-99609412	0.0437144745469691	0.241534033321594	0.856377928001884
MR-PCA	glutamine	HMDB0000641	cysteine	HMDB0000574	bioa_006	GCST90200439	12:46679007-47711183	0.0755890507324706	0.227054392151643	0.73920098047266
MR-PCA	glutamine	HMDB0000641	cysteine	HMDB0000574	bioa_006	GCST90200439	12:56615040-57375879	-0.140195850565029	0.0932836136488861	0.132865088463727
MR-PCA	glutamine	HMDB0000641	cysteine	HMDB0000574	bioa_006	GCST90200439	12:59344212-60165849	0.178583021834604	0.323273947642314	0.580660572430011
MR-PCA	glutamine	HMDB0000641	cysteine	HMDB0000574	bioa_006	GCST90200439	14:100594368-101094368	-0.0502033411251625	0.43611932568063	0.90835494307848
MR-PCA	glutamine	HMDB0000641	cysteine	HMDB0000574	bioa_006	GCST90200439	15:58477325-58977325	-0.0863685882283703	0.385138657237488	0.822560265751054
MR-PCA	valine	HMDB0000883	serotonin (5ht)	HMDB0000259	met-d-Val	M02342	2:27480940-28253616	0.0809402399786008	0.427468328955599	0.849820137945544
MR-PCA	valine	HMDB0000883	serotonin (5ht)	HMDB0000259	met-d-Val	M02342	2:64975088-65475088	-0.105960671724148	0.310481420317103	0.732893838991992
MR-PCA	valine	HMDB0000883	serotonin (5ht)	HMDB0000259	met-d-Val	M02342	2:165251927-165751927	0.106100124170837	0.495341609715494	0.830394321127881
MR-PCA	valine	HMDB0000883	serotonin (5ht)	HMDB0000259	met-d-Val	M02342	2:226858446-227358446	0.473478094375711	0.74857096652112	0.52705413659037
MR-PCA	valine	HMDB0000883	serotonin (5ht)	HMDB0000259	met-d-Val	M02342	3:135701113-136578270	-1.71005575853013	0.831751841932445	0.039785532666346
MR-PCA	valine	HMDB0000883	serotonin (5ht)	HMDB0000259	met-d-Val	M02342	4:88882515-89510546	0.159423480430248	0.172494018562065	0.355368590120795
MR-PCA	valine	HMDB0000883	serotonin (5ht)	HMDB0000259	met-d-Val	M02342	12:56199875-57115338	-0.826107979960735	0.474759136533203	0.0818490018905154
MR-PCA	valine	HMDB0000883	serotonin (5ht)	HMDB0000259	met-d-Val	M02342	12:122278263-122778263	0.0160384812300345	0.646743131546609	0.980215414113688
MR-PCA	valine	HMDB0000883	serotonin (5ht)	HMDB0000259	met-d-Val	M02342	16:69315747-70918195	-0.330587158753022	0.304718242988304	0.277968365507852
MR-PCA	valine	HMDB0000883	serotonin (5ht)	HMDB0000259	met-d-Val	M02342	17:6935779-7435779	0.474216847323185	0.441332215541169	0.282593182347951
MR-PCA	valine	HMDB0000883	serotonin (5ht)	HMDB0000259	met-d-Val	M02342	17:79384062-79884062	0.107535545905928	0.781484527073435	0.890553243326297
MR-PCA	valine	HMDB0000883	serotonin (5ht)	HMDB0000259	met-d-Val	M02342	19:49050431-49611255	0.225449615694406	0.52858718142247	0.669733648416967
MR-PCA	valine	HMDB0000883	serotonin (5ht)	HMDB0000259	met-d-Val	M02342	22:18665347-19165347	0.428096040304492	0.489121851834204	0.381446635442243
MR-PCA	spermidine	HMDB0001257	glutamate	HMDB0000148	bioa_033	M32322	1:247760300-248289451	-0.185243296381675	0.0873059038284547	0.0338568176215241
MR-PCA	creatinine	HMDB0000562	n-palmitoyl-sphingosine (d18:1/16:0)	HMDB0004949	M00513	GCST90200336	7:23845366-24345366	-0.0404649227034655	0.136075921872888	0.766183900005585
MR-PCA	1-methylxanthine	HMDB0010738	oleamide	HMDB0002117	M34389	M32458	8:18010431-18510431	-0.0749116374378493	0.0562236441720238	0.182733140224649
MR-PCA	3-(4-hydroxyphenyl)lactate	HMDB0000755	anthranilate	HMDB0001123	M32197	GCST90200324	17:79879970-80379970	0.25711155808291	0.162814938966621	0.114298349479962
MR-PCA	4-methyl-2-oxopentanoate	HMDB0000695	cytidine	HMDB0000089	M22116	GCST90200429	4:88976422-89476422	-0.0721417258632519	0.131168210817404	0.582323504999934
MR-PCA	4-methyl-2-oxopentanoate	HMDB0000695	cytidine	HMDB0000089	M22116	GCST90200429	13:48209901-48709901	-0.148065327780859	0.183191276410715	0.418943604922763
MR-PCA	pantothenate	HMDB0000210	threonine	HMDB0000167	M01508	M01284	2:27200724-27700724	-0.376742451302344	0.194845613004342	0.0531692906424907
MR-PCA	inositol 1-phosphate (i1p)	HMDB0000213	taurochenodeoxycholate	HMDB0000951	M01481	GCST90200337	1:5349333-5849333	0.0519626216772961	0.0826232841766408	0.5294078836027
MR-PCA	inositol 1-phosphate (i1p)	HMDB0000213	taurochenodeoxycholate	HMDB0000951	M01481	GCST90200337	4:31607204-32397858	-0.074876894043885	0.0618205748319205	0.225819916783928
MR-PCA	inositol 1-phosphate (i1p)	HMDB0000213	taurochenodeoxycholate	HMDB0000951	M01481	GCST90200337	4:66148855-66648855	0.032319658632207	0.068560315637446	0.637351722717347
MR-PCA	inositol 1-phosphate (i1p)	HMDB0000213	taurochenodeoxycholate	HMDB0000951	M01481	GCST90200337	10:114775621-115275621	-0.0274183833346364	0.0577972171464391	0.635222297768626
MR-PCA	inositol 1-phosphate (i1p)	HMDB0000213	taurochenodeoxycholate	HMDB0000951	M01481	GCST90200337	12:62771708-63271708	0.0493860720927071	0.0594746204232615	0.406328371854735
MR-PCA	inositol 1-phosphate (i1p)	HMDB0000213	taurochenodeoxycholate	HMDB0000951	M01481	GCST90200337	15:77060646-77560646	-0.0310829429429772	0.0739870769213018	0.674402806608164
MR-PCA	valine	HMDB0000883	lactate	HMDB0000190	M01649	GCST90200408	4:88976422-89476422	-0.0724074925004584	0.12511193913015	0.562763495059605
MR-PCA	leucine	HMDB0000687	s-1-pyrroline-5-carboxylate	HMDB0001301	met-d-Leu	GCST90200381	2:27480940-28253616	-1.11572741984481	0.368973558682902	0.0024956511649001
MR-PCA	leucine	HMDB0000687	s-1-pyrroline-5-carboxylate	HMDB0001301	met-d-Leu	GCST90200381	2:64975088-65475088	0.0544925526358801	0.409116846451439	0.894038712179209
MR-PCA	leucine	HMDB0000687	s-1-pyrroline-5-carboxylate	HMDB0001301	met-d-Leu	GCST90200381	2:165251927-165751927	0.228127486670067	0.43471514801423	0.599739860744575
MR-PCA	leucine	HMDB0000687	s-1-pyrroline-5-carboxylate	HMDB0001301	met-d-Leu	GCST90200381	4:86953335-87453335	-0.185107128486456	0.363313393522904	0.610403814922867
MR-PCA	leucine	HMDB0000687	s-1-pyrroline-5-carboxylate	HMDB0001301	met-d-Leu	GCST90200381	4:87663610-88163610	-0.480015258759836	0.39481092620021	0.224057128478687
MR-PCA	leucine	HMDB0000687	s-1-pyrroline-5-carboxylate	HMDB0001301	met-d-Leu	GCST90200381	4:88670985-89475171	-0.136619454222975	0.131565382268243	0.29907693228822
MR-PCA	leucine	HMDB0000687	s-1-pyrroline-5-carboxylate	HMDB0001301	met-d-Leu	GCST90200381	8:76204025-76704025	0.0412773242216267	0.404998204904519	0.918820356844468
MR-PCA	leucine	HMDB0000687	s-1-pyrroline-5-carboxylate	HMDB0001301	met-d-Leu	GCST90200381	12:56220625-57115338	0.0044929419384385	0.284017161478614	0.987378581369165
MR-PCA	leucine	HMDB0000687	s-1-pyrroline-5-carboxylate	HMDB0001301	met-d-Leu	GCST90200381	16:69315747-70908300	0.253522099472441	0.227737137221865	0.265612892490801
MR-PCA	leucine	HMDB0000687	s-1-pyrroline-5-carboxylate	HMDB0001301	met-d-Leu	GCST90200381	16:71899923-72399923	0.565957847430812	0.337955554341205	0.0940025869874444
MR-PCA	leucine	HMDB0000687	s-1-pyrroline-5-carboxylate	HMDB0001301	met-d-Leu	GCST90200381	17:6935779-7435779	-0.161614271524071	0.30858138948975	0.600464226640167
MR-PCA	leucine	HMDB0000687	s-1-pyrroline-5-carboxylate	HMDB0001301	met-d-Leu	GCST90200381	19:49054215-49554215	0.366658783545406	0.309520605893787	0.23617477591596
MR-PCA	leucine	HMDB0000687	spermidine	HMDB0001257	bioa_011	GCST90200423	2:27480940-27980940	0.0323876681602053	0.638444096217207	0.959541420801773
MR-PCA	leucine	HMDB0000687	spermidine	HMDB0001257	bioa_011	GCST90200423	4:88972827-89472827	0.0814546908319064	0.196926371298521	0.679144965657924
MR-PCA	leucine	HMDB0000687	spermidine	HMDB0001257	bioa_011	GCST90200423	11:116336283-116883862	-0.465973629581673	0.384215249191213	0.22520890782156
MR-PCA	leucine	HMDB0000687	spermidine	HMDB0001257	bioa_011	GCST90200423	15:58477325-58977325	-0.436891521280154	0.379700839615405	0.249888448275445
MR-PCA	leucine	HMDB0000687	spermidine	HMDB0001257	bioa_011	GCST90200423	16:70059237-70559237	-0.511289362481786	0.329393094685294	0.120610454099616
MR-PCA	bilirubin (z,z)	HMDB0000054	taurine	HMDB0000251	M27716	GCST90200420	2:234140469-234918570	0.0218049319269548	0.0344486989928195	0.526754391783376
MR-PCA	glycine	HMDB0000123	3-methyl-2-oxovalerate	HMDB0000491	met-d-Gly	M15676	1:11606378-12106378	-0.845808639454756	0.571466776657087	0.138855590549669
MR-PCA	glycine	HMDB0000123	3-methyl-2-oxovalerate	HMDB0000491	met-d-Gly	M15676	1:75982013-76482013	-0.449247302635558	0.372462940823461	0.227758492802308
MR-PCA	glycine	HMDB0000123	3-methyl-2-oxovalerate	HMDB0000491	met-d-Gly	M15676	1:120004506-120504506	0.678957675214815	0.494961718110325	0.170145091082691
MR-PCA	glycine	HMDB0000123	3-methyl-2-oxovalerate	HMDB0000491	met-d-Gly	M15676	1:151589838-152089838	0.102927085619371	0.734168439237926	0.88850555504134
MR-PCA	glycine	HMDB0000123	3-methyl-2-oxovalerate	HMDB0000491	met-d-Gly	M15676	2:165276338-165776338	-0.404008449837915	0.529341997248977	0.44532764017072
MR-PCA	glycine	HMDB0000123	3-methyl-2-oxovalerate	HMDB0000491	met-d-Gly	M15676	2:208538752-212979649	-0.0059603458360849	0.0508982591618277	0.906778323558105
MR-PCA	glycine	HMDB0000123	3-methyl-2-oxovalerate	HMDB0000491	met-d-Gly	M15676	2:226790540-227290540	-1.46223856495878	0.591313676241865	0.0134034972900457
MR-PCA	glycine	HMDB0000123	3-methyl-2-oxovalerate	HMDB0000491	met-d-Gly	M15676	3:12110357-12610357	0.110090477920988	0.539912960982026	0.838428424361005
MR-PCA	glycine	HMDB0000123	3-methyl-2-oxovalerate	HMDB0000491	met-d-Gly	M15676	3:48534270-49826414	-0.591646432641333	0.563945910010496	0.294123300637504
MR-PCA	glycine	HMDB0000123	3-methyl-2-oxovalerate	HMDB0000491	met-d-Gly	M15676	3:125116791-126249375	-0.379212834849087	0.173695686799884	0.0290209104137141
MR-PCA	glycine	HMDB0000123	3-methyl-2-oxovalerate	HMDB0000491	met-d-Gly	M15676	4:89427537-89927537	0.0518832548963253	0.610900284895488	0.932317700281912
MR-PCA	glycine	HMDB0000123	3-methyl-2-oxovalerate	HMDB0000491	met-d-Gly	M15676	4:102676923-103438709	-1.10525666964408	0.480667835740682	0.0214811680404682
MR-PCA	glycine	HMDB0000123	3-methyl-2-oxovalerate	HMDB0000491	met-d-Gly	M15676	5:90005685-90505685	0.332342672178817	0.506321160583155	0.511575096137229
MR-PCA	glycine	HMDB0000123	3-methyl-2-oxovalerate	HMDB0000491	met-d-Gly	M15676	6:131620261-132120261	0.507637806983189	0.750552066347611	0.498816833314396
MR-PCA	glycine	HMDB0000123	3-methyl-2-oxovalerate	HMDB0000491	met-d-Gly	M15676	6:160518860-161018860	0.371659319253341	0.593299544229207	0.531034389874266
MR-PCA	glycine	HMDB0000123	3-methyl-2-oxovalerate	HMDB0000491	met-d-Gly	M15676	7:55560073-56715237	-0.137738704104277	0.245099667909937	0.574136337523481
MR-PCA	glycine	HMDB0000123	3-methyl-2-oxovalerate	HMDB0000491	met-d-Gly	M15676	8:8915380-9434231	-0.272198858773944	0.196517428456076	0.166017895814902
MR-PCA	glycine	HMDB0000123	3-methyl-2-oxovalerate	HMDB0000491	met-d-Gly	M15676	8:116710729-117210729	1.39176332283366	0.694335852647618	0.045021596859013
MR-PCA	glycine	HMDB0000123	3-methyl-2-oxovalerate	HMDB0000491	met-d-Gly	M15676	8:126212070-126756694	-0.704499020701645	0.364062152327417	0.0529772336721851
MR-PCA	glycine	HMDB0000123	3-methyl-2-oxovalerate	HMDB0000491	met-d-Gly	M15676	9:5668443-7086536	-0.166614964518427	0.195051225084866	0.39298791193237
MR-PCA	glycine	HMDB0000123	3-methyl-2-oxovalerate	HMDB0000491	met-d-Gly	M15676	12:115016-615016	-0.425131470896229	0.541503682340289	0.432398263632925
MR-PCA	glycine	HMDB0000123	3-methyl-2-oxovalerate	HMDB0000491	met-d-Gly	M15676	12:21136493-21636493	-1.11416906331588	0.55832076093442	0.045980571608434
MR-PCA	glycine	HMDB0000123	3-methyl-2-oxovalerate	HMDB0000491	met-d-Gly	M15676	12:46468358-47667420	-0.161059415280856	0.311337031266107	0.604936062842839
MR-PCA	glycine	HMDB0000123	3-methyl-2-oxovalerate	HMDB0000491	met-d-Gly	M15676	12:56615338-57115338	0.310692987293812	0.397349493572086	0.434265330663939
MR-PCA	glycine	HMDB0000123	3-methyl-2-oxovalerate	HMDB0000491	met-d-Gly	M15676	12:57516305-58016305	-0.32492996172336	0.532416837310603	0.541668115220029
MR-PCA	glycine	HMDB0000123	3-methyl-2-oxovalerate	HMDB0000491	met-d-Gly	M15676	12:59343804-59843804	-0.560941991238482	0.669988946848976	0.402457304051594
MR-PCA	glycine	HMDB0000123	3-methyl-2-oxovalerate	HMDB0000491	met-d-Gly	M15676	14:100551720-101051720	0.16814162216168	0.812831516807815	0.836119873952867
MR-PCA	glycine	HMDB0000123	3-methyl-2-oxovalerate	HMDB0000491	met-d-Gly	M15676	15:42451374-42951374	0.905464458924776	0.606199995261019	0.135261154889663
MR-PCA	glycine	HMDB0000123	3-methyl-2-oxovalerate	HMDB0000491	met-d-Gly	M15676	15:43028726-44613739	0.260807103515374	0.633577214054364	0.680601712915639
MR-PCA	glycine	HMDB0000123	3-methyl-2-oxovalerate	HMDB0000491	met-d-Gly	M15676	15:58180763-58713267	-0.229042602279683	0.379335590010531	0.545977017314737
MR-PCA	glycine	HMDB0000123	3-methyl-2-oxovalerate	HMDB0000491	met-d-Gly	M15676	16:79678196-80178196	-1.36768469242995	0.631249973025468	0.0302631307741057
MR-PCA	glycine	HMDB0000123	3-methyl-2-oxovalerate	HMDB0000491	met-d-Gly	M15676	16:80626853-81422810	-0.0302705448885561	0.241385559817049	0.900204278619829
MR-PCA	glycine	HMDB0000123	3-methyl-2-oxovalerate	HMDB0000491	met-d-Gly	M15676	17:45235982-45996386	0.398321716895831	0.45439918343588	0.380709448411091
MR-PCA	glycine	HMDB0000123	3-methyl-2-oxovalerate	HMDB0000491	met-d-Gly	M15676	19:17984588-18484588	-0.192460427880113	0.480793375121045	0.688937345055374
MR-PCA	glycine	HMDB0000123	3-methyl-2-oxovalerate	HMDB0000491	met-d-Gly	M15676	19:33473705-33973705	0.0598195781764625	0.493632148912012	0.903546484467242
MR-PCA	leucine	HMDB0000687	inosine	HMDB0000195	met-d-Leu	GCST90200394	2:27480940-28253616	-0.0016331464805898	0.476281960212544	0.997264100012701
MR-PCA	leucine	HMDB0000687	inosine	HMDB0000195	met-d-Leu	GCST90200394	2:64975088-65475088	-0.0617530051226794	0.528165441040417	0.90692359654854
MR-PCA	leucine	HMDB0000687	inosine	HMDB0000195	met-d-Leu	GCST90200394	2:165251927-165751927	0.557874709755045	0.561077760052857	0.320081092299763
MR-PCA	leucine	HMDB0000687	inosine	HMDB0000195	met-d-Leu	GCST90200394	4:86953335-87453335	0.39425174620891	0.468962033654406	0.400521559500112
MR-PCA	leucine	HMDB0000687	inosine	HMDB0000195	met-d-Leu	GCST90200394	4:87663610-88163610	0.741605658731477	0.509659554772343	0.14564155714757
MR-PCA	leucine	HMDB0000687	inosine	HMDB0000195	met-d-Leu	GCST90200394	4:88670985-89475171	0.0049788883095217	0.169835389894744	0.97661259431702
MR-PCA	leucine	HMDB0000687	inosine	HMDB0000195	met-d-Leu	GCST90200394	8:76204025-76704025	0.358096299704736	0.522787892411791	0.493360103487254
MR-PCA	leucine	HMDB0000687	inosine	HMDB0000195	met-d-Leu	GCST90200394	12:56220625-57115338	0.713877753910349	0.366594260672666	0.0514959188919574
MR-PCA	leucine	HMDB0000687	inosine	HMDB0000195	met-d-Leu	GCST90200394	16:69315747-70908300	-0.0697171326028824	0.293989587519713	0.812547015880395
MR-PCA	leucine	HMDB0000687	inosine	HMDB0000195	met-d-Leu	GCST90200394	16:71899923-72399923	-0.35474409602159	0.436234726105387	0.416106005578954
MR-PCA	leucine	HMDB0000687	inosine	HMDB0000195	met-d-Leu	GCST90200394	17:6935779-7435779	0.376711164561031	0.398311204313246	0.344265427475344
MR-PCA	leucine	HMDB0000687	inosine	HMDB0000195	met-d-Leu	GCST90200394	19:49054215-49554215	0.234016380392212	0.39956622111027	0.558093207501382
MR-PCA	glycine	HMDB0000123	n-palmitoyl-sphinganine (d18:0/16:0)	HMDB11760	met-d-Gly	GCST90200064	1:11606378-12106378	-0.850530839089931	0.511765815989831	0.096522157114003
MR-PCA	glycine	HMDB0000123	n-palmitoyl-sphinganine (d18:0/16:0)	HMDB11760	met-d-Gly	GCST90200064	1:75982013-76482013	0.689684677904115	0.335971471343701	0.0400912734663272
MR-PCA	glycine	HMDB0000123	n-palmitoyl-sphinganine (d18:0/16:0)	HMDB11760	met-d-Gly	GCST90200064	1:120004506-120504506	-0.172136719165449	0.375892836765861	0.646994872595409
MR-PCA	glycine	HMDB0000123	n-palmitoyl-sphinganine (d18:0/16:0)	HMDB11760	met-d-Gly	GCST90200064	1:151589838-152089838	-0.850028877046905	0.59818491096326	0.155312813897519
MR-PCA	glycine	HMDB0000123	n-palmitoyl-sphinganine (d18:0/16:0)	HMDB11760	met-d-Gly	GCST90200064	2:165276338-165776338	-0.425247021175015	0.446079397427458	0.340438623365836
MR-PCA	glycine	HMDB0000123	n-palmitoyl-sphinganine (d18:0/16:0)	HMDB11760	met-d-Gly	GCST90200064	2:208538752-212979649	-0.0277670892854326	0.0328554643873417	0.398039098277821
MR-PCA	glycine	HMDB0000123	n-palmitoyl-sphinganine (d18:0/16:0)	HMDB11760	met-d-Gly	GCST90200064	2:226790540-227290540	-0.077792126625509	0.450050060238127	0.862767633498848
MR-PCA	glycine	HMDB0000123	n-palmitoyl-sphinganine (d18:0/16:0)	HMDB11760	met-d-Gly	GCST90200064	3:12110357-12610357	0.741219064203284	0.406369695657399	0.0681517971905309
MR-PCA	glycine	HMDB0000123	n-palmitoyl-sphinganine (d18:0/16:0)	HMDB11760	met-d-Gly	GCST90200064	3:48534270-49826414	0.212074039495957	0.39234751185767	0.588834320835595
MR-PCA	glycine	HMDB0000123	n-palmitoyl-sphinganine (d18:0/16:0)	HMDB11760	met-d-Gly	GCST90200064	3:125116791-126249375	0.0108390943039873	0.147371322393982	0.941368816374891
MR-PCA	glycine	HMDB0000123	n-palmitoyl-sphinganine (d18:0/16:0)	HMDB11760	met-d-Gly	GCST90200064	4:102676923-103438709	-0.0604459789518054	0.39909013229438	0.879613282112814
MR-PCA	glycine	HMDB0000123	n-palmitoyl-sphinganine (d18:0/16:0)	HMDB11760	met-d-Gly	GCST90200064	5:90005685-90505685	0.0798435264999165	0.464671631362085	0.863572871491352
MR-PCA	glycine	HMDB0000123	n-palmitoyl-sphinganine (d18:0/16:0)	HMDB11760	met-d-Gly	GCST90200064	5:131427047-131927047	-0.682198178845737	0.582637616562375	0.241647397300511
MR-PCA	glycine	HMDB0000123	n-palmitoyl-sphinganine (d18:0/16:0)	HMDB11760	met-d-Gly	GCST90200064	6:131620261-132120261	0.917136283829555	0.700146396854497	0.190222651309222
MR-PCA	glycine	HMDB0000123	n-palmitoyl-sphinganine (d18:0/16:0)	HMDB11760	met-d-Gly	GCST90200064	6:160518860-161018860	-1.14324336441917	0.451743241214155	0.0113823138211245
MR-PCA	glycine	HMDB0000123	n-palmitoyl-sphinganine (d18:0/16:0)	HMDB11760	met-d-Gly	GCST90200064	7:55560073-56715237	0.219843221242984	0.236126342710626	0.35183254231417
MR-PCA	glycine	HMDB0000123	n-palmitoyl-sphinganine (d18:0/16:0)	HMDB11760	met-d-Gly	GCST90200064	8:8915380-9434231	-0.134346050253053	0.223828909593228	0.548361227625975
MR-PCA	glycine	HMDB0000123	n-palmitoyl-sphinganine (d18:0/16:0)	HMDB11760	met-d-Gly	GCST90200064	8:17169461-17669461	0.224850947766525	0.313727423073912	0.473554300737398
MR-PCA	glycine	HMDB0000123	n-palmitoyl-sphinganine (d18:0/16:0)	HMDB11760	met-d-Gly	GCST90200064	8:126212070-126756694	-0.687042419491414	0.249900642635945	0.0059729564414065
MR-PCA	glycine	HMDB0000123	n-palmitoyl-sphinganine (d18:0/16:0)	HMDB11760	met-d-Gly	GCST90200064	9:5668443-7086536	0.215865290747004	0.170726848648234	0.206090142166326
MR-PCA	glycine	HMDB0000123	n-palmitoyl-sphinganine (d18:0/16:0)	HMDB11760	met-d-Gly	GCST90200064	11:8005408-8505408	0.186232799897987	0.30373102666562	0.539776898826819
MR-PCA	glycine	HMDB0000123	n-palmitoyl-sphinganine (d18:0/16:0)	HMDB11760	met-d-Gly	GCST90200064	12:115016-615016	0.514133076780538	0.4003599075928	0.199079950720762
MR-PCA	glycine	HMDB0000123	n-palmitoyl-sphinganine (d18:0/16:0)	HMDB11760	met-d-Gly	GCST90200064	12:21136493-21636493	0.397288858442311	0.467276941961322	0.395202002955824
MR-PCA	glycine	HMDB0000123	n-palmitoyl-sphinganine (d18:0/16:0)	HMDB11760	met-d-Gly	GCST90200064	12:46468358-47667420	0.005113387437966	0.263326901441903	0.984507331083451
MR-PCA	glycine	HMDB0000123	n-palmitoyl-sphinganine (d18:0/16:0)	HMDB11760	met-d-Gly	GCST90200064	12:56615338-57115338	0.299304159056365	0.345946518085154	0.386942934712706
MR-PCA	glycine	HMDB0000123	n-palmitoyl-sphinganine (d18:0/16:0)	HMDB11760	met-d-Gly	GCST90200064	12:57516305-58016305	0.212373329072526	0.398359571673813	0.593950733818894
MR-PCA	glycine	HMDB0000123	n-palmitoyl-sphinganine (d18:0/16:0)	HMDB11760	met-d-Gly	GCST90200064	12:59343804-59843804	0.376414464478357	0.449757243903433	0.402632998133062
MR-PCA	glycine	HMDB0000123	n-palmitoyl-sphinganine (d18:0/16:0)	HMDB11760	met-d-Gly	GCST90200064	13:50472895-50972895	-0.0234695687391609	0.434781272274746	0.956950960045875
MR-PCA	glycine	HMDB0000123	n-palmitoyl-sphinganine (d18:0/16:0)	HMDB11760	met-d-Gly	GCST90200064	14:100551720-101051720	-0.300044409967898	0.443137096864136	0.498347832395292
MR-PCA	glycine	HMDB0000123	n-palmitoyl-sphinganine (d18:0/16:0)	HMDB11760	met-d-Gly	GCST90200064	15:42451374-42951374	1.10298590568037	0.51526566868046	0.0323050219732392
MR-PCA	glycine	HMDB0000123	n-palmitoyl-sphinganine (d18:0/16:0)	HMDB11760	met-d-Gly	GCST90200064	15:43028726-44613739	1.12782724874766	0.471128348847973	0.0166709592986123
MR-PCA	glycine	HMDB0000123	n-palmitoyl-sphinganine (d18:0/16:0)	HMDB11760	met-d-Gly	GCST90200064	15:58180763-58713267	0.180243996544841	0.306634380208438	0.556657113155832
MR-PCA	glycine	HMDB0000123	n-palmitoyl-sphinganine (d18:0/16:0)	HMDB11760	met-d-Gly	GCST90200064	16:79678196-80178196	0.0881703157008927	0.542795893012722	0.870961475938123
MR-PCA	glycine	HMDB0000123	n-palmitoyl-sphinganine (d18:0/16:0)	HMDB11760	met-d-Gly	GCST90200064	16:80626853-81422810	0.159356761063707	0.167876508610053	0.342493521589872
MR-PCA	glycine	HMDB0000123	n-palmitoyl-sphinganine (d18:0/16:0)	HMDB11760	met-d-Gly	GCST90200064	17:45235982-45996386	-0.633329320882084	0.406136132093794	0.118901365615359
MR-PCA	glycine	HMDB0000123	n-palmitoyl-sphinganine (d18:0/16:0)	HMDB11760	met-d-Gly	GCST90200064	19:17984588-18484588	-0.764442133874189	0.454566475632298	0.0926280131908111
MR-PCA	lactate	HMDB0000190	caffeine	HMDB0001847	met-d-Lactate	GCST90200436	2:27348097-28101918	0.953406888246866	0.423929894570675	0.0245142137043636
MR-PCA	lactate	HMDB0000190	caffeine	HMDB0001847	met-d-Lactate	GCST90200436	6:135171067-135671067	-0.321558231944857	0.402083479922699	0.423867232299447
MR-PCA	lactate	HMDB0000190	caffeine	HMDB0001847	met-d-Lactate	GCST90200436	8:106333124-106833124	-0.379776906924155	0.523844862033572	0.46846446546918
MR-PCA	lactate	HMDB0000190	caffeine	HMDB0001847	met-d-Lactate	GCST90200436	9:4513176-5186407	0.0024387100107665	0.273304569821014	0.992880531612395
MR-PCA	lactate	HMDB0000190	caffeine	HMDB0001847	met-d-Lactate	GCST90200436	10:2727379-3389269	-0.0399794056569488	0.237867143562141	0.866524655333692
MR-PCA	lactate	HMDB0000190	caffeine	HMDB0001847	met-d-Lactate	GCST90200436	11:118839742-119339742	-0.128150635598	0.427452616519469	0.76432910648862
MR-PCA	lactate	HMDB0000190	caffeine	HMDB0001847	met-d-Lactate	GCST90200436	12:111682800-113133476	0.0012123830328291	0.344851493392496	0.997194909317484
MR-PCA	lactate	HMDB0000190	caffeine	HMDB0001847	met-d-Lactate	GCST90200436	20:8379807-8879807	0.268637661512032	0.366388868542407	0.463434219882163
MR-PCA	lactate	HMDB0000190	caffeine	HMDB0001847	met-d-Lactate	GCST90200436	22:21708872-22208872	-0.792188347172434	0.619021073033532	0.200635273725415
MR-PCA	glycine	HMDB0000123	glucose	HMDB0000122	met-d-Gly	GCST90200440	1:11606378-12106378	0.348862979476837	0.514409172394967	0.497656380173391
MR-PCA	glycine	HMDB0000123	glucose	HMDB0000122	met-d-Gly	GCST90200440	1:75982013-76482013	-0.188911631596711	0.337778675837081	0.575973119783829
MR-PCA	glycine	HMDB0000123	glucose	HMDB0000122	met-d-Gly	GCST90200440	1:120004506-120504506	-0.124097038810499	0.377812071893354	0.742562111272763
MR-PCA	glycine	HMDB0000123	glucose	HMDB0000122	met-d-Gly	GCST90200440	1:151589838-152089838	0.0448013010725917	0.601313248901906	0.940607957475274
MR-PCA	glycine	HMDB0000123	glucose	HMDB0000122	met-d-Gly	GCST90200440	2:165276338-165776338	0.458588988643128	0.448412517950412	0.306452341365625
MR-PCA	glycine	HMDB0000123	glucose	HMDB0000122	met-d-Gly	GCST90200440	2:208538752-212979649	0.0135954821310922	0.0330259335157785	0.6805880626209
MR-PCA	glycine	HMDB0000123	glucose	HMDB0000122	met-d-Gly	GCST90200440	2:226790540-227290540	0.109758474985645	0.452415894294369	0.808311207207976
MR-PCA	glycine	HMDB0000123	glucose	HMDB0000122	met-d-Gly	GCST90200440	3:12110357-12610357	0.0537320365899756	0.40851562635183	0.895356102126586
MR-PCA	glycine	HMDB0000123	glucose	HMDB0000122	met-d-Gly	GCST90200440	3:48534270-49826414	-0.0168559196045914	0.394388246545045	0.965909266376651
MR-PCA	glycine	HMDB0000123	glucose	HMDB0000122	met-d-Gly	GCST90200440	3:125116791-126249375	-0.130080019104001	0.148140069230358	0.379895957320049
MR-PCA	glycine	HMDB0000123	glucose	HMDB0000122	met-d-Gly	GCST90200440	4:102676923-103438709	-0.519085516607642	0.401173800796186	0.19569416427579
MR-PCA	glycine	HMDB0000123	glucose	HMDB0000122	met-d-Gly	GCST90200440	5:90005685-90505685	-1.11542337437897	0.466977440870449	0.0169126005423349
MR-PCA	glycine	HMDB0000123	glucose	HMDB0000122	met-d-Gly	GCST90200440	5:131427047-131927047	-0.0370648478178238	0.58571853781213	0.949542754719841
MR-PCA	glycine	HMDB0000123	glucose	HMDB0000122	met-d-Gly	GCST90200440	6:131620261-132120261	-0.481914628301505	0.703800215873269	0.4935129635223
MR-PCA	glycine	HMDB0000123	glucose	HMDB0000122	met-d-Gly	GCST90200440	6:160518860-161018860	-0.0602881792459684	0.45406147156616	0.894371034882957
MR-PCA	glycine	HMDB0000123	glucose	HMDB0000122	met-d-Gly	GCST90200440	7:55560073-56715237	0.0981500427890029	0.237364037447427	0.67924028136616
MR-PCA	glycine	HMDB0000123	glucose	HMDB0000122	met-d-Gly	GCST90200440	8:8915380-9434231	0.206077067389684	0.225004569531491	0.35973011228392
MR-PCA	glycine	HMDB0000123	glucose	HMDB0000122	met-d-Gly	GCST90200440	8:17169461-17669461	-0.0871556378711113	0.315368613864348	0.782270680609786
MR-PCA	glycine	HMDB0000123	glucose	HMDB0000122	met-d-Gly	GCST90200440	8:126212070-126756694	0.0372327676202277	0.251277955215592	0.882205739591507
MR-PCA	glycine	HMDB0000123	glucose	HMDB0000122	met-d-Gly	GCST90200440	9:5668443-7086536	0.267732069722873	0.171607166339237	0.118725609544158
MR-PCA	glycine	HMDB0000123	glucose	HMDB0000122	met-d-Gly	GCST90200440	11:8005408-8505408	0.452691367176794	0.305303605557751	0.138138715454866
MR-PCA	glycine	HMDB0000123	glucose	HMDB0000122	met-d-Gly	GCST90200440	12:115016-615016	0.109857778163719	0.402434813725889	0.784866445067535
MR-PCA	glycine	HMDB0000123	glucose	HMDB0000122	met-d-Gly	GCST90200440	12:21136493-21636493	-0.420288292410537	0.469726715556569	0.370920386880908
MR-PCA	glycine	HMDB0000123	glucose	HMDB0000122	met-d-Gly	GCST90200440	12:46468358-47667420	-0.671497093346151	0.264681772814764	0.0111807635032928
MR-PCA	glycine	HMDB0000123	glucose	HMDB0000122	met-d-Gly	GCST90200440	12:56615338-57115338	0.0130567030429738	0.34776246715298	0.970050549536062
MR-PCA	glycine	HMDB0000123	glucose	HMDB0000122	met-d-Gly	GCST90200440	12:57516305-58016305	-0.176544577262491	0.400428943296151	0.659293609027672
MR-PCA	glycine	HMDB0000123	glucose	HMDB0000122	met-d-Gly	GCST90200440	12:59343804-59843804	0.17591773372161	0.452099902482241	0.697192910025472
MR-PCA	glycine	HMDB0000123	glucose	HMDB0000122	met-d-Gly	GCST90200440	13:50472895-50972895	-0.0146712854255643	0.437045115966849	0.9732206275741
MR-PCA	glycine	HMDB0000123	glucose	HMDB0000122	met-d-Gly	GCST90200440	14:100551720-101051720	-0.379501201466472	0.44542562006371	0.394215869961201
MR-PCA	glycine	HMDB0000123	glucose	HMDB0000122	met-d-Gly	GCST90200440	15:42451374-42951374	0.345838580679164	0.518012417789229	0.504372329489815
MR-PCA	glycine	HMDB0000123	glucose	HMDB0000122	met-d-Gly	GCST90200440	15:43028726-44613739	0.701915014442724	0.473673229959506	0.13837889760826
MR-PCA	glycine	HMDB0000123	glucose	HMDB0000122	met-d-Gly	GCST90200440	15:58180763-58713267	0.35818529111218	0.308221594277878	0.245193560817112
MR-PCA	glycine	HMDB0000123	glucose	HMDB0000122	met-d-Gly	GCST90200440	16:79678196-80178196	-0.651393128404518	0.545611603936608	0.232526097482032
MR-PCA	glycine	HMDB0000123	glucose	HMDB0000122	met-d-Gly	GCST90200440	16:80626853-81422810	0.106834092075394	0.168748130050636	0.526669693009192
MR-PCA	glycine	HMDB0000123	glucose	HMDB0000122	met-d-Gly	GCST90200440	17:45235982-45996386	-1.02860467120748	0.411061368902425	0.0123384394504007
MR-PCA	glycine	HMDB0000123	glucose	HMDB0000122	met-d-Gly	GCST90200440	19:17984588-18484588	0.230856149184744	0.456937780688558	0.613401183613392
MR-PCA	serine	HMDB0000187	cytidine	HMDB0000089	M32315	GCST90200429	1:119966025-120466025	-0.128816984784248	0.0791539973950432	0.103647427022559
MR-PCA	serine	HMDB0000187	cytidine	HMDB0000089	M32315	GCST90200429	2:211323559-211823559	-0.104469765758104	0.0959635386350086	0.276312582609814
MR-PCA	serine	HMDB0000187	cytidine	HMDB0000089	M32315	GCST90200429	7:55822010-56322010	0.108610696124152	0.140522629831842	0.43957838256334
MR-PCA	pyruvate	HMDB0000243	caffeine	HMDB0001847	met-d-Pyruvate	GCST90200436	1:25486369-25986369	-0.579203068710155	0.542232970043786	0.285438780017504
MR-PCA	pyruvate	HMDB0000243	caffeine	HMDB0001847	met-d-Pyruvate	GCST90200436	1:154991807-156271079	-0.0699163908677479	0.288257045842775	0.808354974559678
MR-PCA	pyruvate	HMDB0000243	caffeine	HMDB0001847	met-d-Pyruvate	GCST90200436	1:207429229-207929229	0.576409550380043	0.505807269118657	0.254459918489209
MR-PCA	pyruvate	HMDB0000243	caffeine	HMDB0001847	met-d-Pyruvate	GCST90200436	2:27480940-28253616	0.335004530857789	0.432873222172276	0.438984540893338
MR-PCA	pyruvate	HMDB0000243	caffeine	HMDB0001847	met-d-Pyruvate	GCST90200436	2:60468043-60968043	-0.135155018269014	0.373615426102987	0.717539583624966
MR-PCA	pyruvate	HMDB0000243	caffeine	HMDB0001847	met-d-Pyruvate	GCST90200436	2:173097338-173854224	0.245478991239149	0.207730248125603	0.237316815228777
MR-PCA	pyruvate	HMDB0000243	caffeine	HMDB0001847	met-d-Pyruvate	GCST90200436	3:56611222-57111222	0.43012920215669	0.38151508626132	0.259563325765623
MR-PCA	pyruvate	HMDB0000243	caffeine	HMDB0001847	met-d-Pyruvate	GCST90200436	5:35956855-36456855	-0.445124402476923	0.394117350704039	0.258720288727301
MR-PCA	pyruvate	HMDB0000243	caffeine	HMDB0001847	met-d-Pyruvate	GCST90200436	5:131157493-131957429	-0.319469210189517	0.426054997146246	0.453356544256045
MR-PCA	pyruvate	HMDB0000243	caffeine	HMDB0001847	met-d-Pyruvate	GCST90200436	7:50177982-50677982	0.376227342029908	0.407722273143618	0.356135438719687
MR-PCA	pyruvate	HMDB0000243	caffeine	HMDB0001847	met-d-Pyruvate	GCST90200436	8:106322270-106822270	-0.436512221199738	0.468806242556712	0.35179441487199
MR-PCA	pyruvate	HMDB0000243	caffeine	HMDB0001847	met-d-Pyruvate	GCST90200436	9:135611502-136391870	-0.0726918315523664	0.223614636854725	0.745123282296855
MR-PCA	pyruvate	HMDB0000243	caffeine	HMDB0001847	met-d-Pyruvate	GCST90200436	10:2869150-3388009	0.0824415555137474	0.174198024527341	0.636025245391084
MR-PCA	pyruvate	HMDB0000243	caffeine	HMDB0001847	met-d-Pyruvate	GCST90200436	11:56961646-57461646	-0.350448394006137	0.431658949463819	0.416869630044211
MR-PCA	pyruvate	HMDB0000243	caffeine	HMDB0001847	met-d-Pyruvate	GCST90200436	12:48145900-49077761	-0.0584067867714686	0.15463826374547	0.705653878320299
MR-PCA	pyruvate	HMDB0000243	caffeine	HMDB0001847	met-d-Pyruvate	GCST90200436	16:69379588-70929689	0.100929024102288	0.27255409349855	0.711152841924746
MR-PCA	pyruvate	HMDB0000243	caffeine	HMDB0001847	met-d-Pyruvate	GCST90200436	16:70994871-71494871	0.0292333147080999	0.434383931944136	0.946344203577363
MR-PCA	pyruvate	HMDB0000243	caffeine	HMDB0001847	met-d-Pyruvate	GCST90200436	16:87636490-88136490	-0.529382602925485	0.404136569510637	0.190226225905042
MR-PCA	pyruvate	HMDB0000243	caffeine	HMDB0001847	met-d-Pyruvate	GCST90200436	18:43532791-44032791	-0.169246322062657	0.395459379119687	0.668670068718698
MR-PCA	pyruvate	HMDB0000243	caffeine	HMDB0001847	met-d-Pyruvate	GCST90200436	21:45449580-45972811	-0.288502541362179	0.264771053041609	0.275876064572055
MR-PCA	glutamate	HMDB0000148	alpha-ketoglutaramate*	HMDB0001552	bioa_007	GCST90199885	12:121174861-121674861	-0.289020134503756	0.264847679072339	0.275154413594589
MR-PCA	asparagine	HMDB0000168	glucuronate	HMDB0000127	bioa_003	GCST90199641	2:27480940-27980940	-0.212765771361617	0.332661122969711	0.522441054770679
MR-PCA	asparagine	HMDB0000168	glucuronate	HMDB0000127	bioa_003	GCST90199641	4:178111051-178611051	-0.0284046577887037	0.232973066710669	0.902960399325115
MR-PCA	asparagine	HMDB0000168	glucuronate	HMDB0000127	bioa_003	GCST90199641	7:97252737-97752737	-0.133840675466233	0.242245854823878	0.580606284899243
MR-PCA	asparagine	HMDB0000168	glucuronate	HMDB0000127	bioa_003	GCST90199641	11:61853420-62353420	-0.310904020280008	0.176134978197933	0.0775391664502214
MR-PCA	asparagine	HMDB0000168	glucuronate	HMDB0000127	bioa_003	GCST90199641	12:46900176-47400176	0.23023665011515	0.258487132121771	0.373085647464636
MR-PCA	asparagine	HMDB0000168	glucuronate	HMDB0000127	bioa_003	GCST90199641	14:103514503-104812812	-0.0245610051034643	0.121788472643638	0.840175206226367
MR-PCA	glutamate	HMDB0000148	phenylethylamine	HMDB0012275	bioa_007	bioa_015	12:121174861-121674861	0.0290603497224195	0.256667671275252	0.909854793268161
MR-PCA	tyrosine	HMDB0000158	tryptophan	HMDB0000929	M01299	M00054	1:154514715-155014715	0.557754964398665	0.146359188920564	0.0001384819399727
MR-PCA	tyrosine	HMDB0000158	tryptophan	HMDB0000929	M01299	M00054	6:111242119-112061922	0.708521327909463	0.130879529772934	6.1791420536648e-08
MR-PCA	tyrosine	HMDB0000158	tryptophan	HMDB0000929	M01299	M00054	16:71357384-72149586	0.103831500381738	0.130417103726617	0.425945197306819
MR-PCA	3-hydroxybutyrate (bhba)	HMDB0000011	glutamate	HMDB0000148	met-d-bOHbutyrate	GCST90200412	1:230050269-230550269	0.795426046019329	0.344526845695789	0.0209575078278208
MR-PCA	3-hydroxybutyrate (bhba)	HMDB0000011	glutamate	HMDB0000148	met-d-bOHbutyrate	GCST90200412	5:41452897-42471829	0.137207732953353	0.37065205092618	0.711248866444197
MR-PCA	3-hydroxybutyrate (bhba)	HMDB0000011	glutamate	HMDB0000148	met-d-bOHbutyrate	GCST90200412	8:8059014-8559014	0.970299316776669	0.550781855282163	0.0781240117446525
MR-PCA	3-hydroxybutyrate (bhba)	HMDB0000011	glutamate	HMDB0000148	met-d-bOHbutyrate	GCST90200412	8:8580720-9433358	-0.256105458780056	0.345317421413741	0.458298029064813
MR-PCA	3-hydroxybutyrate (bhba)	HMDB0000011	glutamate	HMDB0000148	met-d-bOHbutyrate	GCST90200412	8:9546321-10530228	0.609597910899244	0.441557707493446	0.167413591045925
MR-PCA	3-hydroxybutyrate (bhba)	HMDB0000011	glutamate	HMDB0000148	met-d-bOHbutyrate	GCST90200412	8:10591858-11909109	0.291542578949562	0.415249896754843	0.482623370235123
MR-PCA	3-hydroxybutyrate (bhba)	HMDB0000011	glutamate	HMDB0000148	met-d-bOHbutyrate	GCST90200412	9:107339744-107915739	0.0399819353273309	0.305166246125705	0.895761938959744
MR-PCA	3-hydroxybutyrate (bhba)	HMDB0000011	glutamate	HMDB0000148	met-d-bOHbutyrate	GCST90200412	10:113694271-114194271	-0.091959725093227	0.293698775932798	0.754197864420432
MR-PCA	3-hydroxybutyrate (bhba)	HMDB0000011	glutamate	HMDB0000148	met-d-bOHbutyrate	GCST90200412	11:116451535-117240760	-0.10254229894208	0.445751717552835	0.818057944006779
MR-PCA	3-hydroxybutyrate (bhba)	HMDB0000011	glutamate	HMDB0000148	met-d-bOHbutyrate	GCST90200412	12:122375755-122875755	-0.110964668899741	0.492211321402798	0.821636129940828
MR-PCA	3-hydroxybutyrate (bhba)	HMDB0000011	glutamate	HMDB0000148	met-d-bOHbutyrate	GCST90200412	14:94393207-95094947	-0.279068716459766	0.233334961472542	0.231696387581379
MR-PCA	3-hydroxybutyrate (bhba)	HMDB0000011	glutamate	HMDB0000148	met-d-bOHbutyrate	GCST90200412	15:58430643-58980498	0.269840502246937	0.316140351963898	0.393356292681555
MR-PCA	3-hydroxybutyrate (bhba)	HMDB0000011	glutamate	HMDB0000148	met-d-bOHbutyrate	GCST90200412	16:71899923-73042963	-0.135240730178131	0.323047671038585	0.675479131346322
MR-PCA	3-hydroxybutyrate (bhba)	HMDB0000011	glutamate	HMDB0000148	met-d-bOHbutyrate	GCST90200412	17:6935779-7435779	0.488178998301432	0.313726873525594	0.119692946764105
MR-PCA	3-hydroxybutyrate (bhba)	HMDB0000011	glutamate	HMDB0000148	met-d-bOHbutyrate	GCST90200412	19:45161941-45661941	-0.448113553663268	0.319278876060806	0.160462517746778
MR-PCA	glucose	HMDB0000122	taurocholate	HMDB0000036	met-d-Glucose	M18497	2:165251927-165751927	-1.29451993682731	0.782527942232266	0.098070735256517
MR-PCA	glucose	HMDB0000122	taurocholate	HMDB0000036	met-d-Glucose	M18497	2:169498833-170056652	-0.280363714777188	0.253887855711159	0.26947095543018
MR-PCA	glucose	HMDB0000122	taurocholate	HMDB0000036	met-d-Glucose	M18497	3:122819058-123319058	-0.15341976929301	0.590368923226273	0.794963272629965
MR-PCA	glucose	HMDB0000122	taurocholate	HMDB0000036	met-d-Glucose	M18497	3:151951767-152451767	0.988558666269056	0.86466355876646	0.252919421817312
MR-PCA	glucose	HMDB0000122	taurocholate	HMDB0000036	met-d-Glucose	M18497	3:170377909-170877909	-0.191549236399458	0.524415226126254	0.714915439768529
MR-PCA	glucose	HMDB0000122	taurocholate	HMDB0000036	met-d-Glucose	M18497	4:185468314-185968314	-0.524792804450349	0.742619790871132	0.479766825328253
MR-PCA	glucose	HMDB0000122	taurocholate	HMDB0000036	met-d-Glucose	M18497	5:95479406-95979406	0.743098292288042	1.06110357489221	0.483735582853497
MR-PCA	glucose	HMDB0000122	taurocholate	HMDB0000036	met-d-Glucose	M18497	6:7000270-7500270	1.13123537308855	0.726606291504301	0.119500099713518
MR-PCA	glucose	HMDB0000122	taurocholate	HMDB0000036	met-d-Glucose	M18497	7:14801789-15301789	0.302532727801268	0.541873518734543	0.576633569849522
MR-PCA	glucose	HMDB0000122	taurocholate	HMDB0000036	met-d-Glucose	M18497	7:43935955-44473721	-0.0542928123840931	0.350599176377511	0.876933883364563
MR-PCA	glucose	HMDB0000122	taurocholate	HMDB0000036	met-d-Glucose	M18497	8:117934783-118434783	-0.856745724649113	0.632193802623345	0.175355515748256
MR-PCA	glucose	HMDB0000122	taurocholate	HMDB0000036	met-d-Glucose	M18497	9:21884068-22384068	0.134499738223581	0.665830379480316	0.839914374080945
MR-PCA	glucose	HMDB0000122	taurocholate	HMDB0000036	met-d-Glucose	M18497	10:2888477-3388477	-0.0206293142428622	0.456388476364975	0.96394692476549
MR-PCA	glucose	HMDB0000122	taurocholate	HMDB0000036	met-d-Glucose	M18497	10:112762852-113262852	0.147165259572275	0.784742198388009	0.851242551682886
MR-PCA	glucose	HMDB0000122	taurocholate	HMDB0000036	met-d-Glucose	M18497	10:114504071-115004071	-0.725953192003357	0.678428460918828	0.284596261027709
MR-PCA	glucose	HMDB0000122	taurocholate	HMDB0000036	met-d-Glucose	M18497	12:111682800-112523499	-1.26898293210025	0.846403885322837	0.133805140120059
MR-PCA	glucose	HMDB0000122	taurocholate	HMDB0000036	met-d-Glucose	M18497	12:121166650-121666650	0.272468342339021	0.836762611889878	0.744710340497216
MR-PCA	glucose	HMDB0000122	taurocholate	HMDB0000036	met-d-Glucose	M18497	13:28213465-28721145	-0.395599792944038	0.754316907588507	0.599967163379557
MR-PCA	glucose	HMDB0000122	taurocholate	HMDB0000036	met-d-Glucose	M18497	17:43272775-44380160	-0.539815720854329	0.973435010909073	0.579204369548563
MR-PCA	glucose	HMDB0000122	taurocholate	HMDB0000036	met-d-Glucose	M18497	20:22311971-22811971	0.731277394844307	1.02062926241429	0.473684767093361
MR-PCA	caffeine	HMDB0001847	glycerol	HMDB0000131	M00569	M15122	7:17037106-17537106	0.0906019543153796	0.12683490670636	0.475023265559203
MR-PCA	caffeine	HMDB0001847	glycerol	HMDB0000131	M00569	M15122	15:74777880-75277880	0.134987044064328	0.148112157266824	0.362093103260204
MR-PCA	glycine	HMDB0000123	isoleucine	HMDB0000172	met-d-Gly	bioa_010	1:11606378-12106378	-0.156039325316174	0.167600255016095	0.351842799268318
MR-PCA	glycine	HMDB0000123	isoleucine	HMDB0000172	met-d-Gly	bioa_010	1:75982013-76482013	0.0525319955439989	0.108564326314872	0.628471758571429
MR-PCA	glycine	HMDB0000123	isoleucine	HMDB0000172	met-d-Gly	bioa_010	1:120004506-120504506	0.213206663250344	0.144760249075053	0.140797951043726
MR-PCA	glycine	HMDB0000123	isoleucine	HMDB0000172	met-d-Gly	bioa_010	1:151589838-152089838	-0.11029979665858	0.211954066208586	0.602788424566928
MR-PCA	glycine	HMDB0000123	isoleucine	HMDB0000172	met-d-Gly	bioa_010	2:165276338-165776338	-0.516967560753795	0.154693517928266	0.0008321227718096
MR-PCA	glycine	HMDB0000123	isoleucine	HMDB0000172	met-d-Gly	bioa_010	2:208538752-212979649	-0.0361412946686788	0.0147432706619209	0.0142311349348213
MR-PCA	glycine	HMDB0000123	isoleucine	HMDB0000172	met-d-Gly	bioa_010	2:226790540-227290540	-0.439345801373194	0.173761301840046	0.011456921109083
MR-PCA	glycine	HMDB0000123	isoleucine	HMDB0000172	met-d-Gly	bioa_010	3:12110357-12610357	-0.0117728123072422	0.157691173674911	0.940487306554385
MR-PCA	glycine	HMDB0000123	isoleucine	HMDB0000172	met-d-Gly	bioa_010	3:48534270-49826414	0.0265314426209444	0.164578252249563	0.871929045751062
MR-PCA	glycine	HMDB0000123	isoleucine	HMDB0000172	met-d-Gly	bioa_010	3:125116791-126249375	-0.0658348451499898	0.0505896840912514	0.193138952046843
MR-PCA	glycine	HMDB0000123	isoleucine	HMDB0000172	met-d-Gly	bioa_010	4:89427537-89927537	-0.452173016102429	0.178836106585208	0.0114576779874147
MR-PCA	glycine	HMDB0000123	isoleucine	HMDB0000172	met-d-Gly	bioa_010	4:102676923-103438709	0.0511865785820325	0.141145205357335	0.716864926246213
MR-PCA	glycine	HMDB0000123	isoleucine	HMDB0000172	met-d-Gly	bioa_010	5:90005685-90505685	-0.10763841337666	0.148150743104719	0.467503772789158
MR-PCA	glycine	HMDB0000123	isoleucine	HMDB0000172	met-d-Gly	bioa_010	6:131620261-132120261	0.466461591600634	0.218626080076338	0.0328751680701018
MR-PCA	glycine	HMDB0000123	isoleucine	HMDB0000172	met-d-Gly	bioa_010	6:160518860-161018860	-0.243898314352836	0.172668259037063	0.157795295580416
MR-PCA	glycine	HMDB0000123	isoleucine	HMDB0000172	met-d-Gly	bioa_010	7:55560073-56715237	-0.111751165191768	0.0718331146341339	0.119778159082244
MR-PCA	glycine	HMDB0000123	isoleucine	HMDB0000172	met-d-Gly	bioa_010	8:8915380-9434231	0.0954839433866521	0.0574209622722914	0.0963372478402707
MR-PCA	glycine	HMDB0000123	isoleucine	HMDB0000172	met-d-Gly	bioa_010	8:116710729-117210729	-0.493854849175652	0.202365035440578	0.0146703615458015
MR-PCA	glycine	HMDB0000123	isoleucine	HMDB0000172	met-d-Gly	bioa_010	8:126212070-126756694	-0.0428831063816433	0.106221583199444	0.686423277812588
MR-PCA	glycine	HMDB0000123	isoleucine	HMDB0000172	met-d-Gly	bioa_010	9:5668443-7086536	-0.118829741026595	0.0568086885577851	0.0364606225229599
MR-PCA	glycine	HMDB0000123	isoleucine	HMDB0000172	met-d-Gly	bioa_010	12:115016-615016	-0.109710604519837	0.157635355936239	0.486443144706029
MR-PCA	glycine	HMDB0000123	isoleucine	HMDB0000172	met-d-Gly	bioa_010	12:21136493-21636493	-0.221283110600677	0.16480689593068	0.179375244808323
MR-PCA	glycine	HMDB0000123	isoleucine	HMDB0000172	met-d-Gly	bioa_010	12:46468358-47667420	0.197909927270188	0.0908461160712452	0.0293674705586956
MR-PCA	glycine	HMDB0000123	isoleucine	HMDB0000172	met-d-Gly	bioa_010	12:56615338-57115338	0.676807947536557	0.116299261822165	5.901058639623121e-09
MR-PCA	glycine	HMDB0000123	isoleucine	HMDB0000172	met-d-Gly	bioa_010	12:57516305-58016305	-0.465633806944673	0.154046587125782	0.0025054558306809
MR-PCA	glycine	HMDB0000123	isoleucine	HMDB0000172	met-d-Gly	bioa_010	12:59343804-59843804	0.404827649696013	0.194597354129924	0.0374948340833803
MR-PCA	glycine	HMDB0000123	isoleucine	HMDB0000172	met-d-Gly	bioa_010	14:100551720-101051720	0.540047274120533	0.234518017796924	0.0212902947007922
MR-PCA	glycine	HMDB0000123	isoleucine	HMDB0000172	met-d-Gly	bioa_010	15:42451374-42951374	-0.189383066620531	0.177380936276762	0.285672543900798
MR-PCA	glycine	HMDB0000123	isoleucine	HMDB0000172	met-d-Gly	bioa_010	15:43028726-44613739	-0.0431500816339048	0.185086728924183	0.815657051235661
MR-PCA	glycine	HMDB0000123	isoleucine	HMDB0000172	met-d-Gly	bioa_010	15:58180763-58713267	-0.208423781703385	0.115959776815705	0.0722753162848225
MR-PCA	glycine	HMDB0000123	isoleucine	HMDB0000172	met-d-Gly	bioa_010	16:79678196-80178196	0.277687712089811	0.18426083802192	0.131801435656448
MR-PCA	glycine	HMDB0000123	isoleucine	HMDB0000172	met-d-Gly	bioa_010	16:80626853-81422810	-0.0173412070806447	0.0692642070812866	0.802306501855988
MR-PCA	glycine	HMDB0000123	isoleucine	HMDB0000172	met-d-Gly	bioa_010	17:45235982-45996386	-0.156644128382083	0.132824444810126	0.238265970083506
MR-PCA	glycine	HMDB0000123	isoleucine	HMDB0000172	met-d-Gly	bioa_010	19:17984588-18484588	-0.277379480423008	0.140625126426291	0.0485554608688823
MR-PCA	serine	HMDB0000187	taurine	HMDB0000251	bioa_018	GCST90200420	1:11610843-12110843	0.347879447434668	0.288553361729131	0.22797240822253
MR-PCA	serine	HMDB0000187	taurine	HMDB0000251	bioa_018	GCST90200420	1:119427250-120522606	-0.187253028589183	0.0859997009370031	0.0294530937416021
MR-PCA	serine	HMDB0000187	taurine	HMDB0000251	bioa_018	GCST90200420	2:27480940-27980940	0.402164485215962	0.290132385191518	0.165703757621961
MR-PCA	serine	HMDB0000187	taurine	HMDB0000251	bioa_018	GCST90200420	2:211315692-212076215	-0.241329824952694	0.113653185031982	0.0337213403758435
MR-PCA	serine	HMDB0000187	taurine	HMDB0000251	bioa_018	GCST90200420	3:125660381-126160381	-0.0817768538660454	0.204756967563847	0.68960957217648
MR-PCA	serine	HMDB0000187	taurine	HMDB0000251	bioa_018	GCST90200420	7:55551853-56922308	-0.192249858515222	0.118638118519133	0.105130726538451
MR-PCA	serine	HMDB0000187	taurine	HMDB0000251	bioa_018	GCST90200420	8:126232621-126732621	-0.572161079567176	0.294097839862122	0.0517173923292452
MR-PCA	serine	HMDB0000187	taurine	HMDB0000251	bioa_018	GCST90200420	10:65065800-65565800	-0.273067566838022	0.345116996428482	0.428808696414987
MR-PCA	leucine	HMDB0000687	orotate	HMDB0000226	met-d-Leu	GCST90200392	2:27480940-28253616	-0.170284275810254	0.371376133561556	0.646577173714111
MR-PCA	leucine	HMDB0000687	orotate	HMDB0000226	met-d-Leu	GCST90200392	2:64975088-65475088	0.827142239738423	0.411735917412883	0.0445462057493629
MR-PCA	leucine	HMDB0000687	orotate	HMDB0000226	met-d-Leu	GCST90200392	2:165251927-165751927	-0.643451211817751	0.437453509557786	0.141317640454656
MR-PCA	leucine	HMDB0000687	orotate	HMDB0000226	met-d-Leu	GCST90200392	4:86953335-87453335	0.361850532472588	0.36562938977281	0.322337991423189
MR-PCA	leucine	HMDB0000687	orotate	HMDB0000226	met-d-Leu	GCST90200392	4:87663610-88163610	-0.0018199611894057	0.397324725330626	0.996345271854913
MR-PCA	leucine	HMDB0000687	orotate	HMDB0000226	met-d-Leu	GCST90200392	4:88670985-89475171	0.103003196813482	0.132408404525046	0.436615950869323
MR-PCA	leucine	HMDB0000687	orotate	HMDB0000226	met-d-Leu	GCST90200392	8:76204025-76704025	0.461859822372289	0.407568870607534	0.257127412302935
MR-PCA	leucine	HMDB0000687	orotate	HMDB0000226	met-d-Leu	GCST90200392	12:56220625-57115338	-0.574999275620232	0.285826070121693	0.044250474496242
MR-PCA	leucine	HMDB0000687	orotate	HMDB0000226	met-d-Leu	GCST90200392	16:69315747-70908300	-0.562274000188631	0.229127708674681	0.0141286235541339
MR-PCA	leucine	HMDB0000687	orotate	HMDB0000226	met-d-Leu	GCST90200392	16:71899923-72399923	-0.27908403942302	0.340124893841448	0.411911755363996
MR-PCA	leucine	HMDB0000687	orotate	HMDB0000226	met-d-Leu	GCST90200392	17:6935779-7435779	0.256679220158841	0.310557683104335	0.408514501795109
MR-PCA	leucine	HMDB0000687	orotate	HMDB0000226	met-d-Leu	GCST90200392	19:49054215-49554215	0.302105358339258	0.311495854929245	0.332119499891093
MR-PCA	glycine	HMDB0000123	alpha-ketoglutarate	HMDB0000208	bioa_008	M33453	1:75967169-76725029	0.0619557003623546	0.416243001743358	0.881675920839399
MR-PCA	glycine	HMDB0000123	alpha-ketoglutarate	HMDB0000208	bioa_008	M33453	1:120004506-120504506	0.602847497867485	0.445239025182052	0.175740778980003
MR-PCA	glycine	HMDB0000123	alpha-ketoglutarate	HMDB0000208	bioa_008	M33453	2:165258389-165758389	0.226810339847237	0.593612956835852	0.70239865088241
MR-PCA	glycine	HMDB0000123	alpha-ketoglutarate	HMDB0000208	bioa_008	M33453	2:210575251-212439946	0.0902938418624057	0.0617480526471257	0.143660506912824
MR-PCA	glycine	HMDB0000123	alpha-ketoglutarate	HMDB0000208	bioa_008	M33453	3:125660381-126160381	-0.312022495770889	0.237935601148523	0.189731531110675
MR-PCA	glycine	HMDB0000123	alpha-ketoglutarate	HMDB0000208	bioa_008	M33453	4:186924683-187424683	0.397464424743882	0.481400383959219	0.409007144896837
MR-PCA	glycine	HMDB0000123	alpha-ketoglutarate	HMDB0000208	bioa_008	M33453	5:89976061-90476061	-0.612821017042021	0.6629541596396	0.355288934989255
MR-PCA	glycine	HMDB0000123	alpha-ketoglutarate	HMDB0000208	bioa_008	M33453	5:131494202-131994202	-0.0812891034066509	0.518755724425377	0.875481163425455
MR-PCA	glycine	HMDB0000123	alpha-ketoglutarate	HMDB0000208	bioa_008	M33453	6:160525578-161025578	0.451405640500711	0.568937388278424	0.427533839900903
MR-PCA	glycine	HMDB0000123	alpha-ketoglutarate	HMDB0000208	bioa_008	M33453	7:55797215-56297215	0.226887678800411	0.321546989210981	0.480428947663869
MR-PCA	glycine	HMDB0000123	alpha-ketoglutarate	HMDB0000208	bioa_008	M33453	8:8933358-9433358	0.0827173608067881	0.25946510326955	0.74987851180861
MR-PCA	glycine	HMDB0000123	alpha-ketoglutarate	HMDB0000208	bioa_008	M33453	8:126232077-126732077	-0.483500400229007	0.670097102592278	0.470578682441509
MR-PCA	glycine	HMDB0000123	alpha-ketoglutarate	HMDB0000208	bioa_008	M33453	9:5720079-6894932	0.35261512786186	0.216194601278963	0.102888627946256
MR-PCA	glycine	HMDB0000123	alpha-ketoglutarate	HMDB0000208	bioa_008	M33453	9:135887106-136387106	1.24630460823895	0.439687362566716	0.00458939365386
MR-PCA	glycine	HMDB0000123	alpha-ketoglutarate	HMDB0000208	bioa_008	M33453	10:64798306-65575478	0.740463016085516	0.507604749160556	0.14463686432745
MR-PCA	glycine	HMDB0000123	alpha-ketoglutarate	HMDB0000208	bioa_008	M33453	12:46859387-47359387	-0.57474081047466	0.455723825595385	0.207251087872655
MR-PCA	glycine	HMDB0000123	alpha-ketoglutarate	HMDB0000208	bioa_008	M33453	12:56611458-57111458	0.0193944988272258	0.616242328329755	0.974892966199188
MR-PCA	glycine	HMDB0000123	alpha-ketoglutarate	HMDB0000208	bioa_008	M33453	15:58217095-58717095	0.166233818561468	0.444299361696642	0.708294039806644
MR-PCA	glycine	HMDB0000123	alpha-ketoglutarate	HMDB0000208	bioa_008	M33453	16:80861176-81361176	0.0310619731005577	0.281837080166973	0.912240838119148
MR-PCA	glycine	HMDB0000123	alpha-ketoglutarate	HMDB0000208	bioa_008	M33453	17:45188952-45974996	-0.0253088499262121	0.569080619673655	0.964527194930661
MR-PCA	glycine	HMDB0000123	alpha-ketoglutarate	HMDB0000208	bioa_008	M33453	19:17984588-18484588	-0.617241805285802	0.535450545700642	0.249012100848327
MR-PCA	glycine	HMDB0000123	cystathionine	HMDB0000099	met-d-Gly	GCST90200383	1:11606378-12106378	-0.451350018862406	0.517915201342906	0.383494988692622
MR-PCA	glycine	HMDB0000123	cystathionine	HMDB0000099	met-d-Gly	GCST90200383	1:75982013-76482013	0.191895796717921	0.340065472052932	0.572556282675632
MR-PCA	glycine	HMDB0000123	cystathionine	HMDB0000099	met-d-Gly	GCST90200383	1:120004506-120504506	0.35846339146402	0.380402077225115	0.346024921573726
MR-PCA	glycine	HMDB0000123	cystathionine	HMDB0000099	met-d-Gly	GCST90200383	1:151589838-152089838	-0.177509080416431	0.605410527473254	0.769365858035835
MR-PCA	glycine	HMDB0000123	cystathionine	HMDB0000099	met-d-Gly	GCST90200383	2:165276338-165776338	-0.057851192849115	0.451449401382615	0.898033857828667
MR-PCA	glycine	HMDB0000123	cystathionine	HMDB0000099	met-d-Gly	GCST90200383	2:208538752-212979649	-0.0183630700624291	0.0332489082767383	0.580749052215967
MR-PCA	glycine	HMDB0000123	cystathionine	HMDB0000099	met-d-Gly	GCST90200383	2:226790540-227290540	0.0413779345203816	0.455483361913882	0.92761654066403
MR-PCA	glycine	HMDB0000123	cystathionine	HMDB0000099	met-d-Gly	GCST90200383	3:12110357-12610357	0.0692561784217869	0.411279874576336	0.866275020319799
MR-PCA	glycine	HMDB0000123	cystathionine	HMDB0000099	met-d-Gly	GCST90200383	3:48534270-49826414	-0.238230697028086	0.397054947289955	0.548510047917725
MR-PCA	glycine	HMDB0000123	cystathionine	HMDB0000099	met-d-Gly	GCST90200383	3:125116791-126249375	0.0457173829002612	0.149138910016018	0.759191786313035
MR-PCA	glycine	HMDB0000123	cystathionine	HMDB0000099	met-d-Gly	GCST90200383	4:102676923-103438709	-0.122701743231146	0.403891080754693	0.76128095924122
MR-PCA	glycine	HMDB0000123	cystathionine	HMDB0000099	met-d-Gly	GCST90200383	5:90005685-90505685	-0.324163661524874	0.470281050970064	0.490635925327334
MR-PCA	glycine	HMDB0000123	cystathionine	HMDB0000099	met-d-Gly	GCST90200383	5:131427047-131927047	-0.0238262095665321	0.589678802801027	0.967769922934325
MR-PCA	glycine	HMDB0000123	cystathionine	HMDB0000099	met-d-Gly	GCST90200383	6:131620261-132120261	-0.217353745838678	0.708612739755779	0.759047861624854
MR-PCA	glycine	HMDB0000123	cystathionine	HMDB0000099	met-d-Gly	GCST90200383	6:160518860-161018860	0.0129537724540244	0.457163274930868	0.977394876758818
MR-PCA	glycine	HMDB0000123	cystathionine	HMDB0000099	met-d-Gly	GCST90200383	7:55560073-56715237	-0.164195339757956	0.238954354170678	0.491993864163043
MR-PCA	glycine	HMDB0000123	cystathionine	HMDB0000099	met-d-Gly	GCST90200383	8:8915380-9434231	-0.290815314356278	0.226566419689236	0.199290203927918
MR-PCA	glycine	HMDB0000123	cystathionine	HMDB0000099	met-d-Gly	GCST90200383	8:17169461-17669461	0.754611484457297	0.317470373372509	0.0174564123798896
MR-PCA	glycine	HMDB0000123	cystathionine	HMDB0000099	met-d-Gly	GCST90200383	8:126212070-126756694	0.597634254532261	0.252920493048265	0.0181309326177567
MR-PCA	glycine	HMDB0000123	cystathionine	HMDB0000099	met-d-Gly	GCST90200383	9:5668443-7086536	0.220765102565859	0.17278254279865	0.201353494828744
MR-PCA	glycine	HMDB0000123	cystathionine	HMDB0000099	met-d-Gly	GCST90200383	11:8005408-8505408	0.360942167944995	0.307381409902775	0.240295493738258
MR-PCA	glycine	HMDB0000123	cystathionine	HMDB0000099	met-d-Gly	GCST90200383	12:115016-615016	0.490324343568786	0.405170660996358	0.226214647385719
MR-PCA	glycine	HMDB0000123	cystathionine	HMDB0000099	met-d-Gly	GCST90200383	12:21136493-21636493	-0.818434221448801	0.472871944293337	0.083492173351475
MR-PCA	glycine	HMDB0000123	cystathionine	HMDB0000099	met-d-Gly	GCST90200383	12:46468358-47667420	0.0271502409868611	0.266508755394519	0.918856901887079
MR-PCA	glycine	HMDB0000123	cystathionine	HMDB0000099	met-d-Gly	GCST90200383	12:56615338-57115338	1.24200329695323	0.349928640300237	0.0003862501570267
MR-PCA	glycine	HMDB0000123	cystathionine	HMDB0000099	met-d-Gly	GCST90200383	12:57516305-58016305	-0.136728260264401	0.403165252186663	0.734506514884907
MR-PCA	glycine	HMDB0000123	cystathionine	HMDB0000099	met-d-Gly	GCST90200383	12:59343804-59843804	0.784200098224391	0.455136732471428	0.0848887204515582
MR-PCA	glycine	HMDB0000123	cystathionine	HMDB0000099	met-d-Gly	GCST90200383	13:50472895-50972895	-0.0495072896239659	0.439989296356091	0.910411664141477
MR-PCA	glycine	HMDB0000123	cystathionine	HMDB0000099	met-d-Gly	GCST90200383	14:100551720-101051720	-0.225673569413887	0.44847279283568	0.614820435583347
MR-PCA	glycine	HMDB0000123	cystathionine	HMDB0000099	met-d-Gly	GCST90200383	15:42451374-42951374	-0.0734421755816534	0.52152864578289	0.888011367695471
MR-PCA	glycine	HMDB0000123	cystathionine	HMDB0000099	met-d-Gly	GCST90200383	15:43028726-44613739	0.2626100973471	0.476931494359002	0.581891208427795
MR-PCA	glycine	HMDB0000123	cystathionine	HMDB0000099	met-d-Gly	GCST90200383	15:58180763-58713267	-0.189361535445	0.310325135373891	0.541726901208052
MR-PCA	glycine	HMDB0000123	cystathionine	HMDB0000099	met-d-Gly	GCST90200383	16:79678196-80178196	0.465723368058701	0.549318069049821	0.396537692945781
MR-PCA	glycine	HMDB0000123	cystathionine	HMDB0000099	met-d-Gly	GCST90200383	16:80626853-81422810	0.10933933925644	0.169896282596345	0.519857406718472
MR-PCA	glycine	HMDB0000123	cystathionine	HMDB0000099	met-d-Gly	GCST90200383	17:45235982-45996386	-0.86564102395636	0.411042995678292	0.0352076333080205
MR-PCA	glycine	HMDB0000123	cystathionine	HMDB0000099	met-d-Gly	GCST90200383	19:17984588-18484588	0.66046657957561	0.460055747124168	0.151109666374702
MR-PCA	3-hydroxybutyrate (bhba)	HMDB0000011	dimethylglycine	HMDB0000092	met-d-bOHbutyrate	GCST90200424	1:230050269-230550269	0.61642215278747	0.345849550086851	0.0746934897967439
MR-PCA	3-hydroxybutyrate (bhba)	HMDB0000011	dimethylglycine	HMDB0000092	met-d-bOHbutyrate	GCST90200424	5:41452897-42471829	-0.258211114564986	0.372072699381313	0.487694578492856
MR-PCA	3-hydroxybutyrate (bhba)	HMDB0000011	dimethylglycine	HMDB0000092	met-d-bOHbutyrate	GCST90200424	8:8059014-8559014	0.0345258900911148	0.552944531208279	0.950212393358412
MR-PCA	3-hydroxybutyrate (bhba)	HMDB0000011	dimethylglycine	HMDB0000092	met-d-bOHbutyrate	GCST90200424	8:8580720-9433358	-0.267862515966562	0.346625092099257	0.439656728881843
MR-PCA	3-hydroxybutyrate (bhba)	HMDB0000011	dimethylglycine	HMDB0000092	met-d-bOHbutyrate	GCST90200424	8:9546321-10530228	-0.472058245917998	0.443206850512904	0.286832078525944
MR-PCA	3-hydroxybutyrate (bhba)	HMDB0000011	dimethylglycine	HMDB0000092	met-d-bOHbutyrate	GCST90200424	8:10591858-11909109	-0.754508094007873	0.416819438546076	0.0702716410107714
MR-PCA	3-hydroxybutyrate (bhba)	HMDB0000011	dimethylglycine	HMDB0000092	met-d-bOHbutyrate	GCST90200424	9:107339744-107915739	0.249025821971472	0.306328900451677	0.416254694962015
MR-PCA	3-hydroxybutyrate (bhba)	HMDB0000011	dimethylglycine	HMDB0000092	met-d-bOHbutyrate	GCST90200424	10:113694271-114194271	0.303489936657788	0.294804882691141	0.303263404234709
MR-PCA	3-hydroxybutyrate (bhba)	HMDB0000011	dimethylglycine	HMDB0000092	met-d-bOHbutyrate	GCST90200424	11:116451535-117240760	0.62343644618381	0.447466874439782	0.163542027118361
MR-PCA	3-hydroxybutyrate (bhba)	HMDB0000011	dimethylglycine	HMDB0000092	met-d-bOHbutyrate	GCST90200424	12:122375755-122875755	-0.869547068040709	0.49404417905347	0.0783977471028825
MR-PCA	3-hydroxybutyrate (bhba)	HMDB0000011	dimethylglycine	HMDB0000092	met-d-bOHbutyrate	GCST90200424	14:94393207-95094947	-0.279181510442624	0.234230877083269	0.233297565087599
MR-PCA	3-hydroxybutyrate (bhba)	HMDB0000011	dimethylglycine	HMDB0000092	met-d-bOHbutyrate	GCST90200424	15:58430643-58980498	-0.0366915830604886	0.317357376185784	0.907956900123368
MR-PCA	3-hydroxybutyrate (bhba)	HMDB0000011	dimethylglycine	HMDB0000092	met-d-bOHbutyrate	GCST90200424	16:71899923-73042963	0.0086815067048806	0.324284765365017	0.97864218864871
MR-PCA	3-hydroxybutyrate (bhba)	HMDB0000011	dimethylglycine	HMDB0000092	met-d-bOHbutyrate	GCST90200424	17:6935779-7435779	0.189948351080195	0.314954108455187	0.546443162778042
MR-PCA	3-hydroxybutyrate (bhba)	HMDB0000011	dimethylglycine	HMDB0000092	met-d-bOHbutyrate	GCST90200424	19:45161941-45661941	0.562634456558534	0.320493169931897	0.0791691833335802
MR-PCA	glycine	HMDB0000123	arginine	HMDB0000517	met-d-Gly	GCST90200372	1:11606378-12106378	0.136635275591771	0.510812206436856	0.789094748224249
MR-PCA	glycine	HMDB0000123	arginine	HMDB0000517	met-d-Gly	GCST90200372	1:75982013-76482013	0.210499336451895	0.335414775990638	0.530279638733631
MR-PCA	glycine	HMDB0000123	arginine	HMDB0000517	met-d-Gly	GCST90200372	1:120004506-120504506	0.107861656951012	0.375226288690667	0.773761945355968
MR-PCA	glycine	HMDB0000123	arginine	HMDB0000517	met-d-Gly	GCST90200372	1:151589838-152089838	-0.162492020307355	0.5970888708116	0.785514045837474
MR-PCA	glycine	HMDB0000123	arginine	HMDB0000517	met-d-Gly	GCST90200372	2:165276338-165776338	-0.233339807903676	0.445298328172457	0.600273098151688
MR-PCA	glycine	HMDB0000123	arginine	HMDB0000517	met-d-Gly	GCST90200372	2:208538752-212979649	-0.158094243637557	0.0327601024037673	1.39430824386153e-06
MR-PCA	glycine	HMDB0000123	arginine	HMDB0000517	met-d-Gly	GCST90200372	2:226790540-227290540	-0.380894952400663	0.449178788234951	0.396448707954453
MR-PCA	glycine	HMDB0000123	arginine	HMDB0000517	met-d-Gly	GCST90200372	3:12110357-12610357	0.0968699608553469	0.40569223864167	0.81127853407696
MR-PCA	glycine	HMDB0000123	arginine	HMDB0000517	met-d-Gly	GCST90200372	3:48534270-49826414	-0.0730224297647582	0.391652862404446	0.852094380963751
MR-PCA	glycine	HMDB0000123	arginine	HMDB0000517	met-d-Gly	GCST90200372	3:125116791-126249375	-0.155617269726834	0.147119537704124	0.290164539928455
MR-PCA	glycine	HMDB0000123	arginine	HMDB0000517	met-d-Gly	GCST90200372	4:102676923-103438709	-0.224333818799446	0.398383182662769	0.573359529864731
MR-PCA	glycine	HMDB0000123	arginine	HMDB0000517	met-d-Gly	GCST90200372	5:90005685-90505685	1.20514360495077	0.463724408018233	0.0093540498311514
MR-PCA	glycine	HMDB0000123	arginine	HMDB0000517	met-d-Gly	GCST90200372	5:131427047-131927047	0.470265716035745	0.581619013425517	0.418776347172719
MR-PCA	glycine	HMDB0000123	arginine	HMDB0000517	met-d-Gly	GCST90200372	6:131620261-132120261	-4.70969233896685	0.697655236907581	1.4708829811612197e-11
MR-PCA	glycine	HMDB0000123	arginine	HMDB0000517	met-d-Gly	GCST90200372	6:160518860-161018860	-0.545961570026188	0.450921804479627	0.225984435765576
MR-PCA	glycine	HMDB0000123	arginine	HMDB0000517	met-d-Gly	GCST90200372	7:55560073-56715237	-0.529884334099433	0.235634971304769	0.0245283541365217
MR-PCA	glycine	HMDB0000123	arginine	HMDB0000517	met-d-Gly	GCST90200372	8:8915380-9434231	-0.318792015993376	0.223491030749972	0.153747221581142
MR-PCA	glycine	HMDB0000123	arginine	HMDB0000517	met-d-Gly	GCST90200372	8:17169461-17669461	-1.643046733136	0.313118265680825	1.54287611156728e-07
MR-PCA	glycine	HMDB0000123	arginine	HMDB0000517	met-d-Gly	GCST90200372	8:126212070-126756694	-0.058095440384983	0.249531936141025	0.815903002380392
MR-PCA	glycine	HMDB0000123	arginine	HMDB0000517	met-d-Gly	GCST90200372	9:5668443-7086536	0.0468504735446936	0.170433423409951	0.78340061588472
MR-PCA	glycine	HMDB0000123	arginine	HMDB0000517	met-d-Gly	GCST90200372	11:8005408-8505408	0.193983171910161	0.303178950357154	0.522282731741435
MR-PCA	glycine	HMDB0000123	arginine	HMDB0000517	met-d-Gly	GCST90200372	12:115016-615016	0.353731770802839	0.399653509160027	0.376104791257083
MR-PCA	glycine	HMDB0000123	arginine	HMDB0000517	met-d-Gly	GCST90200372	12:21136493-21636493	-0.24710626880856	0.466433512718124	0.596265778089708
MR-PCA	glycine	HMDB0000123	arginine	HMDB0000517	met-d-Gly	GCST90200372	12:46468358-47667420	0.818028016179319	0.262843889713338	0.0018568605159059
MR-PCA	glycine	HMDB0000123	arginine	HMDB0000517	met-d-Gly	GCST90200372	12:56615338-57115338	0.108047004400875	0.345348534293046	0.754384252068482
MR-PCA	glycine	HMDB0000123	arginine	HMDB0000517	met-d-Gly	GCST90200372	12:57516305-58016305	-0.424781580879367	0.397660789973003	0.285429936163259
MR-PCA	glycine	HMDB0000123	arginine	HMDB0000517	met-d-Gly	GCST90200372	12:59343804-59843804	1.56690343320341	0.448855843739937	0.0004814262323003
MR-PCA	glycine	HMDB0000123	arginine	HMDB0000517	met-d-Gly	GCST90200372	13:50472895-50972895	-0.301361077658521	0.434018974756549	0.487462738156858
MR-PCA	glycine	HMDB0000123	arginine	HMDB0000517	met-d-Gly	GCST90200372	14:100551720-101051720	-0.228071478907624	0.442305220616332	0.606103948767646
MR-PCA	glycine	HMDB0000123	arginine	HMDB0000517	met-d-Gly	GCST90200372	15:42451374-42951374	-0.568541331536169	0.514416163981933	0.269065705350654
MR-PCA	glycine	HMDB0000123	arginine	HMDB0000517	met-d-Gly	GCST90200372	15:43028726-44613739	-0.124496231025064	0.470443421117719	0.791289940499565
MR-PCA	glycine	HMDB0000123	arginine	HMDB0000517	met-d-Gly	GCST90200372	15:58180763-58713267	-0.0912460548538409	0.306466790975766	0.765905017502375
MR-PCA	glycine	HMDB0000123	arginine	HMDB0000517	met-d-Gly	GCST90200372	16:79678196-80178196	0.171395256708328	0.541792636053692	0.751738045620978
MR-PCA	glycine	HMDB0000123	arginine	HMDB0000517	met-d-Gly	GCST90200372	16:80626853-81422810	0.0698081804434283	0.167583181815172	0.677001449878575
MR-PCA	glycine	HMDB0000123	arginine	HMDB0000517	met-d-Gly	GCST90200372	17:45235982-45996386	0.319427151983429	0.408190085371536	0.43389429014762
MR-PCA	glycine	HMDB0000123	arginine	HMDB0000517	met-d-Gly	GCST90200372	19:17984588-18484588	0.200612303529645	0.453796276079814	0.658434432544173
MR-PCA	3-(4-hydroxyphenyl)lactate	HMDB0000755	aspartate	HMDB0000191	M32197	bioa_004	17:79879970-80379970	0.135986386259239	0.0659897981453886	0.0393299204092535
MR-PCA	glucose	HMDB0000122	inosine	HMDB0000195	met-d-Glucose	GCST90200394	2:165251927-165751927	0.186356807450134	0.573086344246081	0.745044065371365
MR-PCA	glucose	HMDB0000122	inosine	HMDB0000195	met-d-Glucose	GCST90200394	2:169498833-170056652	-0.350158959850786	0.200376790844467	0.0805501970068772
MR-PCA	glucose	HMDB0000122	inosine	HMDB0000195	met-d-Glucose	GCST90200394	3:122819058-123319058	-1.2122895371215	0.497550974901174	0.0148296266228375
MR-PCA	glucose	HMDB0000122	inosine	HMDB0000195	met-d-Glucose	GCST90200394	3:151951767-152451767	0.446430444184808	0.600985968451213	0.457584572559893
MR-PCA	glucose	HMDB0000122	inosine	HMDB0000195	met-d-Glucose	GCST90200394	3:170377909-170877909	-0.83980792515618	0.45825843030798	0.0668609331559699
MR-PCA	glucose	HMDB0000122	inosine	HMDB0000195	met-d-Glucose	GCST90200394	4:185468314-185968314	0.0794919579480045	0.539821555606221	0.882929968083405
MR-PCA	glucose	HMDB0000122	inosine	HMDB0000195	met-d-Glucose	GCST90200394	5:95479406-95979406	0.985663079491039	0.646213245407515	0.127186596325397
MR-PCA	glucose	HMDB0000122	inosine	HMDB0000195	met-d-Glucose	GCST90200394	6:7000270-7500270	0.15002903120189	0.516932453010189	0.771640693185999
MR-PCA	glucose	HMDB0000122	inosine	HMDB0000195	met-d-Glucose	GCST90200394	7:14801789-15301789	1.13660787550683	0.410915555497314	0.0056741992590903
MR-PCA	glucose	HMDB0000122	inosine	HMDB0000195	met-d-Glucose	GCST90200394	7:43935955-44473721	0.217406115110007	0.293862732684701	0.459408007016275
MR-PCA	glucose	HMDB0000122	inosine	HMDB0000195	met-d-Glucose	GCST90200394	8:117934783-118434783	0.150251247436815	0.534017754087365	0.77843427729079
MR-PCA	glucose	HMDB0000122	inosine	HMDB0000195	met-d-Glucose	GCST90200394	9:21884068-22384068	-0.716449848145023	0.406237201001414	0.0777952334512358
MR-PCA	glucose	HMDB0000122	inosine	HMDB0000195	met-d-Glucose	GCST90200394	10:2888477-3388477	-0.443537368085979	0.363378087598617	0.222239513761779
MR-PCA	glucose	HMDB0000122	inosine	HMDB0000195	met-d-Glucose	GCST90200394	10:112762852-113262852	-0.815462970897581	0.459840295023644	0.0761688618999048
MR-PCA	glucose	HMDB0000122	inosine	HMDB0000195	met-d-Glucose	GCST90200394	10:114504071-115004071	0.397966098697023	0.531889520955901	0.454332320708679
MR-PCA	glucose	HMDB0000122	inosine	HMDB0000195	met-d-Glucose	GCST90200394	12:4134844-4634844	-0.505067333862037	0.358947274672344	0.159403830964192
MR-PCA	glucose	HMDB0000122	inosine	HMDB0000195	met-d-Glucose	GCST90200394	12:111682800-112523499	-0.529918308063449	0.623409728327247	0.395307215305328
MR-PCA	glucose	HMDB0000122	inosine	HMDB0000195	met-d-Glucose	GCST90200394	12:121166650-121666650	0.780292939614673	0.621439840988871	0.209253399238595
MR-PCA	glucose	HMDB0000122	inosine	HMDB0000195	met-d-Glucose	GCST90200394	13:28213465-28721145	0.440495521597237	0.466846900782771	0.345397322469567
MR-PCA	glucose	HMDB0000122	inosine	HMDB0000195	met-d-Glucose	GCST90200394	17:43272775-44380160	1.59574226617693	0.88470306553421	0.0712777561857298
MR-PCA	glucose	HMDB0000122	inosine	HMDB0000195	met-d-Glucose	GCST90200394	17:44543627-45043627	0.582369130103903	0.6954951203769	0.402398858624523
MR-PCA	glucose	HMDB0000122	inosine	HMDB0000195	met-d-Glucose	GCST90200394	20:22311971-22811971	0.17629469916179	0.894196770129218	0.843706826189283
MR-PCA	acetate	HMDB0000042	5-acetylamino-6-formylamino-3-methyluracil	HMDB0011105	met-d-Acetate	GCST90200680	2:27480940-27980940	0.202469884328931	0.499592795946788	0.685279185323815
MR-PCA	acetate	HMDB0000042	5-acetylamino-6-formylamino-3-methyluracil	HMDB0011105	met-d-Acetate	GCST90200680	2:136358646-136858646	-0.598757382414848	0.590423993382048	0.310528241430129
MR-PCA	acetate	HMDB0000042	5-acetylamino-6-formylamino-3-methyluracil	HMDB0011105	met-d-Acetate	GCST90200680	9:4513491-5013491	0.606578061722397	0.290133583764876	0.0365562702577401
MR-PCA	acetate	HMDB0000042	5-acetylamino-6-formylamino-3-methyluracil	HMDB0011105	met-d-Acetate	GCST90200680	12:111634608-112523499	-0.510254415825788	0.4515214951841	0.25844344521307
MR-PCA	acetate	HMDB0000042	5-acetylamino-6-formylamino-3-methyluracil	HMDB0011105	met-d-Acetate	GCST90200680	12:112590766-113090766	-0.783824381099313	0.520245254876136	0.131901938036178
MR-PCA	acetate	HMDB0000042	5-acetylamino-6-formylamino-3-methyluracil	HMDB0011105	met-d-Acetate	GCST90200680	15:43683941-44183941	0.240654989047459	0.600723424199983	0.688708289547659
MR-PCA	acetate	HMDB0000042	5-acetylamino-6-formylamino-3-methyluracil	HMDB0011105	met-d-Acetate	GCST90200680	20:23910811-24695002	0.45958587883772	0.29255205987374	0.116193294218323
MR-PCA	acetate	HMDB0000042	5-acetylamino-6-formylamino-3-methyluracil	HMDB0011105	met-d-Acetate	GCST90200680	20:24698737-26432690	-0.0027323261837921	0.218370325843835	0.990016848741473
MR-PCA	acetate	HMDB0000042	5-acetylamino-6-formylamino-3-methyluracil	HMDB0011105	met-d-Acetate	GCST90200680	20:32973832-34017690	-0.201285768952442	0.501573581005467	0.688192965879767
MR-PCA	glutamate	HMDB0000148	pantothenate	HMDB0000210	bioa_007	M01508	12:121174861-121674861	0.840302851988171	0.280696387464901	0.0027567448304641
MR-PCA	methionine	HMDB0000696	eicosapentaenoate (epa; 20:5n3)	HMDB0001999	M01302	M18467	1:213396566-213896566	-0.0781523636788094	0.128850510162134	0.544159447708477
MR-PCA	glutamine	HMDB0000641	1-stearoyl-2-oleoyl-gps (18:0/18:1)	HMDB0010163	met-d-Gln	GCST90199652	1:213912734-214412734	-0.258698428782948	0.322041182165166	0.42179642864281
MR-PCA	glutamine	HMDB0000641	1-stearoyl-2-oleoyl-gps (18:0/18:1)	HMDB0010163	met-d-Gln	GCST90199652	2:26939063-28767861	-0.377030282941194	0.230385976834611	0.101731689170409
MR-PCA	glutamine	HMDB0000641	1-stearoyl-2-oleoyl-gps (18:0/18:1)	HMDB0010163	met-d-Gln	GCST90199652	2:190998205-192033792	-0.0340557531447408	0.241352320986688	0.887787864756658
MR-PCA	glutamine	HMDB0000641	1-stearoyl-2-oleoyl-gps (18:0/18:1)	HMDB0010163	met-d-Gln	GCST90199652	2:211168890-211668890	-0.321622575982965	0.359305187992673	0.370720985891011
MR-PCA	glutamine	HMDB0000641	1-stearoyl-2-oleoyl-gps (18:0/18:1)	HMDB0010163	met-d-Gln	GCST90199652	3:38941335-39441335	0.262478014195074	0.518888979064335	0.612964628347864
MR-PCA	glutamine	HMDB0000641	1-stearoyl-2-oleoyl-gps (18:0/18:1)	HMDB0010163	met-d-Gln	GCST90199652	3:52085887-52937605	-0.199600876602973	0.51880784139302	0.700437557791715
MR-PCA	glutamine	HMDB0000641	1-stearoyl-2-oleoyl-gps (18:0/18:1)	HMDB0010163	met-d-Gln	GCST90199652	3:121763465-122263465	0.192445521122667	0.465842181566481	0.679523730968972
MR-PCA	glutamine	HMDB0000641	1-stearoyl-2-oleoyl-gps (18:0/18:1)	HMDB0010163	met-d-Gln	GCST90199652	3:159689586-160441236	-0.0501841841160982	0.341420103433952	0.883142587977535
MR-PCA	glutamine	HMDB0000641	1-stearoyl-2-oleoyl-gps (18:0/18:1)	HMDB0010163	met-d-Gln	GCST90199652	4:17991903-18491903	-0.456408819733616	0.376126055352141	0.224959183295137
MR-PCA	glutamine	HMDB0000641	1-stearoyl-2-oleoyl-gps (18:0/18:1)	HMDB0010163	met-d-Gln	GCST90199652	5:55611894-56111894	0.353341668560754	0.344195444348615	0.304621684466574
MR-PCA	glutamine	HMDB0000641	1-stearoyl-2-oleoyl-gps (18:0/18:1)	HMDB0010163	met-d-Gln	GCST90199652	5:127968645-128468645	-0.810174326851923	0.471000411394804	0.0854117502426915
MR-PCA	glutamine	HMDB0000641	1-stearoyl-2-oleoyl-gps (18:0/18:1)	HMDB0010163	met-d-Gln	GCST90199652	5:174698943-175198943	-0.0922822118900815	0.288771683538072	0.749295776414849
MR-PCA	glutamine	HMDB0000641	1-stearoyl-2-oleoyl-gps (18:0/18:1)	HMDB0010163	met-d-Gln	GCST90199652	6:20425792-20925792	0.410595864792661	0.457396153055286	0.369355608232751
MR-PCA	glutamine	HMDB0000641	1-stearoyl-2-oleoyl-gps (18:0/18:1)	HMDB0010163	met-d-Gln	GCST90199652	6:56020405-56520405	-0.645562602270948	0.491138315404512	0.188704508007701
MR-PCA	glutamine	HMDB0000641	1-stearoyl-2-oleoyl-gps (18:0/18:1)	HMDB0010163	met-d-Gln	GCST90199652	6:126492728-127693092	0.320508964603971	0.325879015916081	0.32535092044613
MR-PCA	glutamine	HMDB0000641	1-stearoyl-2-oleoyl-gps (18:0/18:1)	HMDB0010163	met-d-Gln	GCST90199652	6:131635614-132135614	-0.307429944515059	0.420320308082431	0.464523720864681
MR-PCA	glutamine	HMDB0000641	1-stearoyl-2-oleoyl-gps (18:0/18:1)	HMDB0010163	met-d-Gln	GCST90199652	7:1635600-2135600	-0.879134873011339	0.633746265220165	0.165379797499956
MR-PCA	glutamine	HMDB0000641	1-stearoyl-2-oleoyl-gps (18:0/18:1)	HMDB0010163	met-d-Gln	GCST90199652	7:72772933-73272933	-0.137787309244952	0.297621055242417	0.643391436033185
MR-PCA	glutamine	HMDB0000641	1-stearoyl-2-oleoyl-gps (18:0/18:1)	HMDB0010163	met-d-Gln	GCST90199652	8:17124777-17669461	0.217782508112619	0.29395211419235	0.458767717740328
MR-PCA	glutamine	HMDB0000641	1-stearoyl-2-oleoyl-gps (18:0/18:1)	HMDB0010163	met-d-Gln	GCST90199652	8:126231747-126731747	-0.734137108901798	0.395443736226108	0.0633838309706929
MR-PCA	glutamine	HMDB0000641	1-stearoyl-2-oleoyl-gps (18:0/18:1)	HMDB0010163	met-d-Gln	GCST90199652	9:4040541-4540541	-0.0329128781534355	0.332070496347385	0.921047653668778
MR-PCA	glutamine	HMDB0000641	1-stearoyl-2-oleoyl-gps (18:0/18:1)	HMDB0010163	met-d-Gln	GCST90199652	9:21884172-22384172	0.0192362355477034	0.377201556769553	0.959327725703561
MR-PCA	glutamine	HMDB0000641	1-stearoyl-2-oleoyl-gps (18:0/18:1)	HMDB0010163	met-d-Gln	GCST90199652	10:22676227-23176227	-0.173342525191251	0.555450036889491	0.75498290308158
MR-PCA	glutamine	HMDB0000641	1-stearoyl-2-oleoyl-gps (18:0/18:1)	HMDB0010163	met-d-Gln	GCST90199652	10:98828483-99609412	-0.2221928907615	0.192843117220673	0.249240919228731
MR-PCA	glutamine	HMDB0000641	1-stearoyl-2-oleoyl-gps (18:0/18:1)	HMDB0010163	met-d-Gln	GCST90199652	10:114535278-115035278	-0.543147805400977	0.493743120727315	0.271305320452534
MR-PCA	glutamine	HMDB0000641	1-stearoyl-2-oleoyl-gps (18:0/18:1)	HMDB0010163	met-d-Gln	GCST90199652	11:8005408-8505408	-0.0754147712966292	0.2533196124946	0.765927555376714
MR-PCA	glutamine	HMDB0000641	1-stearoyl-2-oleoyl-gps (18:0/18:1)	HMDB0010163	met-d-Gln	GCST90199652	11:73860169-74360169	-0.87026064579884	0.519541808602182	0.0939236140773954
MR-PCA	glutamine	HMDB0000641	1-stearoyl-2-oleoyl-gps (18:0/18:1)	HMDB0010163	met-d-Gln	GCST90199652	12:4051876-4551876	-0.343815919879198	0.364807294597012	0.345957690195815
MR-PCA	glutamine	HMDB0000641	1-stearoyl-2-oleoyl-gps (18:0/18:1)	HMDB0010163	met-d-Gln	GCST90199652	12:46377388-47736079	0.127158995118741	0.207002311980647	0.539025162025003
MR-PCA	glutamine	HMDB0000641	1-stearoyl-2-oleoyl-gps (18:0/18:1)	HMDB0010163	met-d-Gln	GCST90199652	12:55949170-57674145	-0.0126161622632848	0.0807490041740517	0.875844455075267
MR-PCA	glutamine	HMDB0000641	1-stearoyl-2-oleoyl-gps (18:0/18:1)	HMDB0010163	met-d-Gln	GCST90199652	12:57753270-58582050	-0.007802337070766	0.277590260202428	0.977576501854294
MR-PCA	glutamine	HMDB0000641	1-stearoyl-2-oleoyl-gps (18:0/18:1)	HMDB0010163	met-d-Gln	GCST90199652	12:59330993-60240767	0.160246393243943	0.263152753789711	0.542558780501691
MR-PCA	glutamine	HMDB0000641	1-stearoyl-2-oleoyl-gps (18:0/18:1)	HMDB0010163	met-d-Gln	GCST90199652	14:21242229-21782312	0.526660489350219	0.216328648141759	0.0149107808009081
MR-PCA	glutamine	HMDB0000641	1-stearoyl-2-oleoyl-gps (18:0/18:1)	HMDB0010163	met-d-Gln	GCST90199652	14:74940531-75440531	-0.239644493455875	0.479707260493349	0.617382089006553
MR-PCA	glutamine	HMDB0000641	1-stearoyl-2-oleoyl-gps (18:0/18:1)	HMDB0010163	met-d-Gln	GCST90199652	14:94594947-95094947	-0.0553702296061291	0.309784485674817	0.858143505459199
MR-PCA	glutamine	HMDB0000641	1-stearoyl-2-oleoyl-gps (18:0/18:1)	HMDB0010163	met-d-Gln	GCST90199652	14:100545139-101045139	-0.0507956030873907	0.391053025992077	0.896649964975241
MR-PCA	glutamine	HMDB0000641	1-stearoyl-2-oleoyl-gps (18:0/18:1)	HMDB0010163	met-d-Gln	GCST90199652	16:70118909-70618909	0.158241991342677	0.508406931817659	0.755610075753862
MR-PCA	glutamine	HMDB0000641	1-stearoyl-2-oleoyl-gps (18:0/18:1)	HMDB0010163	met-d-Gln	GCST90199652	17:6935779-7435779	0.321590097525106	0.324297115327318	0.321366990815796
MR-PCA	glutamine	HMDB0000641	1-stearoyl-2-oleoyl-gps (18:0/18:1)	HMDB0010163	met-d-Gln	GCST90199652	17:25345818-25845818	-0.155585902077219	0.440953290531487	0.724208491114906
MR-PCA	glutamine	HMDB0000641	1-stearoyl-2-oleoyl-gps (18:0/18:1)	HMDB0010163	met-d-Gln	GCST90199652	18:31306350-31806350	-0.42323992478211	0.500996119060342	0.398224294237339
MR-PCA	glutamine	HMDB0000641	1-stearoyl-2-oleoyl-gps (18:0/18:1)	HMDB0010163	met-d-Gln	GCST90199652	22:44074730-44574730	-0.040089273248392	0.4276438044135	0.925312085414448
MR-PCA	tyrosine	HMDB0000158	dihydroorotate	HMDB03349	met-d-Tyr	GCST90200444	2:211293055-211793055	0.937469506975684	0.440066780234732	0.033147745058861
MR-PCA	tyrosine	HMDB0000158	dihydroorotate	HMDB03349	met-d-Tyr	GCST90200444	3:135701113-136607693	0.243777361890785	0.402780009146645	0.545021538763275
MR-PCA	tyrosine	HMDB0000158	dihydroorotate	HMDB03349	met-d-Tyr	GCST90200444	3:186140627-186640627	-0.483664191985511	0.424565498228661	0.25462055449457
MR-PCA	tyrosine	HMDB0000158	dihydroorotate	HMDB03349	met-d-Tyr	GCST90200444	4:99789651-100289651	-0.463492456336975	0.416123708141992	0.265350694534166
MR-PCA	tyrosine	HMDB0000158	dihydroorotate	HMDB03349	met-d-Tyr	GCST90200444	4:124511762-125011762	1.01140700273503	0.520596073404035	0.0520419644963555
MR-PCA	tyrosine	HMDB0000158	dihydroorotate	HMDB03349	met-d-Tyr	GCST90200444	5:89941256-90441256	0.194103281601501	0.407992319769255	0.634250861287609
MR-PCA	tyrosine	HMDB0000158	dihydroorotate	HMDB03349	met-d-Tyr	GCST90200444	6:43031486-43531486	-0.0226913009089479	0.403600886514496	0.955164853038495
MR-PCA	tyrosine	HMDB0000158	dihydroorotate	HMDB03349	met-d-Tyr	GCST90200444	6:110683901-112778738	-0.0327296984383617	0.0969520341356918	0.735674812571335
MR-PCA	tyrosine	HMDB0000158	dihydroorotate	HMDB03349	met-d-Tyr	GCST90200444	7:25715759-26215759	-0.0385015837101038	0.42002415669299	0.926964074974948
MR-PCA	tyrosine	HMDB0000158	dihydroorotate	HMDB03349	met-d-Tyr	GCST90200444	7:27916442-28416442	-0.303523388415795	0.434325223921296	0.484652676717447
MR-PCA	tyrosine	HMDB0000158	dihydroorotate	HMDB03349	met-d-Tyr	GCST90200444	8:126236230-126736230	-1.5084183768574	0.322028834340759	2.81179437571483e-06
MR-PCA	tyrosine	HMDB0000158	dihydroorotate	HMDB03349	met-d-Tyr	GCST90200444	9:21884651-22384651	0.0359521623552794	0.377436658487918	0.924113477100201
MR-PCA	tyrosine	HMDB0000158	dihydroorotate	HMDB03349	met-d-Tyr	GCST90200444	10:64760672-65511176	-0.437269869364448	0.393843856585687	0.266886141223985
MR-PCA	tyrosine	HMDB0000158	dihydroorotate	HMDB03349	met-d-Tyr	GCST90200444	11:8005408-8505408	-0.257670161306135	0.300688902377675	0.39148206426634
MR-PCA	tyrosine	HMDB0000158	dihydroorotate	HMDB03349	met-d-Tyr	GCST90200444	11:61320783-61820783	0.186189833695639	0.416001972551693	0.654463851753806
MR-PCA	tyrosine	HMDB0000158	dihydroorotate	HMDB03349	met-d-Tyr	GCST90200444	12:21081549-21581549	0.564046130896856	0.326614290164244	0.0841768731635584
MR-PCA	tyrosine	HMDB0000158	dihydroorotate	HMDB03349	met-d-Tyr	GCST90200444	12:46690648-47449549	-0.301104927352126	0.384107048223032	0.433093576752246
MR-PCA	tyrosine	HMDB0000158	dihydroorotate	HMDB03349	met-d-Tyr	GCST90200444	12:56615040-57115040	0.303417304327317	0.297647545103018	0.308020445251404
MR-PCA	tyrosine	HMDB0000158	dihydroorotate	HMDB03349	met-d-Tyr	GCST90200444	12:59740603-60240603	-0.333894088983306	0.484042318256474	0.490317762556549
MR-PCA	tyrosine	HMDB0000158	dihydroorotate	HMDB03349	met-d-Tyr	GCST90200444	12:121174574-121674574	-0.028526578937055	0.256542049378473	0.911460524101849
MR-PCA	tyrosine	HMDB0000158	dihydroorotate	HMDB03349	met-d-Tyr	GCST90200444	12:122076812-122576812	-1.26383452682138	0.377710369999664	0.0008197416200797
MR-PCA	tyrosine	HMDB0000158	dihydroorotate	HMDB03349	met-d-Tyr	GCST90200444	14:102441854-102941854	0.852212399535262	0.551638625138183	0.122376642567369
MR-PCA	tyrosine	HMDB0000158	dihydroorotate	HMDB03349	met-d-Tyr	GCST90200444	16:70194094-72795019	-0.0953491461655781	0.132598308318533	0.472089981727417
MR-PCA	tyrosine	HMDB0000158	dihydroorotate	HMDB03349	met-d-Tyr	GCST90200444	16:79505446-80005446	-0.435830170128666	0.440094627020736	0.322022553589487
MR-PCA	tyrosine	HMDB0000158	dihydroorotate	HMDB03349	met-d-Tyr	GCST90200444	19:45175460-45675460	-0.397894474485002	0.359185009948572	0.267961043908522
MR-PCA	tyrosine	HMDB0000158	dihydroorotate	HMDB03349	met-d-Tyr	GCST90200444	20:42792364-43292364	-0.15184805141558	0.334995479845672	0.650344337810001
MR-PCA	tyrosine	HMDB0000158	dihydroorotate	HMDB03349	met-d-Tyr	GCST90200444	22:31926825-32426825	-0.835805108092268	0.517090929708297	0.106016495929895
MR-PCA	tyrosine	HMDB0000158	dihydroorotate	HMDB03349	met-d-Tyr	GCST90200444	22:44074855-44574855	-0.105071618837558	0.440785530630693	0.811591367744342
MR-PCA	phenylalanine	HMDB0000159	kynurenine	HMDB0000684	met-d-Phe	GCST90199636	2:211293055-211793055	-0.0043504347242326	0.444599361378355	0.992192770369672
MR-PCA	phenylalanine	HMDB0000159	kynurenine	HMDB0000684	met-d-Phe	GCST90199636	6:17868392-18368392	0.335058495715169	0.489343150491544	0.493526489742263
MR-PCA	phenylalanine	HMDB0000159	kynurenine	HMDB0000684	met-d-Phe	GCST90199636	11:57019429-57519429	-0.383700817738591	0.344664147998837	0.265596769984627
MR-PCA	phenylalanine	HMDB0000159	kynurenine	HMDB0000684	met-d-Phe	GCST90199636	12:56671418-57171418	0.308771431052815	0.473626148701498	0.514445873150311
MR-PCA	phenylalanine	HMDB0000159	kynurenine	HMDB0000684	met-d-Phe	GCST90199636	12:102211009-102721004	0.0486337691149277	0.264273050403036	0.853991108667999
MR-PCA	phenylalanine	HMDB0000159	kynurenine	HMDB0000684	met-d-Phe	GCST90199636	12:102890425-104124563	-0.0254716478410058	0.11984711022972	0.831690051141172
MR-PCA	phenylalanine	HMDB0000159	kynurenine	HMDB0000684	met-d-Phe	GCST90199636	12:104125826-104625826	0.16845236742148	0.314986761522437	0.592793767497102
MR-PCA	phenylalanine	HMDB0000159	kynurenine	HMDB0000684	met-d-Phe	GCST90199636	14:55161744-55661744	0.010629530246739	0.321311217360652	0.973609413840476
MR-PCA	phenylalanine	HMDB0000159	kynurenine	HMDB0000684	met-d-Phe	GCST90199636	14:55670870-56170870	0.45358565854497	0.358101044653267	0.205283492169048
MR-PCA	phenylalanine	HMDB0000159	kynurenine	HMDB0000684	met-d-Phe	GCST90199636	16:16004626-16504626	0.215472701562974	0.39813409390371	0.588365358057949
MR-PCA	ornithine	HMDB0000214	phosphoethanolamine	HMDB0000224	bioa_014	GCST90200281	2:219037276-219805573	-0.546575903491628	0.266155828213278	0.0400150428037155
MR-PCA	ornithine	HMDB0000214	phosphoethanolamine	HMDB0000224	bioa_014	GCST90200281	4:144415809-145209327	-0.581153695096555	0.289952457195103	0.0450372009319629
MR-PCA	ornithine	HMDB0000214	phosphoethanolamine	HMDB0000224	bioa_014	GCST90200281	6:131638147-132138147	0.0405960403786414	0.236470984594116	0.863693426443916
MR-PCA	ornithine	HMDB0000214	phosphoethanolamine	HMDB0000224	bioa_014	GCST90200281	10:97138162-97638162	0.620547521902375	0.286190950088507	0.0301359521776858
MR-PCA	ornithine	HMDB0000214	phosphoethanolamine	HMDB0000224	bioa_014	GCST90200281	12:46964292-47464292	-0.0548946641841125	0.211220284328673	0.794946344478124
MR-PCA	ornithine	HMDB0000214	phosphoethanolamine	HMDB0000224	bioa_014	GCST90200281	12:132819894-133319894	-0.101392107025312	0.297621189502653	0.733348240148666
MR-PCA	ornithine	HMDB0000214	phosphoethanolamine	HMDB0000224	bioa_014	GCST90200281	19:12789284-13289284	0.216846249695571	0.257379942921602	0.399500209951042
MR-PCA	alanine	HMDB0000161	creatinine	HMDB0000562	bioa_001	met-d-Creatinine	1:206985954-207485954	-0.294615488966171	0.0902547414740137	0.0010974805480206
MR-PCA	alanine	HMDB0000161	creatinine	HMDB0000562	bioa_001	met-d-Creatinine	2:27143030-28594285	-0.115953121625526	0.0723140641848899	0.108831875733206
MR-PCA	alanine	HMDB0000161	creatinine	HMDB0000562	bioa_001	met-d-Creatinine	2:64958074-65458074	0.125073304895578	0.073071161273715	0.0869585341190355
MR-PCA	alanine	HMDB0000161	creatinine	HMDB0000562	bioa_001	met-d-Creatinine	3:71155270-71655270	-0.0027479802390773	0.134657248775528	0.983718523501796
MR-PCA	alanine	HMDB0000161	creatinine	HMDB0000562	bioa_001	met-d-Creatinine	4:88976422-89476422	-0.0037780770732939	0.112704741494251	0.973258401974115
MR-PCA	alanine	HMDB0000161	creatinine	HMDB0000562	bioa_001	met-d-Creatinine	7:72732874-73232874	-0.35933949209431	0.11924800659804	0.002583556644388
MR-PCA	alanine	HMDB0000161	creatinine	HMDB0000562	bioa_001	met-d-Creatinine	8:145568681-146068681	-0.0196523947835873	0.134169979750144	0.883547324314991
MR-PCA	alanine	HMDB0000161	creatinine	HMDB0000562	bioa_001	met-d-Creatinine	9:4040541-4540541	0.143701379851176	0.120516384953342	0.233112107195252
MR-PCA	alanine	HMDB0000161	creatinine	HMDB0000562	bioa_001	met-d-Creatinine	11:116336283-116836283	-0.992740408917932	0.107561535540814	2.71869412688271e-20
MR-PCA	alanine	HMDB0000161	creatinine	HMDB0000562	bioa_001	met-d-Creatinine	12:46636543-47713425	0.04598336544848	0.05205998550269	0.377086859550167
MR-PCA	alanine	HMDB0000161	creatinine	HMDB0000562	bioa_001	met-d-Creatinine	12:56615040-57115040	0.0755894358821493	0.0690600361594129	0.273715269711385
MR-PCA	alanine	HMDB0000161	creatinine	HMDB0000562	bioa_001	met-d-Creatinine	12:59727701-60227701	0.0057397674498418	0.0938993649435139	0.951258227871131
MR-PCA	alanine	HMDB0000161	creatinine	HMDB0000562	bioa_001	met-d-Creatinine	14:75116447-75616447	0.0093029851410201	0.13905851868026	0.94666148340671
MR-PCA	alanine	HMDB0000161	creatinine	HMDB0000562	bioa_001	met-d-Creatinine	16:69621701-70931491	0.0972019339369174	0.0626288383101538	0.120654671088738
MR-PCA	alanine	HMDB0000161	creatinine	HMDB0000562	bioa_001	met-d-Creatinine	17:40568584-41068584	0.404559577326102	0.155080090622568	0.0090883210106374
MR-PCA	alanine	HMDB0000161	creatinine	HMDB0000562	bioa_001	met-d-Creatinine	22:18906543-19406543	-0.0666340274159621	0.118270769745671	0.573160949969931
MR-PCA	valine	HMDB0000883	phosphate	HMDB0001429	met-d-Val	GCST90200393	2:27480940-28253616	-0.323394095539528	0.356966489523925	0.364961866483909
MR-PCA	valine	HMDB0000883	phosphate	HMDB0001429	met-d-Val	GCST90200393	2:64975088-65475088	-0.246687040885559	0.253481283500959	0.330455761821209
MR-PCA	valine	HMDB0000883	phosphate	HMDB0001429	met-d-Val	GCST90200393	2:165251927-165751927	-0.273985781344144	0.407493999632876	0.501349674592553
MR-PCA	valine	HMDB0000883	phosphate	HMDB0001429	met-d-Val	GCST90200393	3:135701113-136578270	-0.114292738546334	0.407786399224628	0.779265766694109
MR-PCA	valine	HMDB0000883	phosphate	HMDB0001429	met-d-Val	GCST90200393	4:86953335-87453335	0.281371408416236	0.354242996675078	0.427027053790047
MR-PCA	valine	HMDB0000883	phosphate	HMDB0001429	met-d-Val	GCST90200393	4:87663610-88163610	0.928524491968791	0.390912500159594	0.0175359038404372
MR-PCA	valine	HMDB0000883	phosphate	HMDB0001429	met-d-Val	GCST90200393	4:88882515-89510546	-0.0095202689913015	0.124630907200543	0.939110650897988
MR-PCA	valine	HMDB0000883	phosphate	HMDB0001429	met-d-Val	GCST90200393	5:55564890-56064890	-0.406553659356531	0.320808713393477	0.20505608831581
MR-PCA	valine	HMDB0000883	phosphate	HMDB0001429	met-d-Val	GCST90200393	6:108910874-109410874	-0.0224338676348047	0.471165615356959	0.962024232855738
MR-PCA	valine	HMDB0000883	phosphate	HMDB0001429	met-d-Val	GCST90200393	12:56199875-57115338	-0.0962675063965735	0.282575461507908	0.733345300822661
MR-PCA	valine	HMDB0000883	phosphate	HMDB0001429	met-d-Val	GCST90200393	12:122278263-122778263	0.602943646748778	0.452947208896893	0.183137502825367
MR-PCA	valine	HMDB0000883	phosphate	HMDB0001429	met-d-Val	GCST90200393	14:102468052-102968052	0.863268419361812	0.597920289498554	0.148799427756531
MR-PCA	valine	HMDB0000883	phosphate	HMDB0001429	met-d-Val	GCST90200393	16:69315747-70918195	-0.235729687217914	0.231363873773747	0.308264734712661
MR-PCA	valine	HMDB0000883	phosphate	HMDB0001429	met-d-Val	GCST90200393	17:6935779-7435779	0.617497841366649	0.24220639061792	0.0107886901860091
MR-PCA	valine	HMDB0000883	phosphate	HMDB0001429	met-d-Val	GCST90200393	17:79384062-79884062	-0.0484138926713325	0.440058388596097	0.912395912649724
MR-PCA	valine	HMDB0000883	phosphate	HMDB0001429	met-d-Val	GCST90200393	19:49050431-49611255	-0.392889354038005	0.228877367221434	0.0860535083679194
MR-PCA	acetone	HMDB0001659	beta-alanine	HMDB0000056	met-d-Acetone	GCST90200361	1:120074995-120574995	-0.0298921894118775	0.397850238606156	0.940107877028374
MR-PCA	acetone	HMDB0001659	beta-alanine	HMDB0000056	met-d-Acetone	GCST90200361	5:41206969-43455198	0.0880333688162233	0.235941510088314	0.709062690219776
MR-PCA	acetone	HMDB0001659	beta-alanine	HMDB0000056	met-d-Acetone	GCST90200361	6:166522838-167022838	-0.168821867912026	0.288469716375221	0.55839136062385
MR-PCA	acetone	HMDB0001659	beta-alanine	HMDB0000056	met-d-Acetone	GCST90200361	8:126241733-126741733	0.345324016450256	0.331089493097458	0.296951544889419
MR-PCA	acetone	HMDB0001659	beta-alanine	HMDB0000056	met-d-Acetone	GCST90200361	10:135065795-135607239	0.50669303747639	0.307626317105686	0.0995363370363807
MR-PCA	acetone	HMDB0001659	beta-alanine	HMDB0000056	met-d-Acetone	GCST90200361	11:116461180-116961180	0.318560876533907	0.624671482957704	0.610075664232809
MR-PCA	acetone	HMDB0001659	beta-alanine	HMDB0000056	met-d-Acetone	GCST90200361	12:122365033-122865033	0.508951984465645	0.454762317970829	0.263071709669982
MR-PCA	acetone	HMDB0001659	beta-alanine	HMDB0000056	met-d-Acetone	GCST90200361	12:123068455-124007504	-0.181222676278926	0.401914251271099	0.652062447770783
MR-PCA	acetone	HMDB0001659	beta-alanine	HMDB0000056	met-d-Acetone	GCST90200361	13:42058883-42558883	0.2967549612711	0.423494333247419	0.483471858685664
MR-PCA	acetone	HMDB0001659	beta-alanine	HMDB0000056	met-d-Acetone	GCST90200361	17:6935779-7435779	-0.451659326275061	0.33710919813021	0.180309967977963
MR-PCA	acetone	HMDB0001659	beta-alanine	HMDB0000056	met-d-Acetone	GCST90200361	19:45929043-46429043	0.386555554841407	0.406477687396641	0.341610277873676
MR-PCA	7-methylxanthine	HMDB0001991	choline	HMDB0000097	M34390	M15506	5:168189476-168689476	0.0775680355790371	0.105286659145373	0.461285431680904
MR-PCA	kynurenine	HMDB0000684	caffeine	HMDB0001847	bioa_027	GCST90200436	1:241473615-241973615	0.177759533261312	0.207199130031189	0.39093862358344
MR-PCA	kynurenine	HMDB0000684	caffeine	HMDB0001847	bioa_027	GCST90200436	5:176563404-177063404	-0.19823832667357	0.314136477109942	0.528002623058556
MR-PCA	kynurenine	HMDB0000684	caffeine	HMDB0001847	bioa_027	GCST90200436	8:39556267-40056267	-0.0673388635299231	0.167596103761232	0.687836715838049
MR-PCA	kynurenine	HMDB0000684	caffeine	HMDB0001847	bioa_027	GCST90200436	12:111634608-113433486	-0.148494151363893	0.189126887085539	0.432361981851503
MR-PCA	kynurenine	HMDB0000684	caffeine	HMDB0001847	bioa_027	GCST90200436	16:87568569-88128476	-0.160719720052337	0.0813729697231026	0.0482568460911777
MR-PCA	citrate	HMDB0000094	paraxanthine	HMDB0001860	met-d-Citrate	M18254	1:206967359-207467359	-0.391251803099494	0.300720600459702	0.193242176256654
MR-PCA	citrate	HMDB0000094	paraxanthine	HMDB0001860	met-d-Citrate	M18254	2:6909613-7409613	0.877254188663952	0.47776091308359	0.0663313010037839
MR-PCA	citrate	HMDB0000094	paraxanthine	HMDB0001860	met-d-Citrate	M18254	2:211290507-211790507	-0.0082536322426145	0.672065316232222	0.990201428280419
MR-PCA	citrate	HMDB0000094	paraxanthine	HMDB0001860	met-d-Citrate	M18254	2:241907241-242693157	0.528465159231655	0.585536988145399	0.366774974146307
MR-PCA	citrate	HMDB0000094	paraxanthine	HMDB0001860	met-d-Citrate	M18254	4:77164144-77664144	-0.0873958299476932	0.582169255949165	0.880669153381068
MR-PCA	citrate	HMDB0000094	paraxanthine	HMDB0001860	met-d-Citrate	M18254	5:14438417-15122542	0.0067339736366352	0.16679221094503	0.967795412839994
MR-PCA	citrate	HMDB0000094	paraxanthine	HMDB0001860	met-d-Citrate	M18254	5:43252947-44074677	0.14198012059696	0.382377768763603	0.710407758263575
MR-PCA	citrate	HMDB0000094	paraxanthine	HMDB0001860	met-d-Citrate	M18254	5:176569252-177069252	0.113039702231479	0.688631055630648	0.869612015947557
MR-PCA	citrate	HMDB0000094	paraxanthine	HMDB0001860	met-d-Citrate	M18254	6:18111878-18611878	0.198545954466269	0.423572901650623	0.639254829241225
MR-PCA	citrate	HMDB0000094	paraxanthine	HMDB0001860	met-d-Citrate	M18254	7:72772933-73272933	0.227509518278627	0.385397519383565	0.554973255503833
MR-PCA	citrate	HMDB0000094	paraxanthine	HMDB0001860	met-d-Citrate	M18254	8:126256694-126756694	0.602982580518919	0.527865400088978	0.253327818863136
MR-PCA	citrate	HMDB0000094	paraxanthine	HMDB0001860	met-d-Citrate	M18254	9:95648531-96148531	-0.501361320298158	0.485627973372605	0.301885735637264
MR-PCA	citrate	HMDB0000094	paraxanthine	HMDB0001860	met-d-Citrate	M18254	9:135899500-136399500	-0.339701571936096	0.615443407865693	0.580974168541673
MR-PCA	citrate	HMDB0000094	paraxanthine	HMDB0001860	met-d-Citrate	M18254	10:64654071-65607438	0.345170411918841	0.458185208832212	0.451244098111917
MR-PCA	citrate	HMDB0000094	paraxanthine	HMDB0001860	met-d-Citrate	M18254	10:94589724-95089724	-0.0292801948212284	0.531900669806985	0.956100033423885
MR-PCA	citrate	HMDB0000094	paraxanthine	HMDB0001860	met-d-Citrate	M18254	11:13111524-13611524	0.297996357846452	0.549952560475864	0.587916127447303
MR-PCA	citrate	HMDB0000094	paraxanthine	HMDB0001860	met-d-Citrate	M18254	11:61356683-61856683	-0.0098496964685463	0.472922352637262	0.983383418937983
MR-PCA	citrate	HMDB0000094	paraxanthine	HMDB0001860	met-d-Citrate	M18254	12:20812570-21569526	-0.449321807477775	0.388827090117781	0.247851941482386
MR-PCA	citrate	HMDB0000094	paraxanthine	HMDB0001860	met-d-Citrate	M18254	12:120844110-121665390	-0.285240609625782	0.348001639249648	0.412413914480921
MR-PCA	citrate	HMDB0000094	paraxanthine	HMDB0001860	met-d-Citrate	M18254	14:55030981-55530981	-0.845405800419363	0.574583885436149	0.14120034513902
MR-PCA	citrate	HMDB0000094	paraxanthine	HMDB0001860	met-d-Citrate	M18254	14:102387585-102887585	0.478784129279219	0.644563727438337	0.457600715759591
MR-PCA	citrate	HMDB0000094	paraxanthine	HMDB0001860	met-d-Citrate	M18254	15:42429423-42929423	-0.7477118243423	0.456850912662646	0.101700520074423
MR-PCA	citrate	HMDB0000094	paraxanthine	HMDB0001860	met-d-Citrate	M18254	15:43028726-45186579	-0.898338501737945	0.508083471230491	0.0770454651246658
MR-PCA	citrate	HMDB0000094	paraxanthine	HMDB0001860	met-d-Citrate	M18254	17:6092241-7020419	0.0905299607810848	0.0916270623481921	0.323139696415748
MR-PCA	citrate	HMDB0000094	paraxanthine	HMDB0001860	met-d-Citrate	M18254	17:57343504-58184169	-0.188278360375805	0.508509254159387	0.711192109300673
MR-PCA	citrate	HMDB0000094	paraxanthine	HMDB0001860	met-d-Citrate	M18254	22:18883605-19740639	-0.15980570137426	0.197762871939504	0.419051865722679
MR-PCA	hypoxanthine	HMDB0000157	gluconate	HMDB0000625	M03127	GCST90200373	6:16038192-16538192	0.080994806002565	0.110293053568023	0.462729363213795
MR-PCA	inositol 1-phosphate (i1p)	HMDB0000213	n6,n6,n6-trimethyllysine	HMDB0001325	M01481	GCST90200344	1:5349333-5849333	0.0655775624656124	0.0819574630485424	0.42362885411682
MR-PCA	inositol 1-phosphate (i1p)	HMDB0000213	n6,n6,n6-trimethyllysine	HMDB0001325	M01481	GCST90200344	4:31607204-32397858	-0.0697073182745972	0.0613254486462921	0.255672715202008
MR-PCA	inositol 1-phosphate (i1p)	HMDB0000213	n6,n6,n6-trimethyllysine	HMDB0001325	M01481	GCST90200344	4:66148855-66648855	-0.0365946044722855	0.0680041236403485	0.590491916970742
MR-PCA	inositol 1-phosphate (i1p)	HMDB0000213	n6,n6,n6-trimethyllysine	HMDB0001325	M01481	GCST90200344	10:114775621-115275621	0.0287448576721498	0.0573281223803449	0.616083047398007
MR-PCA	inositol 1-phosphate (i1p)	HMDB0000213	n6,n6,n6-trimethyllysine	HMDB0001325	M01481	GCST90200344	12:62771708-63271708	-0.0008584701539787	0.05898922562192	0.988388796472717
MR-PCA	inositol 1-phosphate (i1p)	HMDB0000213	n6,n6,n6-trimethyllysine	HMDB0001325	M01481	GCST90200344	15:77060646-77560646	-0.0794091232613444	0.0733853818165345	0.279215351374547
MR-PCA	n-acetylornithine	HMDB0003357	citrate	HMDB0000094	bioa_023	M01564	2:72878681-74437061	0.0036435135402641	0.0257756608139855	0.887589655092434
MR-PCA	n-acetylornithine	HMDB0003357	citrate	HMDB0000094	bioa_023	M01564	5:950573-1450573	0.170366376828133	0.214782922059657	0.427659780433384
MR-PCA	n-acetylornithine	HMDB0003357	citrate	HMDB0000094	bioa_023	M01564	14:23348952-23848952	-0.0721600749966056	0.232295963177309	0.756075437582056
MR-PCA	n-acetylornithine	HMDB0003357	citrate	HMDB0000094	bioa_023	M01564	17:37301988-37801988	0.0094191556467051	0.318914317492735	0.976437851930455
MR-PCA	glutamine	HMDB0000641	leucine	HMDB0000687	met-d-Gln	met-d-Leu	1:213912734-214412734	0.312438480434266	0.0870682773661767	0.0003326743793142
MR-PCA	glutamine	HMDB0000641	leucine	HMDB0000687	met-d-Gln	met-d-Leu	2:26939063-28767861	-0.547300519042567	0.0543073387820386	6.923324766072931e-24
MR-PCA	glutamine	HMDB0000641	leucine	HMDB0000687	met-d-Gln	met-d-Leu	2:190998205-192033792	0.0580489643684097	0.0672958573022888	0.388361043959259
MR-PCA	glutamine	HMDB0000641	leucine	HMDB0000687	met-d-Gln	met-d-Leu	2:211168890-211668890	0.236367541553921	0.118123050684235	0.0453893636848427
MR-PCA	glutamine	HMDB0000641	leucine	HMDB0000687	met-d-Gln	met-d-Leu	2:234075052-234575052	0.0755159456737763	0.149869299653139	0.614346629644841
MR-PCA	glutamine	HMDB0000641	leucine	HMDB0000687	met-d-Gln	met-d-Leu	3:38941335-39441335	0.114264926172299	0.135840760963211	0.400253721782918
MR-PCA	glutamine	HMDB0000641	leucine	HMDB0000687	met-d-Gln	met-d-Leu	3:52085887-52937605	0.120276010502052	0.159517540288876	0.450850030593802
MR-PCA	glutamine	HMDB0000641	leucine	HMDB0000687	met-d-Gln	met-d-Leu	3:121763465-122263465	0.192365257203073	0.122168359313422	0.115350771667378
MR-PCA	glutamine	HMDB0000641	leucine	HMDB0000687	met-d-Gln	met-d-Leu	3:159689586-160441236	0.181679787179845	0.162226194634033	0.262749359229899
MR-PCA	glutamine	HMDB0000641	leucine	HMDB0000687	met-d-Gln	met-d-Leu	4:17991903-18491903	0.0632237260919653	0.110259450997504	0.566368015558147
MR-PCA	glutamine	HMDB0000641	leucine	HMDB0000687	met-d-Gln	met-d-Leu	5:55611894-56111894	-0.282119001331929	0.0920591000046115	0.0021800338084835
MR-PCA	glutamine	HMDB0000641	leucine	HMDB0000687	met-d-Gln	met-d-Leu	5:127968645-128468645	0.247988932940756	0.131614887380928	0.0595377609913059
MR-PCA	glutamine	HMDB0000641	leucine	HMDB0000687	met-d-Gln	met-d-Leu	5:174698943-175198943	0.217323913278508	0.077505794217422	0.0050477618849576
MR-PCA	glutamine	HMDB0000641	leucine	HMDB0000687	met-d-Gln	met-d-Leu	6:20425792-20925792	0.550404469654656	0.127273855282442	1.52830905842533e-05
MR-PCA	glutamine	HMDB0000641	leucine	HMDB0000687	met-d-Gln	met-d-Leu	6:56020405-56520405	0.306861194189278	0.130020638229996	0.0182702041259499
MR-PCA	glutamine	HMDB0000641	leucine	HMDB0000687	met-d-Gln	met-d-Leu	6:126492728-127693092	0.125425191773024	0.0969987532229809	0.195990365487075
MR-PCA	glutamine	HMDB0000641	leucine	HMDB0000687	met-d-Gln	met-d-Leu	6:131635614-132135614	0.34659696189769	0.110990715569622	0.001791660016761
MR-PCA	glutamine	HMDB0000641	leucine	HMDB0000687	met-d-Gln	met-d-Leu	7:1635600-2135600	-0.0825044243364117	0.167267327493646	0.621836733880409
MR-PCA	glutamine	HMDB0000641	leucine	HMDB0000687	met-d-Gln	met-d-Leu	7:72772933-73272933	-0.194877638851149	0.08024593860327	0.0151612287088792
MR-PCA	glutamine	HMDB0000641	leucine	HMDB0000687	met-d-Gln	met-d-Leu	8:17124777-17669461	0.2504984135859	0.068113832432488	0.000235398371411
MR-PCA	glutamine	HMDB0000641	leucine	HMDB0000687	met-d-Gln	met-d-Leu	8:126231747-126731747	-0.0582241535909996	0.121843451025735	0.632749607045703
MR-PCA	glutamine	HMDB0000641	leucine	HMDB0000687	met-d-Gln	met-d-Leu	9:4040541-4540541	0.337289067928171	0.102900725918326	0.0010461564483454
MR-PCA	glutamine	HMDB0000641	leucine	HMDB0000687	met-d-Gln	met-d-Leu	9:21884172-22384172	0.410923602961731	0.10313092369001	6.76266713184702e-05
MR-PCA	glutamine	HMDB0000641	leucine	HMDB0000687	met-d-Gln	met-d-Leu	10:22676227-23176227	0.49178475940748	0.1468749597773	0.0008130228830965
MR-PCA	glutamine	HMDB0000641	leucine	HMDB0000687	met-d-Gln	met-d-Leu	10:98828483-99609412	-0.0669975733340044	0.0486626402654728	0.168581398006742
MR-PCA	glutamine	HMDB0000641	leucine	HMDB0000687	met-d-Gln	met-d-Leu	10:114535278-115035278	-0.0289455438479626	0.119440512669787	0.808514581071502
MR-PCA	glutamine	HMDB0000641	leucine	HMDB0000687	met-d-Gln	met-d-Leu	11:8005408-8505408	0.273663332895054	0.0714003797928975	0.0001266932612421
MR-PCA	glutamine	HMDB0000641	leucine	HMDB0000687	met-d-Gln	met-d-Leu	11:14277134-14777134	0.499064870284249	0.138189447027388	0.000304484765073
MR-PCA	glutamine	HMDB0000641	leucine	HMDB0000687	met-d-Gln	met-d-Leu	11:18148958-18648958	0.263720098888976	0.0961962736130973	0.0061163202808039
MR-PCA	glutamine	HMDB0000641	leucine	HMDB0000687	met-d-Gln	met-d-Leu	11:73860169-74360169	0.226279448375608	0.133598885757358	0.0903180132143564
MR-PCA	glutamine	HMDB0000641	leucine	HMDB0000687	met-d-Gln	met-d-Leu	12:4051876-4551876	0.18477145679688	0.0941017072834918	0.0495847066224008
MR-PCA	glutamine	HMDB0000641	leucine	HMDB0000687	met-d-Gln	met-d-Leu	12:46377388-47736079	0.278312924665334	0.0552865546163727	4.80331134770578e-07
MR-PCA	glutamine	HMDB0000641	leucine	HMDB0000687	met-d-Gln	met-d-Leu	12:55949170-57674145	-0.180498638823027	0.0212396972810802	1.9259661042550105e-17
MR-PCA	glutamine	HMDB0000641	leucine	HMDB0000687	met-d-Gln	met-d-Leu	12:57753270-58582050	-0.0502137362312313	0.073321682809351	0.493443901478478
MR-PCA	glutamine	HMDB0000641	leucine	HMDB0000687	met-d-Gln	met-d-Leu	12:59330993-60240767	0.179640384703084	0.0691115751118954	0.0093419342499903
MR-PCA	glutamine	HMDB0000641	leucine	HMDB0000687	met-d-Gln	met-d-Leu	12:121134495-121634495	0.183415018425365	0.129105847792093	0.15541674226111
MR-PCA	glutamine	HMDB0000641	leucine	HMDB0000687	met-d-Gln	met-d-Leu	14:21242229-21782312	0.0145494812998027	0.0568436688927236	0.797984769425656
MR-PCA	glutamine	HMDB0000641	leucine	HMDB0000687	met-d-Gln	met-d-Leu	14:74940531-75440531	0.0741449343856576	0.159349436402298	0.641718245107435
MR-PCA	glutamine	HMDB0000641	leucine	HMDB0000687	met-d-Gln	met-d-Leu	14:94594947-95094947	0.232099674029366	0.0843863439652052	0.0059515078504521
MR-PCA	glutamine	HMDB0000641	leucine	HMDB0000687	met-d-Gln	met-d-Leu	16:70118909-70618909	1.58277054798845	0.136815722582887	5.94235583182533e-31
MR-PCA	glutamine	HMDB0000641	leucine	HMDB0000687	met-d-Gln	met-d-Leu	17:6935779-7435779	-0.243123783642198	0.0892714473821141	0.0064609558157372
MR-PCA	glutamine	HMDB0000641	leucine	HMDB0000687	met-d-Gln	met-d-Leu	17:25345818-25845818	0.0271772434735458	0.121275023272638	0.82268263145131
MR-PCA	glutamine	HMDB0000641	leucine	HMDB0000687	met-d-Gln	met-d-Leu	18:31306350-31806350	0.385023763339334	0.137203475142061	0.0050125744438075
MR-PCA	glutamine	HMDB0000641	leucine	HMDB0000687	met-d-Gln	met-d-Leu	20:55862882-56362882	0.237366813557722	0.0827983889600279	0.0041463875469982
MR-PCA	glutamine	HMDB0000641	leucine	HMDB0000687	met-d-Gln	met-d-Leu	22:44074730-44574730	-0.0073058573565233	0.109603705882799	0.946854744404782
MR-PCA	creatinine	HMDB0000562	adenosine 5'-monophosphate (amp)	HMDB0000045	bioa_026	GCST90200356	1:109627506-110127506	-0.0325731421181647	0.449356433991708	0.94221321328673
MR-PCA	creatinine	HMDB0000562	adenosine 5'-monophosphate (amp)	HMDB0000045	bioa_026	GCST90200356	2:73467567-73967567	0.135747948122891	0.565567058413964	0.810314008006249
MR-PCA	creatinine	HMDB0000562	adenosine 5'-monophosphate (amp)	HMDB0000045	bioa_026	GCST90200356	2:121056440-121556440	-0.289349882780407	0.459452994616453	0.528844833671626
MR-PCA	creatinine	HMDB0000562	adenosine 5'-monophosphate (amp)	HMDB0000045	bioa_026	GCST90200356	2:211315692-211815692	-0.337724314848824	0.382589459874107	0.377380585783381
MR-PCA	creatinine	HMDB0000562	adenosine 5'-monophosphate (amp)	HMDB0000045	bioa_026	GCST90200356	2:217404869-217904869	-0.23183586193166	0.402812672194277	0.564924372942726
MR-PCA	creatinine	HMDB0000562	adenosine 5'-monophosphate (amp)	HMDB0000045	bioa_026	GCST90200356	4:77118847-77618847	0.0190475567797206	0.330287668546742	0.954011811358042
MR-PCA	creatinine	HMDB0000562	adenosine 5'-monophosphate (amp)	HMDB0000045	bioa_026	GCST90200356	5:39171736-39671736	-0.232353072980965	0.498414632857631	0.641083591622938
MR-PCA	creatinine	HMDB0000562	adenosine 5'-monophosphate (amp)	HMDB0000045	bioa_026	GCST90200356	5:67795622-68295622	0.283670920548581	0.399601995171628	0.477776293806179
MR-PCA	creatinine	HMDB0000562	adenosine 5'-monophosphate (amp)	HMDB0000045	bioa_026	GCST90200356	5:176567143-177067143	0.345083564382904	0.373435134824842	0.355445188226042
MR-PCA	creatinine	HMDB0000562	adenosine 5'-monophosphate (amp)	HMDB0000045	bioa_026	GCST90200356	6:43564625-44064625	-0.237400238984103	0.415664194123598	0.567908347873641
MR-PCA	creatinine	HMDB0000562	adenosine 5'-monophosphate (amp)	HMDB0000045	bioa_026	GCST90200356	6:160442375-160942375	0.036655821444038	0.293496294058338	0.900607750922598
MR-PCA	creatinine	HMDB0000562	adenosine 5'-monophosphate (amp)	HMDB0000045	bioa_026	GCST90200356	7:77297198-77797198	0.663132661592974	0.519496243383333	0.201781746241836
MR-PCA	creatinine	HMDB0000562	adenosine 5'-monophosphate (amp)	HMDB0000045	bioa_026	GCST90200356	7:151157801-151657801	0.0486915354674373	0.381250507924741	0.898374255712375
MR-PCA	creatinine	HMDB0000562	adenosine 5'-monophosphate (amp)	HMDB0000045	bioa_026	GCST90200356	8:23501151-24001151	-0.551042052070526	0.5102309339965	0.280148600782589
MR-PCA	creatinine	HMDB0000562	adenosine 5'-monophosphate (amp)	HMDB0000045	bioa_026	GCST90200356	11:30518678-31018678	0.223055184034018	0.490017214536949	0.648966317694997
MR-PCA	creatinine	HMDB0000562	adenosine 5'-monophosphate (amp)	HMDB0000045	bioa_026	GCST90200356	15:45399813-46200138	-0.25964565676368	0.236517477513959	0.272297796214664
MR-PCA	creatinine	HMDB0000562	adenosine 5'-monophosphate (amp)	HMDB0000045	bioa_026	GCST90200356	15:75279182-75779182	0.441910308717713	0.520860925207713	0.396202523643207
MR-PCA	creatinine	HMDB0000562	adenosine 5'-monophosphate (amp)	HMDB0000045	bioa_026	GCST90200356	15:75910951-76410951	0.110676156074813	0.438741351283524	0.800841402546602
MR-PCA	creatinine	HMDB0000562	adenosine 5'-monophosphate (amp)	HMDB0000045	bioa_026	GCST90200356	16:20117645-20617645	0.161890294600524	0.410626641040112	0.693395141289742
MR-PCA	creatinine	HMDB0000562	adenosine 5'-monophosphate (amp)	HMDB0000045	bioa_026	GCST90200356	17:37370347-37870347	0.396809979170355	0.511048152742977	0.437475662163422
MR-PCA	creatinine	HMDB0000562	adenosine 5'-monophosphate (amp)	HMDB0000045	bioa_026	GCST90200356	17:58724447-59700441	0.244506871236988	0.439416451348583	0.577913240850738
MR-PCA	creatinine	HMDB0000562	adenosine 5'-monophosphate (amp)	HMDB0000045	bioa_026	GCST90200356	19:33119611-33619611	0.319022572012088	0.415457984220938	0.442557486420413
MR-PCA	creatinine	HMDB0000562	adenosine 5'-monophosphate (amp)	HMDB0000045	bioa_026	GCST90200356	22:40650077-41150077	0.165431501121646	0.462046596453681	0.720312832433596
MR-PCA	acetoacetate	HMDB0000060	taurocholate	HMDB0000036	met-d-Acetoacetate	M18497	1:230046470-230546470	0.200093077749959	0.737921559840347	0.786269781744411
MR-PCA	acetoacetate	HMDB0000060	taurocholate	HMDB0000036	met-d-Acetoacetate	M18497	5:41395751-42449922	-0.597191031465356	0.519300504754966	0.250147479240726
MR-PCA	acetoacetate	HMDB0000060	taurocholate	HMDB0000036	met-d-Acetoacetate	M18497	8:8933102-9433102	-0.831047290450361	0.742893484206867	0.263284029404756
MR-PCA	acetoacetate	HMDB0000060	taurocholate	HMDB0000036	met-d-Acetoacetate	M18497	10:113686244-114186244	1.23588244800798	0.808455304829093	0.126339806801484
MR-PCA	acetoacetate	HMDB0000060	taurocholate	HMDB0000036	met-d-Acetoacetate	M18497	11:116373213-116873213	-0.440626392080562	0.521215013064211	0.397896946583242
MR-PCA	acetoacetate	HMDB0000060	taurocholate	HMDB0000036	met-d-Acetoacetate	M18497	12:122333527-122833527	0.71489814414963	0.77453466661497	0.356005424343556
MR-PCA	lactate	HMDB0000190	tyrosine	HMDB0000158	met-d-Lactate	GCST90200427	2:27348097-28101918	-0.742577645755265	0.41751278977072	0.0753095303670782
MR-PCA	lactate	HMDB0000190	tyrosine	HMDB0000158	met-d-Lactate	GCST90200427	6:135171067-135671067	0.38561966090633	0.396030258911672	0.330199249542694
MR-PCA	lactate	HMDB0000190	tyrosine	HMDB0000158	met-d-Lactate	GCST90200427	8:106333124-106833124	0.575344032807699	0.515951971102174	0.264802597222441
MR-PCA	lactate	HMDB0000190	tyrosine	HMDB0000158	met-d-Lactate	GCST90200427	9:4513176-5186407	-0.139021224060748	0.269197185781372	0.605554839999365
MR-PCA	lactate	HMDB0000190	tyrosine	HMDB0000158	met-d-Lactate	GCST90200427	10:2727379-3389269	0.153658288833177	0.234278120441087	0.51190146057432
MR-PCA	lactate	HMDB0000190	tyrosine	HMDB0000158	met-d-Lactate	GCST90200427	11:118839742-119339742	-0.288368044259503	0.421015397853694	0.493385144506779
MR-PCA	lactate	HMDB0000190	tyrosine	HMDB0000158	met-d-Lactate	GCST90200427	12:111682800-113133476	-0.552039013427537	0.339681557979616	0.104127133588342
MR-PCA	lactate	HMDB0000190	tyrosine	HMDB0000158	met-d-Lactate	GCST90200427	20:8379807-8879807	1.21675180420815	0.359474687066888	0.0007122877441228
MR-PCA	lactate	HMDB0000190	tyrosine	HMDB0000158	met-d-Lactate	GCST90200427	22:21708872-22208872	0.515406647406761	0.609691844947711	0.397912114081758
MR-PCA	creatinine	HMDB0000562	3-hydroxybutyrate (bhba)	HMDB0000011	met-d-Creatinine	met-d-bOHbutyrate	1:45787394-46287394	-0.122478206361671	0.149354294725217	0.412186775989795
MR-PCA	creatinine	HMDB0000562	3-hydroxybutyrate (bhba)	HMDB0000011	met-d-Creatinine	met-d-bOHbutyrate	1:62775942-63275942	-0.252554838645495	0.133582116848713	0.0586732715856598
MR-PCA	creatinine	HMDB0000562	3-hydroxybutyrate (bhba)	HMDB0000011	met-d-Creatinine	met-d-bOHbutyrate	1:78344069-78844069	0.181172203997532	0.134258181077831	0.177198443806716
MR-PCA	creatinine	HMDB0000562	3-hydroxybutyrate (bhba)	HMDB0000011	met-d-Creatinine	met-d-bOHbutyrate	1:113008681-113508681	0.0945843222863788	0.0903989109185516	0.295422842616217
MR-PCA	creatinine	HMDB0000562	3-hydroxybutyrate (bhba)	HMDB0000011	met-d-Creatinine	met-d-bOHbutyrate	1:212502129-213002129	0.293519994426703	0.107021603339902	0.0060950473063113
MR-PCA	creatinine	HMDB0000562	3-hydroxybutyrate (bhba)	HMDB0000011	met-d-Creatinine	met-d-bOHbutyrate	1:243202864-243702864	0.198251385715097	0.164381613843576	0.227800697500264
MR-PCA	creatinine	HMDB0000562	3-hydroxybutyrate (bhba)	HMDB0000011	met-d-Creatinine	met-d-bOHbutyrate	2:15538692-16038692	0.0185460862537106	0.110540186483455	0.866758821340978
MR-PCA	creatinine	HMDB0000562	3-hydroxybutyrate (bhba)	HMDB0000011	met-d-Creatinine	met-d-bOHbutyrate	2:18426203-18926203	-0.0760928163492763	0.115166983034295	0.50879363674872
MR-PCA	creatinine	HMDB0000562	3-hydroxybutyrate (bhba)	HMDB0000011	met-d-Creatinine	met-d-bOHbutyrate	2:54331356-54831356	0.214865211945405	0.108792866136087	0.0482688768065369
MR-PCA	creatinine	HMDB0000562	3-hydroxybutyrate (bhba)	HMDB0000011	met-d-Creatinine	met-d-bOHbutyrate	2:73303397-74097901	0.0360166996240527	0.141498356522837	0.799080000192156
MR-PCA	creatinine	HMDB0000562	3-hydroxybutyrate (bhba)	HMDB0000011	met-d-Creatinine	met-d-bOHbutyrate	2:121056440-121556440	0.12563865579268	0.082329437818374	0.126997965706483
MR-PCA	creatinine	HMDB0000562	3-hydroxybutyrate (bhba)	HMDB0000011	met-d-Creatinine	met-d-bOHbutyrate	2:148593372-149093372	-0.0771322991491764	0.177299309461821	0.66353336250359
MR-PCA	creatinine	HMDB0000562	3-hydroxybutyrate (bhba)	HMDB0000011	met-d-Creatinine	met-d-bOHbutyrate	2:176734544-177234544	0.0363673118106768	0.101335324982727	0.719684194770188
MR-PCA	creatinine	HMDB0000562	3-hydroxybutyrate (bhba)	HMDB0000011	met-d-Creatinine	met-d-bOHbutyrate	2:211293055-211793055	-0.271818885181334	0.0845102546982963	0.0012980921836757
MR-PCA	creatinine	HMDB0000562	3-hydroxybutyrate (bhba)	HMDB0000011	met-d-Creatinine	met-d-bOHbutyrate	2:217394852-217894852	-0.16975281916361	0.115294284084573	0.140928073278861
MR-PCA	creatinine	HMDB0000562	3-hydroxybutyrate (bhba)	HMDB0000011	met-d-Creatinine	met-d-bOHbutyrate	2:220108198-220608198	0.270947639062815	0.123164744064279	0.0278154204878387
MR-PCA	creatinine	HMDB0000562	3-hydroxybutyrate (bhba)	HMDB0000011	met-d-Creatinine	met-d-bOHbutyrate	3:38187471-38687471	0.296288637240486	0.124502031700888	0.0173225266581332
MR-PCA	creatinine	HMDB0000562	3-hydroxybutyrate (bhba)	HMDB0000011	met-d-Creatinine	met-d-bOHbutyrate	3:141462708-141962708	-0.0291324790984954	0.121368505817725	0.8103044661538
MR-PCA	creatinine	HMDB0000562	3-hydroxybutyrate (bhba)	HMDB0000011	met-d-Creatinine	met-d-bOHbutyrate	3:185024780-185524780	-0.0265072321275401	0.133816713109046	0.842977692270779
MR-PCA	creatinine	HMDB0000562	3-hydroxybutyrate (bhba)	HMDB0000011	met-d-Creatinine	met-d-bOHbutyrate	4:103323863-104102802	-0.123442034166321	0.137799620635273	0.370355193952351
MR-PCA	creatinine	HMDB0000562	3-hydroxybutyrate (bhba)	HMDB0000011	met-d-Creatinine	met-d-bOHbutyrate	5:39144851-39644851	0.178099402454642	0.105393271498917	0.0910555974780641
MR-PCA	creatinine	HMDB0000562	3-hydroxybutyrate (bhba)	HMDB0000011	met-d-Creatinine	met-d-bOHbutyrate	5:53045546-53835870	0.0052226877072372	0.0757289849104672	0.945017076913258
MR-PCA	creatinine	HMDB0000562	3-hydroxybutyrate (bhba)	HMDB0000011	met-d-Creatinine	met-d-bOHbutyrate	5:176565124-177065124	0.308185150721871	0.0914981570775999	0.0007565751523935
MR-PCA	creatinine	HMDB0000562	3-hydroxybutyrate (bhba)	HMDB0000011	met-d-Creatinine	met-d-bOHbutyrate	6:43556335-44056335	0.0031996300504132	0.0866335848973593	0.970538502416646
MR-PCA	creatinine	HMDB0000562	3-hydroxybutyrate (bhba)	HMDB0000011	met-d-Creatinine	met-d-bOHbutyrate	6:108750742-109250742	0.0868162469056651	0.0999240418711132	0.384944273478503
MR-PCA	creatinine	HMDB0000562	3-hydroxybutyrate (bhba)	HMDB0000011	met-d-Creatinine	met-d-bOHbutyrate	6:133547208-134047208	0.197252137014554	0.109721908426852	0.072217246493854
MR-PCA	creatinine	HMDB0000562	3-hydroxybutyrate (bhba)	HMDB0000011	met-d-Creatinine	met-d-bOHbutyrate	6:160418389-160927934	-0.0253247315335006	0.0742722623286471	0.733124967834264
MR-PCA	creatinine	HMDB0000562	3-hydroxybutyrate (bhba)	HMDB0000011	met-d-Creatinine	met-d-bOHbutyrate	7:1036567-1536567	0.166223875324674	0.0843795464436492	0.0488435744361633
MR-PCA	creatinine	HMDB0000562	3-hydroxybutyrate (bhba)	HMDB0000011	met-d-Creatinine	met-d-bOHbutyrate	7:25488956-25988956	0.103011073642458	0.109682474505369	0.347640735549275
MR-PCA	creatinine	HMDB0000562	3-hydroxybutyrate (bhba)	HMDB0000011	met-d-Creatinine	met-d-bOHbutyrate	7:128492221-128992221	0.127557261338578	0.119902052268029	0.28739868566589
MR-PCA	creatinine	HMDB0000562	3-hydroxybutyrate (bhba)	HMDB0000011	met-d-Creatinine	met-d-bOHbutyrate	7:151165041-151665041	0.169352991783919	0.0750232079155186	0.0239867515000231
MR-PCA	creatinine	HMDB0000562	3-hydroxybutyrate (bhba)	HMDB0000011	met-d-Creatinine	met-d-bOHbutyrate	7:155370831-155870831	0.0768639351258334	0.0867756610369338	0.375737392912708
MR-PCA	creatinine	HMDB0000562	3-hydroxybutyrate (bhba)	HMDB0000011	met-d-Creatinine	met-d-bOHbutyrate	8:8031142-9250941	0.279558616542144	0.105330109727412	0.007951584411595
MR-PCA	creatinine	HMDB0000562	3-hydroxybutyrate (bhba)	HMDB0000011	met-d-Creatinine	met-d-bOHbutyrate	8:9759952-10530228	0.733082793313905	0.133388266982388	3.88818279219846e-08
MR-PCA	creatinine	HMDB0000562	3-hydroxybutyrate (bhba)	HMDB0000011	met-d-Creatinine	met-d-bOHbutyrate	8:10561829-11945872	0.646062433284769	0.121001437983138	9.33084531008735e-08
MR-PCA	creatinine	HMDB0000562	3-hydroxybutyrate (bhba)	HMDB0000011	met-d-Creatinine	met-d-bOHbutyrate	8:19609539-20109539	0.406336571524018	0.116255823225595	0.0004737185845932
MR-PCA	creatinine	HMDB0000562	3-hydroxybutyrate (bhba)	HMDB0000011	met-d-Creatinine	met-d-bOHbutyrate	8:23527006-24027006	-0.0751013186378858	0.13651712797162	0.582234476465152
MR-PCA	creatinine	HMDB0000562	3-hydroxybutyrate (bhba)	HMDB0000011	met-d-Creatinine	met-d-bOHbutyrate	8:30157389-30657389	0.249008575295664	0.100114050669145	0.0128735249643458
MR-PCA	creatinine	HMDB0000562	3-hydroxybutyrate (bhba)	HMDB0000011	met-d-Creatinine	met-d-bOHbutyrate	8:144768354-145268354	0.0560443743974609	0.114396940448148	0.624196539165969
MR-PCA	creatinine	HMDB0000562	3-hydroxybutyrate (bhba)	HMDB0000011	met-d-Creatinine	met-d-bOHbutyrate	9:71184707-71684707	0.369766771914065	0.108683859905585	0.0006683997504283
MR-PCA	creatinine	HMDB0000562	3-hydroxybutyrate (bhba)	HMDB0000011	met-d-Creatinine	met-d-bOHbutyrate	10:52398454-52898454	0.0056834993295875	0.102573575160236	0.955812625087104
MR-PCA	creatinine	HMDB0000562	3-hydroxybutyrate (bhba)	HMDB0000011	met-d-Creatinine	met-d-bOHbutyrate	11:2548804-3048804	0.124962942246386	0.0748747154460432	0.0951252089862765
MR-PCA	creatinine	HMDB0000562	3-hydroxybutyrate (bhba)	HMDB0000011	met-d-Creatinine	met-d-bOHbutyrate	11:15629946-16129946	-0.126456272208754	0.129204685334448	0.327714282635479
MR-PCA	creatinine	HMDB0000562	3-hydroxybutyrate (bhba)	HMDB0000011	met-d-Creatinine	met-d-bOHbutyrate	11:30504837-31294673	0.0671776727994871	0.0682111022570217	0.324697981540611
MR-PCA	creatinine	HMDB0000562	3-hydroxybutyrate (bhba)	HMDB0000011	met-d-Creatinine	met-d-bOHbutyrate	11:116373213-117240760	0.593742389364987	0.0839241734312504	1.49720439785961e-12
MR-PCA	creatinine	HMDB0000562	3-hydroxybutyrate (bhba)	HMDB0000011	met-d-Creatinine	met-d-bOHbutyrate	12:3175707-3675707	-0.0666647933643536	0.076450709278976	0.383209984015806
MR-PCA	creatinine	HMDB0000562	3-hydroxybutyrate (bhba)	HMDB0000011	met-d-Creatinine	met-d-bOHbutyrate	12:15092463-15592463	-0.080614699093081	0.114000513865606	0.479477432576094
MR-PCA	creatinine	HMDB0000562	3-hydroxybutyrate (bhba)	HMDB0000011	met-d-Creatinine	met-d-bOHbutyrate	15:41118334-41871842	0.085221030095728	0.130653752333003	0.514229443047145
MR-PCA	creatinine	HMDB0000562	3-hydroxybutyrate (bhba)	HMDB0000011	met-d-Creatinine	met-d-bOHbutyrate	15:45400360-46179051	0.0963783783842995	0.0740200040509401	0.192896374767371
MR-PCA	creatinine	HMDB0000562	3-hydroxybutyrate (bhba)	HMDB0000011	met-d-Creatinine	met-d-bOHbutyrate	15:53700578-54200578	-0.0226523423848097	0.127842874332981	0.859359988985352
MR-PCA	creatinine	HMDB0000562	3-hydroxybutyrate (bhba)	HMDB0000011	met-d-Creatinine	met-d-bOHbutyrate	15:76097375-76597375	-0.234342782024499	0.111128226549453	0.0349652850127958
MR-PCA	creatinine	HMDB0000562	3-hydroxybutyrate (bhba)	HMDB0000011	met-d-Creatinine	met-d-bOHbutyrate	16:20142332-21335139	0.0912839182415358	0.0617210550521839	0.139146906308739
MR-PCA	creatinine	HMDB0000562	3-hydroxybutyrate (bhba)	HMDB0000011	met-d-Creatinine	met-d-bOHbutyrate	16:89453424-89953424	-0.0032544216645462	0.135393561055034	0.980823292044494
MR-PCA	creatinine	HMDB0000562	3-hydroxybutyrate (bhba)	HMDB0000011	met-d-Creatinine	met-d-bOHbutyrate	17:19176536-19724875	-0.0458931697359885	0.0830456487910327	0.580519658070022
MR-PCA	creatinine	HMDB0000562	3-hydroxybutyrate (bhba)	HMDB0000011	met-d-Creatinine	met-d-bOHbutyrate	17:37200083-37954217	0.116780484226168	0.104483833372979	0.263699625731007
MR-PCA	creatinine	HMDB0000562	3-hydroxybutyrate (bhba)	HMDB0000011	met-d-Creatinine	met-d-bOHbutyrate	17:58690466-59700441	0.159206498178764	0.0783513009987142	0.04215797870683
MR-PCA	creatinine	HMDB0000562	3-hydroxybutyrate (bhba)	HMDB0000011	met-d-Creatinine	met-d-bOHbutyrate	18:76910235-77410235	0.0952100814414509	0.0925678173968164	0.303693962601789
MR-PCA	creatinine	HMDB0000562	3-hydroxybutyrate (bhba)	HMDB0000011	met-d-Creatinine	met-d-bOHbutyrate	19:32940263-33709298	-0.0679044102897274	0.102682915210634	0.508418702240058
MR-PCA	creatinine	HMDB0000562	3-hydroxybutyrate (bhba)	HMDB0000011	met-d-Creatinine	met-d-bOHbutyrate	19:45162079-45662079	-0.22536904912105	0.104913684674937	0.0317028121591309
MR-PCA	creatinine	HMDB0000562	3-hydroxybutyrate (bhba)	HMDB0000011	met-d-Creatinine	met-d-bOHbutyrate	20:32653904-33537782	0.289326033516744	0.131056147430215	0.0272687182571316
MR-PCA	creatinine	HMDB0000562	3-hydroxybutyrate (bhba)	HMDB0000011	met-d-Creatinine	met-d-bOHbutyrate	22:38345240-38845240	-0.272624773315694	0.133133432059318	0.0405839217406451
MR-PCA	tyrosine	HMDB0000158	3-methyl-2-oxobutyrate	HMDB0000019	M01299	M21047	1:154514715-155014715	-0.03118907683679	0.147969493976203	0.833058592827936
MR-PCA	tyrosine	HMDB0000158	3-methyl-2-oxobutyrate	HMDB0000019	M01299	M21047	6:111242119-112061922	-0.0953491885685109	0.132372323258421	0.471333775188486
MR-PCA	tyrosine	HMDB0000158	3-methyl-2-oxobutyrate	HMDB0000019	M01299	M21047	16:71357384-72149586	-0.304377180545613	0.131777656842223	0.0209004277657228
MR-PCA	valine	HMDB0000883	phosphoethanolamine	HMDB0000224	met-d-Val	GCST90200281	2:27480940-28253616	-0.286850130234955	0.356837871289259	0.421473885511618
MR-PCA	valine	HMDB0000883	phosphoethanolamine	HMDB0000224	met-d-Val	GCST90200281	2:64975088-65475088	-0.111728082464137	0.253397904317841	0.659271261234519
MR-PCA	valine	HMDB0000883	phosphoethanolamine	HMDB0000224	met-d-Val	GCST90200281	2:165251927-165751927	0.0346757565306326	0.40737986293195	0.9321668048669
MR-PCA	valine	HMDB0000883	phosphoethanolamine	HMDB0000224	met-d-Val	GCST90200281	3:135701113-136578270	0.559916244889737	0.407606709760183	0.169544812904067
MR-PCA	valine	HMDB0000883	phosphoethanolamine	HMDB0000224	met-d-Val	GCST90200281	4:86953335-87453335	0.534362772530148	0.354123866075794	0.131306101406592
MR-PCA	valine	HMDB0000883	phosphoethanolamine	HMDB0000224	met-d-Val	GCST90200281	4:87663610-88163610	0.49924650462345	0.390772692506298	0.201394732161937
MR-PCA	valine	HMDB0000883	phosphoethanolamine	HMDB0000224	met-d-Val	GCST90200281	4:88882515-89510546	0.0666083842387323	0.124580569022483	0.592884224204088
MR-PCA	valine	HMDB0000883	phosphoethanolamine	HMDB0000224	met-d-Val	GCST90200281	5:55564890-56064890	-0.562757750441469	0.320707742219358	0.079304299296284
MR-PCA	valine	HMDB0000883	phosphoethanolamine	HMDB0000224	met-d-Val	GCST90200281	6:108910874-109410874	-0.556971780065937	0.471109963460747	0.237104812862124
MR-PCA	valine	HMDB0000883	phosphoethanolamine	HMDB0000224	met-d-Val	GCST90200281	12:56199875-57115338	0.27777178248906	0.282464173580291	0.325416681646771
MR-PCA	valine	HMDB0000883	phosphoethanolamine	HMDB0000224	met-d-Val	GCST90200281	12:122278263-122778263	0.701573785290413	0.452786211510743	0.121271359294736
MR-PCA	valine	HMDB0000883	phosphoethanolamine	HMDB0000224	met-d-Val	GCST90200281	14:102468052-102968052	0.182321733898031	0.597706914297548	0.760339234070882
MR-PCA	valine	HMDB0000883	phosphoethanolamine	HMDB0000224	met-d-Val	GCST90200281	16:69315747-70918195	-0.110925464043947	0.23128084673159	0.631502098608282
MR-PCA	valine	HMDB0000883	phosphoethanolamine	HMDB0000224	met-d-Val	GCST90200281	17:6935779-7435779	-0.233410374018109	0.242190738354823	0.335173247120035
MR-PCA	valine	HMDB0000883	phosphoethanolamine	HMDB0000224	met-d-Val	GCST90200281	17:79384062-79884062	0.78056521414731	0.439866228415998	0.0759719944548558
MR-PCA	valine	HMDB0000883	phosphoethanolamine	HMDB0000224	met-d-Val	GCST90200281	19:49050431-49611255	-0.321368741673246	0.228799213886488	0.160143682105372
MR-PCA	glycine	HMDB0000123	4-hydroxyphenylpyruvate	HMDB0000707	met-d-Gly	GCST90200300	1:11606378-12106378	0.06394557489032	0.524548057123838	0.902973434410734
MR-PCA	glycine	HMDB0000123	4-hydroxyphenylpyruvate	HMDB0000707	met-d-Gly	GCST90200300	1:75982013-76482013	0.137830167603977	0.344391311230708	0.688999025006767
MR-PCA	glycine	HMDB0000123	4-hydroxyphenylpyruvate	HMDB0000707	met-d-Gly	GCST90200300	1:120004506-120504506	0.0840381385028231	0.385261201589006	0.827325573481017
MR-PCA	glycine	HMDB0000123	4-hydroxyphenylpyruvate	HMDB0000707	met-d-Gly	GCST90200300	1:151589838-152089838	0.613044919373501	0.613123175476074	0.317372279771154
MR-PCA	glycine	HMDB0000123	4-hydroxyphenylpyruvate	HMDB0000707	met-d-Gly	GCST90200300	2:165276338-165776338	0.478647303777164	0.457228949955649	0.295171613067959
MR-PCA	glycine	HMDB0000123	4-hydroxyphenylpyruvate	HMDB0000707	met-d-Gly	GCST90200300	2:208538752-212979649	2.96142273864502e-05	0.0336709685503626	0.999298246151427
MR-PCA	glycine	HMDB0000123	4-hydroxyphenylpyruvate	HMDB0000707	met-d-Gly	GCST90200300	2:226790540-227290540	-0.416650723805264	0.461294685942219	0.366408986987373
MR-PCA	glycine	HMDB0000123	4-hydroxyphenylpyruvate	HMDB0000707	met-d-Gly	GCST90200300	3:12110357-12610357	0.57032778050879	0.416535528691897	0.170931263369169
MR-PCA	glycine	HMDB0000123	4-hydroxyphenylpyruvate	HMDB0000707	met-d-Gly	GCST90200300	3:48534270-49826414	0.430998259862152	0.402147930050349	0.283836564044364
MR-PCA	glycine	HMDB0000123	4-hydroxyphenylpyruvate	HMDB0000707	met-d-Gly	GCST90200300	3:125116791-126249375	0.223341592018976	0.150999752815319	0.139117381634468
MR-PCA	glycine	HMDB0000123	4-hydroxyphenylpyruvate	HMDB0000707	met-d-Gly	GCST90200300	4:102676923-103438709	0.3932192833475	0.409051270568569	0.336403440717409
MR-PCA	glycine	HMDB0000123	4-hydroxyphenylpyruvate	HMDB0000707	met-d-Gly	GCST90200300	5:90005685-90505685	-0.445741579180831	0.476299780046275	0.349354283378526
MR-PCA	glycine	HMDB0000123	4-hydroxyphenylpyruvate	HMDB0000707	met-d-Gly	GCST90200300	5:131427047-131927047	-0.816410080864888	0.597133578348946	0.1715578749029
MR-PCA	glycine	HMDB0000123	4-hydroxyphenylpyruvate	HMDB0000707	met-d-Gly	GCST90200300	6:131620261-132120261	0.0405227487137948	0.717649381864099	0.954970626187462
MR-PCA	glycine	HMDB0000123	4-hydroxyphenylpyruvate	HMDB0000707	met-d-Gly	GCST90200300	6:160518860-161018860	-0.283897556417171	0.462986175081395	0.539752053139012
MR-PCA	glycine	HMDB0000123	4-hydroxyphenylpyruvate	HMDB0000707	met-d-Gly	GCST90200300	7:55560073-56715237	-0.10163244868186	0.24201039899727	0.674521432094229
MR-PCA	glycine	HMDB0000123	4-hydroxyphenylpyruvate	HMDB0000707	met-d-Gly	GCST90200300	8:8915380-9434231	-0.103749845011469	0.229481641686247	0.651193193049442
MR-PCA	glycine	HMDB0000123	4-hydroxyphenylpyruvate	HMDB0000707	met-d-Gly	GCST90200300	8:17169461-17669461	-0.0865156293129215	0.321659680602785	0.787955579761883
MR-PCA	glycine	HMDB0000123	4-hydroxyphenylpyruvate	HMDB0000707	met-d-Gly	GCST90200300	8:126212070-126756694	-0.0188209921407359	0.256211871570562	0.941441104358187
MR-PCA	glycine	HMDB0000123	4-hydroxyphenylpyruvate	HMDB0000707	met-d-Gly	GCST90200300	9:5668443-7086536	0.302975466208088	0.174978829428645	0.0833630087755351
MR-PCA	glycine	HMDB0000123	4-hydroxyphenylpyruvate	HMDB0000707	met-d-Gly	GCST90200300	11:8005408-8505408	0.332580934047085	0.311301993411892	0.285360562762981
MR-PCA	glycine	HMDB0000123	4-hydroxyphenylpyruvate	HMDB0000707	met-d-Gly	GCST90200300	12:115016-615016	0.531949408575059	0.41034502573563	0.194856075753993
MR-PCA	glycine	HMDB0000123	4-hydroxyphenylpyruvate	HMDB0000707	met-d-Gly	GCST90200300	12:21136493-21636493	-0.579529831956757	0.478857514466198	0.226188965406385
MR-PCA	glycine	HMDB0000123	4-hydroxyphenylpyruvate	HMDB0000707	met-d-Gly	GCST90200300	12:46468358-47667420	-0.0177096517215	0.269922413638449	0.947688203057586
MR-PCA	glycine	HMDB0000123	4-hydroxyphenylpyruvate	HMDB0000707	met-d-Gly	GCST90200300	12:56615338-57115338	0.596396221674802	0.35454280928873	0.0925386441158244
MR-PCA	glycine	HMDB0000123	4-hydroxyphenylpyruvate	HMDB0000707	met-d-Gly	GCST90200300	12:57516305-58016305	0.0348073610916737	0.408298760825347	0.932062851781663
MR-PCA	glycine	HMDB0000123	4-hydroxyphenylpyruvate	HMDB0000707	met-d-Gly	GCST90200300	12:59343804-59843804	-0.137410308945512	0.46098701023317	0.765643263176087
MR-PCA	glycine	HMDB0000123	4-hydroxyphenylpyruvate	HMDB0000707	met-d-Gly	GCST90200300	13:50472895-50972895	-0.013312292391036	0.44562514019833	0.976168101842168
MR-PCA	glycine	HMDB0000123	4-hydroxyphenylpyruvate	HMDB0000707	met-d-Gly	GCST90200300	14:100551720-101051720	-0.402544505285352	0.454068779015824	0.375333287779653
MR-PCA	glycine	HMDB0000123	4-hydroxyphenylpyruvate	HMDB0000707	met-d-Gly	GCST90200300	15:42451374-42951374	0.558245621288724	0.528211635331729	0.290575596520931
MR-PCA	glycine	HMDB0000123	4-hydroxyphenylpyruvate	HMDB0000707	met-d-Gly	GCST90200300	15:43028726-44613739	0.989298725667155	0.482934971976575	0.0405097277093723
MR-PCA	glycine	HMDB0000123	4-hydroxyphenylpyruvate	HMDB0000707	met-d-Gly	GCST90200300	15:58180763-58713267	0.231058851955802	0.314278758526892	0.462215550902645
MR-PCA	glycine	HMDB0000123	4-hydroxyphenylpyruvate	HMDB0000707	met-d-Gly	GCST90200300	16:79678196-80178196	-0.0114974191421455	0.556334741507503	0.983511796813158
MR-PCA	glycine	HMDB0000123	4-hydroxyphenylpyruvate	HMDB0000707	met-d-Gly	GCST90200300	16:80626853-81422810	0.176633808935645	0.172064339063366	0.304629227697285
MR-PCA	glycine	HMDB0000123	4-hydroxyphenylpyruvate	HMDB0000707	met-d-Gly	GCST90200300	17:45235982-45996386	0.212411644129731	0.419150294313251	0.612318134424256
MR-PCA	glycine	HMDB0000123	4-hydroxyphenylpyruvate	HMDB0000707	met-d-Gly	GCST90200300	19:17984588-18484588	0.457880825733611	0.465931401414071	0.32574450493826
MR-PCA	valine	HMDB0000883	methionine sulfoxide	HMDB0002005	M01649	GCST90199625	4:88976422-89476422	-0.0395495400165114	0.124921529286485	0.751550878846922
MR-PCA	sarcosine	HMDB0000271	hypotaurine	HMDB0000965	bioa_031	GCST90200379	1:157842259-158342259	0.0175575929593721	0.166926977684938	0.916231965760466
MR-PCA	sarcosine	HMDB0000271	hypotaurine	HMDB0000965	bioa_031	GCST90200379	9:136282183-136851769	-0.116361269694485	0.100623373091437	0.247515952084775
MR-PCA	methionine	HMDB0000696	lactate	HMDB0000190	bioa_013	GCST90200408	5:89993899-90493899	-0.326590736938432	0.228929045246216	0.153694517486735
MR-PCA	methionine	HMDB0000696	lactate	HMDB0000190	bioa_013	GCST90200408	12:46900176-47464292	-0.0665101138845504	0.198991304817905	0.738201267598456
MR-PCA	methionine	HMDB0000696	lactate	HMDB0000190	bioa_013	GCST90200408	12:56615040-57115040	0.195485823291966	0.321261634187088	0.542859788297408
MR-PCA	1-methylurate	HMDB0003099	4-acetamidobutanoate	HMDB0003681	M34395	M01558	8:18010431-18510431	-1.15367603482691	0.0828886568575467	4.89864616014297e-44
MR-PCA	glycochenodeoxycholate	HMDB0000637	glutamine	HMDB0000641	M32346	bioa_006	6:156877825-157377825	-0.0652073002941602	0.0469934996360912	0.165264585600491
MR-PCA	tyrosine	HMDB0000158	ornithine	HMDB0000214	met-d-Tyr	GCST90200404	2:211293055-211793055	0.55709854373854	0.438479544435279	0.203898235059057
MR-PCA	tyrosine	HMDB0000158	ornithine	HMDB0000214	met-d-Tyr	GCST90200404	3:135701113-136607693	-0.225468313631616	0.401354865625922	0.57427410827961
MR-PCA	tyrosine	HMDB0000158	ornithine	HMDB0000214	met-d-Tyr	GCST90200404	3:186140627-186640627	-0.231532405082517	0.423004824176573	0.584137138765085
MR-PCA	tyrosine	HMDB0000158	ornithine	HMDB0000214	met-d-Tyr	GCST90200404	4:99789651-100289651	0.0978778244845856	0.414620306124261	0.813381330497791
MR-PCA	tyrosine	HMDB0000158	ornithine	HMDB0000214	met-d-Tyr	GCST90200404	4:124511762-125011762	0.677382131450354	0.51872568668562	0.191600823076005
MR-PCA	tyrosine	HMDB0000158	ornithine	HMDB0000214	met-d-Tyr	GCST90200404	5:89941256-90441256	0.39373502670042	0.406510737752085	0.33275864614281
MR-PCA	tyrosine	HMDB0000158	ornithine	HMDB0000214	met-d-Tyr	GCST90200404	6:43031486-43531486	0.601262763668897	0.402523794791905	0.135245622213655
MR-PCA	tyrosine	HMDB0000158	ornithine	HMDB0000214	met-d-Tyr	GCST90200404	6:110683901-112778738	-0.155646978209939	0.0965875146112535	0.107079359193229
MR-PCA	tyrosine	HMDB0000158	ornithine	HMDB0000214	met-d-Tyr	GCST90200404	7:25715759-26215759	-0.715030901657851	0.418491294934795	0.0875265413557268
MR-PCA	tyrosine	HMDB0000158	ornithine	HMDB0000214	met-d-Tyr	GCST90200404	7:27916442-28416442	-0.0620736652829193	0.432771194819285	0.885948232223001
MR-PCA	tyrosine	HMDB0000158	ornithine	HMDB0000214	met-d-Tyr	GCST90200404	8:126236230-126736230	-1.33291410747795	0.320879856354566	3.26805860286337e-05
MR-PCA	tyrosine	HMDB0000158	ornithine	HMDB0000214	met-d-Tyr	GCST90200404	9:21884651-22384651	0.506776271213233	0.376072120146453	0.177802916971264
MR-PCA	tyrosine	HMDB0000158	ornithine	HMDB0000214	met-d-Tyr	GCST90200404	10:64760672-65511176	0.0098289459172232	0.392441839244936	0.98001858213684
MR-PCA	tyrosine	HMDB0000158	ornithine	HMDB0000214	met-d-Tyr	GCST90200404	11:8005408-8505408	0.46472200400489	0.29954053835573	0.120794012122921
MR-PCA	tyrosine	HMDB0000158	ornithine	HMDB0000214	met-d-Tyr	GCST90200404	11:61320783-61820783	0.562886965103199	0.414453512549784	0.174418444609672
MR-PCA	tyrosine	HMDB0000158	ornithine	HMDB0000214	met-d-Tyr	GCST90200404	12:21081549-21581549	0.279525986625324	0.325387852695437	0.390310300097333
MR-PCA	tyrosine	HMDB0000158	ornithine	HMDB0000214	met-d-Tyr	GCST90200404	12:46690648-47449549	1.34917453546254	0.382586376725948	0.0004211590122858
MR-PCA	tyrosine	HMDB0000158	ornithine	HMDB0000214	met-d-Tyr	GCST90200404	12:56615040-57115040	1.11576566454036	0.296773682131211	0.0001701501102495
MR-PCA	tyrosine	HMDB0000158	ornithine	HMDB0000214	met-d-Tyr	GCST90200404	12:59740603-60240603	1.44193232837268	0.482138090702365	0.0027833512492838
MR-PCA	tyrosine	HMDB0000158	ornithine	HMDB0000214	met-d-Tyr	GCST90200404	12:121174574-121674574	0.649114295267656	0.255539497857944	0.0110797942886251
MR-PCA	tyrosine	HMDB0000158	ornithine	HMDB0000214	met-d-Tyr	GCST90200404	12:122076812-122576812	-0.3558297909781	0.376374233842696	0.344447122188549
MR-PCA	tyrosine	HMDB0000158	ornithine	HMDB0000214	met-d-Tyr	GCST90200404	14:102441854-102941854	-0.732961951520746	0.549671382457403	0.182382594295039
MR-PCA	tyrosine	HMDB0000158	ornithine	HMDB0000214	met-d-Tyr	GCST90200404	16:70194094-72795019	-0.251241061552134	0.132122705089125	0.0572269085653741
MR-PCA	tyrosine	HMDB0000158	ornithine	HMDB0000214	met-d-Tyr	GCST90200404	16:79505446-80005446	-0.830476482604145	0.438469968134925	0.0582206620434273
MR-PCA	tyrosine	HMDB0000158	ornithine	HMDB0000214	met-d-Tyr	GCST90200404	19:45175460-45675460	-0.523096346967763	0.357905677655295	0.143865097881598
MR-PCA	tyrosine	HMDB0000158	ornithine	HMDB0000214	met-d-Tyr	GCST90200404	20:42792364-43292364	-0.393034438394512	0.333741679348841	0.238931925845675
MR-PCA	tyrosine	HMDB0000158	ornithine	HMDB0000214	met-d-Tyr	GCST90200404	22:31926825-32426825	0.450051154632738	0.515237275024535	0.382399705538977
MR-PCA	tyrosine	HMDB0000158	ornithine	HMDB0000214	met-d-Tyr	GCST90200404	22:44074855-44574855	0.166372623053855	0.439196625354978	0.704828031938381
MR-PCA	valine	HMDB0000883	creatine	HMDB0000064	met-d-Val	M27718	2:27480940-28253616	-0.15899073425333	0.37884365725319	0.674723811726124
MR-PCA	valine	HMDB0000883	creatine	HMDB0000064	met-d-Val	M27718	2:64975088-65475088	0.144162153406281	0.275155925330369	0.600327962419136
MR-PCA	valine	HMDB0000883	creatine	HMDB0000064	met-d-Val	M27718	2:165251927-165751927	-0.40535564269968	0.438975614963475	0.3557921938404
MR-PCA	valine	HMDB0000883	creatine	HMDB0000064	met-d-Val	M27718	2:226858446-227358446	0.991088020249864	0.6633562246279	0.135162293937281
MR-PCA	valine	HMDB0000883	creatine	HMDB0000064	met-d-Val	M27718	3:135701113-136578270	-0.62665957995117	0.737367428462586	0.395402551716449
MR-PCA	valine	HMDB0000883	creatine	HMDB0000064	met-d-Val	M27718	4:88882515-89510546	0.060290194826178	0.152878984187861	0.693311221869212
MR-PCA	valine	HMDB0000883	creatine	HMDB0000064	met-d-Val	M27718	12:56199875-57115338	0.435085599420298	0.420779301276757	0.301136383326145
MR-PCA	valine	HMDB0000883	creatine	HMDB0000064	met-d-Val	M27718	12:122278263-122778263	-1.17732617616432	0.573275018531025	0.0400062112808756
MR-PCA	valine	HMDB0000883	creatine	HMDB0000064	met-d-Val	M27718	16:69315747-70918195	0.195866024859165	0.270069215210912	0.468302474485125
MR-PCA	valine	HMDB0000883	creatine	HMDB0000064	met-d-Val	M27718	17:6935779-7435779	0.490250199430563	0.389590776637566	0.208257183983276
MR-PCA	valine	HMDB0000883	creatine	HMDB0000064	met-d-Val	M27718	17:79384062-79884062	-0.003230587766924	0.692594245995812	0.996278301805991
MR-PCA	valine	HMDB0000883	creatine	HMDB0000064	met-d-Val	M27718	19:49050431-49611255	0.364229322821557	0.468409598032836	0.436812390449769
MR-PCA	valine	HMDB0000883	creatine	HMDB0000064	met-d-Val	M27718	22:18665347-19165347	0.350693781738227	0.433518406934713	0.418545145727477
MR-PCA	glycine	HMDB0000123	theobromine	HMDB0002825	met-d-Gly	GCST90199644	1:11606378-12106378	-0.240416143849278	0.513978557019506	0.63995965983223
MR-PCA	glycine	HMDB0000123	theobromine	HMDB0002825	met-d-Gly	GCST90199644	1:75982013-76482013	-0.100736009773079	0.337489128129116	0.765331740004803
MR-PCA	glycine	HMDB0000123	theobromine	HMDB0002825	met-d-Gly	GCST90199644	1:120004506-120504506	-0.189543251673042	0.377496673321989	0.61559313311632
MR-PCA	glycine	HMDB0000123	theobromine	HMDB0002825	met-d-Gly	GCST90199644	1:151589838-152089838	0.0258136090867259	0.60081635382291	0.965730051717395
MR-PCA	glycine	HMDB0000123	theobromine	HMDB0002825	met-d-Gly	GCST90199644	2:165276338-165776338	-0.589557222464143	0.448012602754069	0.188194542932366
MR-PCA	glycine	HMDB0000123	theobromine	HMDB0002825	met-d-Gly	GCST90199644	2:208538752-212979649	-0.006762932152598	0.0329995659357373	0.837618976674893
MR-PCA	glycine	HMDB0000123	theobromine	HMDB0002825	met-d-Gly	GCST90199644	2:226790540-227290540	-0.0315110760497456	0.451980852788232	0.944418334920578
MR-PCA	glycine	HMDB0000123	theobromine	HMDB0002825	met-d-Gly	GCST90199644	3:12110357-12610357	0.251303723380492	0.408159324817577	0.538092493500524
MR-PCA	glycine	HMDB0000123	theobromine	HMDB0002825	met-d-Gly	GCST90199644	3:48534270-49826414	-0.260901358698891	0.394051317547405	0.50790716616006
MR-PCA	glycine	HMDB0000123	theobromine	HMDB0002825	met-d-Gly	GCST90199644	3:125116791-126249375	-0.127907296444001	0.148013456867422	0.387500048544951
MR-PCA	glycine	HMDB0000123	theobromine	HMDB0002825	met-d-Gly	GCST90199644	4:102676923-103438709	-0.0581577675327168	0.400820071535582	0.884634330975072
MR-PCA	glycine	HMDB0000123	theobromine	HMDB0002825	met-d-Gly	GCST90199644	5:90005685-90505685	-1.1428734082861	0.466638539439195	0.0143189004909664
MR-PCA	glycine	HMDB0000123	theobromine	HMDB0002825	met-d-Gly	GCST90199644	5:131427047-131927047	-1.01803001387306	0.585114929766929	0.0818800162131746
MR-PCA	glycine	HMDB0000123	theobromine	HMDB0002825	met-d-Gly	GCST90199644	6:131620261-132120261	-0.225755200003312	0.703193984281089	0.748178135029904
MR-PCA	glycine	HMDB0000123	theobromine	HMDB0002825	met-d-Gly	GCST90199644	6:160518860-161018860	0.600563974707941	0.453653627744839	0.185556806355663
MR-PCA	glycine	HMDB0000123	theobromine	HMDB0002825	met-d-Gly	GCST90199644	7:55560073-56715237	-0.619914379888349	0.237128322766237	0.0089421742463486
MR-PCA	glycine	HMDB0000123	theobromine	HMDB0002825	met-d-Gly	GCST90199644	8:8915380-9434231	0.184272682804558	0.224857643619804	0.412496525397163
MR-PCA	glycine	HMDB0000123	theobromine	HMDB0002825	met-d-Gly	GCST90199644	8:17169461-17669461	0.15504624549994	0.315197526394333	0.622788732319095
MR-PCA	glycine	HMDB0000123	theobromine	HMDB0002825	met-d-Gly	GCST90199644	8:126212070-126756694	0.332203447429649	0.251023043633887	0.185702985677517
MR-PCA	glycine	HMDB0000123	theobromine	HMDB0002825	met-d-Gly	GCST90199644	9:5668443-7086536	0.385510046182921	0.171464382399833	0.0245545860704696
MR-PCA	glycine	HMDB0000123	theobromine	HMDB0002825	met-d-Gly	GCST90199644	11:8005408-8505408	-0.2978476099678	0.305051376504189	0.328873676695635
MR-PCA	glycine	HMDB0000123	theobromine	HMDB0002825	met-d-Gly	GCST90199644	12:115016-615016	0.112584356262279	0.402102363948324	0.779485720081686
MR-PCA	glycine	HMDB0000123	theobromine	HMDB0002825	met-d-Gly	GCST90199644	12:21136493-21636493	0.79254288629652	0.469308968710511	0.0912684256172666
MR-PCA	glycine	HMDB0000123	theobromine	HMDB0002825	met-d-Gly	GCST90199644	12:46468358-47667420	-0.0953840638947089	0.264490024403983	0.718373158280599
MR-PCA	glycine	HMDB0000123	theobromine	HMDB0002825	met-d-Gly	GCST90199644	12:56615338-57115338	0.222453725940583	0.34745224662458	0.522014898555914
MR-PCA	glycine	HMDB0000123	theobromine	HMDB0002825	met-d-Gly	GCST90199644	12:57516305-58016305	0.0364388965105123	0.400115828313835	0.927436278953896
MR-PCA	glycine	HMDB0000123	theobromine	HMDB0002825	met-d-Gly	GCST90199644	12:59343804-59843804	0.220823188075255	0.451715951901989	0.624945004584068
MR-PCA	glycine	HMDB0000123	theobromine	HMDB0002825	met-d-Gly	GCST90199644	13:50472895-50972895	-0.342980383972741	0.436675214160143	0.432198046965664
MR-PCA	glycine	HMDB0000123	theobromine	HMDB0002825	met-d-Gly	GCST90199644	14:100551720-101051720	-0.066217966659433	0.445079511410703	0.881728940098916
MR-PCA	glycine	HMDB0000123	theobromine	HMDB0002825	met-d-Gly	GCST90199644	15:42451374-42951374	0.512991024655983	0.517582561678837	0.321622652602395
MR-PCA	glycine	HMDB0000123	theobromine	HMDB0002825	met-d-Gly	GCST90199644	15:43028726-44613739	0.976804376761413	0.473258431877563	0.0390179220678277
MR-PCA	glycine	HMDB0000123	theobromine	HMDB0002825	met-d-Gly	GCST90199644	15:58180763-58713267	-0.140710032579248	0.307957808159914	0.647733330846929
MR-PCA	glycine	HMDB0000123	theobromine	HMDB0002825	met-d-Gly	GCST90199644	16:79678196-80178196	0.216111051946999	0.545144809136365	0.691788791831522
MR-PCA	glycine	HMDB0000123	theobromine	HMDB0002825	met-d-Gly	GCST90199644	16:80626853-81422810	0.113806199326619	0.168607760212162	0.499690983814461
MR-PCA	glycine	HMDB0000123	theobromine	HMDB0002825	met-d-Gly	GCST90199644	17:45235982-45996386	-0.344985580767423	0.410726464961979	0.400942037107469
MR-PCA	glycine	HMDB0000123	theobromine	HMDB0002825	met-d-Gly	GCST90199644	19:17984588-18484588	0.0192256551591955	0.456564740280827	0.966411507856154
MR-PCA	creatine	HMDB0000064	methionine sulfoxide	HMDB0002005	M27718	GCST90199625	2:211346498-211846498	-0.0426884391675609	0.0847238573647882	0.614364104199967
MR-PCA	tyrosine	HMDB0000158	serine	HMDB0000187	met-d-Tyr	M32315	3:135701113-136607693	-0.673963412758015	0.509635681854379	0.18602115305288
MR-PCA	tyrosine	HMDB0000158	serine	HMDB0000187	met-d-Tyr	M32315	3:186140627-186640627	0.362414837679903	0.468318229354265	0.439010943404992
MR-PCA	tyrosine	HMDB0000158	serine	HMDB0000187	met-d-Tyr	M32315	4:99789651-100289651	-0.330721372768928	0.414640580503912	0.425096987014565
MR-PCA	tyrosine	HMDB0000158	serine	HMDB0000187	met-d-Tyr	M32315	5:89941256-90441256	-0.381084909472476	0.618008395096354	0.53747624773612
MR-PCA	tyrosine	HMDB0000158	serine	HMDB0000187	met-d-Tyr	M32315	6:43031486-43531486	0.967781816808928	0.599117252601482	0.106235729715381
MR-PCA	tyrosine	HMDB0000158	serine	HMDB0000187	met-d-Tyr	M32315	6:110683901-112778738	0.174286947590817	0.115385768007573	0.13092308222699
MR-PCA	tyrosine	HMDB0000158	serine	HMDB0000187	met-d-Tyr	M32315	7:27916442-28416442	0.605018375924474	0.517493202163105	0.242350053217563
MR-PCA	tyrosine	HMDB0000158	serine	HMDB0000187	met-d-Tyr	M32315	8:126236230-126736230	-0.793920921409768	0.497494838217973	0.110525077347332
MR-PCA	tyrosine	HMDB0000158	serine	HMDB0000187	met-d-Tyr	M32315	9:21884651-22384651	-0.202106192788352	0.552306228287316	0.714416263189459
MR-PCA	tyrosine	HMDB0000158	serine	HMDB0000187	met-d-Tyr	M32315	10:64760672-65511176	-0.874539206174596	0.545050174087916	0.10860137839654
MR-PCA	tyrosine	HMDB0000158	serine	HMDB0000187	met-d-Tyr	M32315	11:61320783-61820783	0.446945410752064	0.462403668616562	0.333759149434131
MR-PCA	tyrosine	HMDB0000158	serine	HMDB0000187	met-d-Tyr	M32315	12:21081549-21581549	-0.015526395859728	0.370759115659975	0.966596501432195
MR-PCA	tyrosine	HMDB0000158	serine	HMDB0000187	met-d-Tyr	M32315	12:46690648-47449549	0.935158802927237	0.417677411362098	0.0251591754461793
MR-PCA	tyrosine	HMDB0000158	serine	HMDB0000187	met-d-Tyr	M32315	12:56615040-57115040	0.647542220919369	0.322987218346412	0.0449786562068214
MR-PCA	tyrosine	HMDB0000158	serine	HMDB0000187	met-d-Tyr	M32315	12:59740603-60240603	0.320803364994374	0.618826037682628	0.604174765431991
MR-PCA	tyrosine	HMDB0000158	serine	HMDB0000187	met-d-Tyr	M32315	12:121174574-121674574	-0.0772367289099278	0.265224934109095	0.770889054536872
MR-PCA	tyrosine	HMDB0000158	serine	HMDB0000187	met-d-Tyr	M32315	12:122076812-122576812	-0.0492889873963605	0.530593272522952	0.925987688687747
MR-PCA	tyrosine	HMDB0000158	serine	HMDB0000187	met-d-Tyr	M32315	14:102441854-102941854	-0.631169214706876	0.619630873820567	0.308382781645047
MR-PCA	tyrosine	HMDB0000158	serine	HMDB0000187	met-d-Tyr	M32315	16:70194094-72795019	0.197455045533379	0.166940934913756	0.236894813663145
MR-PCA	tyrosine	HMDB0000158	serine	HMDB0000187	met-d-Tyr	M32315	16:79505446-80005446	-1.43466844757911	0.649508965120436	0.0271850148839865
MR-PCA	tyrosine	HMDB0000158	serine	HMDB0000187	met-d-Tyr	M32315	20:42792364-43292364	-0.926093116403038	0.493334715824888	0.0604892468126942
MR-PCA	n-acetylornithine	HMDB0003357	cystine	HMDB0000192	bioa_023	M31454	2:72878681-74437061	-0.0006335645174836	0.0496826995130425	0.98982547947068
MR-PCA	n-acetylornithine	HMDB0003357	cystine	HMDB0000192	bioa_023	M31454	5:950573-1450573	0.295095412779695	0.413925488634835	0.475895780561478
MR-PCA	n-acetylornithine	HMDB0003357	cystine	HMDB0000192	bioa_023	M31454	14:23348952-23848952	-0.358604009825029	0.447737167708815	0.423174912527804
MR-PCA	n-acetylornithine	HMDB0003357	cystine	HMDB0000192	bioa_023	M31454	17:37301988-37801988	0.359727272149058	0.614678268717687	0.558394050069267
MR-PCA	glutamate	HMDB0000148	n-stearoyl-sphingosine (d18:1/18:0)*	HMDB0004950	bioa_007	GCST90200341	12:121174861-121674861	1.08320489074548	0.264015276530911	4.08159926356143e-05
MR-PCA	3-methyl-2-oxovalerate	HMDB0000491	biliverdin	HMDB0001008	M15676	GCST90200706	4:88976422-89476422	0.0337974122153054	0.126362302547151	0.789111652480399
MR-PCA	citrate	HMDB0000094	asparagine	HMDB0000168	met-d-Citrate	M34283	1:206967359-207467359	-0.347928468038852	0.295523970452706	0.23906485430558
MR-PCA	citrate	HMDB0000094	asparagine	HMDB0000168	met-d-Citrate	M34283	2:6909613-7409613	-0.21014151774671	0.45155628274524	0.641665292380682
MR-PCA	citrate	HMDB0000094	asparagine	HMDB0000168	met-d-Citrate	M34283	2:211290507-211790507	0.650633412153536	0.661043157686619	0.324991354660303
MR-PCA	citrate	HMDB0000094	asparagine	HMDB0000168	met-d-Citrate	M34283	2:241907241-242693157	0.155613004278741	0.575616546319772	0.786897589605414
MR-PCA	citrate	HMDB0000094	asparagine	HMDB0000168	met-d-Citrate	M34283	4:77164144-77664144	0.044937549790657	0.572329813356029	0.937416905439252
MR-PCA	citrate	HMDB0000094	asparagine	HMDB0000168	met-d-Citrate	M34283	5:14438417-15122542	0.32111667973054	0.163930655801155	0.0501295595343507
MR-PCA	citrate	HMDB0000094	asparagine	HMDB0000168	met-d-Citrate	M34283	5:43252947-44074677	-0.667181981807868	0.375906627693352	0.0759208549791492
MR-PCA	citrate	HMDB0000094	asparagine	HMDB0000168	met-d-Citrate	M34283	5:176569252-177069252	1.52626295475536	0.676845562363118	0.0241355349233211
MR-PCA	citrate	HMDB0000094	asparagine	HMDB0000168	met-d-Citrate	M34283	6:18111878-18611878	-0.446858878516579	0.416410046799683	0.283216277608035
MR-PCA	citrate	HMDB0000094	asparagine	HMDB0000168	met-d-Citrate	M34283	7:72772933-73272933	0.192386320038099	0.378901742003807	0.611630602830881
MR-PCA	citrate	HMDB0000094	asparagine	HMDB0000168	met-d-Citrate	M34283	8:126256694-126756694	0.268639153597798	0.518807336664519	0.604596857118169
MR-PCA	citrate	HMDB0000094	asparagine	HMDB0000168	met-d-Citrate	M34283	9:95648531-96148531	-0.191726204795612	0.47743774401906	0.687998153309991
MR-PCA	citrate	HMDB0000094	asparagine	HMDB0000168	met-d-Citrate	M34283	9:135899500-136399500	0.0612243452247659	0.6186527489083	0.921166860537186
MR-PCA	citrate	HMDB0000094	asparagine	HMDB0000168	met-d-Citrate	M34283	10:64654071-65607438	0.26099815131686	0.450448465967177	0.562306858871602
MR-PCA	citrate	HMDB0000094	asparagine	HMDB0000168	met-d-Citrate	M34283	10:94589724-95089724	-0.537020770473593	0.523140976334651	0.304641052148867
MR-PCA	citrate	HMDB0000094	asparagine	HMDB0000168	met-d-Citrate	M34283	11:13111524-13611524	-0.164132348766235	0.540669739695047	0.761453768395288
MR-PCA	citrate	HMDB0000094	asparagine	HMDB0000168	met-d-Citrate	M34283	11:61356683-61856683	-0.295622155643361	0.464925357420863	0.524875081876944
MR-PCA	citrate	HMDB0000094	asparagine	HMDB0000168	met-d-Citrate	M34283	12:20812570-21569526	-0.555864808209098	0.3822381909011	0.145880691236578
MR-PCA	citrate	HMDB0000094	asparagine	HMDB0000168	met-d-Citrate	M34283	12:120844110-121665390	0.725200112033735	0.342102194761529	0.0340199857243513
MR-PCA	citrate	HMDB0000094	asparagine	HMDB0000168	met-d-Citrate	M34283	14:55030981-55530981	0.408183303443874	0.564851695766128	0.469902311659724
MR-PCA	citrate	HMDB0000094	asparagine	HMDB0000168	met-d-Citrate	M34283	14:102387585-102887585	0.376883837378576	0.633718990478039	0.552032254899008
MR-PCA	citrate	HMDB0000094	asparagine	HMDB0000168	met-d-Citrate	M34283	15:42429423-42929423	0.123376533360418	0.449123682751674	0.783542868774147
MR-PCA	citrate	HMDB0000094	asparagine	HMDB0000168	met-d-Citrate	M34283	15:43028726-45186579	0.807747657407015	0.499482376247604	0.105841701173491
MR-PCA	citrate	HMDB0000094	asparagine	HMDB0000168	met-d-Citrate	M34283	17:6092241-7020419	-0.0780897656258141	0.0900804035751331	0.386002498694843
MR-PCA	citrate	HMDB0000094	asparagine	HMDB0000168	met-d-Citrate	M34283	17:57343504-58184169	0.106674127135126	0.499931526873866	0.831032547890356
MR-PCA	citrate	HMDB0000094	asparagine	HMDB0000168	met-d-Citrate	M34283	22:18883605-19740639	0.182449382143049	0.194757763340382	0.348860627868947
MR-PCA	bilirubin (z,z)	HMDB0000054	cystine	HMDB0000192	M27716	GCST90200382	2:234140469-234918570	-0.015831763122935	0.0345390182986805	0.646684284624137
MR-PCA	tryptophan	HMDB0000929	cytidine	HMDB0000089	bioa_020	GCST90200429	4:156560755-157060755	0.0706690618234158	0.149399147832214	0.636197588059681
MR-PCA	tryptophan	HMDB0000929	cytidine	HMDB0000089	bioa_020	GCST90200429	6:111336667-112095774	-0.145980831740722	0.175236227491968	0.404815589736452
MR-PCA	valine	HMDB0000883	glucose	HMDB0000122	bioa_022	met-d-Glucose	2:27492603-27992603	-0.579093837964887	0.136918284630821	2.34226842172608e-05
MR-PCA	valine	HMDB0000883	glucose	HMDB0000122	bioa_022	met-d-Glucose	2:64958074-65458074	-0.0337451737602188	0.057071903173467	0.554336362839063
MR-PCA	valine	HMDB0000883	glucose	HMDB0000122	bioa_022	met-d-Glucose	2:211173777-211673777	-0.0587383941586799	0.131696688606312	0.655588080412093
MR-PCA	valine	HMDB0000883	glucose	HMDB0000122	bioa_022	met-d-Glucose	4:88972827-89472827	0.019646031470854	0.0402779962599385	0.625719213712689
MR-PCA	valine	HMDB0000883	glucose	HMDB0000122	bioa_022	met-d-Glucose	11:116381707-116882500	-0.311785736970963	0.0753934548187501	3.5426231863344e-05
MR-PCA	valine	HMDB0000883	glucose	HMDB0000122	bioa_022	met-d-Glucose	12:56615040-57115040	0.121326299598071	0.137716462126541	0.378325301282161
MR-PCA	valine	HMDB0000883	glucose	HMDB0000122	bioa_022	met-d-Glucose	16:70059237-70559237	0.181091981517473	0.0868374442207695	0.0370317792981567
MR-PCA	valine	HMDB0000883	glucose	HMDB0000122	bioa_022	met-d-Glucose	17:6883609-7383609	0.246111297510602	0.084891801962033	0.0037421478442587
MR-PCA	valine	HMDB0000883	glucose	HMDB0000122	bioa_022	met-d-Glucose	17:40470632-40970632	0.205049947788731	0.161520821503186	0.204264412739041
MR-PCA	valine	HMDB0000883	glucose	HMDB0000122	bioa_022	met-d-Glucose	19:49114511-49614511	0.0821918983055157	0.113974264937087	0.470820700773928
MR-PCA	phenylalanine	HMDB0000159	ornithine	HMDB0000214	M00064	M01493	12:103007876-103507876	0.287401057184024	0.150900611750774	0.056835748773978
MR-PCA	phenylalanine	HMDB0000159	glycerol	HMDB0000131	M00064	M15122	12:103007876-103507876	-0.01205429577094	0.150501534614494	0.936162358079804
MR-PCA	succinylcarnitine (c4-dc)	HMDB0061717	succinylcarnitine (c4-dc)	HMDB0061717	M37058	GCST90199848	1:185866797-186366797	-0.0889803201311038	0.153419322020333	0.561927306194437
MR-PCA	succinylcarnitine (c4-dc)	HMDB0061717	succinylcarnitine (c4-dc)	HMDB0061717	M37058	GCST90199848	3:67098332-67598332	1.20224637165521	0.13715897644147	1.86198043023078e-18
MR-PCA	succinylcarnitine (c4-dc)	HMDB0061717	succinylcarnitine (c4-dc)	HMDB0061717	M37058	GCST90199848	9:131638116-132138116	1.24056447592981	0.11008732391741	1.8686251138746e-29
MR-PCA	succinylcarnitine (c4-dc)	HMDB0061717	succinylcarnitine (c4-dc)	HMDB0061717	M37058	GCST90199848	15:63173739-63927966	1.15390907272187	0.0588351049381576	1.2071344147962501e-85
MR-PCA	succinylcarnitine (c4-dc)	HMDB0061717	succinylcarnitine (c4-dc)	HMDB0061717	M37058	GCST90199848	16:62952385-63452385	-0.011594344381007	0.143729805270205	0.935706271394527
MR-PCA	isoleucine	HMDB0000172	5-methylthioadenosine (mta)	HMDB0001173	met-d-Ile	GCST90200359	2:27480940-28253174	-0.162271595547043	0.396740515064391	0.682530921395418
MR-PCA	isoleucine	HMDB0000172	5-methylthioadenosine (mta)	HMDB0001173	met-d-Ile	GCST90200359	2:165251927-165751927	0.152223954543243	0.479212083974573	0.750746902511867
MR-PCA	isoleucine	HMDB0000172	5-methylthioadenosine (mta)	HMDB0001173	met-d-Ile	GCST90200359	4:88890833-89475171	-0.0070335885959161	0.17571215893158	0.968069976276645
MR-PCA	isoleucine	HMDB0000172	5-methylthioadenosine (mta)	HMDB0001173	met-d-Ile	GCST90200359	8:76193463-76693463	0.0858840741016698	0.445789430402791	0.847228269466073
MR-PCA	isoleucine	HMDB0000172	5-methylthioadenosine (mta)	HMDB0001173	met-d-Ile	GCST90200359	12:56611458-57111458	0.307661394827231	0.334838563835486	0.358181877816985
MR-PCA	isoleucine	HMDB0000172	5-methylthioadenosine (mta)	HMDB0001173	met-d-Ile	GCST90200359	16:69331471-69831471	-0.0617595917873817	0.352361412043567	0.860864791712954
MR-PCA	isoleucine	HMDB0000172	5-methylthioadenosine (mta)	HMDB0001173	met-d-Ile	GCST90200359	16:69865519-70914672	0.300774469351182	0.296125110274583	0.309771954608131
MR-PCA	isoleucine	HMDB0000172	5-methylthioadenosine (mta)	HMDB0001173	met-d-Ile	GCST90200359	17:6935779-7435779	0.699406622061187	0.322426753371104	0.0300678541612602
MR-PCA	isoleucine	HMDB0000172	5-methylthioadenosine (mta)	HMDB0001173	met-d-Ile	GCST90200359	19:49069664-49569664	0.0929912328687994	0.276774913611833	0.736884865652565
MR-PCA	glycine	HMDB0000123	creatinine	HMDB0000562	M32338	met-d-Creatinine	2:211289363-212090389	0.108031222906683	0.0138941819572605	7.52778017726507e-15
MR-PCA	glycine	HMDB0000123	5-methylthioadenosine (mta)	HMDB0001173	met-d-Gly	GCST90200359	1:11606378-12106378	-1.44510384338857	0.511596022477729	0.0047325318941376
MR-PCA	glycine	HMDB0000123	5-methylthioadenosine (mta)	HMDB0001173	met-d-Gly	GCST90200359	1:75982013-76482013	0.133877894103503	0.335982726077349	0.690286274552292
MR-PCA	glycine	HMDB0000123	5-methylthioadenosine (mta)	HMDB0001173	met-d-Gly	GCST90200359	1:120004506-120504506	-0.379697495362079	0.375813909922998	0.312335393125368
MR-PCA	glycine	HMDB0000123	5-methylthioadenosine (mta)	HMDB0001173	met-d-Gly	GCST90200359	1:151589838-152089838	0.79540372641883	0.598109178656986	0.183563160780393
MR-PCA	glycine	HMDB0000123	5-methylthioadenosine (mta)	HMDB0001173	met-d-Gly	GCST90200359	2:165276338-165776338	-0.412503238964465	0.446032235175348	0.355055221326832
MR-PCA	glycine	HMDB0000123	5-methylthioadenosine (mta)	HMDB0001173	met-d-Gly	GCST90200359	2:208538752-212979649	-0.197420114120245	0.0327894099027854	1.7350364019457802e-09
MR-PCA	glycine	HMDB0000123	5-methylthioadenosine (mta)	HMDB0001173	met-d-Gly	GCST90200359	2:226790540-227290540	-0.166187188069011	0.449941896478648	0.711864958896007
MR-PCA	glycine	HMDB0000123	5-methylthioadenosine (mta)	HMDB0001173	met-d-Gly	GCST90200359	3:12110357-12610357	0.393173535758716	0.406347314641623	0.333254168383
MR-PCA	glycine	HMDB0000123	5-methylthioadenosine (mta)	HMDB0001173	met-d-Gly	GCST90200359	3:48534270-49826414	0.0982839690349303	0.392308034160626	0.802179405195782
MR-PCA	glycine	HMDB0000123	5-methylthioadenosine (mta)	HMDB0001173	met-d-Gly	GCST90200359	3:125116791-126249375	-0.0050938789074222	0.147351234040812	0.972422911913399
MR-PCA	glycine	HMDB0000123	5-methylthioadenosine (mta)	HMDB0001173	met-d-Gly	GCST90200359	4:102676923-103438709	0.187711326388437	0.399043076371027	0.638066644827785
MR-PCA	glycine	HMDB0000123	5-methylthioadenosine (mta)	HMDB0001173	met-d-Gly	GCST90200359	5:90005685-90505685	-1.18462378293255	0.464489072283523	0.010760546603912
MR-PCA	glycine	HMDB0000123	5-methylthioadenosine (mta)	HMDB0001173	met-d-Gly	GCST90200359	5:131427047-131927047	0.44414521306529	0.582566179897886	0.445824627157326
MR-PCA	glycine	HMDB0000123	5-methylthioadenosine (mta)	HMDB0001173	met-d-Gly	GCST90200359	6:131620261-132120261	-1.40502181813645	0.700029687025248	0.0447401973698987
MR-PCA	glycine	HMDB0000123	5-methylthioadenosine (mta)	HMDB0001173	met-d-Gly	GCST90200359	6:160518860-161018860	0.0587459820654565	0.451784237634317	0.896541855155149
MR-PCA	glycine	HMDB0000123	5-methylthioadenosine (mta)	HMDB0001173	met-d-Gly	GCST90200359	7:55560073-56715237	-0.129013180997422	0.236104798572767	0.584774945601662
MR-PCA	glycine	HMDB0000123	5-methylthioadenosine (mta)	HMDB0001173	met-d-Gly	GCST90200359	8:8915380-9434231	0.346808679528322	0.223870545347026	0.121346069168027
MR-PCA	glycine	HMDB0000123	5-methylthioadenosine (mta)	HMDB0001173	met-d-Gly	GCST90200359	8:17169461-17669461	0.52425029764723	0.313775618195039	0.0947649701522341
MR-PCA	glycine	HMDB0000123	5-methylthioadenosine (mta)	HMDB0001173	met-d-Gly	GCST90200359	8:126212070-126756694	0.548826716838505	0.249882985927031	0.028067983225542
MR-PCA	glycine	HMDB0000123	5-methylthioadenosine (mta)	HMDB0001173	met-d-Gly	GCST90200359	9:5668443-7086536	0.0732333795375106	0.170716446138619	0.667940173277396
MR-PCA	glycine	HMDB0000123	5-methylthioadenosine (mta)	HMDB0001173	met-d-Gly	GCST90200359	11:8005408-8505408	-0.12776181361592	0.303686381169874	0.673971869231508
MR-PCA	glycine	HMDB0000123	5-methylthioadenosine (mta)	HMDB0001173	met-d-Gly	GCST90200359	12:115016-615016	0.0423081518231037	0.40032337623826	0.915832329912548
MR-PCA	glycine	HMDB0000123	5-methylthioadenosine (mta)	HMDB0001173	met-d-Gly	GCST90200359	12:21136493-21636493	-0.602491417214851	0.467155828427752	0.197154434170041
MR-PCA	glycine	HMDB0000123	5-methylthioadenosine (mta)	HMDB0001173	met-d-Gly	GCST90200359	12:46468358-47667420	0.260701499691496	0.263315970686471	0.322139429288386
MR-PCA	glycine	HMDB0000123	5-methylthioadenosine (mta)	HMDB0001173	met-d-Gly	GCST90200359	12:56615338-57115338	0.0147653152764986	0.345905491485325	0.965951854835299
MR-PCA	glycine	HMDB0000123	5-methylthioadenosine (mta)	HMDB0001173	met-d-Gly	GCST90200359	12:57516305-58016305	-0.167397298375411	0.398314100260604	0.674292199790793
MR-PCA	glycine	HMDB0000123	5-methylthioadenosine (mta)	HMDB0001173	met-d-Gly	GCST90200359	12:59343804-59843804	0.38628805649679	0.449702481531556	0.39034833729304
MR-PCA	glycine	HMDB0000123	5-methylthioadenosine (mta)	HMDB0001173	met-d-Gly	GCST90200359	13:50472895-50972895	-0.565197399542466	0.434722055433444	0.193554672179558
MR-PCA	glycine	HMDB0000123	5-methylthioadenosine (mta)	HMDB0001173	met-d-Gly	GCST90200359	14:100551720-101051720	0.155458662091408	0.443091896693927	0.725701103904549
MR-PCA	glycine	HMDB0000123	5-methylthioadenosine (mta)	HMDB0001173	met-d-Gly	GCST90200359	15:42451374-42951374	0.393549028927968	0.515289328975997	0.445019935179029
MR-PCA	glycine	HMDB0000123	5-methylthioadenosine (mta)	HMDB0001173	met-d-Gly	GCST90200359	15:43028726-44613739	-0.145867764353608	0.471219472196479	0.756900316245015
MR-PCA	glycine	HMDB0000123	5-methylthioadenosine (mta)	HMDB0001173	met-d-Gly	GCST90200359	15:58180763-58713267	-0.40782554483393	0.306585554635685	0.183446539515489
MR-PCA	glycine	HMDB0000123	5-methylthioadenosine (mta)	HMDB0001173	met-d-Gly	GCST90200359	16:79678196-80178196	0.48379372017556	0.542724463055088	0.372705592353964
MR-PCA	glycine	HMDB0000123	5-methylthioadenosine (mta)	HMDB0001173	met-d-Gly	GCST90200359	16:80626853-81422810	0.163375869127293	0.167858278555457	0.330405978895038
MR-PCA	glycine	HMDB0000123	5-methylthioadenosine (mta)	HMDB0001173	met-d-Gly	GCST90200359	17:45235982-45996386	0.146635197349334	0.408904197437336	0.71989040887652
MR-PCA	glycine	HMDB0000123	5-methylthioadenosine (mta)	HMDB0001173	met-d-Gly	GCST90200359	19:17984588-18484588	-0.62010521199795	0.454529852259207	0.172479994346519
MR-PCA	pyruvate	HMDB0000243	3-(4-hydroxyphenyl)lactate	HMDB0000755	met-d-Pyruvate	M32197	1:154991807-156271079	-0.0991050534002451	0.374763069245563	0.79143532656486
MR-PCA	pyruvate	HMDB0000243	3-(4-hydroxyphenyl)lactate	HMDB0000755	met-d-Pyruvate	M32197	1:207429229-207929229	-0.373984603493556	0.6024266471	0.534733253904431
MR-PCA	pyruvate	HMDB0000243	3-(4-hydroxyphenyl)lactate	HMDB0000755	met-d-Pyruvate	M32197	2:27480940-28253616	0.8591334942443	0.49068538194363	0.0799657845414106
MR-PCA	pyruvate	HMDB0000243	3-(4-hydroxyphenyl)lactate	HMDB0000755	met-d-Pyruvate	M32197	2:60468043-60968043	0.700637488284765	0.523204803828398	0.18052945094877
MR-PCA	pyruvate	HMDB0000243	3-(4-hydroxyphenyl)lactate	HMDB0000755	met-d-Pyruvate	M32197	2:173097338-173854224	0.104338078864717	0.213124352018098	0.624442228375826
MR-PCA	pyruvate	HMDB0000243	3-(4-hydroxyphenyl)lactate	HMDB0000755	met-d-Pyruvate	M32197	3:56611222-57111222	-0.177414835682819	0.421186302148432	0.673589688766606
MR-PCA	pyruvate	HMDB0000243	3-(4-hydroxyphenyl)lactate	HMDB0000755	met-d-Pyruvate	M32197	5:131157493-131957429	0.576269236069767	0.455958588205096	0.206279167126247
MR-PCA	pyruvate	HMDB0000243	3-(4-hydroxyphenyl)lactate	HMDB0000755	met-d-Pyruvate	M32197	8:106322270-106822270	0.484011617097891	0.503972611721796	0.336857610922511
MR-PCA	pyruvate	HMDB0000243	3-(4-hydroxyphenyl)lactate	HMDB0000755	met-d-Pyruvate	M32197	9:135611502-136391870	0.0850933753622663	0.38762800343242	0.82624243797803
MR-PCA	pyruvate	HMDB0000243	3-(4-hydroxyphenyl)lactate	HMDB0000755	met-d-Pyruvate	M32197	10:2869150-3388009	0.385393596108756	0.192684329703934	0.0454862909660849
MR-PCA	pyruvate	HMDB0000243	3-(4-hydroxyphenyl)lactate	HMDB0000755	met-d-Pyruvate	M32197	11:56961646-57461646	-1.11768503058382	0.636145244535426	0.0789237480502831
MR-PCA	pyruvate	HMDB0000243	3-(4-hydroxyphenyl)lactate	HMDB0000755	met-d-Pyruvate	M32197	12:48145900-49077761	-0.0370426297859814	0.207698248037408	0.858449447616937
MR-PCA	pyruvate	HMDB0000243	3-(4-hydroxyphenyl)lactate	HMDB0000755	met-d-Pyruvate	M32197	16:69379588-70929689	-0.318662888938107	0.344149379694644	0.354475331560343
MR-PCA	pyruvate	HMDB0000243	3-(4-hydroxyphenyl)lactate	HMDB0000755	met-d-Pyruvate	M32197	18:43532791-44032791	0.240740186166089	0.69914831862765	0.730595495046681
MR-PCA	pyruvate	HMDB0000243	3-(4-hydroxyphenyl)lactate	HMDB0000755	met-d-Pyruvate	M32197	21:45449580-45972811	0.503059034465851	0.317836276631352	0.113475825941856
MR-PCA	ornithine	HMDB0000214	s-1-pyrroline-5-carboxylate	HMDB0001301	bioa_014	GCST90200381	2:219037276-219805573	0.572822600538533	0.266493052343553	0.031596038685712
MR-PCA	ornithine	HMDB0000214	s-1-pyrroline-5-carboxylate	HMDB0001301	bioa_014	GCST90200381	4:144415809-145209327	1.37375768293331	0.289993293845882	2.16685941002582e-06
MR-PCA	ornithine	HMDB0000214	s-1-pyrroline-5-carboxylate	HMDB0001301	bioa_014	GCST90200381	6:131638147-132138147	0.499452124683235	0.236745719837	0.0348879619322442
MR-PCA	ornithine	HMDB0000214	s-1-pyrroline-5-carboxylate	HMDB0001301	bioa_014	GCST90200381	10:97138162-97638162	0.706777754392277	0.286484626358051	0.0136223555418239
MR-PCA	ornithine	HMDB0000214	s-1-pyrroline-5-carboxylate	HMDB0001301	bioa_014	GCST90200381	12:46964292-47464292	0.14374642285997	0.211477463846163	0.496678891531137
MR-PCA	ornithine	HMDB0000214	s-1-pyrroline-5-carboxylate	HMDB0001301	bioa_014	GCST90200381	12:132819894-133319894	0.228783491377886	0.298005823170092	0.442656620667739
MR-PCA	ornithine	HMDB0000214	s-1-pyrroline-5-carboxylate	HMDB0001301	bioa_014	GCST90200381	19:12789284-13289284	-0.216192608025621	0.257710272881049	0.401526603517257
MR-PCA	citrulline	HMDB0000904	4-hydroxy-2-oxoglutaric acid	HMDB0002070	bioa_005	GCST90199897	2:211099261-211599261	-0.191944457095602	0.170419941213825	0.260037372687063
MR-PCA	citrulline	HMDB0000904	4-hydroxy-2-oxoglutaric acid	HMDB0002070	bioa_005	GCST90199897	8:10310878-10810878	0.120793806608899	0.218842695684933	0.580971399896786
MR-PCA	citrulline	HMDB0000904	4-hydroxy-2-oxoglutaric acid	HMDB0002070	bioa_005	GCST90199897	8:11437159-11937159	-0.344790356053858	0.24384880312748	0.157376173234301
MR-PCA	citrulline	HMDB0000904	4-hydroxy-2-oxoglutaric acid	HMDB0002070	bioa_005	GCST90199897	9:133044244-133627617	-0.031321688851983	0.13022998146036	0.809934459447072
MR-PCA	citrulline	HMDB0000904	4-hydroxy-2-oxoglutaric acid	HMDB0002070	bioa_005	GCST90199897	10:97138579-97638579	0.0508869970945099	0.2715415429603	0.85134669939801
MR-PCA	citrulline	HMDB0000904	4-hydroxy-2-oxoglutaric acid	HMDB0002070	bioa_005	GCST90199897	17:9542768-10042768	0.200919638294997	0.215654842179991	0.351505916818421
MR-PCA	creatinine	HMDB0000562	caffeine	HMDB0001847	met-d-Creatinine	GCST90200436	1:62775942-63275942	-0.119513861429429	0.419046034273215	0.77548738751368
MR-PCA	creatinine	HMDB0000562	caffeine	HMDB0001847	met-d-Creatinine	GCST90200436	1:78344069-78844069	-0.0941142172177648	0.496344704556958	0.849611122569696
MR-PCA	creatinine	HMDB0000562	caffeine	HMDB0001847	met-d-Creatinine	GCST90200436	1:113008681-113508681	0.273120211902763	0.339238953016912	0.42076379438225
MR-PCA	creatinine	HMDB0000562	caffeine	HMDB0001847	met-d-Creatinine	GCST90200436	1:150079982-151190625	-0.44196486000377	0.352510846066031	0.209928363458708
MR-PCA	creatinine	HMDB0000562	caffeine	HMDB0001847	met-d-Creatinine	GCST90200436	1:243202864-243702864	-0.230405643911641	0.667249375012763	0.729863850621296
MR-PCA	creatinine	HMDB0000562	caffeine	HMDB0001847	met-d-Creatinine	GCST90200436	2:15538692-16038692	0.0212211949589149	0.375035690693119	0.954876207630313
MR-PCA	creatinine	HMDB0000562	caffeine	HMDB0001847	met-d-Creatinine	GCST90200436	2:18426203-18926203	0.0903066718164414	0.397071123000336	0.820087855089629
MR-PCA	creatinine	HMDB0000562	caffeine	HMDB0001847	met-d-Creatinine	GCST90200436	2:73303397-74097901	0.325168904377207	0.512069174775146	0.525422074253868
MR-PCA	creatinine	HMDB0000562	caffeine	HMDB0001847	met-d-Creatinine	GCST90200436	2:121056440-121556440	0.0548830332572491	0.303822690503154	0.856648858730892
MR-PCA	creatinine	HMDB0000562	caffeine	HMDB0001847	met-d-Creatinine	GCST90200436	2:148593372-149093372	-0.566006860721997	0.576085310976347	0.325850982226022
MR-PCA	creatinine	HMDB0000562	caffeine	HMDB0001847	met-d-Creatinine	GCST90200436	2:176734544-177234544	-0.238075057739289	0.377217060849423	0.527951966715382
MR-PCA	creatinine	HMDB0000562	caffeine	HMDB0001847	met-d-Creatinine	GCST90200436	2:211293055-211793055	0.246392884008456	0.320106209446658	0.441464646012992
MR-PCA	creatinine	HMDB0000562	caffeine	HMDB0001847	met-d-Creatinine	GCST90200436	2:217394852-217894852	-0.396998945612989	0.377082110828279	0.292424277649704
MR-PCA	creatinine	HMDB0000562	caffeine	HMDB0001847	met-d-Creatinine	GCST90200436	2:220108198-220608198	-0.452882158114208	0.44042810501712	0.303819474788214
MR-PCA	creatinine	HMDB0000562	caffeine	HMDB0001847	met-d-Creatinine	GCST90200436	3:38187471-38687471	-0.247175377074053	0.394213289522318	0.530653175002092
MR-PCA	creatinine	HMDB0000562	caffeine	HMDB0001847	met-d-Creatinine	GCST90200436	3:141462708-141962708	-0.26388073735495	0.427273725651202	0.536844469710635
MR-PCA	creatinine	HMDB0000562	caffeine	HMDB0001847	met-d-Creatinine	GCST90200436	3:185024780-185524780	0.734537103786555	0.489295241423347	0.133300094681408
MR-PCA	creatinine	HMDB0000562	caffeine	HMDB0001847	met-d-Creatinine	GCST90200436	4:76880934-77664144	0.0897521013660374	0.23998488506189	0.708411278032891
MR-PCA	creatinine	HMDB0000562	caffeine	HMDB0001847	met-d-Creatinine	GCST90200436	4:103323863-104102802	-0.270321226234744	0.479891690515962	0.573233119365959
MR-PCA	creatinine	HMDB0000562	caffeine	HMDB0001847	met-d-Creatinine	GCST90200436	5:39144851-39644851	0.455008590327429	0.387908182367913	0.240803773808859
MR-PCA	creatinine	HMDB0000562	caffeine	HMDB0001847	met-d-Creatinine	GCST90200436	5:53045546-53835870	0.0790274898107239	0.272723391163578	0.771990986154429
MR-PCA	creatinine	HMDB0000562	caffeine	HMDB0001847	met-d-Creatinine	GCST90200436	5:176565124-177065124	-0.133760729082778	0.338151201219039	0.692426072255279
MR-PCA	creatinine	HMDB0000562	caffeine	HMDB0001847	met-d-Creatinine	GCST90200436	6:43556335-44056335	-0.369996110443258	0.314091560178671	0.238801362763611
MR-PCA	creatinine	HMDB0000562	caffeine	HMDB0001847	met-d-Creatinine	GCST90200436	6:108750742-109250742	-0.0113183041303189	0.377689562518051	0.976093200468571
MR-PCA	creatinine	HMDB0000562	caffeine	HMDB0001847	met-d-Creatinine	GCST90200436	6:133547208-134047208	0.0332470350824819	0.382507859293259	0.930736240861631
MR-PCA	creatinine	HMDB0000562	caffeine	HMDB0001847	met-d-Creatinine	GCST90200436	6:160418389-160927934	-0.215827978238772	0.273581240471967	0.430171016280923
MR-PCA	creatinine	HMDB0000562	caffeine	HMDB0001847	met-d-Creatinine	GCST90200436	7:1036567-1536567	0.0405233685379478	0.2968601131407	0.891420797180627
MR-PCA	creatinine	HMDB0000562	caffeine	HMDB0001847	met-d-Creatinine	GCST90200436	7:25488956-25988956	1.04178176134902	0.424124620182783	0.0140371810359147
MR-PCA	creatinine	HMDB0000562	caffeine	HMDB0001847	met-d-Creatinine	GCST90200436	7:76984640-77791673	-0.0182438337483198	0.497188459726846	0.970728992076558
MR-PCA	creatinine	HMDB0000562	caffeine	HMDB0001847	met-d-Creatinine	GCST90200436	7:128492221-128992221	-0.453482110037362	0.416692835618414	0.276467671475617
MR-PCA	creatinine	HMDB0000562	caffeine	HMDB0001847	met-d-Creatinine	GCST90200436	7:151165041-151665041	-0.379637844872993	0.291695275431143	0.193091534763757
MR-PCA	creatinine	HMDB0000562	caffeine	HMDB0001847	met-d-Creatinine	GCST90200436	8:8031142-9250941	-0.307454060278063	0.402556534870206	0.445014007265502
MR-PCA	creatinine	HMDB0000562	caffeine	HMDB0001847	met-d-Creatinine	GCST90200436	8:9759952-10530228	-0.042162702985248	0.499000328385403	0.932663403447819
MR-PCA	creatinine	HMDB0000562	caffeine	HMDB0001847	met-d-Creatinine	GCST90200436	8:10561829-11945872	-0.0820504078158365	0.433335432625348	0.84982150530577
MR-PCA	creatinine	HMDB0000562	caffeine	HMDB0001847	met-d-Creatinine	GCST90200436	8:19609539-20109539	-0.190766497485057	0.411211770353859	0.64271005852863
MR-PCA	creatinine	HMDB0000562	caffeine	HMDB0001847	met-d-Creatinine	GCST90200436	8:23527006-24027006	-0.21140986269152	0.432640242136557	0.625089166940991
MR-PCA	creatinine	HMDB0000562	caffeine	HMDB0001847	met-d-Creatinine	GCST90200436	8:30157389-30657389	-0.237100878657163	0.377535583548628	0.529989135269704
MR-PCA	creatinine	HMDB0000562	caffeine	HMDB0001847	met-d-Creatinine	GCST90200436	8:144768354-145268354	0.429977932662893	0.420233817695554	0.306219265687502
MR-PCA	creatinine	HMDB0000562	caffeine	HMDB0001847	met-d-Creatinine	GCST90200436	9:71184707-71684707	0.380936924473389	0.420909564031974	0.365448057174776
MR-PCA	creatinine	HMDB0000562	caffeine	HMDB0001847	met-d-Creatinine	GCST90200436	10:52398454-52898454	0.369767749766788	0.416402584258927	0.374537838372645
MR-PCA	creatinine	HMDB0000562	caffeine	HMDB0001847	met-d-Creatinine	GCST90200436	11:1928330-2428330	0.395855940595641	0.345511381514361	0.251915050158086
MR-PCA	creatinine	HMDB0000562	caffeine	HMDB0001847	met-d-Creatinine	GCST90200436	11:2548804-3048804	0.498904981725037	0.265627673791873	0.0603522220861433
MR-PCA	creatinine	HMDB0000562	caffeine	HMDB0001847	met-d-Creatinine	GCST90200436	11:30504837-31294673	0.290163425017106	0.242477306690174	0.231438249647565
MR-PCA	creatinine	HMDB0000562	caffeine	HMDB0001847	met-d-Creatinine	GCST90200436	11:116373213-117240760	-0.0112446561755294	0.329869780622849	0.972806844355518
MR-PCA	creatinine	HMDB0000562	caffeine	HMDB0001847	met-d-Creatinine	GCST90200436	12:15092463-15592463	-0.0285610138019859	0.41378256933819	0.944970350888998
MR-PCA	creatinine	HMDB0000562	caffeine	HMDB0001847	met-d-Creatinine	GCST90200436	15:41118334-41871842	-0.160915190706836	0.493751335374812	0.744497517129369
MR-PCA	creatinine	HMDB0000562	caffeine	HMDB0001847	met-d-Creatinine	GCST90200436	15:45400360-46179051	0.442950215127728	0.281576237456319	0.115693497636889
MR-PCA	creatinine	HMDB0000562	caffeine	HMDB0001847	met-d-Creatinine	GCST90200436	15:53700578-54200578	0.700729895015207	0.467802389120542	0.134154403171715
MR-PCA	creatinine	HMDB0000562	caffeine	HMDB0001847	met-d-Creatinine	GCST90200436	15:76097375-76597375	-0.567438107452205	0.424663976726339	0.181482293850115
MR-PCA	creatinine	HMDB0000562	caffeine	HMDB0001847	met-d-Creatinine	GCST90200436	16:20142332-21335139	-0.188655506101778	0.23510598737597	0.422305719652666
MR-PCA	creatinine	HMDB0000562	caffeine	HMDB0001847	met-d-Creatinine	GCST90200436	16:89453424-89953424	-0.744022928757785	0.463742929328023	0.108628868977521
MR-PCA	creatinine	HMDB0000562	caffeine	HMDB0001847	met-d-Creatinine	GCST90200436	17:19176536-19724875	-0.242205598778669	0.312537601305618	0.438360536995069
MR-PCA	creatinine	HMDB0000562	caffeine	HMDB0001847	met-d-Creatinine	GCST90200436	17:37200083-37954217	0.14440538136098	0.386284432209136	0.708529503796815
MR-PCA	creatinine	HMDB0000562	caffeine	HMDB0001847	met-d-Creatinine	GCST90200436	17:58690466-59700441	0.288406295861434	0.314958192488243	0.359825799180791
MR-PCA	creatinine	HMDB0000562	caffeine	HMDB0001847	met-d-Creatinine	GCST90200436	18:76910235-77410235	0.0030713554439335	0.352363944951967	0.993045383632781
MR-PCA	creatinine	HMDB0000562	caffeine	HMDB0001847	met-d-Creatinine	GCST90200436	19:32940263-33709298	-0.382047352065759	0.355534409446836	0.282566354791872
MR-PCA	creatinine	HMDB0000562	caffeine	HMDB0001847	met-d-Creatinine	GCST90200436	19:45162079-45662079	0.600250475244462	0.405455446603427	0.138757168247955
MR-PCA	creatinine	HMDB0000562	caffeine	HMDB0001847	met-d-Creatinine	GCST90200436	20:32653904-33537782	0.71527426425547	0.462790302664414	0.122208735119987
MR-PCA	creatinine	HMDB0000562	caffeine	HMDB0001847	met-d-Creatinine	GCST90200436	22:38345240-38845240	0.27526400186631	0.520148606551834	0.596664904064638
MR-PCA	mannose	HMDB0000169	aspartate	HMDB0000191	M00584	GCST90200370	2:27182547-28770083	-0.0205725964665648	0.0607053827541967	0.734690745127194
MR-PCA	tyrosine	HMDB0000158	retinol (vitamin a)	HMDB0000305	met-d-Tyr	GCST90200405	2:211293055-211793055	-0.721113758562689	0.438755222274721	0.100270313842146
MR-PCA	tyrosine	HMDB0000158	retinol (vitamin a)	HMDB0000305	met-d-Tyr	GCST90200405	3:135701113-136607693	-1.53232850123861	0.401350690842947	0.0001345765594344
MR-PCA	tyrosine	HMDB0000158	retinol (vitamin a)	HMDB0000305	met-d-Tyr	GCST90200405	3:186140627-186640627	-0.259856647224799	0.423236060615126	0.53923139960997
MR-PCA	tyrosine	HMDB0000158	retinol (vitamin a)	HMDB0000305	met-d-Tyr	GCST90200405	4:99789651-100289651	-0.314868968065053	0.414820868323692	0.447823818372447
MR-PCA	tyrosine	HMDB0000158	retinol (vitamin a)	HMDB0000305	met-d-Tyr	GCST90200405	4:124511762-125011762	-0.722598146770544	0.518944404388841	0.163789665187206
MR-PCA	tyrosine	HMDB0000158	retinol (vitamin a)	HMDB0000305	met-d-Tyr	GCST90200405	5:89941256-90441256	-0.37548761041354	0.406703237790565	0.355878415957353
MR-PCA	tyrosine	HMDB0000158	retinol (vitamin a)	HMDB0000305	met-d-Tyr	GCST90200405	6:43031486-43531486	-0.458103510426762	0.402729799027113	0.255331021794644
MR-PCA	tyrosine	HMDB0000158	retinol (vitamin a)	HMDB0000305	met-d-Tyr	GCST90200405	6:110683901-112778738	-0.109826419852339	0.0966395033097663	0.255766304936706
MR-PCA	tyrosine	HMDB0000158	retinol (vitamin a)	HMDB0000305	met-d-Tyr	GCST90200405	7:25715759-26215759	0.393346173147669	0.418709039537933	0.347512050802562
MR-PCA	tyrosine	HMDB0000158	retinol (vitamin a)	HMDB0000305	met-d-Tyr	GCST90200405	7:27916442-28416442	-0.136005148086957	0.432974513573994	0.753431313972682
MR-PCA	tyrosine	HMDB0000158	retinol (vitamin a)	HMDB0000305	met-d-Tyr	GCST90200405	8:126236230-126736230	-0.0485731963804698	0.321122272640587	0.879770028514715
MR-PCA	tyrosine	HMDB0000158	retinol (vitamin a)	HMDB0000305	met-d-Tyr	GCST90200405	9:21884651-22384651	0.253599689571604	0.376277137371579	0.500330070298463
MR-PCA	tyrosine	HMDB0000158	retinol (vitamin a)	HMDB0000305	met-d-Tyr	GCST90200405	10:64760672-65511176	-0.717849978816589	0.392522748472941	0.0674279041431847
MR-PCA	tyrosine	HMDB0000158	retinol (vitamin a)	HMDB0000305	met-d-Tyr	GCST90200405	11:8005408-8505408	0.143853419779012	0.299735802543963	0.631274283452309
MR-PCA	tyrosine	HMDB0000158	retinol (vitamin a)	HMDB0000305	met-d-Tyr	GCST90200405	11:61320783-61820783	-0.739671196637815	0.414606086815505	0.0744182028116535
MR-PCA	tyrosine	HMDB0000158	retinol (vitamin a)	HMDB0000305	met-d-Tyr	GCST90200405	12:21081549-21581549	-0.396836568464437	0.325572456350329	0.222886462009801
MR-PCA	tyrosine	HMDB0000158	retinol (vitamin a)	HMDB0000305	met-d-Tyr	GCST90200405	12:46690648-47449549	-0.647024650912656	0.382885371321437	0.091053753486226
MR-PCA	tyrosine	HMDB0000158	retinol (vitamin a)	HMDB0000305	met-d-Tyr	GCST90200405	12:56615040-57115040	0.0438169793754655	0.297095273083265	0.882749529276915
MR-PCA	tyrosine	HMDB0000158	retinol (vitamin a)	HMDB0000305	met-d-Tyr	GCST90200405	12:59740603-60240603	-0.81710809674859	0.482512784456388	0.0903710972453047
MR-PCA	tyrosine	HMDB0000158	retinol (vitamin a)	HMDB0000305	met-d-Tyr	GCST90200405	12:121174574-121674574	-0.166653808167511	0.255720727152619	0.514593182744638
MR-PCA	tyrosine	HMDB0000158	retinol (vitamin a)	HMDB0000305	met-d-Tyr	GCST90200405	12:122076812-122576812	-0.0623035848444051	0.376553091397521	0.868583790696602
MR-PCA	tyrosine	HMDB0000158	retinol (vitamin a)	HMDB0000305	met-d-Tyr	GCST90200405	14:102441854-102941854	-0.892125761572092	0.549879626335375	0.104717318320053
MR-PCA	tyrosine	HMDB0000158	retinol (vitamin a)	HMDB0000305	met-d-Tyr	GCST90200405	16:70194094-72795019	-0.216694087681317	0.132182184325473	0.101138461339296
MR-PCA	tyrosine	HMDB0000158	retinol (vitamin a)	HMDB0000305	met-d-Tyr	GCST90200405	16:79505446-80005446	-0.647669418819751	0.438624309686588	0.139784871058184
MR-PCA	tyrosine	HMDB0000158	retinol (vitamin a)	HMDB0000305	met-d-Tyr	GCST90200405	19:45175460-45675460	-0.363071982629855	0.358066930848087	0.310593260443044
MR-PCA	tyrosine	HMDB0000158	retinol (vitamin a)	HMDB0000305	met-d-Tyr	GCST90200405	20:42792364-43292364	-0.0519747602423342	0.3338917771489	0.876298274854292
MR-PCA	tyrosine	HMDB0000158	retinol (vitamin a)	HMDB0000305	met-d-Tyr	GCST90200405	22:31926825-32426825	-0.451366695816733	0.515498824138096	0.381251823912291
MR-PCA	tyrosine	HMDB0000158	retinol (vitamin a)	HMDB0000305	met-d-Tyr	GCST90200405	22:44074855-44574855	-0.852066469293785	0.43936583570254	0.0524636267582185
MR-PCA	biliverdin	HMDB0001008	2-aminobutyrate	HMDB0000452	M02137	GCST90200305	2:234046650-234918570	0.0002257555235877	0.0310270502691035	0.994194573577752
MR-PCA	citrate	HMDB0000094	gluconate	HMDB0000625	M01564	GCST90200373	5:14625868-15125868	0.0890984288936404	0.122179916387323	0.465855134077679
MR-PCA	citrate	HMDB0000094	gluconate	HMDB0000625	M01564	GCST90200373	17:6345930-6933878	-0.0971122998446466	0.0838457178212419	0.246771774572328
MR-PCA	glucose	HMDB0000122	biliverdin	HMDB0001008	met-d-Glucose	GCST90200706	2:165251927-165751927	-0.171102833517399	0.443154696449232	0.699421264209842
MR-PCA	glucose	HMDB0000122	biliverdin	HMDB0001008	met-d-Glucose	GCST90200706	2:169498833-170056652	0.21705010836656	0.154971130290377	0.161338464210219
MR-PCA	glucose	HMDB0000122	biliverdin	HMDB0001008	met-d-Glucose	GCST90200706	3:122819058-123319058	-0.15553377335735	0.384820836370317	0.68608630662021
MR-PCA	glucose	HMDB0000122	biliverdin	HMDB0001008	met-d-Glucose	GCST90200706	3:151951767-152451767	-0.78185461885652	0.464712356721802	0.092481898663957
MR-PCA	glucose	HMDB0000122	biliverdin	HMDB0001008	met-d-Glucose	GCST90200706	3:170377909-170877909	0.363834136932589	0.354439528834417	0.304653357628117
MR-PCA	glucose	HMDB0000122	biliverdin	HMDB0001008	met-d-Glucose	GCST90200706	4:185468314-185968314	-0.222359853072415	0.416496973084062	0.59342381408189
MR-PCA	glucose	HMDB0000122	biliverdin	HMDB0001008	met-d-Glucose	GCST90200706	5:95479406-95979406	-0.703582236685682	0.499711882939249	0.159138236851866
MR-PCA	glucose	HMDB0000122	biliverdin	HMDB0001008	met-d-Glucose	GCST90200706	6:7000270-7500270	-0.320964358792087	0.399702037436586	0.421969495911074
MR-PCA	glucose	HMDB0000122	biliverdin	HMDB0001008	met-d-Glucose	GCST90200706	7:14801789-15301789	-0.468030976766387	0.317835892945123	0.140870944550215
MR-PCA	glucose	HMDB0000122	biliverdin	HMDB0001008	met-d-Glucose	GCST90200706	7:43935955-44473721	0.195683789247175	0.227214816430095	0.389112415356311
MR-PCA	glucose	HMDB0000122	biliverdin	HMDB0001008	met-d-Glucose	GCST90200706	8:117934783-118434783	-0.0515402920609799	0.412935506940559	0.900670497492515
MR-PCA	glucose	HMDB0000122	biliverdin	HMDB0001008	met-d-Glucose	GCST90200706	9:21884068-22384068	0.113264671331553	0.314114941541438	0.718410810724282
MR-PCA	glucose	HMDB0000122	biliverdin	HMDB0001008	met-d-Glucose	GCST90200706	10:2888477-3388477	0.223344410599843	0.28099911385768	0.42671677651466
MR-PCA	glucose	HMDB0000122	biliverdin	HMDB0001008	met-d-Glucose	GCST90200706	10:112762852-113262852	0.578652599488976	0.35556512793997	0.103648643576337
MR-PCA	glucose	HMDB0000122	biliverdin	HMDB0001008	met-d-Glucose	GCST90200706	10:114504071-115004071	0.250277943273584	0.411314950398907	0.542867518863535
MR-PCA	glucose	HMDB0000122	biliverdin	HMDB0001008	met-d-Glucose	GCST90200706	12:4134844-4634844	-0.436637088817219	0.277471058229704	0.115572757137386
MR-PCA	glucose	HMDB0000122	biliverdin	HMDB0001008	met-d-Glucose	GCST90200706	12:111682800-112523499	-0.468384983663907	0.48209630661556	0.331270010499694
MR-PCA	glucose	HMDB0000122	biliverdin	HMDB0001008	met-d-Glucose	GCST90200706	12:121166650-121666650	-1.17719783452698	0.480492082523022	0.0142862628661904
MR-PCA	glucose	HMDB0000122	biliverdin	HMDB0001008	met-d-Glucose	GCST90200706	13:28213465-28721145	-0.294826141789888	0.360995273173592	0.414097829396401
MR-PCA	glucose	HMDB0000122	biliverdin	HMDB0001008	met-d-Glucose	GCST90200706	17:43272775-44380160	0.380141920651127	0.684296633227549	0.578537580189279
MR-PCA	glucose	HMDB0000122	biliverdin	HMDB0001008	met-d-Glucose	GCST90200706	17:44543627-45043627	0.662688606692445	0.537811898811906	0.217876615848783
MR-PCA	glucose	HMDB0000122	biliverdin	HMDB0001008	met-d-Glucose	GCST90200706	20:22311971-22811971	0.292579826760713	0.69145426479234	0.672195368049451
MR-PCA	1-methylurate	HMDB0003099	n-acetylaspartate (naa)	HMDB0000812	M34395	GCST90199665	8:18010431-18510431	-0.0413993925419639	0.0834525560947556	0.619835868354642
MR-PCA	creatinine	HMDB0000562	biliverdin	HMDB0001008	bioa_026	M02137	1:109627506-110127506	0.0433273485222811	0.459117952192468	0.924814575748739
MR-PCA	creatinine	HMDB0000562	biliverdin	HMDB0001008	bioa_026	M02137	2:27480940-27980940	0.752324059638786	0.460199880307314	0.10209585870303
MR-PCA	creatinine	HMDB0000562	biliverdin	HMDB0001008	bioa_026	M02137	2:73467567-73967567	-0.520433575516205	0.672266088090442	0.438843162364661
MR-PCA	creatinine	HMDB0000562	biliverdin	HMDB0001008	bioa_026	M02137	2:121056440-121556440	0.120758556129495	0.526250767529393	0.818503941523109
MR-PCA	creatinine	HMDB0000562	biliverdin	HMDB0001008	bioa_026	M02137	2:211315692-211815692	-0.173944160366615	0.416353946964978	0.676108311415954
MR-PCA	creatinine	HMDB0000562	biliverdin	HMDB0001008	bioa_026	M02137	2:217404869-217904869	0.673041190330131	0.5211582812929	0.196553449037475
MR-PCA	creatinine	HMDB0000562	biliverdin	HMDB0001008	bioa_026	M02137	4:77118847-77618847	0.187218559600386	0.359095141408638	0.6021146208049
MR-PCA	creatinine	HMDB0000562	biliverdin	HMDB0001008	bioa_026	M02137	5:39171736-39671736	0.0007568661276914	0.527397492600254	0.998854959306658
MR-PCA	creatinine	HMDB0000562	biliverdin	HMDB0001008	bioa_026	M02137	5:67795622-68295622	0.315873188280237	0.447655874264784	0.480426914606646
MR-PCA	creatinine	HMDB0000562	biliverdin	HMDB0001008	bioa_026	M02137	5:176567143-177067143	-0.610620830922407	0.42150948660186	0.147434612457294
MR-PCA	creatinine	HMDB0000562	biliverdin	HMDB0001008	bioa_026	M02137	6:6868990-7368990	-0.189742740397378	0.50156220027064	0.705205138907868
MR-PCA	creatinine	HMDB0000562	biliverdin	HMDB0001008	bioa_026	M02137	6:43564625-44064625	0.123251845423939	0.419244148331991	0.768768719348455
MR-PCA	creatinine	HMDB0000562	biliverdin	HMDB0001008	bioa_026	M02137	6:160442375-160942375	0.0299106374425096	0.32654529572579	0.927018069652531
MR-PCA	creatinine	HMDB0000562	biliverdin	HMDB0001008	bioa_026	M02137	7:77297198-77797198	-0.864782632746778	0.574348643652715	0.132150517996159
MR-PCA	creatinine	HMDB0000562	biliverdin	HMDB0001008	bioa_026	M02137	7:151157801-151657801	-0.108012233830659	0.453374321901963	0.811694380873961
MR-PCA	creatinine	HMDB0000562	biliverdin	HMDB0001008	bioa_026	M02137	8:23501151-24001151	0.765565762630368	0.594454122633703	0.197799342546947
MR-PCA	creatinine	HMDB0000562	biliverdin	HMDB0001008	bioa_026	M02137	11:30518678-31018678	-0.122274370263388	0.617774396858419	0.843102005319912
MR-PCA	creatinine	HMDB0000562	biliverdin	HMDB0001008	bioa_026	M02137	15:45399813-46200138	0.221711514132496	0.282989996811075	0.43335667893307
MR-PCA	creatinine	HMDB0000562	biliverdin	HMDB0001008	bioa_026	M02137	15:75279182-75779182	0.486071383499579	0.587176815192158	0.407777585641221
MR-PCA	creatinine	HMDB0000562	biliverdin	HMDB0001008	bioa_026	M02137	15:75910951-76410951	0.0700511857640435	0.494420602702548	0.887330097530956
MR-PCA	creatinine	HMDB0000562	biliverdin	HMDB0001008	bioa_026	M02137	16:20117645-20617645	-0.268679426376901	0.451913360549649	0.552152688056162
MR-PCA	creatinine	HMDB0000562	biliverdin	HMDB0001008	bioa_026	M02137	17:37370347-37870347	-0.771069378168139	0.556382745173306	0.165789224977865
MR-PCA	creatinine	HMDB0000562	biliverdin	HMDB0001008	bioa_026	M02137	17:58724447-59700441	0.806273659167721	0.332544545240653	0.0153270193701044
MR-PCA	creatinine	HMDB0000562	biliverdin	HMDB0001008	bioa_026	M02137	19:33119611-33619611	-1.31086420975319	0.492212834794811	0.00773999983672
MR-PCA	creatinine	HMDB0000562	biliverdin	HMDB0001008	bioa_026	M02137	22:40650077-41150077	-0.743458129028102	0.477899631413122	0.119784587832898
MR-PCA	serine	HMDB0000187	asparagine	HMDB0000168	M32315	GCST90200452	1:119966025-120466025	-0.0850273983030786	0.07629513903416	0.265084606258063
MR-PCA	serine	HMDB0000187	asparagine	HMDB0000168	M32315	GCST90200452	2:211323559-211823559	-0.449949588694398	0.0924026386396364	1.11911991761382e-06
MR-PCA	serine	HMDB0000187	asparagine	HMDB0000168	M32315	GCST90200452	7:55822010-56322010	-0.0966399555816394	0.135424285828291	0.475469144260435
MR-PCA	oleamide	HMDB0002117	citrulline	HMDB0000904	M32458	bioa_005	12:21138621-21638621	-0.0065428214722469	0.0450265636588122	0.88446591790167
MR-PCA	oleamide	HMDB0002117	citrulline	HMDB0000904	M32458	bioa_005	19:15740431-16240431	-0.0152441584723423	0.0652668902373676	0.81532154523832
MR-PCA	eicosapentaenoate (epa; 20:5n3)	HMDB0001999	kynurenate	HMDB0000715	M18467	GCST90200454	11:61330635-61830635	0.0945619378284187	0.0927109498469741	0.307744989335251
MR-PCA	tryptophan	HMDB0000929	leucine	HMDB0000687	bioa_020	M00060	2:27480940-27980940	1.59104475396224	0.364158026746772	1.24756620794047e-05
MR-PCA	tryptophan	HMDB0000929	leucine	HMDB0000687	bioa_020	M00060	4:156560755-157060755	0.0210001702058815	0.148669687082449	0.887669382287411
MR-PCA	tryptophan	HMDB0000929	leucine	HMDB0000687	bioa_020	M00060	6:111336667-112095774	-0.113141023923912	0.18481271797547	0.540410173787968
MR-PCA	n-acetylornithine	HMDB0003357	glycochenodeoxycholate	HMDB0000637	M15630	M32346	2:73124156-74349562	-0.0143297915869203	0.0262268693939435	0.584805942410363
MR-PCA	pyruvate	HMDB0000243	valine	HMDB0000883	met-d-Pyruvate	GCST90200442	1:25486369-25986369	0.0861980023740226	0.534246885722513	0.871821773156359
MR-PCA	pyruvate	HMDB0000243	valine	HMDB0000883	met-d-Pyruvate	GCST90200442	1:154991807-156271079	-0.321454065479643	0.283996186640508	0.25767828226128
MR-PCA	pyruvate	HMDB0000243	valine	HMDB0000883	met-d-Pyruvate	GCST90200442	1:207429229-207929229	0.0726683687931469	0.498336119771163	0.884061909425025
MR-PCA	pyruvate	HMDB0000243	valine	HMDB0000883	met-d-Pyruvate	GCST90200442	2:27480940-28253616	-0.280599492930291	0.426466537775153	0.510561469209098
MR-PCA	pyruvate	HMDB0000243	valine	HMDB0000883	met-d-Pyruvate	GCST90200442	2:60468043-60968043	-0.0146665491085972	0.368115209827088	0.968218868742409
MR-PCA	pyruvate	HMDB0000243	valine	HMDB0000883	met-d-Pyruvate	GCST90200442	2:173097338-173854224	0.107521911097944	0.204662432600076	0.59933140773583
MR-PCA	pyruvate	HMDB0000243	valine	HMDB0000883	met-d-Pyruvate	GCST90200442	3:56611222-57111222	0.175154393592212	0.375981735852895	0.641316586080864
MR-PCA	pyruvate	HMDB0000243	valine	HMDB0000883	met-d-Pyruvate	GCST90200442	5:35956855-36456855	-0.0299611456432246	0.388314495521292	0.938498722175903
MR-PCA	pyruvate	HMDB0000243	valine	HMDB0000883	met-d-Pyruvate	GCST90200442	5:131157493-131957429	-0.3065494301578	0.419756123311431	0.465204595910546
MR-PCA	pyruvate	HMDB0000243	valine	HMDB0000883	met-d-Pyruvate	GCST90200442	7:50177982-50677982	0.482441311281877	0.401710052118314	0.229763234658347
MR-PCA	pyruvate	HMDB0000243	valine	HMDB0000883	met-d-Pyruvate	GCST90200442	8:106322270-106822270	0.0713291871682939	0.461893829133328	0.877272538947204
MR-PCA	pyruvate	HMDB0000243	valine	HMDB0000883	met-d-Pyruvate	GCST90200442	9:135611502-136391870	-0.0884828256364849	0.220307810897669	0.687954344840626
MR-PCA	pyruvate	HMDB0000243	valine	HMDB0000883	met-d-Pyruvate	GCST90200442	10:2869150-3388009	-0.225037832267047	0.171620599280143	0.189772682215143
MR-PCA	pyruvate	HMDB0000243	valine	HMDB0000883	met-d-Pyruvate	GCST90200442	11:56961646-57461646	-0.420463986082263	0.425288006861104	0.322830963623856
MR-PCA	pyruvate	HMDB0000243	valine	HMDB0000883	met-d-Pyruvate	GCST90200442	12:48145900-49077761	-0.0094689997095287	0.152345913760657	0.950439714520682
MR-PCA	pyruvate	HMDB0000243	valine	HMDB0000883	met-d-Pyruvate	GCST90200442	16:69379588-70929689	-0.872649399849805	0.268480011872592	0.0011527001126887
MR-PCA	pyruvate	HMDB0000243	valine	HMDB0000883	met-d-Pyruvate	GCST90200442	16:70994871-71494871	-0.991923859275427	0.427922774274648	0.0204494647622962
MR-PCA	pyruvate	HMDB0000243	valine	HMDB0000883	met-d-Pyruvate	GCST90200442	16:87636490-88136490	0.326426331058633	0.398186009893233	0.412339524239501
MR-PCA	pyruvate	HMDB0000243	valine	HMDB0000883	met-d-Pyruvate	GCST90200442	18:43532791-44032791	-0.203827895460008	0.38955350682489	0.600810966650405
MR-PCA	pyruvate	HMDB0000243	valine	HMDB0000883	met-d-Pyruvate	GCST90200442	21:45449580-45972811	-0.0871544105315531	0.260866463491783	0.73830720935246
MR-PCA	leucine	HMDB0000687	asparagine	HMDB0000168	met-d-Leu	bioa_003	2:27480940-28253616	-1.22175331932023	0.171780470632804	1.14129289468933e-12
MR-PCA	leucine	HMDB0000687	asparagine	HMDB0000168	met-d-Leu	bioa_003	2:64975088-65475088	-0.345206031958591	0.252745503420312	0.171994015907285
MR-PCA	leucine	HMDB0000687	asparagine	HMDB0000168	met-d-Leu	bioa_003	2:165251927-165751927	-0.594090082829497	0.233413115608305	0.0109205756397099
MR-PCA	leucine	HMDB0000687	asparagine	HMDB0000168	met-d-Leu	bioa_003	3:135548658-136048658	-1.27592029402311	0.314637939665875	5.00910696769561e-05
MR-PCA	leucine	HMDB0000687	asparagine	HMDB0000168	met-d-Leu	bioa_003	4:88670985-89475171	-0.135479073412423	0.0920371086474226	0.141019558778564
MR-PCA	leucine	HMDB0000687	asparagine	HMDB0000168	met-d-Leu	bioa_003	8:76204025-76704025	-0.41935531402017	0.294523838408016	0.154492310048231
MR-PCA	leucine	HMDB0000687	asparagine	HMDB0000168	met-d-Leu	bioa_003	12:56220625-57115338	0.542783773347847	0.210502039506041	0.0099224481395792
MR-PCA	leucine	HMDB0000687	asparagine	HMDB0000168	met-d-Leu	bioa_003	12:111660219-112160219	-1.04010491130853	0.288964189844775	0.0003189216715319
MR-PCA	leucine	HMDB0000687	asparagine	HMDB0000168	met-d-Leu	bioa_003	16:69315747-70908300	0.171567856722265	0.126424741246905	0.17475737858645
MR-PCA	leucine	HMDB0000687	asparagine	HMDB0000168	met-d-Leu	bioa_003	16:71899923-72399923	-0.038186347205885	0.192945884152223	0.843113747436213
MR-PCA	leucine	HMDB0000687	asparagine	HMDB0000168	met-d-Leu	bioa_003	19:49054215-49554215	-0.0668997057881534	0.238529045973914	0.779118661645616
MR-PCA	leucine	HMDB0000687	asparagine	HMDB0000168	met-d-Leu	bioa_003	22:18665282-19165282	-0.0253487330829853	0.233982879108883	0.913729289193814
MR-PCA	glucose	HMDB0000122	alpha-aminoadipic acid	HMDB0000510	met-d-Glucose	bioa_025	2:165251927-165751927	0.154563730291863	0.334734717006687	0.64426066475157
MR-PCA	glucose	HMDB0000122	alpha-aminoadipic acid	HMDB0000510	met-d-Glucose	bioa_025	2:169498833-170056652	-0.0571407273249583	0.128534977774931	0.656642159412301
MR-PCA	glucose	HMDB0000122	alpha-aminoadipic acid	HMDB0000510	met-d-Glucose	bioa_025	3:122819058-123319058	0.822568762167689	0.289251791273967	0.0044581672064382
MR-PCA	glucose	HMDB0000122	alpha-aminoadipic acid	HMDB0000510	met-d-Glucose	bioa_025	3:151951767-152451767	0.437694743728693	0.361429254990491	0.225891252306909
MR-PCA	glucose	HMDB0000122	alpha-aminoadipic acid	HMDB0000510	met-d-Glucose	bioa_025	3:170377909-170877909	0.206645682606877	0.262662385440373	0.431437031375307
MR-PCA	glucose	HMDB0000122	alpha-aminoadipic acid	HMDB0000510	met-d-Glucose	bioa_025	4:185468314-185968314	0.149932365598154	0.283187359309202	0.596496215099697
MR-PCA	glucose	HMDB0000122	alpha-aminoadipic acid	HMDB0000510	met-d-Glucose	bioa_025	5:95479406-95979406	-0.222637778836602	0.416729899245621	0.593168862142932
MR-PCA	glucose	HMDB0000122	alpha-aminoadipic acid	HMDB0000510	met-d-Glucose	bioa_025	6:7000270-7500270	-0.0430850675726418	0.304560155784124	0.887501401471142
MR-PCA	glucose	HMDB0000122	alpha-aminoadipic acid	HMDB0000510	met-d-Glucose	bioa_025	7:14801789-15301789	-0.490744686180124	0.274574446576636	0.0738903214097301
MR-PCA	glucose	HMDB0000122	alpha-aminoadipic acid	HMDB0000510	met-d-Glucose	bioa_025	7:43935955-44473721	0.115108677113586	0.177258107358516	0.516089844756793
MR-PCA	glucose	HMDB0000122	alpha-aminoadipic acid	HMDB0000510	met-d-Glucose	bioa_025	8:117934783-118434783	0.132650230174298	0.300169066022811	0.658548263044682
MR-PCA	glucose	HMDB0000122	alpha-aminoadipic acid	HMDB0000510	met-d-Glucose	bioa_025	9:21884068-22384068	0.0504880222045797	0.251852078988549	0.841115390751202
MR-PCA	glucose	HMDB0000122	alpha-aminoadipic acid	HMDB0000510	met-d-Glucose	bioa_025	9:135889907-136389907	-0.0723127265426203	0.309097462084554	0.815025364770141
MR-PCA	glucose	HMDB0000122	alpha-aminoadipic acid	HMDB0000510	met-d-Glucose	bioa_025	10:2888477-3388477	-0.0272341866882	0.209405185672635	0.896522930337673
MR-PCA	glucose	HMDB0000122	alpha-aminoadipic acid	HMDB0000510	met-d-Glucose	bioa_025	10:114504071-115004071	-0.47030010687033	0.296420224276956	0.112603436388909
MR-PCA	glucose	HMDB0000122	alpha-aminoadipic acid	HMDB0000510	met-d-Glucose	bioa_025	12:111682800-112523499	0.234028762916363	0.375567926819145	0.533197136179947
MR-PCA	glucose	HMDB0000122	alpha-aminoadipic acid	HMDB0000510	met-d-Glucose	bioa_025	12:121166650-121666650	0.0279630102253497	0.366855688006301	0.939241317809406
MR-PCA	glucose	HMDB0000122	alpha-aminoadipic acid	HMDB0000510	met-d-Glucose	bioa_025	13:28213465-28721145	0.366157826834898	0.303186421922292	0.227163204634066
MR-PCA	glucose	HMDB0000122	alpha-aminoadipic acid	HMDB0000510	met-d-Glucose	bioa_025	17:43272775-44380160	0.721400293883374	0.520483351633528	0.165740820669857
MR-PCA	glucose	HMDB0000122	alpha-aminoadipic acid	HMDB0000510	met-d-Glucose	bioa_025	20:22311971-22811971	0.0068522377640725	0.528059729672401	0.989646736946323
MR-PCA	alanine	HMDB0000161	tyrosine	HMDB0000158	met-d-Ala	GCST90200427	1:206970800-207470800	0.146954302787549	0.330415618894472	0.656496152284933
MR-PCA	alanine	HMDB0000161	tyrosine	HMDB0000158	met-d-Ala	GCST90200427	2:27480940-28253616	-0.971597717287912	0.348352379338794	0.0052850949268565
MR-PCA	alanine	HMDB0000161	tyrosine	HMDB0000158	met-d-Ala	GCST90200427	2:64970910-65916674	-0.240468366428186	0.235181862247427	0.306554546414845
MR-PCA	alanine	HMDB0000161	tyrosine	HMDB0000158	met-d-Ala	GCST90200427	2:211290507-211790507	0.849677050235529	0.446961809116442	0.0573012357116374
MR-PCA	alanine	HMDB0000161	tyrosine	HMDB0000158	met-d-Ala	GCST90200427	3:122879946-123379946	0.459426363754742	0.423828634792307	0.27836885407371
MR-PCA	alanine	HMDB0000161	tyrosine	HMDB0000158	met-d-Ala	GCST90200427	3:159754026-160551365	0.881932777200568	0.360432158517913	0.0144100429319386
MR-PCA	alanine	HMDB0000161	tyrosine	HMDB0000158	met-d-Ala	GCST90200427	4:88958565-89458565	0.764518096735889	0.351815338030981	0.0297753187044257
MR-PCA	alanine	HMDB0000161	tyrosine	HMDB0000158	met-d-Ala	GCST90200427	5:35692098-36469710	-0.404341442837239	0.387989683256692	0.297344536405991
MR-PCA	alanine	HMDB0000161	tyrosine	HMDB0000158	met-d-Ala	GCST90200427	6:20453952-20953952	-0.363015964575826	0.439570630597939	0.408893627556701
MR-PCA	alanine	HMDB0000161	tyrosine	HMDB0000158	met-d-Ala	GCST90200427	7:94972201-95472201	-0.1473483212697	0.36238076462033	0.684293075917901
MR-PCA	alanine	HMDB0000161	tyrosine	HMDB0000158	met-d-Ala	GCST90200427	8:17128898-17669461	0.761510470953054	0.340887418085157	0.0254892543822853
MR-PCA	alanine	HMDB0000161	tyrosine	HMDB0000158	met-d-Ala	GCST90200427	8:49725746-50225746	0.392791120577114	0.544774300817051	0.470899520107388
MR-PCA	alanine	HMDB0000161	tyrosine	HMDB0000158	met-d-Ala	GCST90200427	8:117935733-118435733	-0.342927125034734	0.403344846827814	0.395209303843756
MR-PCA	alanine	HMDB0000161	tyrosine	HMDB0000158	met-d-Ala	GCST90200427	8:145497920-145997920	-0.171797905754068	0.485045435323759	0.723197017945335
MR-PCA	alanine	HMDB0000161	tyrosine	HMDB0000158	met-d-Ala	GCST90200427	9:4033137-4533137	0.468987741902335	0.362915000862217	0.196260248419807
MR-PCA	alanine	HMDB0000161	tyrosine	HMDB0000158	met-d-Ala	GCST90200427	11:8005408-8505408	0.0588560929410761	0.272119786351646	0.828763695998459
MR-PCA	alanine	HMDB0000161	tyrosine	HMDB0000158	met-d-Ala	GCST90200427	12:4040249-4540249	-0.0673335526903799	0.31767972695516	0.832142764815317
MR-PCA	alanine	HMDB0000161	tyrosine	HMDB0000158	met-d-Ala	GCST90200427	12:45894827-46394827	0.0389156634031484	0.376212637945006	0.917613285735118
MR-PCA	alanine	HMDB0000161	tyrosine	HMDB0000158	met-d-Ala	GCST90200427	12:46544011-47796599	0.454347276763735	0.198838792485609	0.0223126402283545
MR-PCA	alanine	HMDB0000161	tyrosine	HMDB0000158	met-d-Ala	GCST90200427	12:56109642-56609642	-0.207001542250607	0.354793886968008	0.559596004897308
MR-PCA	alanine	HMDB0000161	tyrosine	HMDB0000158	met-d-Ala	GCST90200427	12:56610577-57110577	0.580266778081607	0.234013531812746	0.0131519086366877
MR-PCA	alanine	HMDB0000161	tyrosine	HMDB0000158	met-d-Ala	GCST90200427	12:59740767-60240767	1.1732387275813	0.370991808171921	0.0015645385070293
MR-PCA	alanine	HMDB0000161	tyrosine	HMDB0000158	met-d-Ala	GCST90200427	12:122367989-122867989	-0.498564294814439	0.444796322352059	0.262337994752347
MR-PCA	alanine	HMDB0000161	tyrosine	HMDB0000158	met-d-Ala	GCST90200427	12:132815816-133315816	-0.0546291379938615	0.395066603416073	0.890020475464821
MR-PCA	alanine	HMDB0000161	tyrosine	HMDB0000158	met-d-Ala	GCST90200427	16:69383883-70933639	-0.0962550015373991	0.20581676079224	0.640018245201258
MR-PCA	alanine	HMDB0000161	tyrosine	HMDB0000158	met-d-Ala	GCST90200427	16:70994871-71494871	0.472123317471129	0.33881669796406	0.163484477606755
MR-PCA	alanine	HMDB0000161	tyrosine	HMDB0000158	met-d-Ala	GCST90200427	17:79391534-79891534	0.880230336326454	0.436116850048788	0.0435562804026274
MR-PCA	alanine	HMDB0000161	tyrosine	HMDB0000158	met-d-Ala	GCST90200427	21:32796216-33296216	-0.0493370830129858	0.548376111005175	0.928311512129884
MR-PCA	alanine	HMDB0000161	tyrosine	HMDB0000158	met-d-Ala	GCST90200427	22:18934095-19434095	0.199407160206296	0.447083440722105	0.655584408297515
MR-PCA	glutamine	HMDB0000641	4-methyl-2-oxopentanoate	HMDB0000695	met-d-Gln	M22116	1:213912734-214412734	1.0401650570247	0.497672235921763	0.03661236991144
MR-PCA	glutamine	HMDB0000641	4-methyl-2-oxopentanoate	HMDB0000695	met-d-Gln	M22116	2:26939063-28767861	-0.612439878458288	0.213194092654786	0.0040699724946532
MR-PCA	glutamine	HMDB0000641	4-methyl-2-oxopentanoate	HMDB0000695	met-d-Gln	M22116	2:190998205-192033792	-0.0726995839240672	0.267575907550086	0.785854972080573
MR-PCA	glutamine	HMDB0000641	4-methyl-2-oxopentanoate	HMDB0000695	met-d-Gln	M22116	2:211168890-211668890	-0.12545674363385	0.599077260915344	0.834123008394325
MR-PCA	glutamine	HMDB0000641	4-methyl-2-oxopentanoate	HMDB0000695	met-d-Gln	M22116	3:38941335-39441335	0.465586419414773	0.63895523697621	0.466204594794975
MR-PCA	glutamine	HMDB0000641	4-methyl-2-oxopentanoate	HMDB0000695	met-d-Gln	M22116	3:52085887-52937605	0.164663056891576	0.725188757183097	0.820375266751673
MR-PCA	glutamine	HMDB0000641	4-methyl-2-oxopentanoate	HMDB0000695	met-d-Gln	M22116	3:159689586-160441236	-0.344406453426032	0.396692062489587	0.3852870553037
MR-PCA	glutamine	HMDB0000641	4-methyl-2-oxopentanoate	HMDB0000695	met-d-Gln	M22116	5:55611894-56111894	-0.957306370566241	0.515903399927189	0.0635116936775415
MR-PCA	glutamine	HMDB0000641	4-methyl-2-oxopentanoate	HMDB0000695	met-d-Gln	M22116	6:20425792-20925792	-0.714392160437805	0.525381177514742	0.173905974265465
MR-PCA	glutamine	HMDB0000641	4-methyl-2-oxopentanoate	HMDB0000695	met-d-Gln	M22116	6:41265224-41765224	0.552283302639206	0.555237684475762	0.319892378014073
MR-PCA	glutamine	HMDB0000641	4-methyl-2-oxopentanoate	HMDB0000695	met-d-Gln	M22116	6:56020405-56520405	0.118474555971464	0.605466256043814	0.84486462263212
MR-PCA	glutamine	HMDB0000641	4-methyl-2-oxopentanoate	HMDB0000695	met-d-Gln	M22116	6:126492728-127693092	0.521942957679547	0.482056737252194	0.278923064888957
MR-PCA	glutamine	HMDB0000641	4-methyl-2-oxopentanoate	HMDB0000695	met-d-Gln	M22116	6:131635614-132135614	0.019052092850988	0.460427884221581	0.966993671906977
MR-PCA	glutamine	HMDB0000641	4-methyl-2-oxopentanoate	HMDB0000695	met-d-Gln	M22116	7:72772933-73272933	-0.0507024620313203	0.317531680346034	0.873135629137002
MR-PCA	glutamine	HMDB0000641	4-methyl-2-oxopentanoate	HMDB0000695	met-d-Gln	M22116	8:17124777-17669461	0.449295581627322	0.373752734937698	0.229317096740031
MR-PCA	glutamine	HMDB0000641	4-methyl-2-oxopentanoate	HMDB0000695	met-d-Gln	M22116	8:126231747-126731747	-0.744786868449999	0.831654374873928	0.370493925577102
MR-PCA	glutamine	HMDB0000641	4-methyl-2-oxopentanoate	HMDB0000695	met-d-Gln	M22116	9:4040541-4540541	1.51519430108784	0.465202908413646	0.0011257219487504
MR-PCA	glutamine	HMDB0000641	4-methyl-2-oxopentanoate	HMDB0000695	met-d-Gln	M22116	9:21884172-22384172	0.180194324799174	0.460177623458567	0.695371826187672
MR-PCA	glutamine	HMDB0000641	4-methyl-2-oxopentanoate	HMDB0000695	met-d-Gln	M22116	10:98828483-99609412	0.125060068587418	0.199071279834786	0.529861445213349
MR-PCA	glutamine	HMDB0000641	4-methyl-2-oxopentanoate	HMDB0000695	met-d-Gln	M22116	10:114535278-115035278	0.532005487753619	0.600441255175164	0.375604482322404
MR-PCA	glutamine	HMDB0000641	4-methyl-2-oxopentanoate	HMDB0000695	met-d-Gln	M22116	11:8005408-8505408	-0.0175290950275143	0.362071991741384	0.961386870719343
MR-PCA	glutamine	HMDB0000641	4-methyl-2-oxopentanoate	HMDB0000695	met-d-Gln	M22116	11:18148958-18648958	-0.28624650153059	0.53725113062223	0.594173194705283
MR-PCA	glutamine	HMDB0000641	4-methyl-2-oxopentanoate	HMDB0000695	met-d-Gln	M22116	11:73860169-74360169	0.646864729019796	0.617231926750909	0.294634374717787
MR-PCA	glutamine	HMDB0000641	4-methyl-2-oxopentanoate	HMDB0000695	met-d-Gln	M22116	12:4051876-4551876	0.4631728246291	0.483650057113029	0.338233700277384
MR-PCA	glutamine	HMDB0000641	4-methyl-2-oxopentanoate	HMDB0000695	met-d-Gln	M22116	12:46377388-47736079	-0.154478952529518	0.22379820953705	0.490030696389836
MR-PCA	glutamine	HMDB0000641	4-methyl-2-oxopentanoate	HMDB0000695	met-d-Gln	M22116	12:55949170-57674145	-0.0623652629198495	0.0848766752416164	0.462476507227661
MR-PCA	glutamine	HMDB0000641	4-methyl-2-oxopentanoate	HMDB0000695	met-d-Gln	M22116	12:59330993-60240767	0.141563422655006	0.29402527415166	0.630184734517562
MR-PCA	glutamine	HMDB0000641	4-methyl-2-oxopentanoate	HMDB0000695	met-d-Gln	M22116	12:121134495-121634495	-0.768969280696043	0.611271262326881	0.20839765335727
MR-PCA	glutamine	HMDB0000641	4-methyl-2-oxopentanoate	HMDB0000695	met-d-Gln	M22116	14:21242229-21782312	-0.0936423305859642	0.353288708248903	0.79096405730822
MR-PCA	glutamine	HMDB0000641	4-methyl-2-oxopentanoate	HMDB0000695	met-d-Gln	M22116	14:74940531-75440531	-0.648591835377994	0.594405412242798	0.275202170187137
MR-PCA	glutamine	HMDB0000641	4-methyl-2-oxopentanoate	HMDB0000695	met-d-Gln	M22116	14:100545139-101045139	-0.371818358007528	0.664864779426384	0.575998575182425
MR-PCA	glutamine	HMDB0000641	4-methyl-2-oxopentanoate	HMDB0000695	met-d-Gln	M22116	16:70118909-70618909	2.05585595787364	0.679785093203942	0.0024923111877425
MR-PCA	glutamine	HMDB0000641	4-methyl-2-oxopentanoate	HMDB0000695	met-d-Gln	M22116	17:25345818-25845818	-0.588201880223888	0.526105577639891	0.263554131064098
MR-PCA	glutamine	HMDB0000641	4-methyl-2-oxopentanoate	HMDB0000695	met-d-Gln	M22116	18:31306350-31806350	0.577706714162324	0.546777130850412	0.290709213358607
MR-PCA	glutamine	HMDB0000641	4-methyl-2-oxopentanoate	HMDB0000695	met-d-Gln	M22116	20:55862882-56362882	-0.415072346491004	0.483711015956164	0.390837334457086
MR-PCA	glutamine	HMDB0000641	4-methyl-2-oxopentanoate	HMDB0000695	met-d-Gln	M22116	22:44074730-44574730	-0.422619392509127	0.540603316889898	0.434358521193239
MR-PCA	valine	HMDB0000883	stearoyl sphingomyelin (d18:1/18:0)	HMDB0001348	M01649	GCST90200335	4:88976422-89476422	0.227084736649997	0.124794404692734	0.0688091496798967
MR-PCA	glutamine	HMDB0000641	glycine	HMDB0000123	met-d-Gln	met-d-Gly	1:213912734-214412734	0.432295756344817	0.0871062959758428	6.94650997839067e-07
MR-PCA	glutamine	HMDB0000641	glycine	HMDB0000123	met-d-Gln	met-d-Gly	2:26939063-28767861	0.228553357792586	0.0543537727456065	2.61172572298108e-05
MR-PCA	glutamine	HMDB0000641	glycine	HMDB0000123	met-d-Gln	met-d-Gly	2:190998205-192033792	-0.0024818846758088	0.0673260780476038	0.970593726700412
MR-PCA	glutamine	HMDB0000641	glycine	HMDB0000123	met-d-Gln	met-d-Gly	2:211168890-211668890	-5.48682385301121	0.118061023712314	0.0
MR-PCA	glutamine	HMDB0000641	glycine	HMDB0000123	met-d-Gln	met-d-Gly	2:234075052-234575052	0.217027876123397	0.149935034059614	0.147762696340276
MR-PCA	glutamine	HMDB0000641	glycine	HMDB0000123	met-d-Gln	met-d-Gly	3:38941335-39441335	0.538032328113015	0.135900031146426	7.52547200560313e-05
MR-PCA	glutamine	HMDB0000641	glycine	HMDB0000123	met-d-Gln	met-d-Gly	3:52085887-52937605	0.506119254530384	0.159583998955087	0.0015165844271108
MR-PCA	glutamine	HMDB0000641	glycine	HMDB0000123	met-d-Gln	met-d-Gly	3:121763465-122263465	0.495735180110061	0.122220784697052	4.99068428556978e-05
MR-PCA	glutamine	HMDB0000641	glycine	HMDB0000123	met-d-Gln	met-d-Gly	3:159689586-160441236	0.472046599765249	0.162300335747385	0.0036319527872948
MR-PCA	glutamine	HMDB0000641	glycine	HMDB0000123	met-d-Gln	met-d-Gly	4:17991903-18491903	0.410523319267066	0.110307552759652	0.0001979450270697
MR-PCA	glutamine	HMDB0000641	glycine	HMDB0000123	met-d-Gln	met-d-Gly	5:55611894-56111894	0.57972138553093	0.0920989718825324	3.08297166236429e-10
MR-PCA	glutamine	HMDB0000641	glycine	HMDB0000123	met-d-Gln	met-d-Gly	5:127968645-128468645	0.632813524950977	0.131669966018186	1.53935075118583e-06
MR-PCA	glutamine	HMDB0000641	glycine	HMDB0000123	met-d-Gln	met-d-Gly	5:174698943-175198943	0.31675539970794	0.077539576073867	4.40615637898613e-05
MR-PCA	glutamine	HMDB0000641	glycine	HMDB0000123	met-d-Gln	met-d-Gly	6:20425792-20925792	0.62944735888151	0.12732845878617	7.67350628562137e-07
MR-PCA	glutamine	HMDB0000641	glycine	HMDB0000123	met-d-Gln	met-d-Gly	6:56020405-56520405	0.393810219622738	0.130077595779915	0.0024658384248868
MR-PCA	glutamine	HMDB0000641	glycine	HMDB0000123	met-d-Gln	met-d-Gly	6:126492728-127693092	0.450122029885952	0.0970374377652978	3.50704267532298e-06
MR-PCA	glutamine	HMDB0000641	glycine	HMDB0000123	met-d-Gln	met-d-Gly	6:131635614-132135614	0.532736915633055	0.111036856421403	1.60386933930794e-06
MR-PCA	glutamine	HMDB0000641	glycine	HMDB0000123	met-d-Gln	met-d-Gly	7:1635600-2135600	0.321828425424424	0.167341402360679	0.0544568574963033
MR-PCA	glutamine	HMDB0000641	glycine	HMDB0000123	met-d-Gln	met-d-Gly	7:72772933-73272933	0.0455730461669	0.0802825124244135	0.570266913390921
MR-PCA	glutamine	HMDB0000641	glycine	HMDB0000123	met-d-Gln	met-d-Gly	8:17124777-17669461	0.599038982307064	0.0681406780002648	1.47958244257542e-18
MR-PCA	glutamine	HMDB0000641	glycine	HMDB0000123	met-d-Gln	met-d-Gly	8:126231747-126731747	1.6167692869758	0.1218874681581	3.721794048098549e-40
MR-PCA	glutamine	HMDB0000641	glycine	HMDB0000123	met-d-Gln	met-d-Gly	9:4040541-4540541	0.173396407423865	0.102948183211155	0.0921222373205798
MR-PCA	glutamine	HMDB0000641	glycine	HMDB0000123	met-d-Gln	met-d-Gly	9:21884172-22384172	0.450130227259272	0.103175632514358	1.28433492546428e-05
MR-PCA	glutamine	HMDB0000641	glycine	HMDB0000123	met-d-Gln	met-d-Gly	10:22676227-23176227	0.116884575789499	0.14694116761619	0.426350898403869
MR-PCA	glutamine	HMDB0000641	glycine	HMDB0000123	met-d-Gln	met-d-Gly	10:98828483-99609412	-0.201305864446345	0.0486802651348576	3.54543114075017e-05
MR-PCA	glutamine	HMDB0000641	glycine	HMDB0000123	met-d-Gln	met-d-Gly	10:114535278-115035278	0.226300149222704	0.11949325956792	0.0582473232938039
MR-PCA	glutamine	HMDB0000641	glycine	HMDB0000123	met-d-Gln	met-d-Gly	11:8005408-8505408	0.446796321413029	0.0714249443098266	3.9633030139294005e-10
MR-PCA	glutamine	HMDB0000641	glycine	HMDB0000123	met-d-Gln	met-d-Gly	11:14277134-14777134	0.318870779686347	0.138251526550687	0.0210852803468402
MR-PCA	glutamine	HMDB0000641	glycine	HMDB0000123	met-d-Gln	met-d-Gly	11:18148958-18648958	0.28077653879334	0.0962384670026872	0.0035284011070576
MR-PCA	glutamine	HMDB0000641	glycine	HMDB0000123	met-d-Gln	met-d-Gly	11:73860169-74360169	0.508443967564899	0.133655155895638	0.0001422932049569
MR-PCA	glutamine	HMDB0000641	glycine	HMDB0000123	met-d-Gln	met-d-Gly	12:4051876-4551876	0.424886185696619	0.094142435962751	6.38486141259077e-06
MR-PCA	glutamine	HMDB0000641	glycine	HMDB0000123	met-d-Gln	met-d-Gly	12:46377388-47736079	0.363219566974822	0.0553090146964553	5.1306235172352586e-11
MR-PCA	glutamine	HMDB0000641	glycine	HMDB0000123	met-d-Gln	met-d-Gly	12:55949170-57674145	-0.206486701329029	0.0212472102902806	2.5195993628927097e-22
MR-PCA	glutamine	HMDB0000641	glycine	HMDB0000123	met-d-Gln	met-d-Gly	12:57753270-58582050	0.053017670947895	0.0733539814983751	0.469824436979531
MR-PCA	glutamine	HMDB0000641	glycine	HMDB0000123	met-d-Gln	met-d-Gly	12:59330993-60240767	0.174057680629274	0.0691414064950184	0.0118219166569704
MR-PCA	glutamine	HMDB0000641	glycine	HMDB0000123	met-d-Gln	met-d-Gly	12:121134495-121634495	0.0387310365191422	0.129162433676179	0.764281648169793
MR-PCA	glutamine	HMDB0000641	glycine	HMDB0000123	met-d-Gln	met-d-Gly	14:21242229-21782312	0.292517278545193	0.0568687736767466	2.69345091822323e-07
MR-PCA	glutamine	HMDB0000641	glycine	HMDB0000123	met-d-Gln	met-d-Gly	14:74940531-75440531	-0.0755075455001083	0.159419507521292	0.635756243757882
MR-PCA	glutamine	HMDB0000641	glycine	HMDB0000123	met-d-Gln	met-d-Gly	14:94594947-95094947	0.155848627495733	0.0844233820712001	0.0648869355282963
MR-PCA	glutamine	HMDB0000641	glycine	HMDB0000123	met-d-Gln	met-d-Gly	16:70118909-70618909	0.183492192241645	0.136934887469444	0.180246667281688
MR-PCA	glutamine	HMDB0000641	glycine	HMDB0000123	met-d-Gln	met-d-Gly	17:6935779-7435779	0.483194939427462	0.0893156971623033	6.30365008261977e-08
MR-PCA	glutamine	HMDB0000641	glycine	HMDB0000123	met-d-Gln	met-d-Gly	17:25345818-25845818	0.141107091522353	0.121327319897512	0.244818070982052
MR-PCA	glutamine	HMDB0000641	glycine	HMDB0000123	met-d-Gln	met-d-Gly	18:31306350-31806350	0.457121279284451	0.137262624580843	0.0008676253863705
MR-PCA	glutamine	HMDB0000641	glycine	HMDB0000123	met-d-Gln	met-d-Gly	20:55862882-56362882	0.231469476527301	0.0828355321222128	0.0052008029359188
MR-PCA	glutamine	HMDB0000641	glycine	HMDB0000123	met-d-Gln	met-d-Gly	22:44074730-44574730	0.518404816448771	0.10964953151992	2.26927247699028e-06
MR-PCA	citrulline	HMDB0000904	cytidine	HMDB0000089	bioa_005	GCST90200429	2:211099261-211599261	0.0331091908117182	0.173293050623231	0.848479396911319
MR-PCA	citrulline	HMDB0000904	cytidine	HMDB0000089	bioa_005	GCST90200429	8:10310878-10810878	-0.207987645585869	0.222528157904201	0.349964757577406
MR-PCA	citrulline	HMDB0000904	cytidine	HMDB0000089	bioa_005	GCST90200429	8:11437159-11937159	-0.163490777375293	0.247944928817189	0.509649580445302
MR-PCA	citrulline	HMDB0000904	cytidine	HMDB0000089	bioa_005	GCST90200429	9:133044244-133627617	-0.111613404314737	0.13241828645843	0.399292691891046
MR-PCA	citrulline	HMDB0000904	cytidine	HMDB0000089	bioa_005	GCST90200429	10:97138579-97638579	-0.0979476435517318	0.276105255511548	0.722778777526684
MR-PCA	citrulline	HMDB0000904	cytidine	HMDB0000089	bioa_005	GCST90200429	17:9542768-10042768	0.232027509232668	0.219284425489682	0.290004327635526
MR-PCA	glycine	HMDB0000123	citrulline	HMDB0000904	bioa_008	bioa_005	1:75967169-76725029	0.0421521190162777	0.178933117119442	0.8137626917033
MR-PCA	glycine	HMDB0000123	citrulline	HMDB0000904	bioa_008	bioa_005	1:120004506-120504506	-0.0572628066176702	0.191413138828966	0.764819354912336
MR-PCA	glycine	HMDB0000123	citrulline	HMDB0000904	bioa_008	bioa_005	2:165258389-165758389	0.476785549918623	0.255081418571674	0.0616018848671298
MR-PCA	glycine	HMDB0000123	citrulline	HMDB0000904	bioa_008	bioa_005	2:210575251-212439946	-0.0643508055517885	0.0265413336252304	0.0153273484841383
MR-PCA	glycine	HMDB0000123	citrulline	HMDB0000904	bioa_008	bioa_005	3:125660381-126160381	0.0819534085300806	0.102283940297795	0.422995976858638
MR-PCA	glycine	HMDB0000123	citrulline	HMDB0000904	bioa_008	bioa_005	4:186924683-187424683	0.189670116266455	0.206959525268648	0.359425704023929
MR-PCA	glycine	HMDB0000123	citrulline	HMDB0000904	bioa_008	bioa_005	5:89976061-90476061	0.651719921010461	0.284990016375494	0.0222065259082484
MR-PCA	glycine	HMDB0000123	citrulline	HMDB0000904	bioa_008	bioa_005	5:131494202-131994202	0.453854200615506	0.222996570250497	0.0418255299872765
MR-PCA	glycine	HMDB0000123	citrulline	HMDB0000904	bioa_008	bioa_005	6:160525578-161025578	-0.0980800556093397	0.244567630856239	0.688394729482822
MR-PCA	glycine	HMDB0000123	citrulline	HMDB0000904	bioa_008	bioa_005	7:55797215-56297215	0.0907146360872704	0.138222561206504	0.511634984286143
MR-PCA	glycine	HMDB0000123	citrulline	HMDB0000904	bioa_008	bioa_005	8:8933358-9433358	-0.162001277484692	0.111537506527689	0.146379944973058
MR-PCA	glycine	HMDB0000123	citrulline	HMDB0000904	bioa_008	bioa_005	8:126232077-126732077	-0.388018333770891	0.288066079450137	0.177987695936156
MR-PCA	glycine	HMDB0000123	citrulline	HMDB0000904	bioa_008	bioa_005	9:5720079-6894932	-0.0241161098646106	0.0929332625364242	0.795250077751292
MR-PCA	glycine	HMDB0000123	citrulline	HMDB0000904	bioa_008	bioa_005	9:135887106-136387106	1.12756174110669	0.189023954886301	2.4436588563944104e-09
MR-PCA	glycine	HMDB0000123	citrulline	HMDB0000904	bioa_008	bioa_005	10:64798306-65575478	-0.231896450064415	0.218221310513195	0.287933272474366
MR-PCA	glycine	HMDB0000123	citrulline	HMDB0000904	bioa_008	bioa_005	12:46859387-47359387	0.945046900439814	0.195885932720363	1.40372108154686e-06
MR-PCA	glycine	HMDB0000123	citrulline	HMDB0000904	bioa_008	bioa_005	12:56611458-57111458	-0.844807148626128	0.264881606451107	0.0014258008840936
MR-PCA	glycine	HMDB0000123	citrulline	HMDB0000904	bioa_008	bioa_005	15:58217095-58717095	-0.134151579481393	0.190997405322658	0.482446060089901
MR-PCA	glycine	HMDB0000123	citrulline	HMDB0000904	bioa_008	bioa_005	16:80861176-81361176	0.140519348066756	0.121150220590718	0.246098909550896
MR-PCA	glycine	HMDB0000123	citrulline	HMDB0000904	bioa_008	bioa_005	17:45188952-45974996	-0.220918714477436	0.244635297740887	0.36649760416223
MR-PCA	glycine	HMDB0000123	citrulline	HMDB0000904	bioa_008	bioa_005	19:17984588-18484588	-0.0066172365766413	0.230205303718782	0.977068017918989
MR-PCA	alanine	HMDB0000161	citrulline	HMDB0000904	met-d-Ala	GCST90200403	1:206970800-207470800	-0.619261630807359	0.332311142338241	0.0623920299217625
MR-PCA	alanine	HMDB0000161	citrulline	HMDB0000904	met-d-Ala	GCST90200403	2:27480940-28253616	-0.448194582545771	0.350371252248851	0.200826960755741
MR-PCA	alanine	HMDB0000161	citrulline	HMDB0000904	met-d-Ala	GCST90200403	2:64970910-65916674	-0.166265071931284	0.236550745879798	0.482135058112397
MR-PCA	alanine	HMDB0000161	citrulline	HMDB0000904	met-d-Ala	GCST90200403	2:211290507-211790507	-0.738340903450648	0.449359054907104	0.100362686673815
MR-PCA	alanine	HMDB0000161	citrulline	HMDB0000904	met-d-Ala	GCST90200403	3:122879946-123379946	0.492739578605537	0.426265505691419	0.247703559870869
MR-PCA	alanine	HMDB0000161	citrulline	HMDB0000904	met-d-Ala	GCST90200403	3:159754026-160551365	-0.253721945069334	0.362579977450162	0.484072065239028
MR-PCA	alanine	HMDB0000161	citrulline	HMDB0000904	met-d-Ala	GCST90200403	4:88958565-89458565	0.28718747912464	0.353912918160888	0.417099442056143
MR-PCA	alanine	HMDB0000161	citrulline	HMDB0000904	met-d-Ala	GCST90200403	5:35692098-36469710	-0.220667570596567	0.390255565475592	0.571771973631573
MR-PCA	alanine	HMDB0000161	citrulline	HMDB0000904	met-d-Ala	GCST90200403	6:20453952-20953952	0.332626435902005	0.442121403826587	0.451845505172241
MR-PCA	alanine	HMDB0000161	citrulline	HMDB0000904	met-d-Ala	GCST90200403	7:94972201-95472201	-0.308413393845121	0.364462452970987	0.397433122821835
MR-PCA	alanine	HMDB0000161	citrulline	HMDB0000904	met-d-Ala	GCST90200403	8:17128898-17669461	0.472155912652594	0.342929466099895	0.168564510465991
MR-PCA	alanine	HMDB0000161	citrulline	HMDB0000904	met-d-Ala	GCST90200403	8:49725746-50225746	0.850321011988516	0.54793972504544	0.120697791533825
MR-PCA	alanine	HMDB0000161	citrulline	HMDB0000904	met-d-Ala	GCST90200403	8:117935733-118435733	-0.0870769168446344	0.40571579033667	0.83005938317587
MR-PCA	alanine	HMDB0000161	citrulline	HMDB0000904	met-d-Ala	GCST90200403	8:145497920-145997920	-0.0107353693116465	0.487829939501285	0.98244286906737
MR-PCA	alanine	HMDB0000161	citrulline	HMDB0000904	met-d-Ala	GCST90200403	9:4033137-4533137	-0.17415961440971	0.365098473783885	0.633347215979075
MR-PCA	alanine	HMDB0000161	citrulline	HMDB0000904	met-d-Ala	GCST90200403	11:8005408-8505408	-0.103999325800247	0.273725556768139	0.703989851717648
MR-PCA	alanine	HMDB0000161	citrulline	HMDB0000904	met-d-Ala	GCST90200403	12:4040249-4540249	-0.429735549363198	0.319506900800261	0.178626480006345
MR-PCA	alanine	HMDB0000161	citrulline	HMDB0000904	met-d-Ala	GCST90200403	12:45894827-46394827	0.465940582715276	0.378394664420212	0.218187728018913
MR-PCA	alanine	HMDB0000161	citrulline	HMDB0000904	met-d-Ala	GCST90200403	12:46544011-47796599	0.949907681363228	0.199967389888526	2.03102087535395e-06
MR-PCA	alanine	HMDB0000161	citrulline	HMDB0000904	met-d-Ala	GCST90200403	12:56109642-56609642	0.0990692871620527	0.356844608930191	0.781299588019947
MR-PCA	alanine	HMDB0000161	citrulline	HMDB0000904	met-d-Ala	GCST90200403	12:56610577-57110577	-0.607000883842102	0.235378385753003	0.0099135509995624
MR-PCA	alanine	HMDB0000161	citrulline	HMDB0000904	met-d-Ala	GCST90200403	12:59740767-60240767	1.53735120181425	0.37315362956707	3.79056427760331e-05
MR-PCA	alanine	HMDB0000161	citrulline	HMDB0000904	met-d-Ala	GCST90200403	12:122367989-122867989	-1.00676732937455	0.447334014958598	0.024411252552294
MR-PCA	alanine	HMDB0000161	citrulline	HMDB0000904	met-d-Ala	GCST90200403	12:132815816-133315816	-0.488702224301579	0.397377418631608	0.21876496259536
MR-PCA	alanine	HMDB0000161	citrulline	HMDB0000904	met-d-Ala	GCST90200403	16:69383883-70933639	-0.142914927295721	0.20701742890054	0.489972759533378
MR-PCA	alanine	HMDB0000161	citrulline	HMDB0000904	met-d-Ala	GCST90200403	16:70994871-71494871	-0.824081954399535	0.3407213307393	0.0155786852707919
MR-PCA	alanine	HMDB0000161	citrulline	HMDB0000904	met-d-Ala	GCST90200403	17:79391534-79891534	0.219719311905872	0.438727810587672	0.616504787668685
MR-PCA	alanine	HMDB0000161	citrulline	HMDB0000904	met-d-Ala	GCST90200403	21:32796216-33296216	-0.483906373714627	0.551547598797137	0.380290568675542
MR-PCA	alanine	HMDB0000161	citrulline	HMDB0000904	met-d-Ala	GCST90200403	22:18934095-19434095	1.26735985208303	0.449622394878123	0.0048215485228693
MR-PCA	citrate	HMDB0000094	4-hydroxy-2-oxoglutaric acid	HMDB0002070	met-d-Citrate	GCST90199897	1:206967359-207467359	0.584029359561399	0.274708392330771	0.0335034664128575
MR-PCA	citrate	HMDB0000094	4-hydroxy-2-oxoglutaric acid	HMDB0002070	met-d-Citrate	GCST90199897	2:6909613-7409613	-0.00663909376441	0.335896571578337	0.984230605572945
MR-PCA	citrate	HMDB0000094	4-hydroxy-2-oxoglutaric acid	HMDB0002070	met-d-Citrate	GCST90199897	2:211290507-211790507	-0.713405696803195	0.39241274273574	0.0690643935406524
MR-PCA	citrate	HMDB0000094	4-hydroxy-2-oxoglutaric acid	HMDB0002070	met-d-Citrate	GCST90199897	2:241907241-242693157	0.159291869867169	0.402790292576028	0.692495337863075
MR-PCA	citrate	HMDB0000094	4-hydroxy-2-oxoglutaric acid	HMDB0002070	met-d-Citrate	GCST90199897	4:77164144-77664144	0.833177501835557	0.498999566257144	0.0949795564822007
MR-PCA	citrate	HMDB0000094	4-hydroxy-2-oxoglutaric acid	HMDB0002070	met-d-Citrate	GCST90199897	5:14438417-15122542	0.206693823584826	0.134042198151164	0.123072226610434
MR-PCA	citrate	HMDB0000094	4-hydroxy-2-oxoglutaric acid	HMDB0002070	met-d-Citrate	GCST90199897	5:43252947-44074677	0.196811979322498	0.326345141567933	0.546455977532739
MR-PCA	citrate	HMDB0000094	4-hydroxy-2-oxoglutaric acid	HMDB0002070	met-d-Citrate	GCST90199897	5:176569252-177069252	0.070491536643018	0.572639791849239	0.902028494465717
MR-PCA	citrate	HMDB0000094	4-hydroxy-2-oxoglutaric acid	HMDB0002070	met-d-Citrate	GCST90199897	6:18111878-18611878	-0.572081358158071	0.361618779043414	0.113649286589375
MR-PCA	citrate	HMDB0000094	4-hydroxy-2-oxoglutaric acid	HMDB0002070	met-d-Citrate	GCST90199897	6:160159894-160659894	0.354605582264873	0.325228373178626	0.275568711663822
MR-PCA	citrate	HMDB0000094	4-hydroxy-2-oxoglutaric acid	HMDB0002070	met-d-Citrate	GCST90199897	7:72772933-73272933	-0.0993567369294791	0.357719250387429	0.781203813926494
MR-PCA	citrate	HMDB0000094	4-hydroxy-2-oxoglutaric acid	HMDB0002070	met-d-Citrate	GCST90199897	8:126256694-126756694	-0.261929693744269	0.352193982814965	0.457052785725332
MR-PCA	citrate	HMDB0000094	4-hydroxy-2-oxoglutaric acid	HMDB0002070	met-d-Citrate	GCST90199897	9:95648531-96148531	-0.0111081028085349	0.322423279070227	0.972516777415853
MR-PCA	citrate	HMDB0000094	4-hydroxy-2-oxoglutaric acid	HMDB0002070	met-d-Citrate	GCST90199897	10:5959218-6459218	0.837821985257487	0.255056756054905	0.0010203838198576
MR-PCA	citrate	HMDB0000094	4-hydroxy-2-oxoglutaric acid	HMDB0002070	met-d-Citrate	GCST90199897	10:64654071-65607438	-0.0475215769319947	0.389633117060189	0.902926790470751
MR-PCA	citrate	HMDB0000094	4-hydroxy-2-oxoglutaric acid	HMDB0002070	met-d-Citrate	GCST90199897	10:94589724-95089724	0.230153273049993	0.397747232717724	0.562830727064154
MR-PCA	citrate	HMDB0000094	4-hydroxy-2-oxoglutaric acid	HMDB0002070	met-d-Citrate	GCST90199897	11:61356683-61856683	0.732082050533476	0.4538115617399	0.106704299140139
MR-PCA	citrate	HMDB0000094	4-hydroxy-2-oxoglutaric acid	HMDB0002070	met-d-Citrate	GCST90199897	12:20812570-21569526	-0.0835273197258544	0.369816299617455	0.821309025754726
MR-PCA	citrate	HMDB0000094	4-hydroxy-2-oxoglutaric acid	HMDB0002070	met-d-Citrate	GCST90199897	12:120844110-121665390	0.130938088256843	0.31436536289332	0.677032730059616
MR-PCA	citrate	HMDB0000094	4-hydroxy-2-oxoglutaric acid	HMDB0002070	met-d-Citrate	GCST90199897	14:94594947-95094947	-0.272861402453936	0.300703586537204	0.364190091796743
MR-PCA	citrate	HMDB0000094	4-hydroxy-2-oxoglutaric acid	HMDB0002070	met-d-Citrate	GCST90199897	14:102387585-102887585	0.42934025764434	0.487236854531854	0.378223860993968
MR-PCA	citrate	HMDB0000094	4-hydroxy-2-oxoglutaric acid	HMDB0002070	met-d-Citrate	GCST90199897	15:42429423-42929423	-0.298474777710513	0.462173434233024	0.518404440041279
MR-PCA	citrate	HMDB0000094	4-hydroxy-2-oxoglutaric acid	HMDB0002070	met-d-Citrate	GCST90199897	15:43028726-45186579	0.24812029054581	0.339804934049003	0.465277425251515
MR-PCA	citrate	HMDB0000094	4-hydroxy-2-oxoglutaric acid	HMDB0002070	met-d-Citrate	GCST90199897	16:58436602-58936602	0.630217506528426	0.442300959895661	0.154197307644917
MR-PCA	citrate	HMDB0000094	4-hydroxy-2-oxoglutaric acid	HMDB0002070	met-d-Citrate	GCST90199897	17:6092241-7020419	-0.148505053967152	0.0787217036908463	0.0592334917780629
MR-PCA	citrate	HMDB0000094	4-hydroxy-2-oxoglutaric acid	HMDB0002070	met-d-Citrate	GCST90199897	17:57343504-58184169	-0.0664669107546293	0.422752301299415	0.875068122369035
MR-PCA	citrate	HMDB0000094	4-hydroxy-2-oxoglutaric acid	HMDB0002070	met-d-Citrate	GCST90199897	18:76910235-77410235	-0.189654050054507	0.334311605639005	0.570512254171667
MR-PCA	citrate	HMDB0000094	4-hydroxy-2-oxoglutaric acid	HMDB0002070	met-d-Citrate	GCST90199897	20:62104494-62604494	-0.544340583923583	0.415607378859533	0.190281384063726
MR-PCA	citrate	HMDB0000094	4-hydroxy-2-oxoglutaric acid	HMDB0002070	met-d-Citrate	GCST90199897	22:18883605-19740639	0.026738226202045	0.186619697876264	0.88607177628131
MR-PCA	2-aminobutyrate	HMDB0000452	orotidine	HMDB0000788	M32348	GCST90200681	2:64958074-65458074	-0.153082484628366	0.097432510769057	0.116144485233533
MR-PCA	2-aminobutyrate	HMDB0000452	orotidine	HMDB0000788	M32348	GCST90200681	4:88993818-89493818	-0.11132361103492	0.133423086658137	0.404075091748508
MR-PCA	creatine	HMDB0000064	pyruvate	HMDB0000243	M27718	M00599	2:211346498-211846498	-0.029093010754265	0.123433187448512	0.813666674029028
MR-PCA	valine	HMDB0000883	alpha-aminoadipic acid	HMDB0000510	bioa_022	bioa_025	2:27492603-27992603	0.288833816109098	0.386550171092974	0.454937335265657
MR-PCA	valine	HMDB0000883	alpha-aminoadipic acid	HMDB0000510	bioa_022	bioa_025	2:64958074-65458074	0.0806310343050102	0.161104787114297	0.616731409190332
MR-PCA	valine	HMDB0000883	alpha-aminoadipic acid	HMDB0000510	bioa_022	bioa_025	2:211173777-211673777	0.371442909327043	0.371754741125874	0.317716613307242
MR-PCA	valine	HMDB0000883	alpha-aminoadipic acid	HMDB0000510	bioa_022	bioa_025	4:88972827-89472827	0.0890493283742106	0.11370692457912	0.433540321411727
MR-PCA	valine	HMDB0000883	alpha-aminoadipic acid	HMDB0000510	bioa_022	bioa_025	11:116381707-116882500	0.280029596081049	0.212832695346845	0.188265889962152
MR-PCA	valine	HMDB0000883	alpha-aminoadipic acid	HMDB0000510	bioa_022	bioa_025	12:56615040-57115040	0.235622433052662	0.388766799037631	0.544463934356548
MR-PCA	valine	HMDB0000883	alpha-aminoadipic acid	HMDB0000510	bioa_022	bioa_025	16:70059237-70559237	0.0028608715835093	0.245142690333832	0.990688715005107
MR-PCA	valine	HMDB0000883	alpha-aminoadipic acid	HMDB0000510	bioa_022	bioa_025	17:6883609-7383609	-0.015155411863323	0.23964618979486	0.949574772350982
MR-PCA	valine	HMDB0000883	alpha-aminoadipic acid	HMDB0000510	bioa_022	bioa_025	17:40470632-40970632	0.284932059404801	0.455964503377093	0.532036920871396
MR-PCA	valine	HMDB0000883	alpha-aminoadipic acid	HMDB0000510	bioa_022	bioa_025	19:49114511-49614511	-0.344690904796527	0.321703562083012	0.283964873561348
MR-PCA	hypoxanthine	HMDB0000157	citrate	HMDB0000094	M03127	met-d-Citrate	6:16038192-16538192	-0.0162616766884404	0.0285659412986871	0.569174269722194
MR-PCA	lactate	HMDB0000190	orotidine	HMDB0000788	met-d-Lactate	GCST90200681	2:27348097-28101918	0.444857970928451	0.423561236568585	0.293589315872204
MR-PCA	lactate	HMDB0000190	orotidine	HMDB0000788	met-d-Lactate	GCST90200681	6:135171067-135671067	-0.242238276472634	0.401780749775912	0.546567495733107
MR-PCA	lactate	HMDB0000190	orotidine	HMDB0000788	met-d-Lactate	GCST90200681	8:106333124-106833124	0.378776601372559	0.523453904870123	0.469305058108327
MR-PCA	lactate	HMDB0000190	orotidine	HMDB0000788	met-d-Lactate	GCST90200681	9:4513176-5186407	0.243162111940732	0.273088198082193	0.373242532691855
MR-PCA	lactate	HMDB0000190	orotidine	HMDB0000788	met-d-Lactate	GCST90200681	10:2727379-3389269	0.0313118445695071	0.237692932509956	0.89519601022792
MR-PCA	lactate	HMDB0000190	orotidine	HMDB0000788	met-d-Lactate	GCST90200681	11:118839742-119339742	0.618348586160917	0.427119127929598	0.147695582317876
MR-PCA	lactate	HMDB0000190	orotidine	HMDB0000788	met-d-Lactate	GCST90200681	12:111682800-113133476	1.50246564170235	0.344490374719792	1.29223733702598e-05
MR-PCA	lactate	HMDB0000190	orotidine	HMDB0000788	met-d-Lactate	GCST90200681	20:8379807-8879807	-0.292068016299626	0.364726960940406	0.423255906950546
MR-PCA	lactate	HMDB0000190	orotidine	HMDB0000788	met-d-Lactate	GCST90200681	22:21708872-22208872	-0.166594815618047	0.618598556629566	0.787691089803729
MR-PCA	asparagine	HMDB0000168	valine	HMDB0000883	M34283	M01649	11:61916235-62416235	-0.218058155291762	0.147033414054932	0.138060674150656
MR-PCA	asparagine	HMDB0000168	valine	HMDB0000883	M34283	M01649	14:104016664-104812812	-0.0515433892758178	0.0826133204877583	0.532685798314614
MR-PCA	phenylalanine	HMDB0000159	glycine	HMDB0000123	met-d-Phe	bioa_008	6:17868392-18368392	-0.0272010804531083	0.177159236208752	0.877972220364916
MR-PCA	phenylalanine	HMDB0000159	glycine	HMDB0000123	met-d-Phe	bioa_008	11:57019429-57519429	-0.100940815669103	0.105013414414228	0.336442416962394
MR-PCA	phenylalanine	HMDB0000159	glycine	HMDB0000123	met-d-Phe	bioa_008	12:56671418-57171418	0.727123889061374	0.185313974735534	8.71847603687772e-05
MR-PCA	phenylalanine	HMDB0000159	glycine	HMDB0000123	met-d-Phe	bioa_008	12:102890425-104124563	-0.0529626445478208	0.0452519919713233	0.24184258550142
MR-PCA	phenylalanine	HMDB0000159	glycine	HMDB0000123	met-d-Phe	bioa_008	14:55161744-55661744	0.0753003705635644	0.108685654976697	0.488418043427881
MR-PCA	phenylalanine	HMDB0000159	glycine	HMDB0000123	met-d-Phe	bioa_008	16:16004626-16504626	-0.153536881132242	0.172805756912374	0.374275072701214
MR-PCA	lactate	HMDB0000190	docosahexaenoate (dha; 22:6n3)	HMDB0002183	met-d-Lactate	M19323	2:27348097-28101918	1.05722002471983	0.60016473144503	0.0781454026054617
MR-PCA	lactate	HMDB0000190	docosahexaenoate (dha; 22:6n3)	HMDB0002183	met-d-Lactate	M19323	6:135171067-135671067	-0.467321584786084	0.442960606550971	0.291427240142651
MR-PCA	lactate	HMDB0000190	docosahexaenoate (dha; 22:6n3)	HMDB0002183	met-d-Lactate	M19323	8:106333124-106833124	0.586606879989164	0.600269427401482	0.328450691857894
MR-PCA	lactate	HMDB0000190	docosahexaenoate (dha; 22:6n3)	HMDB0002183	met-d-Lactate	M19323	9:4513176-5186407	-0.0644951994812306	0.347011934314974	0.852555542232676
MR-PCA	lactate	HMDB0000190	docosahexaenoate (dha; 22:6n3)	HMDB0002183	met-d-Lactate	M19323	10:2727379-3389269	0.34181258192088	0.277974916696964	0.218827219947876
MR-PCA	lactate	HMDB0000190	docosahexaenoate (dha; 22:6n3)	HMDB0002183	met-d-Lactate	M19323	11:118839742-119339742	-0.590617469320177	0.528346299482077	0.263626568756062
MR-PCA	lactate	HMDB0000190	docosahexaenoate (dha; 22:6n3)	HMDB0002183	met-d-Lactate	M19323	12:111162908-111662908	-0.434884136539494	0.569846668768976	0.445368030143332
MR-PCA	lactate	HMDB0000190	docosahexaenoate (dha; 22:6n3)	HMDB0002183	met-d-Lactate	M19323	12:111682800-113133476	0.0380587426442536	0.39603197872749	0.923441011954954
MR-PCA	taurine	HMDB0000251	cortisol	HMDB0000063	bioa_034	GCST90200378	19:54074995-54574995	-0.177313655373101	0.105506205217748	0.0928407705253141
MR-PCA	mannose	HMDB0000169	asparagine	HMDB0000168	M00584	M34283	2:27182547-28770083	0.232396427333721	0.056657956172857	4.10047937162355e-05
MR-PCA	uridine	HMDB0000296	cystathionine	HMDB0000099	M00606	GCST90200383	1:20665172-21165172	-0.233297784797171	0.147754757294416	0.114346888367926
MR-PCA	uridine	HMDB0000296	cystathionine	HMDB0000099	M00606	GCST90200383	7:47852911-48352911	0.0205684436679956	0.147000704682628	0.888722634287601
MR-PCA	uridine	HMDB0000296	cystathionine	HMDB0000099	M00606	GCST90200383	22:50721752-51221752	-0.116944163414256	0.109825736810506	0.286959361275842
MR-PCA	cystine	HMDB0000192	arachidonate (20:4n6)	HMDB0001043	M31454	GCST90200358	22:24745202-25245202	-0.0345798367668868	0.0579534455583072	0.550719033048807
MR-PCA	histidine	HMDB0000177	glycerol	HMDB0000131	met-d-His	GCST90200325	1:168963261-169463261	0.35130963177888	0.527816290273552	0.505672730985213
MR-PCA	histidine	HMDB0000177	glycerol	HMDB0000131	met-d-His	GCST90200325	2:27491237-27991237	-0.54313062136563	0.474150123823112	0.252009382381129
MR-PCA	histidine	HMDB0000177	glycerol	HMDB0000131	met-d-His	GCST90200325	2:211290507-212074453	-0.0903542182756101	0.233053291942097	0.698239780248984
MR-PCA	histidine	HMDB0000177	glycerol	HMDB0000131	met-d-His	GCST90200325	3:148408762-149190142	0.0902825731036139	0.254584011679441	0.722868431591326
MR-PCA	histidine	HMDB0000177	glycerol	HMDB0000131	met-d-His	GCST90200325	6:134622121-135122121	0.493544106251687	0.372305223830813	0.184957715728785
MR-PCA	histidine	HMDB0000177	glycerol	HMDB0000131	met-d-His	GCST90200325	11:8005408-8505408	0.523302623949535	0.330579992367205	0.113425259270981
MR-PCA	histidine	HMDB0000177	glycerol	HMDB0000131	met-d-His	GCST90200325	12:46932531-47432531	-0.0507707584190054	0.431960322627706	0.906435556447761
MR-PCA	histidine	HMDB0000177	glycerol	HMDB0000131	met-d-His	GCST90200325	12:56610020-57110020	0.502125345009123	0.329251646875759	0.1272465353573
MR-PCA	histidine	HMDB0000177	glycerol	HMDB0000131	met-d-His	GCST90200325	12:95659569-96755187	0.112583153958999	0.110965869214589	0.310308645356189
MR-PCA	histidine	HMDB0000177	glycerol	HMDB0000131	met-d-His	GCST90200325	14:21241151-21765620	-0.0199190649708775	0.209878314576411	0.924388152318874
MR-PCA	histidine	HMDB0000177	glycerol	HMDB0000131	met-d-His	GCST90200325	14:24625832-25125832	-0.301681453033053	0.331436095849468	0.362703810309847
MR-PCA	histidine	HMDB0000177	glycerol	HMDB0000131	met-d-His	GCST90200325	14:94599201-95099201	-0.0364180103249454	0.352091768623394	0.91761909152099
MR-PCA	histidine	HMDB0000177	glycerol	HMDB0000131	met-d-His	GCST90200325	15:43028726-45092210	-0.746300327994731	0.437635884816003	0.08813854995082
MR-PCA	histidine	HMDB0000177	glycerol	HMDB0000131	met-d-His	GCST90200325	20:38915692-39415692	-0.525150759289217	0.388356177677203	0.176298550164894
MR-PCA	creatinine	HMDB0000562	glutamine	HMDB0000641	bioa_026	GCST90200419	1:109627506-110127506	0.479444355032851	0.448378345692006	0.284941151335885
MR-PCA	creatinine	HMDB0000562	glutamine	HMDB0000641	bioa_026	GCST90200419	2:73467567-73967567	-0.185269126454932	0.564362093112621	0.742699511213074
MR-PCA	creatinine	HMDB0000562	glutamine	HMDB0000641	bioa_026	GCST90200419	2:121056440-121556440	0.250097534931872	0.45846567831776	0.585402920590753
MR-PCA	creatinine	HMDB0000562	glutamine	HMDB0000641	bioa_026	GCST90200419	2:211315692-211815692	-0.647062326660683	0.38177983198482	0.0901024987105741
MR-PCA	creatinine	HMDB0000562	glutamine	HMDB0000641	bioa_026	GCST90200419	2:217404869-217904869	-0.475157909935248	0.401941332257917	0.237143262474096
MR-PCA	creatinine	HMDB0000562	glutamine	HMDB0000641	bioa_026	GCST90200419	4:77118847-77618847	0.126046841000383	0.329581798037989	0.702131474309283
MR-PCA	creatinine	HMDB0000562	glutamine	HMDB0000641	bioa_026	GCST90200419	5:39171736-39671736	0.556109217796491	0.497288224122768	0.263445929941543
MR-PCA	creatinine	HMDB0000562	glutamine	HMDB0000641	bioa_026	GCST90200419	5:67795622-68295622	-0.637788430961921	0.39871249923004	0.109682940629015
MR-PCA	creatinine	HMDB0000562	glutamine	HMDB0000641	bioa_026	GCST90200419	5:176567143-177067143	-0.189789629580117	0.372655144113793	0.610548794707789
MR-PCA	creatinine	HMDB0000562	glutamine	HMDB0000641	bioa_026	GCST90200419	6:43564625-44064625	-0.204326366104708	0.414763941287305	0.622271992174394
MR-PCA	creatinine	HMDB0000562	glutamine	HMDB0000641	bioa_026	GCST90200419	6:160442375-160942375	-0.0307821822569345	0.292878553507288	0.916294708342803
MR-PCA	creatinine	HMDB0000562	glutamine	HMDB0000641	bioa_026	GCST90200419	7:77297198-77797198	0.441269264644443	0.518414167274907	0.394663485171603
MR-PCA	creatinine	HMDB0000562	glutamine	HMDB0000641	bioa_026	GCST90200419	7:151157801-151657801	0.279729649007633	0.380442978671884	0.462172930190254
MR-PCA	creatinine	HMDB0000562	glutamine	HMDB0000641	bioa_026	GCST90200419	8:23501151-24001151	-0.765783367305675	0.509115014940914	0.132543750937458
MR-PCA	creatinine	HMDB0000562	glutamine	HMDB0000641	bioa_026	GCST90200419	11:30518678-31018678	-0.703442268027421	0.488904567154671	0.150203499921329
MR-PCA	creatinine	HMDB0000562	glutamine	HMDB0000641	bioa_026	GCST90200419	15:45399813-46200138	0.226281046084705	0.236029382009349	0.337710586891778
MR-PCA	creatinine	HMDB0000562	glutamine	HMDB0000641	bioa_026	GCST90200419	15:75279182-75779182	-0.302797298175547	0.519757519523585	0.560180007491396
MR-PCA	creatinine	HMDB0000562	glutamine	HMDB0000641	bioa_026	GCST90200419	15:75910951-76410951	0.22786393486729	0.437805899418696	0.602737467169409
MR-PCA	creatinine	HMDB0000562	glutamine	HMDB0000641	bioa_026	GCST90200419	16:20117645-20617645	-0.622555328537891	0.409701562168726	0.128628213317658
MR-PCA	creatinine	HMDB0000562	glutamine	HMDB0000641	bioa_026	GCST90200419	17:37370347-37870347	0.122839499177252	0.50997097283466	0.809651632409131
MR-PCA	creatinine	HMDB0000562	glutamine	HMDB0000641	bioa_026	GCST90200419	17:58724447-59700441	0.263846724618003	0.438483231022602	0.547356594895929
MR-PCA	creatinine	HMDB0000562	glutamine	HMDB0000641	bioa_026	GCST90200419	19:33119611-33619611	-0.480892019682739	0.414628267707531	0.246124199073817
MR-PCA	creatinine	HMDB0000562	glutamine	HMDB0000641	bioa_026	GCST90200419	22:40650077-41150077	0.096206765928424	0.461044764930931	0.834704921588778
MR-PCA	acetone	HMDB0001659	mannose	HMDB0000169	met-d-Acetone	M00584	1:120074995-120574995	0.706796816262022	0.580638958148732	0.22349991171939
MR-PCA	acetone	HMDB0001659	mannose	HMDB0000169	met-d-Acetone	M00584	5:41206969-43455198	-0.252751320336012	0.26520852940479	0.34057556706005
MR-PCA	acetone	HMDB0001659	mannose	HMDB0000169	met-d-Acetone	M00584	8:126241733-126741733	1.86705133094682	0.74450679401328	0.012149593892734
MR-PCA	acetone	HMDB0001659	mannose	HMDB0000169	met-d-Acetone	M00584	10:135065795-135607239	-0.442361364133585	0.3449328338823	0.199682545768001
MR-PCA	acetone	HMDB0001659	mannose	HMDB0000169	met-d-Acetone	M00584	12:122365033-122865033	-0.083460896507837	0.545627904033146	0.878427431287547
MR-PCA	acetone	HMDB0001659	mannose	HMDB0000169	met-d-Acetone	M00584	13:42058883-42558883	0.102493832833139	0.676290805797407	0.87953958456136
MR-PCA	acetone	HMDB0001659	mannose	HMDB0000169	met-d-Acetone	M00584	19:45929043-46429043	1.59086069754722	0.561482354701032	0.0046066856097979
MR-PCA	kynurenine	HMDB0000684	biliverdin	HMDB0001008	M15140	GCST90200706	8:39556267-40056267	0.0256215229424309	0.121899116260355	0.83352227993645
MR-PCA	kynurenine	HMDB0000684	biliverdin	HMDB0001008	M15140	GCST90200706	12:112341686-113156415	0.111717486732434	0.130589467953544	0.39228204504754
MR-PCA	kynurenine	HMDB0000684	biliverdin	HMDB0001008	M15140	GCST90200706	16:87628822-88128822	-0.104492351207973	0.078176026110395	0.181343736265023
MR-PCA	alanine	HMDB0000161	glutamine	HMDB0000641	M32339	met-d-Gln	2:27480940-27980940	-0.568891520658565	0.0318889176816692	3.47011961720504e-71
MR-PCA	alanine	HMDB0000161	glutamine	HMDB0000641	M32339	met-d-Gln	12:46962370-47462370	0.570711397243449	0.0399356493028309	2.4981213285793e-46
MR-PCA	glycochenodeoxycholate	HMDB0000637	n1-methyl-2-pyridone-5-carboxamide	HMDB0004193	M32346	GCST90199778	6:156877825-157377825	-0.0956358749706802	0.151987174708893	0.5291942488349
MR-PCA	creatinine	HMDB0000562	cysteine	HMDB0000574	met-d-Creatinine	GCST90200439	1:62775942-63275942	-0.440582442847065	0.413608758614708	0.286778440418239
MR-PCA	creatinine	HMDB0000562	cysteine	HMDB0000574	met-d-Creatinine	GCST90200439	1:78344069-78844069	0.133466634404474	0.489898157759387	0.785285633993757
MR-PCA	creatinine	HMDB0000562	cysteine	HMDB0000574	met-d-Creatinine	GCST90200439	1:113008681-113508681	0.123055568907848	0.33486105937577	0.713259166135013
MR-PCA	creatinine	HMDB0000562	cysteine	HMDB0000574	met-d-Creatinine	GCST90200439	1:150079982-151190625	0.458705979519526	0.347951010367269	0.187401161250154
MR-PCA	creatinine	HMDB0000562	cysteine	HMDB0000574	met-d-Creatinine	GCST90200439	1:243202864-243702864	-0.597498398976953	0.658649057862358	0.36432354183
MR-PCA	creatinine	HMDB0000562	cysteine	HMDB0000574	met-d-Creatinine	GCST90200439	2:15538692-16038692	-0.255129279729362	0.369963831187187	0.490441989838683
MR-PCA	creatinine	HMDB0000562	cysteine	HMDB0000574	met-d-Creatinine	GCST90200439	2:18426203-18926203	-0.0923128492380275	0.391946981800935	0.813802195364988
MR-PCA	creatinine	HMDB0000562	cysteine	HMDB0000574	met-d-Creatinine	GCST90200439	2:73303397-74097901	0.179907251669821	0.50545968818184	0.721894492418148
MR-PCA	creatinine	HMDB0000562	cysteine	HMDB0000574	met-d-Creatinine	GCST90200439	2:121056440-121556440	-0.13735586745602	0.299883963310523	0.646930850511311
MR-PCA	creatinine	HMDB0000562	cysteine	HMDB0000574	met-d-Creatinine	GCST90200439	2:148593372-149093372	-0.597933510342225	0.56865175446843	0.29303208458795
MR-PCA	creatinine	HMDB0000562	cysteine	HMDB0000574	met-d-Creatinine	GCST90200439	2:176734544-177234544	-0.179261704537445	0.372372275073019	0.630229009201933
MR-PCA	creatinine	HMDB0000562	cysteine	HMDB0000574	met-d-Creatinine	GCST90200439	2:211293055-211793055	0.658928161618479	0.315917367421956	0.0370002670458304
MR-PCA	creatinine	HMDB0000562	cysteine	HMDB0000574	met-d-Creatinine	GCST90200439	2:217394852-217894852	-0.326720298888478	0.372198764472285	0.380046105482736
MR-PCA	creatinine	HMDB0000562	cysteine	HMDB0000574	met-d-Creatinine	GCST90200439	2:220108198-220608198	-0.12275827646672	0.434721941216942	0.777649512793966
MR-PCA	creatinine	HMDB0000562	cysteine	HMDB0000574	met-d-Creatinine	GCST90200439	3:38187471-38687471	-0.367941917158785	0.38913851614098	0.344388656080259
MR-PCA	creatinine	HMDB0000562	cysteine	HMDB0000574	met-d-Creatinine	GCST90200439	3:141462708-141962708	0.348067086815413	0.421737220636544	0.409191388350204
MR-PCA	creatinine	HMDB0000562	cysteine	HMDB0000574	met-d-Creatinine	GCST90200439	3:185024780-185524780	0.0468856566650535	0.483001324109067	0.922669624127186
MR-PCA	creatinine	HMDB0000562	cysteine	HMDB0000574	met-d-Creatinine	GCST90200439	4:76880934-77664144	-0.171542943414843	0.236878335259751	0.468954223258881
MR-PCA	creatinine	HMDB0000562	cysteine	HMDB0000574	met-d-Creatinine	GCST90200439	4:103323863-104102802	0.328364594043698	0.473709017980326	0.488197952869962
MR-PCA	creatinine	HMDB0000562	cysteine	HMDB0000574	met-d-Creatinine	GCST90200439	5:39144851-39644851	-0.306349898856106	0.3828966719523	0.423661528464705
MR-PCA	creatinine	HMDB0000562	cysteine	HMDB0000574	met-d-Creatinine	GCST90200439	5:53045546-53835870	-0.231046249089116	0.269182914663437	0.390713389761057
MR-PCA	creatinine	HMDB0000562	cysteine	HMDB0000574	met-d-Creatinine	GCST90200439	5:176565124-177065124	-0.408117917919234	0.333770515785124	0.221424113307047
MR-PCA	creatinine	HMDB0000562	cysteine	HMDB0000574	met-d-Creatinine	GCST90200439	6:43556335-44056335	-0.0799247255083925	0.310024981897018	0.79656055454489
MR-PCA	creatinine	HMDB0000562	cysteine	HMDB0000574	met-d-Creatinine	GCST90200439	6:108750742-109250742	-0.105931505187753	0.372814532198407	0.776303126973562
MR-PCA	creatinine	HMDB0000562	cysteine	HMDB0000574	met-d-Creatinine	GCST90200439	6:133547208-134047208	-0.140140196417286	0.377519659511858	0.710478908839681
MR-PCA	creatinine	HMDB0000562	cysteine	HMDB0000574	met-d-Creatinine	GCST90200439	6:160418389-160927934	-0.0282609890815435	0.270048121433806	0.916652206596013
MR-PCA	creatinine	HMDB0000562	cysteine	HMDB0000574	met-d-Creatinine	GCST90200439	7:1036567-1536567	0.261597135191185	0.293010090314205	0.37196844217524
MR-PCA	creatinine	HMDB0000562	cysteine	HMDB0000574	met-d-Creatinine	GCST90200439	7:25488956-25988956	-0.24411324453237	0.418735950097357	0.55990907849591
MR-PCA	creatinine	HMDB0000562	cysteine	HMDB0000574	met-d-Creatinine	GCST90200439	7:76984640-77791673	0.14070814796311	0.490760812907725	0.774331079441406
MR-PCA	creatinine	HMDB0000562	cysteine	HMDB0000574	met-d-Creatinine	GCST90200439	7:128492221-128992221	-0.0452587531244316	0.411315529541107	0.912382294549176
MR-PCA	creatinine	HMDB0000562	cysteine	HMDB0000574	met-d-Creatinine	GCST90200439	7:151165041-151665041	0.129599372774179	0.287942164508745	0.652646839256846
MR-PCA	creatinine	HMDB0000562	cysteine	HMDB0000574	met-d-Creatinine	GCST90200439	8:8031142-9250941	0.292309790703237	0.397349469976108	0.461944256988477
MR-PCA	creatinine	HMDB0000562	cysteine	HMDB0000574	met-d-Creatinine	GCST90200439	8:9759952-10530228	0.752662072359392	0.492497836699072	0.126449343309529
MR-PCA	creatinine	HMDB0000562	cysteine	HMDB0000574	met-d-Creatinine	GCST90200439	8:10561829-11945872	0.592380346090398	0.427757603812784	0.166098175128261
MR-PCA	creatinine	HMDB0000562	cysteine	HMDB0000574	met-d-Creatinine	GCST90200439	8:19609539-20109539	0.567148615349666	0.405874445202304	0.162308377077545
MR-PCA	creatinine	HMDB0000562	cysteine	HMDB0000574	met-d-Creatinine	GCST90200439	8:23527006-24027006	0.0446882620546959	0.427034355125677	0.916655179435913
MR-PCA	creatinine	HMDB0000562	cysteine	HMDB0000574	met-d-Creatinine	GCST90200439	8:30157389-30657389	-0.188169135931886	0.372659997215364	0.613604376834433
MR-PCA	creatinine	HMDB0000562	cysteine	HMDB0000574	met-d-Creatinine	GCST90200439	8:144768354-145268354	-0.39812397749694	0.414868197567491	0.337236599599216
MR-PCA	creatinine	HMDB0000562	cysteine	HMDB0000574	met-d-Creatinine	GCST90200439	9:71184707-71684707	0.138380959856647	0.415497060864292	0.739097151849837
MR-PCA	creatinine	HMDB0000562	cysteine	HMDB0000574	met-d-Creatinine	GCST90200439	10:52398454-52898454	-0.194412092842035	0.411009431797445	0.636205139546025
MR-PCA	creatinine	HMDB0000562	cysteine	HMDB0000574	met-d-Creatinine	GCST90200439	11:1928330-2428330	0.401007087941858	0.341039425811506	0.239659651506719
MR-PCA	creatinine	HMDB0000562	cysteine	HMDB0000574	met-d-Creatinine	GCST90200439	11:2548804-3048804	-0.340870797009158	0.262194200713558	0.193577001550014
MR-PCA	creatinine	HMDB0000562	cysteine	HMDB0000574	met-d-Creatinine	GCST90200439	11:30504837-31294673	-0.529988702370127	0.239319890118957	0.0267901519309939
MR-PCA	creatinine	HMDB0000562	cysteine	HMDB0000574	met-d-Creatinine	GCST90200439	11:116373213-117240760	-0.207574313144357	0.325589309227198	0.523776953688208
MR-PCA	creatinine	HMDB0000562	cysteine	HMDB0000574	met-d-Creatinine	GCST90200439	12:15092463-15592463	0.0674559622321566	0.408433374816393	0.868819770909113
MR-PCA	creatinine	HMDB0000562	cysteine	HMDB0000574	met-d-Creatinine	GCST90200439	15:41118334-41871842	-0.2628238828049	0.487378751964665	0.58970744091122
MR-PCA	creatinine	HMDB0000562	cysteine	HMDB0000574	met-d-Creatinine	GCST90200439	15:45400360-46179051	-0.0282793271494603	0.277956485307064	0.918962953402879
MR-PCA	creatinine	HMDB0000562	cysteine	HMDB0000574	met-d-Creatinine	GCST90200439	15:53700578-54200578	0.407956262651528	0.461789072681296	0.37700639457416
MR-PCA	creatinine	HMDB0000562	cysteine	HMDB0000574	met-d-Creatinine	GCST90200439	15:76097375-76597375	0.241040084378645	0.419199350361257	0.565290558213764
MR-PCA	creatinine	HMDB0000562	cysteine	HMDB0000574	met-d-Creatinine	GCST90200439	16:20142332-21335139	0.177748433949914	0.232065058552722	0.443710662843623
MR-PCA	creatinine	HMDB0000562	cysteine	HMDB0000574	met-d-Creatinine	GCST90200439	16:89453424-89953424	1.26670080400866	0.457732610409228	0.0056516142400198
MR-PCA	creatinine	HMDB0000562	cysteine	HMDB0000574	met-d-Creatinine	GCST90200439	17:19176536-19724875	0.0396114474382293	0.30850315715693	0.897833349302968
MR-PCA	creatinine	HMDB0000562	cysteine	HMDB0000574	met-d-Creatinine	GCST90200439	17:37200083-37954217	0.178080784826376	0.381277248435114	0.640454262114238
MR-PCA	creatinine	HMDB0000562	cysteine	HMDB0000574	met-d-Creatinine	GCST90200439	17:58690466-59700441	-0.286975750309793	0.31088190213781	0.355953977583126
MR-PCA	creatinine	HMDB0000562	cysteine	HMDB0000574	met-d-Creatinine	GCST90200439	18:76910235-77410235	0.131968812849837	0.347815489345667	0.704374592446031
MR-PCA	creatinine	HMDB0000562	cysteine	HMDB0000574	met-d-Creatinine	GCST90200439	19:32940263-33709298	0.256036457192996	0.350941123143029	0.465652469587189
MR-PCA	creatinine	HMDB0000562	cysteine	HMDB0000574	met-d-Creatinine	GCST90200439	19:45162079-45662079	0.296545380320563	0.40022939163666	0.458730707357659
MR-PCA	creatinine	HMDB0000562	cysteine	HMDB0000574	met-d-Creatinine	GCST90200439	20:32653904-33537782	0.366359898433133	0.456784504147953	0.422529244559608
MR-PCA	creatinine	HMDB0000562	cysteine	HMDB0000574	met-d-Creatinine	GCST90200439	22:38345240-38845240	-0.570927104367195	0.513452568567837	0.266165074929346
MR-PCA	creatinine	HMDB0000562	serine	HMDB0000187	met-d-Creatinine	GCST90200415	1:62775942-63275942	0.0541303064478267	0.412255614899676	0.895535796277842
MR-PCA	creatinine	HMDB0000562	serine	HMDB0000187	met-d-Creatinine	GCST90200415	1:78344069-78844069	-0.564611966336743	0.488245745743702	0.247513741459724
MR-PCA	creatinine	HMDB0000562	serine	HMDB0000187	met-d-Creatinine	GCST90200415	1:113008681-113508681	0.302450912562241	0.333736845598209	0.364800536997215
MR-PCA	creatinine	HMDB0000562	serine	HMDB0000187	met-d-Creatinine	GCST90200415	1:150079982-151190625	0.0290000793346142	0.346805234468898	0.933358047641675
MR-PCA	creatinine	HMDB0000562	serine	HMDB0000187	met-d-Creatinine	GCST90200415	1:243202864-243702864	-1.92673920461595	0.656308725463924	0.0033277364328456
MR-PCA	creatinine	HMDB0000562	serine	HMDB0000187	met-d-Creatinine	GCST90200415	2:15538692-16038692	-0.0247999116640892	0.36873756733862	0.946377693228085
MR-PCA	creatinine	HMDB0000562	serine	HMDB0000187	met-d-Creatinine	GCST90200415	2:18426203-18926203	0.234805994499051	0.390637653400901	0.547784122715411
MR-PCA	creatinine	HMDB0000562	serine	HMDB0000187	met-d-Creatinine	GCST90200415	2:73303397-74097901	-0.476689618610834	0.50375069073986	0.344005371492172
MR-PCA	creatinine	HMDB0000562	serine	HMDB0000187	met-d-Creatinine	GCST90200415	2:121056440-121556440	-0.0866640474776924	0.298891673071085	0.77185344791444
MR-PCA	creatinine	HMDB0000562	serine	HMDB0000187	met-d-Creatinine	GCST90200415	2:148593372-149093372	0.292882089922031	0.566758190191766	0.605318621532584
MR-PCA	creatinine	HMDB0000562	serine	HMDB0000187	met-d-Creatinine	GCST90200415	2:176734544-177234544	-0.56299868796005	0.371098604219033	0.129238040129254
MR-PCA	creatinine	HMDB0000562	serine	HMDB0000187	met-d-Creatinine	GCST90200415	2:211293055-211793055	3.31978513107532	0.313289806531315	3.09239105766445e-26
MR-PCA	creatinine	HMDB0000562	serine	HMDB0000187	met-d-Creatinine	GCST90200415	2:217394852-217894852	-0.297041457911382	0.37095905564688	0.423282643105107
MR-PCA	creatinine	HMDB0000562	serine	HMDB0000187	met-d-Creatinine	GCST90200415	2:220108198-220608198	-0.325283066154532	0.433257236391722	0.452782013822504
MR-PCA	creatinine	HMDB0000562	serine	HMDB0000187	met-d-Creatinine	GCST90200415	3:38187471-38687471	-0.797944663869371	0.387813262186064	0.0396334778270583
MR-PCA	creatinine	HMDB0000562	serine	HMDB0000187	met-d-Creatinine	GCST90200415	3:141462708-141962708	0.0878585138810738	0.420309590606671	0.834422590217527
MR-PCA	creatinine	HMDB0000562	serine	HMDB0000187	met-d-Creatinine	GCST90200415	3:185024780-185524780	0.084321745674542	0.481402673826077	0.860955132450282
MR-PCA	creatinine	HMDB0000562	serine	HMDB0000187	met-d-Creatinine	GCST90200415	4:76880934-77664144	-0.606702707274587	0.236022627544282	0.0101543699105516
MR-PCA	creatinine	HMDB0000562	serine	HMDB0000187	met-d-Creatinine	GCST90200415	4:103323863-104102802	-0.450274680959092	0.472097919882119	0.340198096358112
MR-PCA	creatinine	HMDB0000562	serine	HMDB0000187	met-d-Creatinine	GCST90200415	5:39144851-39644851	0.449713383265617	0.381235778173359	0.238151348636938
MR-PCA	creatinine	HMDB0000562	serine	HMDB0000187	met-d-Creatinine	GCST90200415	5:53045546-53835870	0.13703601785416	0.268301901968379	0.609523980443145
MR-PCA	creatinine	HMDB0000562	serine	HMDB0000187	met-d-Creatinine	GCST90200415	5:176565124-177065124	-0.200679894767737	0.332658598215549	0.546335200898049
MR-PCA	creatinine	HMDB0000562	serine	HMDB0000187	met-d-Creatinine	GCST90200415	6:43556335-44056335	-0.350102991452219	0.308976512800579	0.257169944580504
MR-PCA	creatinine	HMDB0000562	serine	HMDB0000187	met-d-Creatinine	GCST90200415	6:108750742-109250742	-0.362695828027588	0.371565389063272	0.329000440080968
MR-PCA	creatinine	HMDB0000562	serine	HMDB0000187	met-d-Creatinine	GCST90200415	6:133547208-134047208	0.539775740020293	0.376305095244814	0.151455334764117
MR-PCA	creatinine	HMDB0000562	serine	HMDB0000187	met-d-Creatinine	GCST90200415	6:160418389-160927934	0.158716323052174	0.269151152849356	0.555397056390733
MR-PCA	creatinine	HMDB0000562	serine	HMDB0000187	met-d-Creatinine	GCST90200415	7:1036567-1536567	-0.219336097669683	0.292044738569548	0.452631020549696
MR-PCA	creatinine	HMDB0000562	serine	HMDB0000187	met-d-Creatinine	GCST90200415	7:25488956-25988956	-0.325189074547286	0.417319149051996	0.43584216070337
MR-PCA	creatinine	HMDB0000562	serine	HMDB0000187	met-d-Creatinine	GCST90200415	7:76984640-77791673	0.205683130668565	0.489145685634826	0.67412415660968
MR-PCA	creatinine	HMDB0000562	serine	HMDB0000187	met-d-Creatinine	GCST90200415	7:128492221-128992221	0.457525270154387	0.409933866315952	0.264381334747612
MR-PCA	creatinine	HMDB0000562	serine	HMDB0000187	met-d-Creatinine	GCST90200415	7:151165041-151665041	0.36565773559245	0.286961801046497	0.202578953195677
MR-PCA	creatinine	HMDB0000562	serine	HMDB0000187	met-d-Creatinine	GCST90200415	8:8031142-9250941	0.523966533394427	0.39602731526683	0.185816572699739
MR-PCA	creatinine	HMDB0000562	serine	HMDB0000187	met-d-Creatinine	GCST90200415	8:9759952-10530228	0.250869362663546	0.490765332009494	0.609225107102212
MR-PCA	creatinine	HMDB0000562	serine	HMDB0000187	met-d-Creatinine	GCST90200415	8:10561829-11945872	-0.325884010702478	0.426346337226211	0.444650049807866
MR-PCA	creatinine	HMDB0000562	serine	HMDB0000187	met-d-Creatinine	GCST90200415	8:19609539-20109539	-0.465444658401828	0.404531189293796	0.249905916871512
MR-PCA	creatinine	HMDB0000562	serine	HMDB0000187	met-d-Creatinine	GCST90200415	8:23527006-24027006	-0.213951563490518	0.425597108562602	0.615168771000116
MR-PCA	creatinine	HMDB0000562	serine	HMDB0000187	met-d-Creatinine	GCST90200415	8:30157389-30657389	0.0011252978723238	0.371444933223365	0.997582800719814
MR-PCA	creatinine	HMDB0000562	serine	HMDB0000187	met-d-Creatinine	GCST90200415	8:144768354-145268354	0.241934837136543	0.413439401792033	0.558429345315151
MR-PCA	creatinine	HMDB0000562	serine	HMDB0000187	met-d-Creatinine	GCST90200415	9:71184707-71684707	-0.46563976924503	0.414117292907784	0.260836936430054
MR-PCA	creatinine	HMDB0000562	serine	HMDB0000187	met-d-Creatinine	GCST90200415	10:52398454-52898454	0.554225459321003	0.409617072088396	0.176045054281972
MR-PCA	creatinine	HMDB0000562	serine	HMDB0000187	met-d-Creatinine	GCST90200415	11:1928330-2428330	-0.624637235867208	0.339903623366404	0.0661082083225081
MR-PCA	creatinine	HMDB0000562	serine	HMDB0000187	met-d-Creatinine	GCST90200415	11:2548804-3048804	-0.438620283062957	0.261311382316728	0.0932427172045852
MR-PCA	creatinine	HMDB0000562	serine	HMDB0000187	met-d-Creatinine	GCST90200415	11:30504837-31294673	-0.30855026248778	0.238526237763907	0.195814168552089
MR-PCA	creatinine	HMDB0000562	serine	HMDB0000187	met-d-Creatinine	GCST90200415	11:116373213-117240760	0.491116310852891	0.324494607974539	0.130157612118364
MR-PCA	creatinine	HMDB0000562	serine	HMDB0000187	met-d-Creatinine	GCST90200415	12:15092463-15592463	0.130576470936034	0.407046052500966	0.748369225737326
MR-PCA	creatinine	HMDB0000562	serine	HMDB0000187	met-d-Creatinine	GCST90200415	15:41118334-41871842	0.376869638410797	0.485743364830183	0.43783069055266
MR-PCA	creatinine	HMDB0000562	serine	HMDB0000187	met-d-Creatinine	GCST90200415	15:45400360-46179051	-0.504122836137978	0.276987053922477	0.0687554873674231
MR-PCA	creatinine	HMDB0000562	serine	HMDB0000187	met-d-Creatinine	GCST90200415	15:53700578-54200578	0.528237997095968	0.460221430523914	0.251054870513518
MR-PCA	creatinine	HMDB0000562	serine	HMDB0000187	met-d-Creatinine	GCST90200415	15:76097375-76597375	0.37887757008231	0.417810179706926	0.364503329921337
MR-PCA	creatinine	HMDB0000562	serine	HMDB0000187	met-d-Creatinine	GCST90200415	16:20142332-21335139	-0.381202802749763	0.231264832691241	0.0992831616903663
MR-PCA	creatinine	HMDB0000562	serine	HMDB0000187	met-d-Creatinine	GCST90200415	16:89453424-89953424	0.326025023351412	0.456256513252315	0.474877759079043
MR-PCA	creatinine	HMDB0000562	serine	HMDB0000187	met-d-Creatinine	GCST90200415	17:19176536-19724875	0.128350195030455	0.307459005643836	0.676345880462341
MR-PCA	creatinine	HMDB0000562	serine	HMDB0000187	met-d-Creatinine	GCST90200415	17:37200083-37954217	-0.18419828154568	0.380037993294757	0.627900617126703
MR-PCA	creatinine	HMDB0000562	serine	HMDB0000187	met-d-Creatinine	GCST90200415	17:58690466-59700441	-0.277742202265187	0.309849898306526	0.370051653830987
MR-PCA	creatinine	HMDB0000562	serine	HMDB0000187	met-d-Creatinine	GCST90200415	18:76910235-77410235	-0.422300675735514	0.346662477347368	0.223151874828586
MR-PCA	creatinine	HMDB0000562	serine	HMDB0000187	met-d-Creatinine	GCST90200415	19:32940263-33709298	-0.182896725623424	0.349769676262939	0.601039543105238
MR-PCA	creatinine	HMDB0000562	serine	HMDB0000187	met-d-Creatinine	GCST90200415	19:45162079-45662079	-0.381056749696335	0.398897458503139	0.33943867195202
MR-PCA	creatinine	HMDB0000562	serine	HMDB0000187	met-d-Creatinine	GCST90200415	20:32653904-33537782	-0.171384033092112	0.455315186663451	0.706614000549579
MR-PCA	creatinine	HMDB0000562	serine	HMDB0000187	met-d-Creatinine	GCST90200415	22:38345240-38845240	0.0031923523709646	0.511749678393037	0.995022738152608
MR-PCA	pyruvate	HMDB0000243	theobromine	HMDB0002825	met-d-Pyruvate	GCST90199644	1:25486369-25986369	0.0778168513118762	0.537904244101305	0.884974003591323
MR-PCA	pyruvate	HMDB0000243	theobromine	HMDB0002825	met-d-Pyruvate	GCST90199644	1:154991807-156271079	-0.337655140089505	0.28586674256158	0.237538086622403
MR-PCA	pyruvate	HMDB0000243	theobromine	HMDB0002825	met-d-Pyruvate	GCST90199644	1:207429229-207929229	0.838248583272647	0.501642010655453	0.0947197943436449
MR-PCA	pyruvate	HMDB0000243	theobromine	HMDB0002825	met-d-Pyruvate	GCST90199644	2:27480940-28253616	-0.269546525773814	0.429343390467582	0.53012772498289
MR-PCA	pyruvate	HMDB0000243	theobromine	HMDB0002825	met-d-Pyruvate	GCST90199644	2:60468043-60968043	-0.0076157953079939	0.370590302542301	0.983604271960827
MR-PCA	pyruvate	HMDB0000243	theobromine	HMDB0002825	met-d-Pyruvate	GCST90199644	2:173097338-173854224	-0.120137831617821	0.206044799934281	0.55984849748052
MR-PCA	pyruvate	HMDB0000243	theobromine	HMDB0002825	met-d-Pyruvate	GCST90199644	3:56611222-57111222	0.787019635593682	0.378461721536405	0.0375693591653845
MR-PCA	pyruvate	HMDB0000243	theobromine	HMDB0002825	met-d-Pyruvate	GCST90199644	5:35956855-36456855	-0.069371838255479	0.390931333712775	0.85915278015779
MR-PCA	pyruvate	HMDB0000243	theobromine	HMDB0002825	met-d-Pyruvate	GCST90199644	5:131157493-131957429	0.610904776571264	0.422535655628899	0.148231496302409
MR-PCA	pyruvate	HMDB0000243	theobromine	HMDB0002825	met-d-Pyruvate	GCST90199644	7:50177982-50677982	-0.181548374382662	0.404429007110271	0.653503451641884
MR-PCA	pyruvate	HMDB0000243	theobromine	HMDB0002825	met-d-Pyruvate	GCST90199644	8:106322270-106822270	-0.359168077398987	0.464962483842728	0.439838008984364
MR-PCA	pyruvate	HMDB0000243	theobromine	HMDB0002825	met-d-Pyruvate	GCST90199644	9:135611502-136391870	-0.241054763012478	0.22178345121882	0.277084334706627
MR-PCA	pyruvate	HMDB0000243	theobromine	HMDB0002825	met-d-Pyruvate	GCST90199644	10:2869150-3388009	0.0100761563233543	0.172789255354919	0.953497945930672
MR-PCA	pyruvate	HMDB0000243	theobromine	HMDB0002825	met-d-Pyruvate	GCST90199644	11:56961646-57461646	-0.553165249634123	0.428144193979585	0.196354757642711
MR-PCA	pyruvate	HMDB0000243	theobromine	HMDB0002825	met-d-Pyruvate	GCST90199644	12:48145900-49077761	-0.037291552057061	0.153379618232964	0.807902845866371
MR-PCA	pyruvate	HMDB0000243	theobromine	HMDB0002825	met-d-Pyruvate	GCST90199644	16:69379588-70929689	-0.0474998283342464	0.270321510628779	0.86051702467624
MR-PCA	pyruvate	HMDB0000243	theobromine	HMDB0002825	met-d-Pyruvate	GCST90199644	16:70994871-71494871	-0.359396850996187	0.430804548607795	0.404142532026993
MR-PCA	pyruvate	HMDB0000243	theobromine	HMDB0002825	met-d-Pyruvate	GCST90199644	16:87636490-88136490	-0.192479286769769	0.400874174491546	0.631121531912402
MR-PCA	pyruvate	HMDB0000243	theobromine	HMDB0002825	met-d-Pyruvate	GCST90199644	18:43532791-44032791	-0.111742169193641	0.392237186735923	0.775732876751582
MR-PCA	pyruvate	HMDB0000243	theobromine	HMDB0002825	met-d-Pyruvate	GCST90199644	21:45449580-45972811	-0.377083757259754	0.262598970953187	0.151011405808111
MR-PCA	dehydroepiandrosterone sulfate (dhea-s)	HMDB0001032	isoleucine	HMDB0000172	M32425	bioa_010	7:98868801-99739571	0.0392208548231982	0.0349934083186022	0.262370050337605
MR-PCA	dehydroepiandrosterone sulfate (dhea-s)	HMDB0001032	isoleucine	HMDB0000172	M32425	bioa_010	19:48115523-48615523	-0.0236301367979819	0.0337656576089614	0.484035019178005
MR-PCA	citrate	HMDB0000094	isoursodeoxycholate	HMDB0000686	M01564	GCST90199892	5:14625868-15125868	0.0680219073877377	0.121229820368278	0.57473018248274
MR-PCA	citrate	HMDB0000094	isoursodeoxycholate	HMDB0000686	M01564	GCST90199892	17:6345930-6933878	0.0681809759799572	0.0831969182395968	0.412493651448249
MR-PCA	cholesterol	HMDB0000067	alpha-tocopherol	HMDB0001893	M00063	M01561	1:109571511-110071511	0.539893740719472	0.153418257630658	0.0004330182430081
MR-PCA	phenylalanine	HMDB0000159	2-aminobutyrate	HMDB0000452	met-d-Phe	GCST90200305	2:211293055-211793055	-0.206921281550877	0.444653118749336	0.641677689660494
MR-PCA	phenylalanine	HMDB0000159	2-aminobutyrate	HMDB0000452	met-d-Phe	GCST90200305	6:17868392-18368392	0.247839947096002	0.489431699307614	0.61258772761947
MR-PCA	phenylalanine	HMDB0000159	2-aminobutyrate	HMDB0000452	met-d-Phe	GCST90200305	11:57019429-57519429	-0.427874964020725	0.344702883896277	0.21450000742641
MR-PCA	phenylalanine	HMDB0000159	2-aminobutyrate	HMDB0000452	met-d-Phe	GCST90200305	12:56671418-57171418	1.26573243455957	0.473529025772108	0.0075181291375328
MR-PCA	phenylalanine	HMDB0000159	2-aminobutyrate	HMDB0000452	met-d-Phe	GCST90200305	12:102211009-102721004	-0.139005158944057	0.264273860327928	0.598895809258989
MR-PCA	phenylalanine	HMDB0000159	2-aminobutyrate	HMDB0000452	met-d-Phe	GCST90200305	12:102890425-104124563	0.0211051128540774	0.119864468253269	0.860235174501548
MR-PCA	phenylalanine	HMDB0000159	2-aminobutyrate	HMDB0000452	met-d-Phe	GCST90200305	12:104125826-104625826	0.259758072642356	0.315026857868475	0.409622291844083
MR-PCA	phenylalanine	HMDB0000159	2-aminobutyrate	HMDB0000452	met-d-Phe	GCST90200305	14:55161744-55661744	-0.46349834350996	0.32133605669948	0.149186742725736
MR-PCA	phenylalanine	HMDB0000159	2-aminobutyrate	HMDB0000452	met-d-Phe	GCST90200305	14:55670870-56170870	0.423437642964019	0.358158246469227	0.237100918830421
MR-PCA	phenylalanine	HMDB0000159	2-aminobutyrate	HMDB0000452	met-d-Phe	GCST90200305	16:16004626-16504626	-0.746870093647641	0.398167018721136	0.0606867500981254
MR-PCA	glucose	HMDB0000122	cholesterol	HMDB0000067	met-d-Glucose	GCST90200368	2:165251927-165751927	-0.212247087570034	0.443275144901663	0.632069764606039
MR-PCA	glucose	HMDB0000122	cholesterol	HMDB0000067	met-d-Glucose	GCST90200368	2:169498833-170056652	0.126030128536037	0.15501333712423	0.416202207943792
MR-PCA	glucose	HMDB0000122	cholesterol	HMDB0000067	met-d-Glucose	GCST90200368	3:122819058-123319058	0.316201426766831	0.384925445294908	0.411383455461736
MR-PCA	glucose	HMDB0000122	cholesterol	HMDB0000067	met-d-Glucose	GCST90200368	3:151951767-152451767	-1.22594736525856	0.464809751295462	0.0083513455749566
MR-PCA	glucose	HMDB0000122	cholesterol	HMDB0000067	met-d-Glucose	GCST90200368	3:170377909-170877909	-0.304175463104519	0.354519498104928	0.390895993280558
MR-PCA	glucose	HMDB0000122	cholesterol	HMDB0000067	met-d-Glucose	GCST90200368	4:185468314-185968314	0.0243977404626579	0.417219329813307	0.953368671571818
MR-PCA	glucose	HMDB0000122	cholesterol	HMDB0000067	met-d-Glucose	GCST90200368	5:95479406-95979406	-0.412964184829382	0.499839708823717	0.408694486518436
MR-PCA	glucose	HMDB0000122	cholesterol	HMDB0000067	met-d-Glucose	GCST90200368	6:7000270-7500270	0.322760692455752	0.399805915207228	0.419497442788162
MR-PCA	glucose	HMDB0000122	cholesterol	HMDB0000067	met-d-Glucose	GCST90200368	7:14801789-15301789	-0.0582758822526121	0.317915520555395	0.854557779160297
MR-PCA	glucose	HMDB0000122	cholesterol	HMDB0000067	met-d-Glucose	GCST90200368	7:43935955-44473721	0.187951608628273	0.227287129969048	0.408274089237927
MR-PCA	glucose	HMDB0000122	cholesterol	HMDB0000067	met-d-Glucose	GCST90200368	8:117934783-118434783	-0.14899546043165	0.413038246939153	0.718300981604215
MR-PCA	glucose	HMDB0000122	cholesterol	HMDB0000067	met-d-Glucose	GCST90200368	9:21884068-22384068	0.370503153293905	0.314209507855674	0.238334635244806
MR-PCA	glucose	HMDB0000122	cholesterol	HMDB0000067	met-d-Glucose	GCST90200368	10:2888477-3388477	-0.165023898898808	0.281068051690428	0.557115412124232
MR-PCA	glucose	HMDB0000122	cholesterol	HMDB0000067	met-d-Glucose	GCST90200368	10:112762852-113262852	-0.246345970119085	0.355693822659116	0.488573972650175
MR-PCA	glucose	HMDB0000122	cholesterol	HMDB0000067	met-d-Glucose	GCST90200368	10:114504071-115004071	-0.124479149740681	0.41140052592611	0.762214444090772
MR-PCA	glucose	HMDB0000122	cholesterol	HMDB0000067	met-d-Glucose	GCST90200368	12:4134844-4634844	0.202600398723108	0.277545214542532	0.465406940097886
MR-PCA	glucose	HMDB0000122	cholesterol	HMDB0000067	met-d-Glucose	GCST90200368	12:111682800-112523499	0.343113544546304	0.482221396756314	0.476757724568252
MR-PCA	glucose	HMDB0000122	cholesterol	HMDB0000067	met-d-Glucose	GCST90200368	12:121166650-121666650	-0.0931350095173158	0.480625831924762	0.846349229971733
MR-PCA	glucose	HMDB0000122	cholesterol	HMDB0000067	met-d-Glucose	GCST90200368	13:28213465-28721145	0.246879879154813	0.361075560974089	0.49414272715456
MR-PCA	glucose	HMDB0000122	cholesterol	HMDB0000067	met-d-Glucose	GCST90200368	17:43272775-44380160	-0.710053545007261	0.684429736017186	0.299531688889298
MR-PCA	glucose	HMDB0000122	cholesterol	HMDB0000067	met-d-Glucose	GCST90200368	17:44543627-45043627	-1.12116665667476	0.537918731807407	0.0371358205047523
MR-PCA	glucose	HMDB0000122	cholesterol	HMDB0000067	met-d-Glucose	GCST90200368	20:22311971-22811971	0.234777412818486	0.691621287876418	0.734263606070573
MR-PCA	glucose	HMDB0000122	7-methylxanthine	HMDB0001991	met-d-Glucose	M34390	2:165251927-165751927	0.819563919657554	0.645432317707163	0.2041592135622
MR-PCA	glucose	HMDB0000122	7-methylxanthine	HMDB0001991	met-d-Glucose	M34390	2:169498833-170056652	0.29651956876035	0.209330672894482	0.156625431549464
MR-PCA	glucose	HMDB0000122	7-methylxanthine	HMDB0001991	met-d-Glucose	M34390	3:122819058-123319058	-0.0074427802582141	0.486988896235232	0.987806193676536
MR-PCA	glucose	HMDB0000122	7-methylxanthine	HMDB0001991	met-d-Glucose	M34390	3:151951767-152451767	-0.415468976028438	0.713097117016734	0.560145046613199
MR-PCA	glucose	HMDB0000122	7-methylxanthine	HMDB0001991	met-d-Glucose	M34390	3:170377909-170877909	0.175195896451366	0.432516269353091	0.685431952521892
MR-PCA	glucose	HMDB0000122	7-methylxanthine	HMDB0001991	met-d-Glucose	M34390	4:185468314-185968314	-0.611565943562208	0.612574648741072	0.318108053370172
MR-PCA	glucose	HMDB0000122	7-methylxanthine	HMDB0001991	met-d-Glucose	M34390	5:95479406-95979406	1.34234773918096	0.874580881688827	0.124821443814556
MR-PCA	glucose	HMDB0000122	7-methylxanthine	HMDB0001991	met-d-Glucose	M34390	6:7000270-7500270	-0.184172836685799	0.599296199916133	0.75860346065843
MR-PCA	glucose	HMDB0000122	7-methylxanthine	HMDB0001991	met-d-Glucose	M34390	7:14801789-15301789	-0.779188149220471	0.446982644298137	0.0812955588431201
MR-PCA	glucose	HMDB0000122	7-methylxanthine	HMDB0001991	met-d-Glucose	M34390	7:43935955-44473721	-0.0813690812243101	0.289118030326493	0.778373730265817
MR-PCA	glucose	HMDB0000122	7-methylxanthine	HMDB0001991	met-d-Glucose	M34390	8:117934783-118434783	-0.300792561934681	0.523140053607024	0.565308063156583
MR-PCA	glucose	HMDB0000122	7-methylxanthine	HMDB0001991	met-d-Glucose	M34390	9:21884068-22384068	-0.402602325470588	0.549079068565832	0.463416961309518
MR-PCA	glucose	HMDB0000122	7-methylxanthine	HMDB0001991	met-d-Glucose	M34390	10:2888477-3388477	0.714181409264279	0.376285850251235	0.0576992799324119
MR-PCA	glucose	HMDB0000122	7-methylxanthine	HMDB0001991	met-d-Glucose	M34390	10:112762852-113262852	0.0617954983474707	0.647367209249844	0.923952129563279
MR-PCA	glucose	HMDB0000122	7-methylxanthine	HMDB0001991	met-d-Glucose	M34390	10:114504071-115004071	-0.68183014860434	0.560998670929024	0.224218757001885
MR-PCA	glucose	HMDB0000122	7-methylxanthine	HMDB0001991	met-d-Glucose	M34390	12:111682800-112523499	0.821008632365109	0.698190740372078	0.239631323863769
MR-PCA	glucose	HMDB0000122	7-methylxanthine	HMDB0001991	met-d-Glucose	M34390	12:121166650-121666650	0.410210383087103	0.690160911881424	0.55226520985903
MR-PCA	glucose	HMDB0000122	7-methylxanthine	HMDB0001991	met-d-Glucose	M34390	13:28213465-28721145	0.222512635902998	0.622120187764789	0.720591599708816
MR-PCA	glucose	HMDB0000122	7-methylxanthine	HMDB0001991	met-d-Glucose	M34390	17:43272775-44380160	-0.565259031576934	0.802854462017856	0.481394385882073
MR-PCA	glucose	HMDB0000122	7-methylxanthine	HMDB0001991	met-d-Glucose	M34390	20:22311971-22811971	-0.597126596770085	0.842207774906756	0.478323530490757
MR-PCA	serine	HMDB0000187	1-(1-enyl-stearoyl)-2-arachidonoyl-gpe (p-18:0/20:4)*	HMDB0005779	bioa_018	GCST90200058	1:11610843-12110843	-0.0326132000528598	0.28793972490441	0.909821270996868
MR-PCA	serine	HMDB0000187	1-(1-enyl-stearoyl)-2-arachidonoyl-gpe (p-18:0/20:4)*	HMDB0005779	bioa_018	GCST90200058	1:119427250-120522606	0.0802632138378484	0.0858286019018	0.349707419198175
MR-PCA	serine	HMDB0000187	1-(1-enyl-stearoyl)-2-arachidonoyl-gpe (p-18:0/20:4)*	HMDB0005779	bioa_018	GCST90200058	2:27480940-27980940	0.0603451611260832	0.289495442170094	0.834878061014112
MR-PCA	serine	HMDB0000187	1-(1-enyl-stearoyl)-2-arachidonoyl-gpe (p-18:0/20:4)*	HMDB0005779	bioa_018	GCST90200058	2:211315692-212076215	0.110603726602753	0.113494069859173	0.329791917496009
MR-PCA	serine	HMDB0000187	1-(1-enyl-stearoyl)-2-arachidonoyl-gpe (p-18:0/20:4)*	HMDB0005779	bioa_018	GCST90200058	3:125660381-126160381	0.225257123100043	0.204321536764613	0.270260034236655
MR-PCA	serine	HMDB0000187	1-(1-enyl-stearoyl)-2-arachidonoyl-gpe (p-18:0/20:4)*	HMDB0005779	bioa_018	GCST90200058	7:55551853-56922308	-0.0731633098888215	0.118394789536031	0.536601340213951
MR-PCA	serine	HMDB0000187	1-(1-enyl-stearoyl)-2-arachidonoyl-gpe (p-18:0/20:4)*	HMDB0005779	bioa_018	GCST90200058	8:126232621-126732621	-0.552536140889127	0.293480365741324	0.0597407322208423
MR-PCA	serine	HMDB0000187	1-(1-enyl-stearoyl)-2-arachidonoyl-gpe (p-18:0/20:4)*	HMDB0005779	bioa_018	GCST90200058	10:65065800-65565800	-0.277941104477796	0.344399825454902	0.419649009756
MR-PCA	3-hydroxybutyrate (bhba)	HMDB0000011	sulfate*	HMDB01448	met-d-bOHbutyrate	GCST90199896	1:230050269-230550269	0.0244842871390354	0.345738146222145	0.943543059126333
MR-PCA	3-hydroxybutyrate (bhba)	HMDB0000011	sulfate*	HMDB01448	met-d-bOHbutyrate	GCST90199896	5:41452897-42471829	-0.587244679133972	0.371884584735503	0.114312053991031
MR-PCA	3-hydroxybutyrate (bhba)	HMDB0000011	sulfate*	HMDB01448	met-d-bOHbutyrate	GCST90199896	8:8059014-8559014	-0.325287136480235	0.552753143755139	0.55620655314363
MR-PCA	3-hydroxybutyrate (bhba)	HMDB0000011	sulfate*	HMDB01448	met-d-bOHbutyrate	GCST90199896	8:8580720-9433358	0.0734703119819423	0.346505986668547	0.832082171643848
MR-PCA	3-hydroxybutyrate (bhba)	HMDB0000011	sulfate*	HMDB01448	met-d-bOHbutyrate	GCST90199896	8:9546321-10530228	0.0495537415023076	0.443066261492301	0.910948104175723
MR-PCA	3-hydroxybutyrate (bhba)	HMDB0000011	sulfate*	HMDB01448	met-d-bOHbutyrate	GCST90199896	8:10591858-11909109	0.191680181147939	0.416693818288625	0.645514455332699
MR-PCA	3-hydroxybutyrate (bhba)	HMDB0000011	sulfate*	HMDB01448	met-d-bOHbutyrate	GCST90199896	9:107339744-107915739	-0.405913463188012	0.306219967040953	0.184984916200172
MR-PCA	3-hydroxybutyrate (bhba)	HMDB0000011	sulfate*	HMDB01448	met-d-bOHbutyrate	GCST90199896	10:113694271-114194271	0.368464573052995	0.294695202961747	0.211181105523447
MR-PCA	3-hydroxybutyrate (bhba)	HMDB0000011	sulfate*	HMDB01448	met-d-bOHbutyrate	GCST90199896	11:116451535-117240760	0.816399861393916	0.447249764604306	0.0679440134167958
MR-PCA	3-hydroxybutyrate (bhba)	HMDB0000011	sulfate*	HMDB01448	met-d-bOHbutyrate	GCST90199896	12:122375755-122875755	-1.09176692900183	0.493818918597335	0.0270451918542618
MR-PCA	3-hydroxybutyrate (bhba)	HMDB0000011	sulfate*	HMDB01448	met-d-bOHbutyrate	GCST90199896	14:94393207-95094947	-0.32128546786196	0.234133727266285	0.169991658580905
MR-PCA	3-hydroxybutyrate (bhba)	HMDB0000011	sulfate*	HMDB01448	met-d-bOHbutyrate	GCST90199896	15:58430643-58980498	-0.126076802236172	0.317246656706182	0.691065587773371
MR-PCA	3-hydroxybutyrate (bhba)	HMDB0000011	sulfate*	HMDB01448	met-d-bOHbutyrate	GCST90199896	16:71899923-73042963	0.136763380516168	0.32416520834018	0.673102335405412
MR-PCA	3-hydroxybutyrate (bhba)	HMDB0000011	sulfate*	HMDB01448	met-d-bOHbutyrate	GCST90199896	17:6935779-7435779	-0.216192216641454	0.314851771872627	0.492304818682589
MR-PCA	3-hydroxybutyrate (bhba)	HMDB0000011	sulfate*	HMDB01448	met-d-bOHbutyrate	GCST90199896	19:45161941-45661941	-0.0927920075126372	0.320390252073323	0.772105573144328
MR-PCA	glutamine	HMDB0000641	arginine	HMDB0000517	met-d-Gln	bioa_002	1:213912734-214412734	0.456974958219062	0.243136934001784	0.0601767636649206
MR-PCA	glutamine	HMDB0000641	arginine	HMDB0000517	met-d-Gln	bioa_002	2:26939063-28767861	0.421424781194259	0.104171023508008	5.22096280686229e-05
MR-PCA	glutamine	HMDB0000641	arginine	HMDB0000517	met-d-Gln	bioa_002	2:190998205-192033792	0.0246696125484455	0.13068639948013	0.850273439952332
MR-PCA	glutamine	HMDB0000641	arginine	HMDB0000517	met-d-Gln	bioa_002	2:211168890-211668890	0.112044856668886	0.292603526532244	0.701776257981382
MR-PCA	glutamine	HMDB0000641	arginine	HMDB0000517	met-d-Gln	bioa_002	3:38941335-39441335	0.035719822520068	0.312079254384443	0.908875106413582
MR-PCA	glutamine	HMDB0000641	arginine	HMDB0000517	met-d-Gln	bioa_002	3:52085887-52937605	-0.71546023292699	0.354178278831469	0.0433774984078687
MR-PCA	glutamine	HMDB0000641	arginine	HMDB0000517	met-d-Gln	bioa_002	3:159689586-160441236	0.509300998174833	0.193736715020664	0.0085679037932937
MR-PCA	glutamine	HMDB0000641	arginine	HMDB0000517	met-d-Gln	bioa_002	5:55611894-56111894	-0.746603192366985	0.255288279944877	0.0034495529473318
MR-PCA	glutamine	HMDB0000641	arginine	HMDB0000517	met-d-Gln	bioa_002	6:20425792-20925792	0.630522684054347	0.256595564898017	0.014000030933424
MR-PCA	glutamine	HMDB0000641	arginine	HMDB0000517	met-d-Gln	bioa_002	6:41265224-41765224	0.0310023782185283	0.271205384085017	0.908989452053659
MR-PCA	glutamine	HMDB0000641	arginine	HMDB0000517	met-d-Gln	bioa_002	6:56020405-56520405	0.475849955759215	0.29574066317994	0.10761395444663
MR-PCA	glutamine	HMDB0000641	arginine	HMDB0000517	met-d-Gln	bioa_002	6:126492728-127693092	0.330626102277381	0.235427309044077	0.16020989758616
MR-PCA	glutamine	HMDB0000641	arginine	HMDB0000517	met-d-Gln	bioa_002	6:131635614-132135614	-2.59872572925582	0.224422172070237	5.2271137439459605e-31
MR-PCA	glutamine	HMDB0000641	arginine	HMDB0000517	met-d-Gln	bioa_002	7:72772933-73272933	-0.10422165140115	0.155084852918916	0.501564689495157
MR-PCA	glutamine	HMDB0000641	arginine	HMDB0000517	met-d-Gln	bioa_002	8:17124777-17669461	-0.960637313333598	0.183636203651303	1.68415137843256e-07
MR-PCA	glutamine	HMDB0000641	arginine	HMDB0000517	met-d-Gln	bioa_002	8:126231747-126731747	-0.0348297015553625	0.406250652509421	0.931677466293496
MR-PCA	glutamine	HMDB0000641	arginine	HMDB0000517	met-d-Gln	bioa_002	9:4040541-4540541	0.830571208429786	0.227282585067133	0.0002578295126295
MR-PCA	glutamine	HMDB0000641	arginine	HMDB0000517	met-d-Gln	bioa_002	9:21884172-22384172	0.62784339732026	0.224746893836309	0.0052131741035211
MR-PCA	glutamine	HMDB0000641	arginine	HMDB0000517	met-d-Gln	bioa_002	10:98828483-99609412	-0.0729823975308096	0.0972963126393988	0.453191796814192
MR-PCA	glutamine	HMDB0000641	arginine	HMDB0000517	met-d-Gln	bioa_002	10:114535278-115035278	0.446843273906228	0.297424708829226	0.133000439227738
MR-PCA	glutamine	HMDB0000641	arginine	HMDB0000517	met-d-Gln	bioa_002	11:8005408-8505408	0.715072532155556	0.176833762835712	5.26017351505449e-05
MR-PCA	glutamine	HMDB0000641	arginine	HMDB0000517	met-d-Gln	bioa_002	11:18148958-18648958	0.643318151837822	0.262405095441534	0.0142213897475893
MR-PCA	glutamine	HMDB0000641	arginine	HMDB0000517	met-d-Gln	bioa_002	11:73860169-74360169	0.520790732390664	0.301419909958172	0.0840256273054705
MR-PCA	glutamine	HMDB0000641	arginine	HMDB0000517	met-d-Gln	bioa_002	12:4051876-4551876	0.120939509845334	0.236248889049081	0.608710026213712
MR-PCA	glutamine	HMDB0000641	arginine	HMDB0000517	met-d-Gln	bioa_002	12:46377388-47736079	0.873981108622037	0.109251624425615	1.24714472805493e-15
MR-PCA	glutamine	HMDB0000641	arginine	HMDB0000517	met-d-Gln	bioa_002	12:55949170-57674145	-0.16369123607534	0.0414467027514934	7.83344767563931e-05
MR-PCA	glutamine	HMDB0000641	arginine	HMDB0000517	met-d-Gln	bioa_002	12:59330993-60240767	0.609064667136496	0.143587708318572	2.21773297827462e-05
MR-PCA	glutamine	HMDB0000641	arginine	HMDB0000517	met-d-Gln	bioa_002	12:121134495-121634495	0.546855218031484	0.298559475908574	0.0670042045922386
MR-PCA	glutamine	HMDB0000641	arginine	HMDB0000517	met-d-Gln	bioa_002	14:21242229-21782312	-0.225859313474685	0.172565058301109	0.190590002150452
MR-PCA	glutamine	HMDB0000641	arginine	HMDB0000517	met-d-Gln	bioa_002	14:74940531-75440531	-0.0530487986169534	0.288698529400692	0.854208376225381
MR-PCA	glutamine	HMDB0000641	arginine	HMDB0000517	met-d-Gln	bioa_002	14:100545139-101045139	-0.56013923858961	0.324708417360936	0.0845179165016505
MR-PCA	glutamine	HMDB0000641	arginine	HMDB0000517	met-d-Gln	bioa_002	16:70118909-70618909	0.553872812268464	0.332174406912948	0.0954317795123868
MR-PCA	glutamine	HMDB0000641	arginine	HMDB0000517	met-d-Gln	bioa_002	17:25345818-25845818	-0.265685709301253	0.256961803961996	0.301159443742403
MR-PCA	glutamine	HMDB0000641	arginine	HMDB0000517	met-d-Gln	bioa_002	18:31306350-31806350	0.19040495240597	0.26706116469582	0.475868135699187
MR-PCA	glutamine	HMDB0000641	arginine	HMDB0000517	met-d-Gln	bioa_002	20:55862882-56362882	-0.586250350842835	0.236017602904653	0.012994266767194
MR-PCA	glutamine	HMDB0000641	arginine	HMDB0000517	met-d-Gln	bioa_002	22:44074730-44574730	-0.0031457734046504	0.264128844221606	0.990497422948567
MR-PCA	glycochenodeoxycholate	HMDB0000637	isoleucine	HMDB0000172	M32346	bioa_010	6:156877825-157377825	0.0358241004894051	0.0468342926925087	0.444324100386599
MR-PCA	arachidonate (20:4n6)	HMDB0001043	3,7-dimethylurate	HMDB0001982	M01110	GCST90199755	11:61330635-61830635	-0.0221559201065334	0.0517816814586696	0.668744475281044
MR-PCA	kynurenine	HMDB0000684	paraxanthine	HMDB0001860	M15140	GCST90199654	8:39556267-40056267	0.0033083740426747	0.125140146238236	0.978908502301602
MR-PCA	kynurenine	HMDB0000684	paraxanthine	HMDB0001860	M15140	GCST90199654	12:112341686-113156415	0.152044272385446	0.134053933125001	0.256709721027581
MR-PCA	kynurenine	HMDB0000684	paraxanthine	HMDB0001860	M15140	GCST90199654	16:87628822-88128822	-0.201780337718856	0.0802355814888954	0.0119083518650564
MR-PCA	valine	HMDB0000883	acetoacetate	HMDB0000060	met-d-Val	met-d-Acetoacetate	2:27480940-28253616	0.323553715468009	0.0893503004966341	0.0002932599156725
MR-PCA	valine	HMDB0000883	acetoacetate	HMDB0000060	met-d-Val	met-d-Acetoacetate	2:64975088-65475088	-0.0258121267464351	0.0648806188765253	0.690747887644506
MR-PCA	valine	HMDB0000883	acetoacetate	HMDB0000060	met-d-Val	met-d-Acetoacetate	2:165251927-165751927	-0.0442801305522632	0.108442110575292	0.683031664016709
MR-PCA	valine	HMDB0000883	acetoacetate	HMDB0000060	met-d-Val	met-d-Acetoacetate	2:226858446-227358446	-0.276695913251641	0.143435817840998	0.0537237476343209
MR-PCA	valine	HMDB0000883	acetoacetate	HMDB0000060	met-d-Val	met-d-Acetoacetate	3:135701113-136578270	-0.135946453276417	0.147714855769557	0.357400194749166
MR-PCA	valine	HMDB0000883	acetoacetate	HMDB0000060	met-d-Val	met-d-Acetoacetate	4:86953335-87453335	0.0384974090461922	0.0954917374411753	0.686838533821057
MR-PCA	valine	HMDB0000883	acetoacetate	HMDB0000060	met-d-Val	met-d-Acetoacetate	4:87663610-88163610	0.0025829101032102	0.103319951303913	0.980055648218898
MR-PCA	valine	HMDB0000883	acetoacetate	HMDB0000060	met-d-Val	met-d-Acetoacetate	4:88882515-89510546	-0.010831578272156	0.034215621465001	0.751571255634009
MR-PCA	valine	HMDB0000883	acetoacetate	HMDB0000060	met-d-Val	met-d-Acetoacetate	5:55564890-56064890	0.0699243411883407	0.0825641489493697	0.397045708102804
MR-PCA	valine	HMDB0000883	acetoacetate	HMDB0000060	met-d-Val	met-d-Acetoacetate	6:108910874-109410874	0.278607355342122	0.131575861700628	0.0342203554485303
MR-PCA	valine	HMDB0000883	acetoacetate	HMDB0000060	met-d-Val	met-d-Acetoacetate	12:56199875-57115338	-0.0146640732699202	0.078065681160452	0.850999912122124
MR-PCA	valine	HMDB0000883	acetoacetate	HMDB0000060	met-d-Val	met-d-Acetoacetate	12:122278263-122778263	0.364438373644224	0.109142191701222	0.000840456403475
MR-PCA	valine	HMDB0000883	acetoacetate	HMDB0000060	met-d-Val	met-d-Acetoacetate	14:102468052-102968052	0.0898847030032579	0.152326034811419	0.555136328416919
MR-PCA	valine	HMDB0000883	acetoacetate	HMDB0000060	met-d-Val	met-d-Acetoacetate	16:69315747-70918195	0.0292519375894645	0.0618002840567513	0.635977656638477
MR-PCA	valine	HMDB0000883	acetoacetate	HMDB0000060	met-d-Val	met-d-Acetoacetate	17:6935779-7435779	0.376274456012863	0.0645064490916549	5.43973920972239e-09
MR-PCA	valine	HMDB0000883	acetoacetate	HMDB0000060	met-d-Val	met-d-Acetoacetate	17:79384062-79884062	0.0010603350611387	0.134455417392093	0.993707831028161
MR-PCA	valine	HMDB0000883	acetoacetate	HMDB0000060	met-d-Val	met-d-Acetoacetate	19:6947332-7447332	0.0860371030050889	0.102943228871924	0.403282991485959
MR-PCA	valine	HMDB0000883	acetoacetate	HMDB0000060	met-d-Val	met-d-Acetoacetate	19:13901809-14401809	0.304161068593463	0.0957436116607536	0.001488948721763
MR-PCA	valine	HMDB0000883	acetoacetate	HMDB0000060	met-d-Val	met-d-Acetoacetate	19:49050431-49611255	0.012763699911501	0.0647272373180043	0.843677211835008
MR-PCA	valine	HMDB0000883	acetoacetate	HMDB0000060	met-d-Val	met-d-Acetoacetate	22:18665347-19165347	0.111297922917344	0.0953200635722673	0.242958765509229
MR-PCA	methionine	HMDB0000696	sarcosine	HMDB0000271	bioa_013	GCST90200291	5:89993899-90493899	0.220407756680165	0.228889903580713	0.335576509830814
MR-PCA	methionine	HMDB0000696	sarcosine	HMDB0000271	bioa_013	GCST90200291	12:46900176-47464292	-0.0763635316039972	0.198914087939495	0.701051026510879
MR-PCA	methionine	HMDB0000696	sarcosine	HMDB0000271	bioa_013	GCST90200291	12:56615040-57115040	0.4011401480855	0.3211390830715	0.211622443016534
MR-PCA	spermidine	HMDB0001257	taurine	HMDB0000251	bioa_033	GCST90200420	1:247760300-248289451	-0.158644583759184	0.0816117418155061	0.0519082223674041
MR-PCA	spermidine	HMDB0001257	taurine	HMDB0000251	bioa_033	GCST90200420	19:54070939-54570939	-0.0669668398982906	0.106013898233682	0.527596118637166
MR-PCA	leucine	HMDB0000687	1-methylurate	HMDB0003099	bioa_011	M34395	2:27480940-27980940	-0.178520808987268	0.437932943156195	0.683534934893533
MR-PCA	leucine	HMDB0000687	1-methylurate	HMDB0003099	bioa_011	M34395	4:88972827-89472827	0.0193679083286138	0.241822558689425	0.936164559122736
MR-PCA	leucine	HMDB0000687	1-methylurate	HMDB0003099	bioa_011	M34395	4:186893802-187393802	-0.807240887424934	0.619919175836603	0.192857873333732
MR-PCA	leucine	HMDB0000687	1-methylurate	HMDB0003099	bioa_011	M34395	11:116336283-116883862	-0.557791499273481	0.435972119561139	0.200749154237194
MR-PCA	leucine	HMDB0000687	1-methylurate	HMDB0003099	bioa_011	M34395	15:58477325-58977325	-0.0870602670219448	0.452226845925258	0.847339138429333
MR-PCA	leucine	HMDB0000687	1-methylurate	HMDB0003099	bioa_011	M34395	16:70059237-70559237	-0.354608963715281	0.387952896006097	0.360689734996656
MR-PCA	leucine	HMDB0000687	mannose	HMDB0000169	bioa_011	M00584	2:27480940-27980940	-6.11375180615251	0.360734914821114	1.98958212596602e-64
MR-PCA	leucine	HMDB0000687	mannose	HMDB0000169	bioa_011	M00584	4:88972827-89472827	-0.20380386534222	0.20361325017071	0.316857671894116
MR-PCA	leucine	HMDB0000687	mannose	HMDB0000169	bioa_011	M00584	4:186893802-187393802	0.0719308067819259	0.522002480346304	0.890400202837192
MR-PCA	leucine	HMDB0000687	mannose	HMDB0000169	bioa_011	M00584	11:116336283-116883862	-0.798882967491254	0.367069191454271	0.029526670645866
MR-PCA	leucine	HMDB0000687	mannose	HMDB0000169	bioa_011	M00584	15:58477325-58977325	0.180890203029482	0.380792308541975	0.634761037045633
MR-PCA	leucine	HMDB0000687	mannose	HMDB0000169	bioa_011	M00584	16:70059237-70559237	-0.176889863057361	0.32672305616225	0.588227687923399
MR-PCA	pyruvate	HMDB0000243	taurochenodeoxycholate	HMDB0000951	met-d-Pyruvate	M18494	1:154991807-156271079	-0.168314104711796	0.438060238714894	0.700810997690891
MR-PCA	pyruvate	HMDB0000243	taurochenodeoxycholate	HMDB0000951	met-d-Pyruvate	M18494	1:207429229-207929229	-0.42723863612667	0.704221039669011	0.544061586001051
MR-PCA	pyruvate	HMDB0000243	taurochenodeoxycholate	HMDB0000951	met-d-Pyruvate	M18494	2:27480940-28253616	-1.03641857588457	0.573602545133413	0.0707843605033233
MR-PCA	pyruvate	HMDB0000243	taurochenodeoxycholate	HMDB0000951	met-d-Pyruvate	M18494	2:60468043-60968043	-0.356420732698418	0.611696195621326	0.560111388326812
MR-PCA	pyruvate	HMDB0000243	taurochenodeoxycholate	HMDB0000951	met-d-Pyruvate	M18494	2:173097338-173854224	-0.145870723031483	0.249134359823591	0.558204671895933
MR-PCA	pyruvate	HMDB0000243	taurochenodeoxycholate	HMDB0000951	met-d-Pyruvate	M18494	3:56611222-57111222	-0.204091997942291	0.492345236576482	0.678485812160643
MR-PCA	pyruvate	HMDB0000243	taurochenodeoxycholate	HMDB0000951	met-d-Pyruvate	M18494	5:131157493-131957429	0.0319815409915185	0.53305002652132	0.952157817027817
MR-PCA	pyruvate	HMDB0000243	taurochenodeoxycholate	HMDB0000951	met-d-Pyruvate	M18494	8:106322270-106822270	-0.422124727602434	0.589106424585172	0.473651261597824
MR-PCA	pyruvate	HMDB0000243	taurochenodeoxycholate	HMDB0000951	met-d-Pyruvate	M18494	9:135611502-136391870	0.052939193894496	0.443395384207959	0.904962418815286
MR-PCA	pyruvate	HMDB0000243	taurochenodeoxycholate	HMDB0000951	met-d-Pyruvate	M18494	10:2869150-3388009	0.377053276676461	0.22526674476788	0.094168342073066
MR-PCA	pyruvate	HMDB0000243	taurochenodeoxycholate	HMDB0000951	met-d-Pyruvate	M18494	11:56961646-57461646	-0.133406907555318	0.743710884486222	0.857639282535313
MR-PCA	pyruvate	HMDB0000243	taurochenodeoxycholate	HMDB0000951	met-d-Pyruvate	M18494	12:48145900-49077761	0.0792065541518836	0.24279167259098	0.744248392072881
MR-PCA	pyruvate	HMDB0000243	taurochenodeoxycholate	HMDB0000951	met-d-Pyruvate	M18494	16:69379588-70929689	-0.290855039184731	0.402265723304874	0.469654041178323
MR-PCA	pyruvate	HMDB0000243	taurochenodeoxycholate	HMDB0000951	met-d-Pyruvate	M18494	18:43532791-44032791	-1.45705973721102	0.817045898526683	0.0745331432579049
MR-PCA	pyruvate	HMDB0000243	taurochenodeoxycholate	HMDB0000951	met-d-Pyruvate	M18494	21:45449580-45972811	0.597345094881876	0.3714990287453	0.107850120488198
MR-PCA	tyrosine	HMDB0000158	phenylalanine	HMDB0000159	bioa_021	GCST90200396	4:99820973-100320973	1.21584478078615	0.551488358849386	0.0274779039966976
MR-PCA	tyrosine	HMDB0000158	phenylalanine	HMDB0000159	bioa_021	GCST90200396	6:111242119-112017012	0.132617275679592	0.141090987783584	0.347247565059593
MR-PCA	tyrosine	HMDB0000158	phenylalanine	HMDB0000159	bioa_021	GCST90200396	6:112114361-112614361	0.629455487638732	0.400310147534236	0.115853291604205
MR-PCA	tyrosine	HMDB0000158	phenylalanine	HMDB0000159	bioa_021	GCST90200396	7:27926305-28426305	-0.403032151466974	0.469285345549909	0.390439230723822
MR-PCA	tyrosine	HMDB0000158	phenylalanine	HMDB0000159	bioa_021	GCST90200396	10:64816186-65575478	0.234872039043333	0.575059544285765	0.682957413115594
MR-PCA	tyrosine	HMDB0000158	phenylalanine	HMDB0000159	bioa_021	GCST90200396	11:61310081-61810081	1.49836609992479	0.438030895774561	0.0006246343359153
MR-PCA	tyrosine	HMDB0000158	phenylalanine	HMDB0000159	bioa_021	GCST90200396	12:46678393-47435518	0.637246487118144	0.394570143907585	0.106302075752991
MR-PCA	tyrosine	HMDB0000158	phenylalanine	HMDB0000159	bioa_021	GCST90200396	12:56615040-57115040	0.491762871590055	0.355100066123193	0.166096146513303
MR-PCA	tyrosine	HMDB0000158	phenylalanine	HMDB0000159	bioa_021	GCST90200396	12:57594049-58094049	0.592342947475343	0.496267271946927	0.23263578964185
MR-PCA	tyrosine	HMDB0000158	phenylalanine	HMDB0000159	bioa_021	GCST90200396	12:59727701-60227701	0.809092494476035	0.429745608170762	0.0597377420606812
MR-PCA	tyrosine	HMDB0000158	phenylalanine	HMDB0000159	bioa_021	GCST90200396	12:120845172-121674861	-0.0317359059651758	0.395705432390935	0.936077526323482
MR-PCA	tyrosine	HMDB0000158	phenylalanine	HMDB0000159	bioa_021	GCST90200396	12:122092964-122592964	0.299318642579606	0.449077017908024	0.505079028290431
MR-PCA	tyrosine	HMDB0000158	phenylalanine	HMDB0000159	bioa_021	GCST90200396	15:60649639-61149639	0.0226413996468393	0.532355299578554	0.966075704550364
MR-PCA	tyrosine	HMDB0000158	phenylalanine	HMDB0000159	bioa_021	GCST90200396	16:71153235-72438683	-0.326103835156105	0.193749839344019	0.0923522575329478
MR-PCA	glutamine	HMDB0000641	biliverdin	HMDB0001008	bioa_006	M02137	2:27200724-28253174	0.491060297815015	0.306065074029047	0.108619078794033
MR-PCA	glutamine	HMDB0000641	biliverdin	HMDB0001008	bioa_006	M02137	2:191299636-192089976	0.198895401477145	0.35706723214969	0.577510297739761
MR-PCA	glutamine	HMDB0000641	biliverdin	HMDB0001008	bioa_006	M02137	6:20469561-20969561	-0.206220614300878	0.589398800406428	0.726426513559101
MR-PCA	glutamine	HMDB0000641	biliverdin	HMDB0001008	bioa_006	M02137	7:72732874-73232874	-0.089541154427857	0.465469886502763	0.847454556781898
MR-PCA	glutamine	HMDB0000641	biliverdin	HMDB0001008	bioa_006	M02137	8:17122121-17622121	-0.454158216625408	0.409319158780325	0.267194942171726
MR-PCA	glutamine	HMDB0000641	biliverdin	HMDB0001008	bioa_006	M02137	8:134082558-134582558	0.38357241391798	0.45269774162024	0.396825935677878
MR-PCA	glutamine	HMDB0000641	biliverdin	HMDB0001008	bioa_006	M02137	9:4032942-4532942	0.112653609344305	0.45741306100003	0.805462240672879
MR-PCA	glutamine	HMDB0000641	biliverdin	HMDB0001008	bioa_006	M02137	10:64798306-65565800	1.0300615720939	0.684599158527098	0.13242180652859
MR-PCA	glutamine	HMDB0000641	biliverdin	HMDB0001008	bioa_006	M02137	10:99109412-99609412	0.329162754304204	0.276708509643995	0.234217414777127
MR-PCA	glutamine	HMDB0000641	biliverdin	HMDB0001008	bioa_006	M02137	11:8003049-8503049	-0.0256842601720386	0.382647399330212	0.94648416084229
MR-PCA	glutamine	HMDB0000641	biliverdin	HMDB0001008	bioa_006	M02137	12:46679007-47711183	-0.027903234985722	0.250951111659217	0.911465741720261
MR-PCA	glutamine	HMDB0000641	biliverdin	HMDB0001008	bioa_006	M02137	12:56615040-57375879	-0.122888157239409	0.104358045664725	0.238970929248379
MR-PCA	glutamine	HMDB0000641	biliverdin	HMDB0001008	bioa_006	M02137	12:59344212-60165849	-0.24341397300986	0.380056949384842	0.521868970243419
MR-PCA	glutamine	HMDB0000641	biliverdin	HMDB0001008	bioa_006	M02137	14:100594368-101094368	-0.326653989790737	0.612161178310262	0.593612899079812
MR-PCA	glutamine	HMDB0000641	biliverdin	HMDB0001008	bioa_006	M02137	15:58477325-58977325	-0.277168380931631	0.446474078686655	0.534735242657682
MR-PCA	citrate	HMDB0000094	theobromine	HMDB0002825	met-d-Citrate	M18392	1:206967359-207467359	-0.209275606258196	0.295537278262177	0.478871268426384
MR-PCA	citrate	HMDB0000094	theobromine	HMDB0002825	met-d-Citrate	M18392	2:6909613-7409613	0.0463962378750405	0.469482884021956	0.921277908775281
MR-PCA	citrate	HMDB0000094	theobromine	HMDB0002825	met-d-Citrate	M18392	2:211290507-211790507	0.600951028852342	0.660464593390959	0.362879805363973
MR-PCA	citrate	HMDB0000094	theobromine	HMDB0002825	met-d-Citrate	M18392	2:241907241-242693157	0.451735633558642	0.575403670335723	0.43240898816555
MR-PCA	citrate	HMDB0000094	theobromine	HMDB0002825	met-d-Citrate	M18392	4:77164144-77664144	-0.717670486577116	0.57208333335445	0.209665440395505
MR-PCA	citrate	HMDB0000094	theobromine	HMDB0002825	met-d-Citrate	M18392	5:14438417-15122542	0.135509780975844	0.163891032592163	0.408334258894463
MR-PCA	citrate	HMDB0000094	theobromine	HMDB0002825	met-d-Citrate	M18392	5:43252947-44074677	0.435061682851521	0.375752512350246	0.246928908551447
MR-PCA	citrate	HMDB0000094	theobromine	HMDB0002825	met-d-Citrate	M18392	5:176569252-177069252	0.453874296753335	0.676722161639975	0.502414729582626
MR-PCA	citrate	HMDB0000094	theobromine	HMDB0002825	met-d-Citrate	M18392	6:18111878-18611878	-0.570612995987028	0.416226578420329	0.170400154294794
MR-PCA	citrate	HMDB0000094	theobromine	HMDB0002825	met-d-Citrate	M18392	7:72772933-73272933	-0.0390997222919788	0.378748364784355	0.917777227459647
MR-PCA	citrate	HMDB0000094	theobromine	HMDB0002825	met-d-Citrate	M18392	8:126256694-126756694	0.166607099827596	0.518774909462938	0.748093014138832
MR-PCA	citrate	HMDB0000094	theobromine	HMDB0002825	met-d-Citrate	M18392	9:95648531-96148531	-0.488554015948064	0.477174423198054	0.305907136779814
MR-PCA	citrate	HMDB0000094	theobromine	HMDB0002825	met-d-Citrate	M18392	9:135899500-136399500	-0.658347474542266	0.604764330230068	0.27632956931099
MR-PCA	citrate	HMDB0000094	theobromine	HMDB0002825	met-d-Citrate	M18392	10:64654071-65607438	0.396732075863097	0.450250725648175	0.378244271373729
MR-PCA	citrate	HMDB0000094	theobromine	HMDB0002825	met-d-Citrate	M18392	10:94589724-95089724	-0.254899009336322	0.52269649749104	0.625789556658606
MR-PCA	citrate	HMDB0000094	theobromine	HMDB0002825	met-d-Citrate	M18392	11:13111524-13611524	0.83388402080061	0.540430171741739	0.122830656584417
MR-PCA	citrate	HMDB0000094	theobromine	HMDB0002825	met-d-Citrate	M18392	11:61356683-61856683	-0.496737282831125	0.464741823610591	0.28513921939027
MR-PCA	citrate	HMDB0000094	theobromine	HMDB0002825	met-d-Citrate	M18392	12:20812570-21569526	0.011582860453319	0.382114308781518	0.975817784876156
MR-PCA	citrate	HMDB0000094	theobromine	HMDB0002825	met-d-Citrate	M18392	12:120844110-121665390	0.129234888022567	0.341968297371499	0.70549387168208
MR-PCA	citrate	HMDB0000094	theobromine	HMDB0002825	met-d-Citrate	M18392	14:55030981-55530981	-0.0018902104572829	0.564714213055197	0.997329327136659
MR-PCA	citrate	HMDB0000094	theobromine	HMDB0002825	met-d-Citrate	M18392	14:102387585-102887585	0.0817543540555461	0.633415524493438	0.897302994094445
MR-PCA	citrate	HMDB0000094	theobromine	HMDB0002825	met-d-Citrate	M18392	15:42429423-42929423	-0.589556816892252	0.44896233284786	0.189130960490982
MR-PCA	citrate	HMDB0000094	theobromine	HMDB0002825	met-d-Citrate	M18392	15:43028726-45186579	-0.496371755695996	0.499288250819099	0.320145613830212
MR-PCA	citrate	HMDB0000094	theobromine	HMDB0002825	met-d-Citrate	M18392	17:6092241-7020419	0.0178916479694408	0.0900393908331375	0.842490290851508
MR-PCA	citrate	HMDB0000094	theobromine	HMDB0002825	met-d-Citrate	M18392	17:57343504-58184169	0.119976055436983	0.499741431898196	0.810271135532756
MR-PCA	citrate	HMDB0000094	theobromine	HMDB0002825	met-d-Citrate	M18392	22:18883605-19740639	-0.0678850351585462	0.194674207275905	0.727306294247368
MR-PCA	alpha-aminoadipic acid	HMDB0000510	n-formylanthranilic acid	HMDB0004089	bioa_025	GCST90199960	3:2996317-3496317	0.0873742941985214	0.11250285430606	0.437370788953193
MR-PCA	alpha-aminoadipic acid	HMDB0000510	n-formylanthranilic acid	HMDB0004089	bioa_025	GCST90199960	5:36380209-36880209	0.0318600872166309	0.110180045634677	0.772455987068568
MR-PCA	acetone	HMDB0001659	urate	HMDB0000289	met-d-Acetone	GCST90200307	1:120074995-120574995	-0.782193363564201	0.394219490751794	0.0472383400489609
MR-PCA	acetone	HMDB0001659	urate	HMDB0000289	met-d-Acetone	GCST90200307	5:41206969-43455198	-0.22802610127375	0.233783652538092	0.329375613655867
MR-PCA	acetone	HMDB0001659	urate	HMDB0000289	met-d-Acetone	GCST90200307	6:166522838-167022838	0.140375994763926	0.285834353567754	0.623348932697619
MR-PCA	acetone	HMDB0001659	urate	HMDB0000289	met-d-Acetone	GCST90200307	8:126241733-126741733	0.477826416616207	0.32805770621711	0.145245719911027
MR-PCA	acetone	HMDB0001659	urate	HMDB0000289	met-d-Acetone	GCST90200307	10:135065795-135607239	-0.644529030812787	0.304810812892672	0.0344707466439653
MR-PCA	acetone	HMDB0001659	urate	HMDB0000289	met-d-Acetone	GCST90200307	11:116461180-116961180	-0.880959743659236	0.61890601272018	0.154616054462013
MR-PCA	acetone	HMDB0001659	urate	HMDB0000289	met-d-Acetone	GCST90200307	12:122365033-122865033	-0.224982491785569	0.450612675551131	0.617581212446204
MR-PCA	acetone	HMDB0001659	urate	HMDB0000289	met-d-Acetone	GCST90200307	12:123068455-124007504	-0.24003895570529	0.398244686141466	0.546680074009839
MR-PCA	acetone	HMDB0001659	urate	HMDB0000289	met-d-Acetone	GCST90200307	13:42058883-42558883	0.0972514434134755	0.419645421669426	0.81673475396925
MR-PCA	acetone	HMDB0001659	urate	HMDB0000289	met-d-Acetone	GCST90200307	17:6935779-7435779	-0.138100691668309	0.334918629594567	0.680089481489128
MR-PCA	acetone	HMDB0001659	urate	HMDB0000289	met-d-Acetone	GCST90200307	19:45929043-46429043	-0.420461412611646	0.40275338502323	0.296500462998421
MR-PCA	acetoacetate	HMDB0000060	anthranilate	HMDB0001123	met-d-Acetoacetate	GCST90200324	5:41395751-42449922	0.143057775134245	0.380702249471959	0.707085371562243
MR-PCA	acetoacetate	HMDB0000060	anthranilate	HMDB0001123	met-d-Acetoacetate	GCST90200324	6:166525103-167025103	-0.402044440988879	0.352768527809649	0.254418218567628
MR-PCA	acetoacetate	HMDB0000060	anthranilate	HMDB0001123	met-d-Acetoacetate	GCST90200324	10:113686244-114186244	0.677355116860971	0.386413482134339	0.0796143202804192
MR-PCA	acetoacetate	HMDB0000060	anthranilate	HMDB0001123	met-d-Acetoacetate	GCST90200324	11:116373213-116873213	0.391134781703356	0.371353515357987	0.292218171663917
MR-PCA	acetoacetate	HMDB0000060	anthranilate	HMDB0001123	met-d-Acetoacetate	GCST90200324	12:122333527-122833527	-0.440053831950292	0.561222036163129	0.432981818695705
MR-PCA	creatine	HMDB0000064	cortisone	HMDB0002802	M27718	GCST90200360	2:211346498-211846498	0.0861972938502892	0.0851882173903899	0.311612046435449
MR-PCA	valine	HMDB0000883	adenosine 5'-monophosphate (amp)	HMDB0000045	M01649	GCST90200356	4:88976422-89476422	0.0773887909750635	0.125108867218659	0.53619862219039
MR-PCA	creatinine	HMDB0000562	dehydroepiandrosterone sulfate (dhea-s)	HMDB0001032	met-d-Creatinine	GCST90199673	1:62775942-63275942	0.917551353444953	0.413298164330227	0.026413934535784
MR-PCA	creatinine	HMDB0000562	dehydroepiandrosterone sulfate (dhea-s)	HMDB0001032	met-d-Creatinine	GCST90199673	1:78344069-78844069	-1.37367254658633	0.489507455613638	0.0050124251906375
MR-PCA	creatinine	HMDB0000562	dehydroepiandrosterone sulfate (dhea-s)	HMDB0001032	met-d-Creatinine	GCST90199673	1:113008681-113508681	0.0442875936644891	0.33461757419544	0.894705197158422
MR-PCA	creatinine	HMDB0000562	dehydroepiandrosterone sulfate (dhea-s)	HMDB0001032	met-d-Creatinine	GCST90199673	1:150079982-151190625	0.638112693314621	0.347707555526001	0.0664761517124653
MR-PCA	creatinine	HMDB0000562	dehydroepiandrosterone sulfate (dhea-s)	HMDB0001032	met-d-Creatinine	GCST90199673	1:243202864-243702864	-0.253159342197336	0.658164535726272	0.700500849658314
MR-PCA	creatinine	HMDB0000562	dehydroepiandrosterone sulfate (dhea-s)	HMDB0001032	met-d-Creatinine	GCST90199673	2:15538692-16038692	-0.145473136235658	0.369727531185022	0.693979478660869
MR-PCA	creatinine	HMDB0000562	dehydroepiandrosterone sulfate (dhea-s)	HMDB0001032	met-d-Creatinine	GCST90199673	2:18426203-18926203	-0.135537192635326	0.391656778869539	0.729296764517931
MR-PCA	creatinine	HMDB0000562	dehydroepiandrosterone sulfate (dhea-s)	HMDB0001032	met-d-Creatinine	GCST90199673	2:73303397-74097901	-0.0733760347491223	0.505074520780245	0.884491667575185
MR-PCA	creatinine	HMDB0000562	dehydroepiandrosterone sulfate (dhea-s)	HMDB0001032	met-d-Creatinine	GCST90199673	2:121056440-121556440	-0.212298113103373	0.299654746402914	0.478649883014026
MR-PCA	creatinine	HMDB0000562	dehydroepiandrosterone sulfate (dhea-s)	HMDB0001032	met-d-Creatinine	GCST90199673	2:148593372-149093372	-0.529013173112226	0.568186986297802	0.351825261466793
MR-PCA	creatinine	HMDB0000562	dehydroepiandrosterone sulfate (dhea-s)	HMDB0001032	met-d-Creatinine	GCST90199673	2:176734544-177234544	0.0522654999919029	0.372096936595347	0.888294931754493
MR-PCA	creatinine	HMDB0000562	dehydroepiandrosterone sulfate (dhea-s)	HMDB0001032	met-d-Creatinine	GCST90199673	2:211293055-211793055	0.195177898407284	0.315742278366858	0.536472689263623
MR-PCA	creatinine	HMDB0000562	dehydroepiandrosterone sulfate (dhea-s)	HMDB0001032	met-d-Creatinine	GCST90199673	2:217394852-217894852	0.196804946710537	0.371921960129555	0.596696845121876
MR-PCA	creatinine	HMDB0000562	dehydroepiandrosterone sulfate (dhea-s)	HMDB0001032	met-d-Creatinine	GCST90199673	2:220108198-220608198	-0.0166944244379397	0.434418267469893	0.96934533686848
MR-PCA	creatinine	HMDB0000562	dehydroepiandrosterone sulfate (dhea-s)	HMDB0001032	met-d-Creatinine	GCST90199673	3:38187471-38687471	1.53830611719449e-05	0.388850795807147	0.999968435432983
MR-PCA	creatinine	HMDB0000562	dehydroepiandrosterone sulfate (dhea-s)	HMDB0001032	met-d-Creatinine	GCST90199673	3:141462708-141962708	-0.174126872828371	0.42137682244411	0.679435800676285
MR-PCA	creatinine	HMDB0000562	dehydroepiandrosterone sulfate (dhea-s)	HMDB0001032	met-d-Creatinine	GCST90199673	3:185024780-185524780	0.430761714125747	0.482649347915741	0.372128132946071
MR-PCA	creatinine	HMDB0000562	dehydroepiandrosterone sulfate (dhea-s)	HMDB0001032	met-d-Creatinine	GCST90199673	4:76880934-77664144	0.369465336012888	0.236710804656773	0.118563856280771
MR-PCA	creatinine	HMDB0000562	dehydroepiandrosterone sulfate (dhea-s)	HMDB0001032	met-d-Creatinine	GCST90199673	4:103323863-104102802	-0.0731248124238655	0.473357651611501	0.877230409499473
MR-PCA	creatinine	HMDB0000562	dehydroepiandrosterone sulfate (dhea-s)	HMDB0001032	met-d-Creatinine	GCST90199673	5:39144851-39644851	0.0499159062373067	0.382268172169999	0.896108954991716
MR-PCA	creatinine	HMDB0000562	dehydroepiandrosterone sulfate (dhea-s)	HMDB0001032	met-d-Creatinine	GCST90199673	5:53045546-53835870	0.165137143323522	0.269001682282504	0.539288754294116
MR-PCA	creatinine	HMDB0000562	dehydroepiandrosterone sulfate (dhea-s)	HMDB0001032	met-d-Creatinine	GCST90199673	5:176565124-177065124	-0.129578273175004	0.333519529400636	0.697632885546514
MR-PCA	creatinine	HMDB0000562	dehydroepiandrosterone sulfate (dhea-s)	HMDB0001032	met-d-Creatinine	GCST90199673	6:43556335-44056335	-0.269746814349261	0.309781717354555	0.383882942593581
MR-PCA	creatinine	HMDB0000562	dehydroepiandrosterone sulfate (dhea-s)	HMDB0001032	met-d-Creatinine	GCST90199673	6:108750742-109250742	0.377618967366286	0.372544285371392	0.310763304844139
MR-PCA	creatinine	HMDB0000562	dehydroepiandrosterone sulfate (dhea-s)	HMDB0001032	met-d-Creatinine	GCST90199673	6:133547208-134047208	-0.104936250352071	0.377269013171749	0.780899505356465
MR-PCA	creatinine	HMDB0000562	dehydroepiandrosterone sulfate (dhea-s)	HMDB0001032	met-d-Creatinine	GCST90199673	6:160418389-160927934	-0.115577615912748	0.269846376822237	0.668426210209486
MR-PCA	creatinine	HMDB0000562	dehydroepiandrosterone sulfate (dhea-s)	HMDB0001032	met-d-Creatinine	GCST90199673	7:1036567-1536567	-0.45119425148531	0.292804921670553	0.123331858720506
MR-PCA	creatinine	HMDB0000562	dehydroepiandrosterone sulfate (dhea-s)	HMDB0001032	met-d-Creatinine	GCST90199673	7:25488956-25988956	-0.925519666887315	0.418377028786481	0.0269551594162132
MR-PCA	creatinine	HMDB0000562	dehydroepiandrosterone sulfate (dhea-s)	HMDB0001032	met-d-Creatinine	GCST90199673	7:76984640-77791673	0.469828924974758	0.490418010300203	0.338054048515787
MR-PCA	creatinine	HMDB0000562	dehydroepiandrosterone sulfate (dhea-s)	HMDB0001032	met-d-Creatinine	GCST90199673	7:128492221-128992221	-0.608241096734221	0.410997307477382	0.138895921419714
MR-PCA	creatinine	HMDB0000562	dehydroepiandrosterone sulfate (dhea-s)	HMDB0001032	met-d-Creatinine	GCST90199673	7:151165041-151665041	0.429142633516358	0.287704119329246	0.135801148827977
MR-PCA	creatinine	HMDB0000562	dehydroepiandrosterone sulfate (dhea-s)	HMDB0001032	met-d-Creatinine	GCST90199673	8:8031142-9250941	0.330746683129778	0.397062632910635	0.404853947737593
MR-PCA	creatinine	HMDB0000562	dehydroepiandrosterone sulfate (dhea-s)	HMDB0001032	met-d-Creatinine	GCST90199673	8:9759952-10530228	-0.263712025428897	0.492056697675498	0.592001199861448
MR-PCA	creatinine	HMDB0000562	dehydroepiandrosterone sulfate (dhea-s)	HMDB0001032	met-d-Creatinine	GCST90199673	8:10561829-11945872	0.142595557017269	0.42743829005342	0.738677633702793
MR-PCA	creatinine	HMDB0000562	dehydroepiandrosterone sulfate (dhea-s)	HMDB0001032	met-d-Creatinine	GCST90199673	8:19609539-20109539	0.139104901642932	0.405579876114104	0.731615146493791
MR-PCA	creatinine	HMDB0000562	dehydroepiandrosterone sulfate (dhea-s)	HMDB0001032	met-d-Creatinine	GCST90199673	8:23527006-24027006	-0.289366851895578	0.426744273185283	0.497720829550227
MR-PCA	creatinine	HMDB0000562	dehydroepiandrosterone sulfate (dhea-s)	HMDB0001032	met-d-Creatinine	GCST90199673	8:30157389-30657389	0.450533047379379	0.372381158607785	0.226328517630494
MR-PCA	creatinine	HMDB0000562	dehydroepiandrosterone sulfate (dhea-s)	HMDB0001032	met-d-Creatinine	GCST90199673	8:144768354-145268354	0.390408119306316	0.414542105814102	0.34630447778326
MR-PCA	creatinine	HMDB0000562	dehydroepiandrosterone sulfate (dhea-s)	HMDB0001032	met-d-Creatinine	GCST90199673	9:71184707-71684707	0.203859195013476	0.415197972570565	0.623431574188554
MR-PCA	creatinine	HMDB0000562	dehydroepiandrosterone sulfate (dhea-s)	HMDB0001032	met-d-Creatinine	GCST90199673	10:52398454-52898454	0.0477595003863337	0.410706485471441	0.907425714737531
MR-PCA	creatinine	HMDB0000562	dehydroepiandrosterone sulfate (dhea-s)	HMDB0001032	met-d-Creatinine	GCST90199673	11:1928330-2428330	-0.186115552016664	0.340787568743093	0.584974084176002
MR-PCA	creatinine	HMDB0000562	dehydroepiandrosterone sulfate (dhea-s)	HMDB0001032	met-d-Creatinine	GCST90199673	11:2548804-3048804	-0.0459248745159228	0.262001494601478	0.860855869900424
MR-PCA	creatinine	HMDB0000562	dehydroepiandrosterone sulfate (dhea-s)	HMDB0001032	met-d-Creatinine	GCST90199673	11:30504837-31294673	0.118961690986138	0.239153523712907	0.618887170166297
MR-PCA	creatinine	HMDB0000562	dehydroepiandrosterone sulfate (dhea-s)	HMDB0001032	met-d-Creatinine	GCST90199673	11:116373213-117240760	0.0797186793583926	0.325367208113149	0.806447594463572
MR-PCA	creatinine	HMDB0000562	dehydroepiandrosterone sulfate (dhea-s)	HMDB0001032	met-d-Creatinine	GCST90199673	12:15092463-15592463	0.0825397734575232	0.408110353964249	0.839722331507114
MR-PCA	creatinine	HMDB0000562	dehydroepiandrosterone sulfate (dhea-s)	HMDB0001032	met-d-Creatinine	GCST90199673	15:41118334-41871842	-0.779226314166609	0.486984057035018	0.109574977898825
MR-PCA	creatinine	HMDB0000562	dehydroepiandrosterone sulfate (dhea-s)	HMDB0001032	met-d-Creatinine	GCST90199673	15:45400360-46179051	0.136997505739408	0.27775006525811	0.621842856013666
MR-PCA	creatinine	HMDB0000562	dehydroepiandrosterone sulfate (dhea-s)	HMDB0001032	met-d-Creatinine	GCST90199673	15:53700578-54200578	0.254159838768867	0.461430982179137	0.581765355450798
MR-PCA	creatinine	HMDB0000562	dehydroepiandrosterone sulfate (dhea-s)	HMDB0001032	met-d-Creatinine	GCST90199673	15:76097375-76597375	-0.0722386654004501	0.418896888797609	0.863083960027793
MR-PCA	creatinine	HMDB0000562	dehydroepiandrosterone sulfate (dhea-s)	HMDB0001032	met-d-Creatinine	GCST90199673	16:20142332-21335139	0.0053549280146895	0.231899120962586	0.981577184552408
MR-PCA	creatinine	HMDB0000562	dehydroepiandrosterone sulfate (dhea-s)	HMDB0001032	met-d-Creatinine	GCST90199673	16:89453424-89953424	0.0817502761671955	0.457399739137829	0.858151049574959
MR-PCA	creatinine	HMDB0000562	dehydroepiandrosterone sulfate (dhea-s)	HMDB0001032	met-d-Creatinine	GCST90199673	17:19176536-19724875	0.111104680519665	0.308268400646343	0.718536508003691
MR-PCA	creatinine	HMDB0000562	dehydroepiandrosterone sulfate (dhea-s)	HMDB0001032	met-d-Creatinine	GCST90199673	17:37200083-37954217	0.02660059659469	0.381006505045952	0.94433959727176
MR-PCA	creatinine	HMDB0000562	dehydroepiandrosterone sulfate (dhea-s)	HMDB0001032	met-d-Creatinine	GCST90199673	17:58690466-59700441	0.131985658171646	0.310647996523253	0.670929934176358
MR-PCA	creatinine	HMDB0000562	dehydroepiandrosterone sulfate (dhea-s)	HMDB0001032	met-d-Creatinine	GCST90199673	18:76910235-77410235	0.142369790315825	0.347547409434047	0.682069058681102
MR-PCA	creatinine	HMDB0000562	dehydroepiandrosterone sulfate (dhea-s)	HMDB0001032	met-d-Creatinine	GCST90199673	19:32940263-33709298	0.0358323533895301	0.35067955109606	0.918613990526462
MR-PCA	creatinine	HMDB0000562	dehydroepiandrosterone sulfate (dhea-s)	HMDB0001032	met-d-Creatinine	GCST90199673	19:45162079-45662079	-0.187160134574184	0.399919840017454	0.639788792881921
MR-PCA	creatinine	HMDB0000562	dehydroepiandrosterone sulfate (dhea-s)	HMDB0001032	met-d-Creatinine	GCST90199673	20:32653904-33537782	-0.242583599591773	0.456519559784957	0.595158155233978
MR-PCA	creatinine	HMDB0000562	dehydroepiandrosterone sulfate (dhea-s)	HMDB0001032	met-d-Creatinine	GCST90199673	22:38345240-38845240	-0.25884792035211	0.513082307345247	0.613912942688166
MR-PCA	acetone	HMDB0001659	n6,n6,n6-trimethyllysine	HMDB0001325	met-d-Acetone	GCST90200344	1:120074995-120574995	-1.16178111665655	0.396238504016074	0.0033675986421429
MR-PCA	acetone	HMDB0001659	n6,n6,n6-trimethyllysine	HMDB0001325	met-d-Acetone	GCST90200344	5:41206969-43455198	-0.299534391777952	0.234982984916909	0.202413064676298
MR-PCA	acetone	HMDB0001659	n6,n6,n6-trimethyllysine	HMDB0001325	met-d-Acetone	GCST90200344	6:166522838-167022838	-0.0892316797079844	0.287303981110982	0.756117791863244
MR-PCA	acetone	HMDB0001659	n6,n6,n6-trimethyllysine	HMDB0001325	met-d-Acetone	GCST90200344	8:126241733-126741733	0.307799965239234	0.329741617850247	0.350583523937312
MR-PCA	acetone	HMDB0001659	n6,n6,n6-trimethyllysine	HMDB0001325	met-d-Acetone	GCST90200344	10:135065795-135607239	0.391545520635639	0.30638588984307	0.201267433289624
MR-PCA	acetone	HMDB0001659	n6,n6,n6-trimethyllysine	HMDB0001325	met-d-Acetone	GCST90200344	11:116461180-116961180	0.992433184247479	0.622075450831598	0.110632153141837
MR-PCA	acetone	HMDB0001659	n6,n6,n6-trimethyllysine	HMDB0001325	met-d-Acetone	GCST90200344	12:122365033-122865033	-0.277197140292898	0.452863212170053	0.540472228471743
MR-PCA	acetone	HMDB0001659	n6,n6,n6-trimethyllysine	HMDB0001325	met-d-Acetone	GCST90200344	12:123068455-124007504	-0.21750366461253	0.400281394832777	0.586870325090005
MR-PCA	acetone	HMDB0001659	n6,n6,n6-trimethyllysine	HMDB0001325	met-d-Acetone	GCST90200344	13:42058883-42558883	0.0934541619034486	0.421781447320715	0.824648552490021
MR-PCA	acetone	HMDB0001659	n6,n6,n6-trimethyllysine	HMDB0001325	met-d-Acetone	GCST90200344	17:6935779-7435779	-0.857688225314406	0.336627132278898	0.0108377264514217
MR-PCA	acetone	HMDB0001659	n6,n6,n6-trimethyllysine	HMDB0001325	met-d-Acetone	GCST90200344	19:45929043-46429043	-0.250683150497291	0.404822238492439	0.535756592536295
MR-PCA	acetylphosphate	HMDB0001494	3-hydroxybutyrate (bhba)	HMDB0000011	M15488	M00542	1:109564880-110064880	-0.24188209717084	0.143246156609534	0.0913006127344865
MR-PCA	acetylphosphate	HMDB0001494	3-hydroxybutyrate (bhba)	HMDB0000011	M15488	M00542	6:96128415-96628415	0.267000884139454	0.258226169879091	0.30114517101701
MR-PCA	uridine	HMDB0000296	myo-inositol	HMDB0000211	M00606	M19934	1:20665172-21165172	-0.149669159309561	0.161756605945108	0.354823471869671
MR-PCA	uridine	HMDB0000296	myo-inositol	HMDB0000211	M00606	M19934	7:47852911-48352911	-0.0646816943437937	0.151422016601495	0.669261515484529
MR-PCA	uridine	HMDB0000296	myo-inositol	HMDB0000211	M00606	M19934	22:50721752-51221752	-0.0254810723642182	0.112940529949946	0.821500909828245
MR-PCA	glycine	HMDB0000123	4-acetamidobutanoate	HMDB0003681	M32338	M01558	2:211289363-212090389	-0.133025313467893	0.0558825950000701	0.0172918516462215
MR-PCA	alanine	HMDB0000161	7-methylxanthine	HMDB0001991	met-d-Ala	GCST90199754	1:206970800-207470800	-0.747718542883162	0.335152726441314	0.0256825500493362
MR-PCA	alanine	HMDB0000161	7-methylxanthine	HMDB0001991	met-d-Ala	GCST90199754	2:27480940-28253616	-0.100501873011469	0.353397820708179	0.776113545090646
MR-PCA	alanine	HMDB0000161	7-methylxanthine	HMDB0001991	met-d-Ala	GCST90199754	2:64970910-65916674	0.387743573111638	0.238563836593252	0.104093500957789
MR-PCA	alanine	HMDB0000161	7-methylxanthine	HMDB0001991	met-d-Ala	GCST90199754	2:211290507-211790507	0.941520499478789	0.453432314970425	0.0378541913352151
MR-PCA	alanine	HMDB0000161	7-methylxanthine	HMDB0001991	met-d-Ala	GCST90199754	3:122879946-123379946	-0.20660061602488	0.429943346766396	0.630850676365214
MR-PCA	alanine	HMDB0000161	7-methylxanthine	HMDB0001991	met-d-Ala	GCST90199754	3:159754026-160551365	-0.190351509547898	0.365683199904534	0.602689587026995
MR-PCA	alanine	HMDB0000161	7-methylxanthine	HMDB0001991	met-d-Ala	GCST90199754	4:88958565-89458565	-0.228644706761564	0.356935576986304	0.521797572912679
MR-PCA	alanine	HMDB0000161	7-methylxanthine	HMDB0001991	met-d-Ala	GCST90199754	5:35692098-36469710	-0.348898030114032	0.393581484025422	0.375364515762544
MR-PCA	alanine	HMDB0000161	7-methylxanthine	HMDB0001991	met-d-Ala	GCST90199754	6:20453952-20953952	0.173189712374691	0.445907051409117	0.69772101725605
MR-PCA	alanine	HMDB0000161	7-methylxanthine	HMDB0001991	met-d-Ala	GCST90199754	7:94972201-95472201	0.0460399619116742	0.367599330242066	0.900329627742621
MR-PCA	alanine	HMDB0000161	7-methylxanthine	HMDB0001991	met-d-Ala	GCST90199754	8:17128898-17669461	-0.466731453057597	0.346177604044624	0.177580311298733
MR-PCA	alanine	HMDB0000161	7-methylxanthine	HMDB0001991	met-d-Ala	GCST90199754	8:49725746-50225746	0.165676356207855	0.552609303860801	0.764324073762858
MR-PCA	alanine	HMDB0000161	7-methylxanthine	HMDB0001991	met-d-Ala	GCST90199754	8:117935733-118435733	-0.640489900317999	0.409201783298921	0.117531857649285
MR-PCA	alanine	HMDB0000161	7-methylxanthine	HMDB0001991	met-d-Ala	GCST90199754	8:145497920-145997920	0.229854101243065	0.491995305938116	0.640365671693491
MR-PCA	alanine	HMDB0000161	7-methylxanthine	HMDB0001991	met-d-Ala	GCST90199754	9:4033137-4533137	-0.0732328494634085	0.368215026863134	0.842351845431317
MR-PCA	alanine	HMDB0000161	7-methylxanthine	HMDB0001991	met-d-Ala	GCST90199754	11:8005408-8505408	-0.178933443375757	0.275807671931503	0.516492441918977
MR-PCA	alanine	HMDB0000161	7-methylxanthine	HMDB0001991	met-d-Ala	GCST90199754	12:4040249-4540249	-0.312161987144016	0.322461513493402	0.333014568790468
MR-PCA	alanine	HMDB0000161	7-methylxanthine	HMDB0001991	met-d-Ala	GCST90199754	12:45894827-46394827	0.484110378285904	0.381628314015594	0.20460555264125
MR-PCA	alanine	HMDB0000161	7-methylxanthine	HMDB0001991	met-d-Ala	GCST90199754	12:46544011-47796599	-0.193340670136622	0.201726676597541	0.337846544587948
MR-PCA	alanine	HMDB0000161	7-methylxanthine	HMDB0001991	met-d-Ala	GCST90199754	12:56109642-56609642	0.280546335161371	0.359926343246571	0.435711822075115
MR-PCA	alanine	HMDB0000161	7-methylxanthine	HMDB0001991	met-d-Ala	GCST90199754	12:56610577-57110577	0.0518655364388065	0.237442597359106	0.827090976474634
MR-PCA	alanine	HMDB0000161	7-methylxanthine	HMDB0001991	met-d-Ala	GCST90199754	12:59740767-60240767	0.260291175630472	0.376534301834917	0.489388691039304
MR-PCA	alanine	HMDB0000161	7-methylxanthine	HMDB0001991	met-d-Ala	GCST90199754	12:122367989-122867989	-0.41676639217015	0.451219753333611	0.355671726931354
MR-PCA	alanine	HMDB0000161	7-methylxanthine	HMDB0001991	met-d-Ala	GCST90199754	12:132815816-133315816	0.701071889118502	0.40078871290773	0.0802511630659992
MR-PCA	alanine	HMDB0000161	7-methylxanthine	HMDB0001991	met-d-Ala	GCST90199754	16:69383883-70933639	-0.109765854706722	0.208780566247816	0.599063676080172
MR-PCA	alanine	HMDB0000161	7-methylxanthine	HMDB0001991	met-d-Ala	GCST90199754	16:70994871-71494871	-0.283881760883098	0.343697270039456	0.408824201800478
MR-PCA	alanine	HMDB0000161	7-methylxanthine	HMDB0001991	met-d-Ala	GCST90199754	17:79391534-79891534	-0.191929355884924	0.442492161827699	0.664472651449763
MR-PCA	alanine	HMDB0000161	7-methylxanthine	HMDB0001991	met-d-Ala	GCST90199754	21:32796216-33296216	-0.919054648587005	0.556221492750096	0.098469791561713
MR-PCA	alanine	HMDB0000161	7-methylxanthine	HMDB0001991	met-d-Ala	GCST90199754	22:18934095-19434095	0.360224243494283	0.453507711049882	0.427016865873538
MR-PCA	leucine	HMDB0000687	ornithine	HMDB0000214	met-d-Leu	GCST90200404	2:27480940-28253616	-0.743206977095924	0.368469684835756	0.0436944872875389
MR-PCA	leucine	HMDB0000687	ornithine	HMDB0000214	met-d-Leu	GCST90200404	2:64975088-65475088	-0.031253978053733	0.408568715764229	0.939024290622299
MR-PCA	leucine	HMDB0000687	ornithine	HMDB0000214	met-d-Leu	GCST90200404	2:165251927-165751927	-0.963350243030991	0.43400769273701	0.0264417421319278
MR-PCA	leucine	HMDB0000687	ornithine	HMDB0000214	met-d-Leu	GCST90200404	4:86953335-87453335	-0.549695015151711	0.362762758670047	0.129696024824535
MR-PCA	leucine	HMDB0000687	ornithine	HMDB0000214	met-d-Leu	GCST90200404	4:87663610-88163610	-0.44166231868327	0.39424514366475	0.262597304880531
MR-PCA	leucine	HMDB0000687	ornithine	HMDB0000214	met-d-Leu	GCST90200404	4:88670985-89475171	-0.136369426716672	0.131373796325648	0.299257913781622
MR-PCA	leucine	HMDB0000687	ornithine	HMDB0000214	met-d-Leu	GCST90200404	8:76204025-76704025	0.514627384544349	0.404431200052832	0.203205460676807
MR-PCA	leucine	HMDB0000687	ornithine	HMDB0000214	met-d-Leu	GCST90200404	12:56220625-57115338	0.872448396100376	0.283573360611551	0.0020935972633243
MR-PCA	leucine	HMDB0000687	ornithine	HMDB0000214	met-d-Leu	GCST90200404	16:69315747-70908300	0.40182586912302	0.227410627703458	0.0772346428658114
MR-PCA	leucine	HMDB0000687	ornithine	HMDB0000214	met-d-Leu	GCST90200404	16:71899923-72399923	0.0583223381670433	0.337504665710664	0.862805069118698
MR-PCA	leucine	HMDB0000687	ornithine	HMDB0000214	met-d-Leu	GCST90200404	17:6935779-7435779	0.0718335629198984	0.308151074256154	0.815674815661946
MR-PCA	leucine	HMDB0000687	ornithine	HMDB0000214	met-d-Leu	GCST90200404	19:49054215-49554215	-0.0041089875143206	0.30913107361961	0.989394786094346
MR-PCA	dehydroepiandrosterone sulfate (dhea-s)	HMDB0001032	tyrosine	HMDB0000158	M32425	met-d-Tyr	7:98868801-99739571	0.0131428357568908	0.0293827476274335	0.654660119481109
MR-PCA	dehydroepiandrosterone sulfate (dhea-s)	HMDB0001032	tyrosine	HMDB0000158	M32425	met-d-Tyr	19:48115523-48615523	0.0045142373211355	0.0290807679348481	0.87663919284635
MR-PCA	cholesterol	HMDB0000067	glutamine	HMDB0000641	M00063	met-d-Gln	1:109571511-110071511	-0.032119978545918	0.0386600175011496	0.406068558765149
MR-PCA	glycochenodeoxycholate	HMDB0000637	n-stearoyl-sphingosine (d18:1/18:0)*	HMDB0004950	M32346	GCST90200341	6:156877825-157377825	0.0502950092345147	0.151274877251556	0.739531141104484
MR-PCA	biliverdin	HMDB0001008	dihydroorotate	HMDB03349	M02137	GCST90200444	2:234046650-234918570	0.0021565020861742	0.0311166812584873	0.944747856518957
MR-PCA	acetate	HMDB0000042	4-acetamidobutanoate	HMDB0003681	met-d-Acetate	GCST90200311	2:27480940-27980940	-0.863104259134681	0.482279145079907	0.0735124008027785
MR-PCA	acetate	HMDB0000042	4-acetamidobutanoate	HMDB0003681	met-d-Acetate	GCST90200311	2:136358646-136858646	-1.24967657887682	0.569888605047585	0.0283186495874919
MR-PCA	acetate	HMDB0000042	4-acetamidobutanoate	HMDB0003681	met-d-Acetate	GCST90200311	9:4513491-5013491	0.113923660624324	0.280087780794724	0.684196974261649
MR-PCA	acetate	HMDB0000042	4-acetamidobutanoate	HMDB0003681	met-d-Acetate	GCST90200311	12:111634608-112523499	-0.967535777658961	0.435838749340793	0.0264228556615896
MR-PCA	acetate	HMDB0000042	4-acetamidobutanoate	HMDB0003681	met-d-Acetate	GCST90200311	12:112590766-113090766	-0.746506482642382	0.502239827392805	0.137185349117454
MR-PCA	acetate	HMDB0000042	4-acetamidobutanoate	HMDB0003681	met-d-Acetate	GCST90200311	15:43683941-44183941	-0.160565634136815	0.579922883127303	0.781876770301424
MR-PCA	acetate	HMDB0000042	4-acetamidobutanoate	HMDB0003681	met-d-Acetate	GCST90200311	20:23910811-24695002	0.200352545207709	0.282417106503164	0.478063437501575
MR-PCA	acetate	HMDB0000042	4-acetamidobutanoate	HMDB0003681	met-d-Acetate	GCST90200311	20:24698737-26432690	-0.333338129386993	0.210796321894607	0.113803057101787
MR-PCA	acetate	HMDB0000042	4-acetamidobutanoate	HMDB0003681	met-d-Acetate	GCST90200311	20:32973832-34017690	0.681708074781645	0.484164704516405	0.159128519175209
MR-PCA	glucose	HMDB0000122	tryptophan	HMDB0000929	met-d-Glucose	bioa_020	2:165251927-165751927	0.0313041423152206	0.273540086666448	0.908888384399885
MR-PCA	glucose	HMDB0000122	tryptophan	HMDB0000929	met-d-Glucose	bioa_020	2:169498833-170056652	-0.108303721533603	0.0887465043226219	0.22232400394158
MR-PCA	glucose	HMDB0000122	tryptophan	HMDB0000929	met-d-Glucose	bioa_020	3:122819058-123319058	0.30453232996787	0.206319408671299	0.139937539115158
MR-PCA	glucose	HMDB0000122	tryptophan	HMDB0000929	met-d-Glucose	bioa_020	3:151951767-152451767	-0.175327355003453	0.302181989478865	0.561776708470431
MR-PCA	glucose	HMDB0000122	tryptophan	HMDB0000929	met-d-Glucose	bioa_020	3:170377909-170877909	-0.323268495511472	0.183273052896564	0.0777551039720927
MR-PCA	glucose	HMDB0000122	tryptophan	HMDB0000929	met-d-Glucose	bioa_020	4:185468314-185968314	0.174305718348666	0.259567156135363	0.501886423796257
MR-PCA	glucose	HMDB0000122	tryptophan	HMDB0000929	met-d-Glucose	bioa_020	5:95479406-95979406	-0.059961489064626	0.373323171493098	0.872396243607296
MR-PCA	glucose	HMDB0000122	tryptophan	HMDB0000929	met-d-Glucose	bioa_020	6:7000270-7500270	0.36184933236757	0.25395472902897	0.154198360554219
MR-PCA	glucose	HMDB0000122	tryptophan	HMDB0000929	met-d-Glucose	bioa_020	7:14801789-15301789	-0.360895321739885	0.189420649208301	0.0567464636125032
MR-PCA	glucose	HMDB0000122	tryptophan	HMDB0000929	met-d-Glucose	bioa_020	7:43935955-44473721	-0.025741188302516	0.122529518809646	0.833604043791563
MR-PCA	glucose	HMDB0000122	tryptophan	HMDB0000929	met-d-Glucose	bioa_020	8:117934783-118434783	0.115504535372203	0.22167557544455	0.602330442428528
MR-PCA	glucose	HMDB0000122	tryptophan	HMDB0000929	met-d-Glucose	bioa_020	9:21884068-22384068	0.670906057262866	0.232684870605574	0.003935014762275
MR-PCA	glucose	HMDB0000122	tryptophan	HMDB0000929	met-d-Glucose	bioa_020	10:2888477-3388477	0.105548380060541	0.159514499278119	0.508173004922598
MR-PCA	glucose	HMDB0000122	tryptophan	HMDB0000929	met-d-Glucose	bioa_020	10:112762852-113262852	0.151378046475608	0.274266678287332	0.580991220421303
MR-PCA	glucose	HMDB0000122	tryptophan	HMDB0000929	met-d-Glucose	bioa_020	10:114504071-115004071	-0.371214470346124	0.237729993140114	0.118406730224912
MR-PCA	glucose	HMDB0000122	tryptophan	HMDB0000929	met-d-Glucose	bioa_020	12:111682800-112523499	0.458570195312189	0.295842507641401	0.121129907931978
MR-PCA	glucose	HMDB0000122	tryptophan	HMDB0000929	met-d-Glucose	bioa_020	12:121166650-121666650	0.584677140033456	0.292456155041784	0.0455871642549554
MR-PCA	glucose	HMDB0000122	tryptophan	HMDB0000929	met-d-Glucose	bioa_020	13:28213465-28721145	0.236275634266266	0.263493568111635	0.369877092726305
MR-PCA	glucose	HMDB0000122	tryptophan	HMDB0000929	met-d-Glucose	bioa_020	17:43272775-44380160	0.638467141641853	0.340191273704909	0.0605470584881299
MR-PCA	glucose	HMDB0000122	tryptophan	HMDB0000929	met-d-Glucose	bioa_020	20:22311971-22811971	-0.463490601963402	0.356693707999285	0.193804001288469
MR-PCA	leucine	HMDB0000687	n-formylanthranilic acid	HMDB0004089	bioa_011	GCST90199960	2:27480940-27980940	0.0790465795046548	0.630426276912067	0.900218033374376
MR-PCA	leucine	HMDB0000687	n-formylanthranilic acid	HMDB0004089	bioa_011	GCST90199960	4:88972827-89472827	0.272198719231051	0.194462289672441	0.161587996180416
MR-PCA	leucine	HMDB0000687	n-formylanthranilic acid	HMDB0004089	bioa_011	GCST90199960	11:116336283-116883862	0.225313141186447	0.379438250906996	0.5526411154339
MR-PCA	leucine	HMDB0000687	n-formylanthranilic acid	HMDB0004089	bioa_011	GCST90199960	15:58477325-58977325	-0.42349249743307	0.37496094929793	0.258716087014567
MR-PCA	leucine	HMDB0000687	n-formylanthranilic acid	HMDB0004089	bioa_011	GCST90199960	16:70059237-70559237	0.492232718625959	0.325311467477611	0.130251185868945
MR-PCA	pantothenate	HMDB0000210	tryptophan	HMDB0000929	M01508	M00054	2:27200724-27700724	0.211986533164582	0.171365521230825	0.216071087430915
MR-PCA	adenosine	HMDB0000050	docosahexaenoate (dha; 22:6n3)	HMDB0002183	M00555	GCST90199651	1:109564880-110064880	-0.0009067261080685	0.14597813028587	0.995044065100061
MR-PCA	adenosine	HMDB0000050	docosahexaenoate (dha; 22:6n3)	HMDB0002183	M00555	GCST90199651	6:96128415-96628415	-0.543484843789054	0.176739104583371	0.0021045424962849
MR-PCA	glutamine	HMDB0000641	dehydroepiandrosterone sulfate (dhea-s)	HMDB0001032	bioa_006	M32425	2:27200724-28253174	0.456629254458709	0.282352324858823	0.105828181187037
MR-PCA	glutamine	HMDB0000641	dehydroepiandrosterone sulfate (dhea-s)	HMDB0001032	bioa_006	M32425	2:191299636-192089976	-0.118246719263655	0.329395016844377	0.719608924389383
MR-PCA	glutamine	HMDB0000641	dehydroepiandrosterone sulfate (dhea-s)	HMDB0001032	bioa_006	M32425	6:20469561-20969561	-0.0064899549090454	0.543698490481085	0.990476133471095
MR-PCA	glutamine	HMDB0000641	dehydroepiandrosterone sulfate (dhea-s)	HMDB0001032	bioa_006	M32425	7:72732874-73232874	1.53614382451791	0.429119260122934	0.0003439103436722
MR-PCA	glutamine	HMDB0000641	dehydroepiandrosterone sulfate (dhea-s)	HMDB0001032	bioa_006	M32425	8:17122121-17622121	-0.169105115816868	0.377805141672557	0.654442792718605
MR-PCA	glutamine	HMDB0000641	dehydroepiandrosterone sulfate (dhea-s)	HMDB0001032	bioa_006	M32425	8:134082558-134582558	0.15199601231686	0.417658065200255	0.715914371496572
MR-PCA	glutamine	HMDB0000641	dehydroepiandrosterone sulfate (dhea-s)	HMDB0001032	bioa_006	M32425	9:4032942-4532942	-0.125326319221601	0.421982093917323	0.766470783735985
MR-PCA	glutamine	HMDB0000641	dehydroepiandrosterone sulfate (dhea-s)	HMDB0001032	bioa_006	M32425	10:64798306-65565800	0.792780775116269	0.631617622184531	0.209420912564412
MR-PCA	glutamine	HMDB0000641	dehydroepiandrosterone sulfate (dhea-s)	HMDB0001032	bioa_006	M32425	10:99109412-99609412	0.177107977045703	0.255285286067784	0.487829643089892
MR-PCA	glutamine	HMDB0000641	dehydroepiandrosterone sulfate (dhea-s)	HMDB0001032	bioa_006	M32425	11:8003049-8503049	0.0595109933953101	0.352988192889565	0.866117555779493
MR-PCA	glutamine	HMDB0000641	dehydroepiandrosterone sulfate (dhea-s)	HMDB0001032	bioa_006	M32425	12:46679007-47711183	0.26226800052083	0.231517419497027	0.257289057307343
MR-PCA	glutamine	HMDB0000641	dehydroepiandrosterone sulfate (dhea-s)	HMDB0001032	bioa_006	M32425	12:56615040-57375879	-0.120437714223149	0.0962747182937066	0.210941898923351
MR-PCA	glutamine	HMDB0000641	dehydroepiandrosterone sulfate (dhea-s)	HMDB0001032	bioa_006	M32425	12:59344212-60165849	0.223756276060338	0.350619205463995	0.523360020492391
MR-PCA	glutamine	HMDB0000641	dehydroepiandrosterone sulfate (dhea-s)	HMDB0001032	bioa_006	M32425	14:100594368-101094368	0.965244147836798	0.56470408146569	0.0873968813327965
MR-PCA	glutamine	HMDB0000641	dehydroepiandrosterone sulfate (dhea-s)	HMDB0001032	bioa_006	M32425	15:58477325-58977325	-1.19301139274342	0.411820164456113	0.0037684198309507
MR-PCA	glycine	HMDB0000123	5,6-dihydrothymine	HMDB0000079	M32338	GCST90200339	2:211289363-212090389	0.0828316681633564	0.0406740472954046	0.0417027113402563
MR-PCA	serine	HMDB0000187	phosphoethanolamine	HMDB0000224	M32315	GCST90200281	1:119966025-120466025	-0.124216347580227	0.0762559992503933	0.103325998420856
MR-PCA	serine	HMDB0000187	phosphoethanolamine	HMDB0000224	M32315	GCST90200281	2:211323559-211823559	0.0534790173443124	0.0924334529527895	0.562880852845598
MR-PCA	serine	HMDB0000187	phosphoethanolamine	HMDB0000224	M32315	GCST90200281	7:55822010-56322010	-0.103597405369986	0.13536512776624	0.444082047515693
MR-PCA	glycine	HMDB0000123	3-methyl-2-oxobutyrate	HMDB0000019	M32338	GCST90199677	2:211289363-212090389	0.061453573284174	0.0405858606103458	0.129984723099759
MR-PCA	alanine	HMDB0000161	uridine	HMDB0000296	met-d-Ala	GCST90200407	1:206970800-207470800	0.0440575783745982	0.330411909603229	0.893923407139801
MR-PCA	alanine	HMDB0000161	uridine	HMDB0000296	met-d-Ala	GCST90200407	2:27480940-28253616	0.684957732769898	0.34832930702418	0.049251434859431
MR-PCA	alanine	HMDB0000161	uridine	HMDB0000296	met-d-Ala	GCST90200407	2:64970910-65916674	-0.0777016081245215	0.235165986644383	0.741088854971372
MR-PCA	alanine	HMDB0000161	uridine	HMDB0000296	met-d-Ala	GCST90200407	2:211290507-211790507	-0.466187653817453	0.446956307758843	0.296935625343619
MR-PCA	alanine	HMDB0000161	uridine	HMDB0000296	met-d-Ala	GCST90200407	3:122879946-123379946	-0.181713005654426	0.423800253178895	0.668090319240718
MR-PCA	alanine	HMDB0000161	uridine	HMDB0000296	met-d-Ala	GCST90200407	3:159754026-160551365	0.0165104164728027	0.360429001461303	0.963463537237699
MR-PCA	alanine	HMDB0000161	uridine	HMDB0000296	met-d-Ala	GCST90200407	4:88958565-89458565	0.0330180768434733	0.351855801706534	0.925236418082383
MR-PCA	alanine	HMDB0000161	uridine	HMDB0000296	met-d-Ala	GCST90200407	5:35692098-36469710	0.0658709597738132	0.387949210764855	0.865173136063754
MR-PCA	alanine	HMDB0000161	uridine	HMDB0000296	met-d-Ala	GCST90200407	6:20453952-20953952	-0.330839783828663	0.439557223551248	0.451650637023666
MR-PCA	alanine	HMDB0000161	uridine	HMDB0000296	met-d-Ala	GCST90200407	7:94972201-95472201	-0.813228327142388	0.362323825102911	0.0248015789972394
MR-PCA	alanine	HMDB0000161	uridine	HMDB0000296	met-d-Ala	GCST90200407	8:17128898-17669461	0.615474034095112	0.340958985358301	0.0710549193000035
MR-PCA	alanine	HMDB0000161	uridine	HMDB0000296	met-d-Ala	GCST90200407	8:49725746-50225746	0.981857789766119	0.544724218375451	0.0714689718578927
MR-PCA	alanine	HMDB0000161	uridine	HMDB0000296	met-d-Ala	GCST90200407	8:117935733-118435733	-0.392779490239154	0.403348262046566	0.330157142639708
MR-PCA	alanine	HMDB0000161	uridine	HMDB0000296	met-d-Ala	GCST90200407	8:145497920-145997920	0.399019644650757	0.484992882230119	0.410659849936919
MR-PCA	alanine	HMDB0000161	uridine	HMDB0000296	met-d-Ala	GCST90200407	9:4033137-4533137	0.17834899605307	0.362968483164528	0.623170287257572
MR-PCA	alanine	HMDB0000161	uridine	HMDB0000296	met-d-Ala	GCST90200407	11:8005408-8505408	0.230564229567198	0.272094921410898	0.396790649023592
MR-PCA	alanine	HMDB0000161	uridine	HMDB0000296	met-d-Ala	GCST90200407	12:4040249-4540249	-0.263024871068736	0.317663488150808	0.407671386155957
MR-PCA	alanine	HMDB0000161	uridine	HMDB0000296	met-d-Ala	GCST90200407	12:45894827-46394827	-0.0089352819145141	0.37616942176294	0.98104935512865
MR-PCA	alanine	HMDB0000161	uridine	HMDB0000296	met-d-Ala	GCST90200407	12:46544011-47796599	0.106714229692503	0.198855432540633	0.5915147437145
MR-PCA	alanine	HMDB0000161	uridine	HMDB0000296	met-d-Ala	GCST90200407	12:56109642-56609642	0.368924180591289	0.354776547437146	0.298396775950017
MR-PCA	alanine	HMDB0000161	uridine	HMDB0000296	met-d-Ala	GCST90200407	12:56610577-57110577	0.477678428915257	0.234022615936235	0.0412345753628714
MR-PCA	alanine	HMDB0000161	uridine	HMDB0000296	met-d-Ala	GCST90200407	12:59740767-60240767	0.201312708441791	0.371146909451522	0.587538108896731
MR-PCA	alanine	HMDB0000161	uridine	HMDB0000296	met-d-Ala	GCST90200407	12:122367989-122867989	-0.175412685307618	0.44476904331193	0.693292756629419
MR-PCA	alanine	HMDB0000161	uridine	HMDB0000296	met-d-Ala	GCST90200407	12:132815816-133315816	0.126753829982953	0.395079522641799	0.748338328191533
MR-PCA	alanine	HMDB0000161	uridine	HMDB0000296	met-d-Ala	GCST90200407	16:69383883-70933639	0.30931070507568	0.205794342593056	0.13283677829196
MR-PCA	alanine	HMDB0000161	uridine	HMDB0000296	met-d-Ala	GCST90200407	16:70994871-71494871	-0.261392876693679	0.338797296121083	0.440391800274799
MR-PCA	alanine	HMDB0000161	uridine	HMDB0000296	met-d-Ala	GCST90200407	17:79391534-79891534	-0.250354323415408	0.43617989550082	0.565987871558335
MR-PCA	alanine	HMDB0000161	uridine	HMDB0000296	met-d-Ala	GCST90200407	21:32796216-33296216	0.365130191298621	0.54833657961465	0.505483340578349
MR-PCA	alanine	HMDB0000161	uridine	HMDB0000296	met-d-Ala	GCST90200407	22:18934095-19434095	0.313994505659626	0.447051890682867	0.482450305207978
MR-PCA	creatinine	HMDB0000562	1-(1-enyl-stearoyl)-2-arachidonoyl-gpe (p-18:0/20:4)*	HMDB0005779	met-d-Creatinine	GCST90200058	1:62775942-63275942	0.799598879270943	0.412622604603726	0.0526420683278178
MR-PCA	creatinine	HMDB0000562	1-(1-enyl-stearoyl)-2-arachidonoyl-gpe (p-18:0/20:4)*	HMDB0005779	met-d-Creatinine	GCST90200058	1:78344069-78844069	-0.511080930150077	0.488788824483366	0.295742597582843
MR-PCA	creatinine	HMDB0000562	1-(1-enyl-stearoyl)-2-arachidonoyl-gpe (p-18:0/20:4)*	HMDB0005779	met-d-Creatinine	GCST90200058	1:113008681-113508681	0.208728305033508	0.334094110367875	0.53212923822369
MR-PCA	creatinine	HMDB0000562	1-(1-enyl-stearoyl)-2-arachidonoyl-gpe (p-18:0/20:4)*	HMDB0005779	met-d-Creatinine	GCST90200058	1:150079982-151190625	-0.187612145217422	0.347178335265166	0.588927219701435
MR-PCA	creatinine	HMDB0000562	1-(1-enyl-stearoyl)-2-arachidonoyl-gpe (p-18:0/20:4)*	HMDB0005779	met-d-Creatinine	GCST90200058	1:243202864-243702864	-0.542383701026702	0.657145938774666	0.409165743825823
MR-PCA	creatinine	HMDB0000562	1-(1-enyl-stearoyl)-2-arachidonoyl-gpe (p-18:0/20:4)*	HMDB0005779	met-d-Creatinine	GCST90200058	2:15538692-16038692	0.124077960671783	0.369100136955327	0.73674764348852
MR-PCA	creatinine	HMDB0000562	1-(1-enyl-stearoyl)-2-arachidonoyl-gpe (p-18:0/20:4)*	HMDB0005779	met-d-Creatinine	GCST90200058	2:18426203-18926203	0.138021479693674	0.391057855805903	0.724130508246293
MR-PCA	creatinine	HMDB0000562	1-(1-enyl-stearoyl)-2-arachidonoyl-gpe (p-18:0/20:4)*	HMDB0005779	met-d-Creatinine	GCST90200058	2:73303397-74097901	0.247894291766421	0.504286094993907	0.623020024121681
MR-PCA	creatinine	HMDB0000562	1-(1-enyl-stearoyl)-2-arachidonoyl-gpe (p-18:0/20:4)*	HMDB0005779	met-d-Creatinine	GCST90200058	2:121056440-121556440	-0.0443787223226193	0.299204400834127	0.882088318451296
MR-PCA	creatinine	HMDB0000562	1-(1-enyl-stearoyl)-2-arachidonoyl-gpe (p-18:0/20:4)*	HMDB0005779	met-d-Creatinine	GCST90200058	2:148593372-149093372	0.771014773615393	0.567318645080209	0.174130539135073
MR-PCA	creatinine	HMDB0000562	1-(1-enyl-stearoyl)-2-arachidonoyl-gpe (p-18:0/20:4)*	HMDB0005779	met-d-Creatinine	GCST90200058	2:176734544-177234544	-0.0991267919568382	0.371504624700121	0.789603758599939
MR-PCA	creatinine	HMDB0000562	1-(1-enyl-stearoyl)-2-arachidonoyl-gpe (p-18:0/20:4)*	HMDB0005779	met-d-Creatinine	GCST90200058	2:211293055-211793055	0.265194578844028	0.315244240939121	0.400216136951079
MR-PCA	creatinine	HMDB0000562	1-(1-enyl-stearoyl)-2-arachidonoyl-gpe (p-18:0/20:4)*	HMDB0005779	met-d-Creatinine	GCST90200058	2:217394852-217894852	-0.123768834287812	0.371345413287151	0.73890904257015
MR-PCA	creatinine	HMDB0000562	1-(1-enyl-stearoyl)-2-arachidonoyl-gpe (p-18:0/20:4)*	HMDB0005779	met-d-Creatinine	GCST90200058	2:220108198-220608198	0.216095810419783	0.433728750207034	0.618323344894835
MR-PCA	creatinine	HMDB0000562	1-(1-enyl-stearoyl)-2-arachidonoyl-gpe (p-18:0/20:4)*	HMDB0005779	met-d-Creatinine	GCST90200058	3:38187471-38687471	0.390700934146194	0.388216761642483	0.314223707376679
MR-PCA	creatinine	HMDB0000562	1-(1-enyl-stearoyl)-2-arachidonoyl-gpe (p-18:0/20:4)*	HMDB0005779	met-d-Creatinine	GCST90200058	3:141462708-141962708	-0.135739688541338	0.42076203779596	0.746994854214828
MR-PCA	creatinine	HMDB0000562	1-(1-enyl-stearoyl)-2-arachidonoyl-gpe (p-18:0/20:4)*	HMDB0005779	met-d-Creatinine	GCST90200058	3:185024780-185524780	0.790226168057171	0.481864919642962	0.101019105063108
MR-PCA	creatinine	HMDB0000562	1-(1-enyl-stearoyl)-2-arachidonoyl-gpe (p-18:0/20:4)*	HMDB0005779	met-d-Creatinine	GCST90200058	4:76880934-77664144	-0.0557120824266333	0.236340268277143	0.813643532175153
MR-PCA	creatinine	HMDB0000562	1-(1-enyl-stearoyl)-2-arachidonoyl-gpe (p-18:0/20:4)*	HMDB0005779	met-d-Creatinine	GCST90200058	4:103323863-104102802	0.231704649175532	0.472621221818294	0.623953866900003
MR-PCA	creatinine	HMDB0000562	1-(1-enyl-stearoyl)-2-arachidonoyl-gpe (p-18:0/20:4)*	HMDB0005779	met-d-Creatinine	GCST90200058	5:39144851-39644851	0.135058768579875	0.382017980170662	0.723683387944307
MR-PCA	creatinine	HMDB0000562	1-(1-enyl-stearoyl)-2-arachidonoyl-gpe (p-18:0/20:4)*	HMDB0005779	met-d-Creatinine	GCST90200058	5:53045546-53835870	0.253293976503612	0.268578486869596	0.345634315490148
MR-PCA	creatinine	HMDB0000562	1-(1-enyl-stearoyl)-2-arachidonoyl-gpe (p-18:0/20:4)*	HMDB0005779	met-d-Creatinine	GCST90200058	5:176565124-177065124	-0.0011109458396961	0.333020004309296	0.997338283352893
MR-PCA	creatinine	HMDB0000562	1-(1-enyl-stearoyl)-2-arachidonoyl-gpe (p-18:0/20:4)*	HMDB0005779	met-d-Creatinine	GCST90200058	6:43556335-44056335	-0.529960553735286	0.309309936731312	0.0866455692004444
MR-PCA	creatinine	HMDB0000562	1-(1-enyl-stearoyl)-2-arachidonoyl-gpe (p-18:0/20:4)*	HMDB0005779	met-d-Creatinine	GCST90200058	6:108750742-109250742	-0.2753060889546	0.371949416438916	0.45919637642725
MR-PCA	creatinine	HMDB0000562	1-(1-enyl-stearoyl)-2-arachidonoyl-gpe (p-18:0/20:4)*	HMDB0005779	met-d-Creatinine	GCST90200058	6:133547208-134047208	-0.572016094919158	0.376684252218642	0.128874317891745
MR-PCA	creatinine	HMDB0000562	1-(1-enyl-stearoyl)-2-arachidonoyl-gpe (p-18:0/20:4)*	HMDB0005779	met-d-Creatinine	GCST90200058	6:160418389-160927934	-0.009054869144964	0.269397088093423	0.973186866176078
MR-PCA	creatinine	HMDB0000562	1-(1-enyl-stearoyl)-2-arachidonoyl-gpe (p-18:0/20:4)*	HMDB0005779	met-d-Creatinine	GCST90200058	7:1036567-1536567	-0.584052218782563	0.292339971828564	0.0457326257170585
MR-PCA	creatinine	HMDB0000562	1-(1-enyl-stearoyl)-2-arachidonoyl-gpe (p-18:0/20:4)*	HMDB0005779	met-d-Creatinine	GCST90200058	7:25488956-25988956	0.150120448043853	0.417753704196504	0.719332102404395
MR-PCA	creatinine	HMDB0000562	1-(1-enyl-stearoyl)-2-arachidonoyl-gpe (p-18:0/20:4)*	HMDB0005779	met-d-Creatinine	GCST90200058	7:76984640-77791673	0.457312999493288	0.489600076088918	0.350275943794227
MR-PCA	creatinine	HMDB0000562	1-(1-enyl-stearoyl)-2-arachidonoyl-gpe (p-18:0/20:4)*	HMDB0005779	met-d-Creatinine	GCST90200058	7:128492221-128992221	0.446382018060257	0.41037003244548	0.27670331950209
MR-PCA	creatinine	HMDB0000562	1-(1-enyl-stearoyl)-2-arachidonoyl-gpe (p-18:0/20:4)*	HMDB0005779	met-d-Creatinine	GCST90200058	7:151165041-151665041	0.512805252969016	0.287220231348633	0.0741951878372783
MR-PCA	creatinine	HMDB0000562	1-(1-enyl-stearoyl)-2-arachidonoyl-gpe (p-18:0/20:4)*	HMDB0005779	met-d-Creatinine	GCST90200058	8:8031142-9250941	0.167099066641453	0.396439924065435	0.673390676638701
MR-PCA	creatinine	HMDB0000562	1-(1-enyl-stearoyl)-2-arachidonoyl-gpe (p-18:0/20:4)*	HMDB0005779	met-d-Creatinine	GCST90200058	8:9759952-10530228	-0.129956150802351	0.49139695070909	0.791423424247711
MR-PCA	creatinine	HMDB0000562	1-(1-enyl-stearoyl)-2-arachidonoyl-gpe (p-18:0/20:4)*	HMDB0005779	met-d-Creatinine	GCST90200058	8:10561829-11945872	0.293622920842115	0.426755543462309	0.491430489484646
MR-PCA	creatinine	HMDB0000562	1-(1-enyl-stearoyl)-2-arachidonoyl-gpe (p-18:0/20:4)*	HMDB0005779	met-d-Creatinine	GCST90200058	8:19609539-20109539	-0.888359191017199	0.40491862709662	0.028241140592136
MR-PCA	creatinine	HMDB0000562	1-(1-enyl-stearoyl)-2-arachidonoyl-gpe (p-18:0/20:4)*	HMDB0005779	met-d-Creatinine	GCST90200058	8:23527006-24027006	0.267972175780491	0.426049225555406	0.529368705368511
MR-PCA	creatinine	HMDB0000562	1-(1-enyl-stearoyl)-2-arachidonoyl-gpe (p-18:0/20:4)*	HMDB0005779	met-d-Creatinine	GCST90200058	8:30157389-30657389	-0.0829781871455394	0.3718265119258	0.823408088105768
MR-PCA	creatinine	HMDB0000562	1-(1-enyl-stearoyl)-2-arachidonoyl-gpe (p-18:0/20:4)*	HMDB0005779	met-d-Creatinine	GCST90200058	8:144768354-145268354	-0.603545102565095	0.413876725887996	0.144765410577971
MR-PCA	creatinine	HMDB0000562	1-(1-enyl-stearoyl)-2-arachidonoyl-gpe (p-18:0/20:4)*	HMDB0005779	met-d-Creatinine	GCST90200058	9:71184707-71684707	0.07440805365685	0.414527480846824	0.857544414932798
MR-PCA	creatinine	HMDB0000562	1-(1-enyl-stearoyl)-2-arachidonoyl-gpe (p-18:0/20:4)*	HMDB0005779	met-d-Creatinine	GCST90200058	10:52398454-52898454	0.0617849869109186	0.410032903210296	0.880225786145149
MR-PCA	creatinine	HMDB0000562	1-(1-enyl-stearoyl)-2-arachidonoyl-gpe (p-18:0/20:4)*	HMDB0005779	met-d-Creatinine	GCST90200058	11:1928330-2428330	0.109660430100012	0.340250454485956	0.747230534453237
MR-PCA	creatinine	HMDB0000562	1-(1-enyl-stearoyl)-2-arachidonoyl-gpe (p-18:0/20:4)*	HMDB0005779	met-d-Creatinine	GCST90200058	11:2548804-3048804	0.445076294639982	0.261586293229328	0.0888583068295923
MR-PCA	creatinine	HMDB0000562	1-(1-enyl-stearoyl)-2-arachidonoyl-gpe (p-18:0/20:4)*	HMDB0005779	met-d-Creatinine	GCST90200058	11:30504837-31294673	-0.472745972678764	0.238777706418354	0.0477194773336176
MR-PCA	creatinine	HMDB0000562	1-(1-enyl-stearoyl)-2-arachidonoyl-gpe (p-18:0/20:4)*	HMDB0005779	met-d-Creatinine	GCST90200058	11:116373213-117240760	-0.0284848293466156	0.324841973383119	0.930124446129191
MR-PCA	creatinine	HMDB0000562	1-(1-enyl-stearoyl)-2-arachidonoyl-gpe (p-18:0/20:4)*	HMDB0005779	met-d-Creatinine	GCST90200058	12:15092463-15592463	-0.379966941044172	0.407486608759589	0.351096342019774
MR-PCA	creatinine	HMDB0000562	1-(1-enyl-stearoyl)-2-arachidonoyl-gpe (p-18:0/20:4)*	HMDB0005779	met-d-Creatinine	GCST90200058	15:41118334-41871842	0.24740827066835	0.486253468327455	0.610888806637606
MR-PCA	creatinine	HMDB0000562	1-(1-enyl-stearoyl)-2-arachidonoyl-gpe (p-18:0/20:4)*	HMDB0005779	met-d-Creatinine	GCST90200058	15:45400360-46179051	-0.219156441816422	0.277303778159763	0.429345710353093
MR-PCA	creatinine	HMDB0000562	1-(1-enyl-stearoyl)-2-arachidonoyl-gpe (p-18:0/20:4)*	HMDB0005779	met-d-Creatinine	GCST90200058	15:53700578-54200578	-0.67011469735792	0.460704429216968	0.145795643677348
MR-PCA	creatinine	HMDB0000562	1-(1-enyl-stearoyl)-2-arachidonoyl-gpe (p-18:0/20:4)*	HMDB0005779	met-d-Creatinine	GCST90200058	15:76097375-76597375	-0.343345734025854	0.418201712286485	0.411643369487113
MR-PCA	creatinine	HMDB0000562	1-(1-enyl-stearoyl)-2-arachidonoyl-gpe (p-18:0/20:4)*	HMDB0005779	met-d-Creatinine	GCST90200058	16:20142332-21335139	0.589967965484378	0.231517655791546	0.0108260699703217
MR-PCA	creatinine	HMDB0000562	1-(1-enyl-stearoyl)-2-arachidonoyl-gpe (p-18:0/20:4)*	HMDB0005779	met-d-Creatinine	GCST90200058	16:89453424-89953424	-0.397590062490922	0.456719585326144	0.384008485488804
MR-PCA	creatinine	HMDB0000562	1-(1-enyl-stearoyl)-2-arachidonoyl-gpe (p-18:0/20:4)*	HMDB0005779	met-d-Creatinine	GCST90200058	17:19176536-19724875	-0.186934618324718	0.307789396272657	0.543621403878619
MR-PCA	creatinine	HMDB0000562	1-(1-enyl-stearoyl)-2-arachidonoyl-gpe (p-18:0/20:4)*	HMDB0005779	met-d-Creatinine	GCST90200058	17:37200083-37954217	0.307016913145867	0.380406399023012	0.419622640423318
MR-PCA	creatinine	HMDB0000562	1-(1-enyl-stearoyl)-2-arachidonoyl-gpe (p-18:0/20:4)*	HMDB0005779	met-d-Creatinine	GCST90200058	17:58690466-59700441	0.579321052349887	0.31016120306353	0.0617890735510978
MR-PCA	creatinine	HMDB0000562	1-(1-enyl-stearoyl)-2-arachidonoyl-gpe (p-18:0/20:4)*	HMDB0005779	met-d-Creatinine	GCST90200058	18:76910235-77410235	-0.0786405537182011	0.347013977736198	0.820718687643396
MR-PCA	creatinine	HMDB0000562	1-(1-enyl-stearoyl)-2-arachidonoyl-gpe (p-18:0/20:4)*	HMDB0005779	met-d-Creatinine	GCST90200058	19:32940263-33709298	-0.195022936946445	0.350127723940247	0.577523927014629
MR-PCA	creatinine	HMDB0000562	1-(1-enyl-stearoyl)-2-arachidonoyl-gpe (p-18:0/20:4)*	HMDB0005779	met-d-Creatinine	GCST90200058	19:45162079-45662079	1.32637108211319	0.399209555393494	0.0008921680667023
MR-PCA	creatinine	HMDB0000562	1-(1-enyl-stearoyl)-2-arachidonoyl-gpe (p-18:0/20:4)*	HMDB0005779	met-d-Creatinine	GCST90200058	20:32653904-33537782	0.222425507615939	0.455719444385525	0.625496345558852
MR-PCA	creatinine	HMDB0000562	1-(1-enyl-stearoyl)-2-arachidonoyl-gpe (p-18:0/20:4)*	HMDB0005779	met-d-Creatinine	GCST90200058	22:38345240-38845240	0.542958934678631	0.512248085258388	0.289165946510526
MR-PCA	creatinine	HMDB0000562	dehydroepiandrosterone sulfate (dhea-s)	HMDB0001032	bioa_026	M32425	1:109627506-110127506	0.384910911430045	0.423546918558322	0.363466337052371
MR-PCA	creatinine	HMDB0000562	dehydroepiandrosterone sulfate (dhea-s)	HMDB0001032	bioa_026	M32425	2:27480940-27980940	0.884568654085977	0.424527841319931	0.0371917543279313
MR-PCA	creatinine	HMDB0000562	dehydroepiandrosterone sulfate (dhea-s)	HMDB0001032	bioa_026	M32425	2:73467567-73967567	0.811265889993391	0.620202018294206	0.190850532413075
MR-PCA	creatinine	HMDB0000562	dehydroepiandrosterone sulfate (dhea-s)	HMDB0001032	bioa_026	M32425	2:121056440-121556440	-0.0510885683559108	0.485482545651918	0.916191279513645
MR-PCA	creatinine	HMDB0000562	dehydroepiandrosterone sulfate (dhea-s)	HMDB0001032	bioa_026	M32425	2:211315692-211815692	0.661839161197381	0.38402850651341	0.0848141288591285
MR-PCA	creatinine	HMDB0000562	dehydroepiandrosterone sulfate (dhea-s)	HMDB0001032	bioa_026	M32425	2:217404869-217904869	-0.092033159794178	0.480759152246377	0.848186379258454
MR-PCA	creatinine	HMDB0000562	dehydroepiandrosterone sulfate (dhea-s)	HMDB0001032	bioa_026	M32425	4:77118847-77618847	0.0459810330576385	0.331298122831726	0.889615698985259
MR-PCA	creatinine	HMDB0000562	dehydroepiandrosterone sulfate (dhea-s)	HMDB0001032	bioa_026	M32425	5:39171736-39671736	0.181526363750533	0.486536979042444	0.709074910673498
MR-PCA	creatinine	HMDB0000562	dehydroepiandrosterone sulfate (dhea-s)	HMDB0001032	bioa_026	M32425	5:67795622-68295622	0.426251551702856	0.412975073376689	0.302002614079103
MR-PCA	creatinine	HMDB0000562	dehydroepiandrosterone sulfate (dhea-s)	HMDB0001032	bioa_026	M32425	5:176567143-177067143	0.269787851210415	0.388906312875006	0.487864653292448
MR-PCA	creatinine	HMDB0000562	dehydroepiandrosterone sulfate (dhea-s)	HMDB0001032	bioa_026	M32425	6:6868990-7368990	0.223739943769174	0.462711494391294	0.628711709107614
MR-PCA	creatinine	HMDB0000562	dehydroepiandrosterone sulfate (dhea-s)	HMDB0001032	bioa_026	M32425	6:43564625-44064625	-0.155940069219442	0.386800436112293	0.686835077697799
MR-PCA	creatinine	HMDB0000562	dehydroepiandrosterone sulfate (dhea-s)	HMDB0001032	bioa_026	M32425	6:160442375-160942375	0.317071948555135	0.30122662223618	0.292523130356479
MR-PCA	creatinine	HMDB0000562	dehydroepiandrosterone sulfate (dhea-s)	HMDB0001032	bioa_026	M32425	7:77297198-77797198	-0.507229643788002	0.529906836925888	0.338463632027501
MR-PCA	creatinine	HMDB0000562	dehydroepiandrosterone sulfate (dhea-s)	HMDB0001032	bioa_026	M32425	7:151157801-151657801	-0.28617075499569	0.418259846897849	0.493852855729931
MR-PCA	creatinine	HMDB0000562	dehydroepiandrosterone sulfate (dhea-s)	HMDB0001032	bioa_026	M32425	8:23501151-24001151	0.276275439258504	0.548282162147494	0.614336703505932
MR-PCA	creatinine	HMDB0000562	dehydroepiandrosterone sulfate (dhea-s)	HMDB0001032	bioa_026	M32425	11:30518678-31018678	-0.278405512135063	0.569959094078359	0.625219960262726
MR-PCA	creatinine	HMDB0000562	dehydroepiandrosterone sulfate (dhea-s)	HMDB0001032	bioa_026	M32425	15:45399813-46200138	0.070268254592569	0.261068476927449	0.787809320886567
MR-PCA	creatinine	HMDB0000562	dehydroepiandrosterone sulfate (dhea-s)	HMDB0001032	bioa_026	M32425	15:75279182-75779182	-1.4540444448521	0.541566342650674	0.0072554327142406
MR-PCA	creatinine	HMDB0000562	dehydroepiandrosterone sulfate (dhea-s)	HMDB0001032	bioa_026	M32425	15:75910951-76410951	-0.272113295523473	0.456101778170358	0.550770115863702
MR-PCA	creatinine	HMDB0000562	dehydroepiandrosterone sulfate (dhea-s)	HMDB0001032	bioa_026	M32425	16:20117645-20617645	0.5852620653259	0.416900200129282	0.16036586508008
MR-PCA	creatinine	HMDB0000562	dehydroepiandrosterone sulfate (dhea-s)	HMDB0001032	bioa_026	M32425	17:37370347-37870347	0.762552984440426	0.513290862463837	0.137380789315519
MR-PCA	creatinine	HMDB0000562	dehydroepiandrosterone sulfate (dhea-s)	HMDB0001032	bioa_026	M32425	17:58724447-59700441	0.170502005062452	0.306822107460393	0.578413817419832
MR-PCA	creatinine	HMDB0000562	dehydroepiandrosterone sulfate (dhea-s)	HMDB0001032	bioa_026	M32425	19:33119611-33619611	0.203709117820216	0.454170878844595	0.653770972809187
MR-PCA	creatinine	HMDB0000562	dehydroepiandrosterone sulfate (dhea-s)	HMDB0001032	bioa_026	M32425	22:40650077-41150077	-0.562088963072421	0.440940235563389	0.202397423808507
MR-PCA	oleamide	HMDB0002117	3-(4-hydroxyphenyl)lactate	HMDB0000755	M32458	GCST90200371	12:21138621-21638621	0.109306867277094	0.0871379639677254	0.209692461449087
MR-PCA	oleamide	HMDB0002117	3-(4-hydroxyphenyl)lactate	HMDB0000755	M32458	GCST90200371	19:15740431-16240431	0.0333453903060064	0.124759862763886	0.789256212155555
MR-PCA	lactate	HMDB0000190	2-oxoarginine*	HMDB0004225	met-d-Lactate	GCST90199903	2:27348097-28101918	-0.998729659315437	0.418265123768866	0.0169499822030197
MR-PCA	lactate	HMDB0000190	2-oxoarginine*	HMDB0004225	met-d-Lactate	GCST90199903	6:135171067-135671067	-0.645481094565477	0.396696915084708	0.103707540655481
MR-PCA	lactate	HMDB0000190	2-oxoarginine*	HMDB0004225	met-d-Lactate	GCST90199903	8:106333124-106833124	0.180542450361533	0.516855699073854	0.726857192926288
MR-PCA	lactate	HMDB0000190	2-oxoarginine*	HMDB0004225	met-d-Lactate	GCST90199903	9:4513176-5186407	-0.154005740644541	0.269641708290542	0.567898272203434
MR-PCA	lactate	HMDB0000190	2-oxoarginine*	HMDB0004225	met-d-Lactate	GCST90199903	10:2727379-3389269	-0.0603429272498107	0.234695203267234	0.797092399250888
MR-PCA	lactate	HMDB0000190	2-oxoarginine*	HMDB0004225	met-d-Lactate	GCST90199903	11:118839742-119339742	0.643261569493012	0.421751582528563	0.127205640334104
MR-PCA	lactate	HMDB0000190	2-oxoarginine*	HMDB0004225	met-d-Lactate	GCST90199903	12:111682800-113133476	-0.455856237299722	0.340272591079635	0.180349543475776
MR-PCA	lactate	HMDB0000190	2-oxoarginine*	HMDB0004225	met-d-Lactate	GCST90199903	20:8379807-8879807	0.628884842723958	0.3615050137774	0.081924068426481
MR-PCA	lactate	HMDB0000190	2-oxoarginine*	HMDB0004225	met-d-Lactate	GCST90199903	22:21708872-22208872	0.365499972240873	0.610778330743714	0.549561904560692
MR-PCA	tryptophan	HMDB0000929	anthranilate	HMDB0001123	bioa_020	GCST90200324	4:156560755-157060755	-0.169839220009545	0.172077780762243	0.323647053280547
MR-PCA	tryptophan	HMDB0000929	anthranilate	HMDB0001123	bioa_020	GCST90200324	6:111336667-112095774	0.0202871608503908	0.20185535784806	0.919944640127329
MR-PCA	pantothenate	HMDB0000210	flavin adenine dinucleotide (fad)	HMDB0001248	M01508	GCST90200376	2:27200724-27700724	-0.0587839555095194	0.177650720015987	0.740722861238946
MR-PCA	acetoacetate	HMDB0000060	3-methyl-2-oxobutyrate	HMDB0000019	met-d-Acetoacetate	M21047	1:230046470-230546470	0.0023910038580394	0.534738884967201	0.996432392033029
MR-PCA	acetoacetate	HMDB0000060	3-methyl-2-oxobutyrate	HMDB0000019	met-d-Acetoacetate	M21047	5:41395751-42449922	-0.866105721643496	0.376344119363786	0.0213709278776358
MR-PCA	acetoacetate	HMDB0000060	3-methyl-2-oxobutyrate	HMDB0000019	met-d-Acetoacetate	M21047	8:8933102-9433102	0.667157007065511	0.538465670948401	0.215346845549367
MR-PCA	acetoacetate	HMDB0000060	3-methyl-2-oxobutyrate	HMDB0000019	met-d-Acetoacetate	M21047	10:113686244-114186244	1.16484220652999	0.585507217295455	0.0466506376363899
MR-PCA	acetoacetate	HMDB0000060	3-methyl-2-oxobutyrate	HMDB0000019	met-d-Acetoacetate	M21047	11:116373213-116873213	-0.805668271808829	0.377697988697182	0.0329163735028225
MR-PCA	acetoacetate	HMDB0000060	3-methyl-2-oxobutyrate	HMDB0000019	met-d-Acetoacetate	M21047	12:122333527-122833527	1.43975405143386	0.561173322622444	0.0102993414087749
MR-PCA	5-oxoproline	HMDB0000267	inosine 5'-monophosphate (imp)	HMDB0000175	M01494	GCST90200395	8:144903138-145403138	-0.0211723571845431	0.0609693564539587	0.728394292513014
MR-PCA	acetone	HMDB0001659	taurine	HMDB0000251	met-d-Acetone	GCST90200420	1:120074995-120574995	-0.899670912487828	0.395314949866612	0.0228559910284572
MR-PCA	acetone	HMDB0001659	taurine	HMDB0000251	met-d-Acetone	GCST90200420	5:41206969-43455198	-0.0136225789419195	0.234435071481993	0.953662514395533
MR-PCA	acetone	HMDB0001659	taurine	HMDB0000251	met-d-Acetone	GCST90200420	6:166522838-167022838	0.226402269965077	0.286624879200584	0.429591718248159
MR-PCA	acetone	HMDB0001659	taurine	HMDB0000251	met-d-Acetone	GCST90200420	8:126241733-126741733	-0.316900188265001	0.328960518660754	0.335377898566015
MR-PCA	acetone	HMDB0001659	taurine	HMDB0000251	met-d-Acetone	GCST90200420	10:135065795-135607239	-0.600934081757773	0.305638613140641	0.0492802575230229
MR-PCA	acetone	HMDB0001659	taurine	HMDB0000251	met-d-Acetone	GCST90200420	11:116461180-116961180	0.623066925329398	0.620635155323222	0.315418045338385
MR-PCA	acetone	HMDB0001659	taurine	HMDB0000251	met-d-Acetone	GCST90200420	12:122365033-122865033	-0.0615004470839802	0.451838287507333	0.891733031453025
MR-PCA	acetone	HMDB0001659	taurine	HMDB0000251	met-d-Acetone	GCST90200420	12:123068455-124007504	-0.053461230595488	0.399333742435307	0.893500576185729
MR-PCA	acetone	HMDB0001659	taurine	HMDB0000251	met-d-Acetone	GCST90200420	13:42058883-42558883	-0.131106853373576	0.420787179920839	0.755363377600353
MR-PCA	acetone	HMDB0001659	taurine	HMDB0000251	met-d-Acetone	GCST90200420	17:6935779-7435779	-0.697090609134821	0.335854280087498	0.0379333137281147
MR-PCA	acetone	HMDB0001659	taurine	HMDB0000251	met-d-Acetone	GCST90200420	19:45929043-46429043	0.367861149750269	0.403864549560941	0.362372945859197
MR-PCA	asparagine	HMDB0000168	glycochenodeoxycholate	HMDB0000637	M34283	M32346	11:61916235-62416235	-0.0241519249371077	0.154268190429889	0.875593176900061
MR-PCA	asparagine	HMDB0000168	glycochenodeoxycholate	HMDB0000637	M34283	M32346	14:104016664-104812812	-0.0710700984452255	0.0866607807599273	0.412161784984326
MR-PCA	alanine	HMDB0000161	lactate	HMDB0000190	bioa_001	met-d-Lactate	1:206985954-207485954	0.183808785834957	0.0883726603874011	0.037532121725506
MR-PCA	alanine	HMDB0000161	lactate	HMDB0000190	bioa_001	met-d-Lactate	2:27143030-28594285	0.351481227505106	0.0707855111706527	6.85453887014471e-07
MR-PCA	alanine	HMDB0000161	lactate	HMDB0000190	bioa_001	met-d-Lactate	2:64958074-65458074	-0.0221072384862269	0.0715460399492235	0.757326713805991
MR-PCA	alanine	HMDB0000161	lactate	HMDB0000190	bioa_001	met-d-Lactate	3:71155270-71655270	-0.0534456102865104	0.131847600016864	0.685213649402161
MR-PCA	alanine	HMDB0000161	lactate	HMDB0000190	bioa_001	met-d-Lactate	4:88976422-89476422	0.137745180122995	0.110351250858938	0.211942068948187
MR-PCA	alanine	HMDB0000161	lactate	HMDB0000190	bioa_001	met-d-Lactate	7:72732874-73232874	0.0283386683953388	0.116762590441297	0.80823523506737
MR-PCA	alanine	HMDB0000161	lactate	HMDB0000190	bioa_001	met-d-Lactate	8:145568681-146068681	-0.0914070560508312	0.131368479909935	0.48654995208351
MR-PCA	alanine	HMDB0000161	lactate	HMDB0000190	bioa_001	met-d-Lactate	9:4040541-4540541	0.0531035138745037	0.118000803187613	0.652691177438929
MR-PCA	alanine	HMDB0000161	lactate	HMDB0000190	bioa_001	met-d-Lactate	11:116336283-116836283	0.25538867525753	0.10533289279828	0.0153258456651757
MR-PCA	alanine	HMDB0000161	lactate	HMDB0000190	bioa_001	met-d-Lactate	12:46636543-47713425	0.0461223907044776	0.0509727879859079	0.365548356630802
MR-PCA	alanine	HMDB0000161	lactate	HMDB0000190	bioa_001	met-d-Lactate	12:56615040-57115040	0.0279699452634982	0.0676184294247455	0.679134978426572
MR-PCA	alanine	HMDB0000161	lactate	HMDB0000190	bioa_001	met-d-Lactate	12:59727701-60227701	-0.154807103535179	0.0919381066582508	0.0922167114729794
MR-PCA	alanine	HMDB0000161	lactate	HMDB0000190	bioa_001	met-d-Lactate	14:75116447-75616447	-0.106026564707538	0.136153977567571	0.436141472825325
MR-PCA	alanine	HMDB0000161	lactate	HMDB0000190	bioa_001	met-d-Lactate	16:69621701-70931491	0.173339335480212	0.0613218771823535	0.0047028484664883
MR-PCA	alanine	HMDB0000161	lactate	HMDB0000190	bioa_001	met-d-Lactate	17:40568584-41068584	0.588650779872476	0.151836627506008	0.0001058091019354
MR-PCA	alanine	HMDB0000161	lactate	HMDB0000190	bioa_001	met-d-Lactate	22:18906543-19406543	0.43679994988432	0.115798401281002	0.0001618972810215
MR-PCA	caffeine	HMDB0001847	n6,n6,n6-trimethyllysine	HMDB0001325	M00569	GCST90200344	7:17037106-17537106	-0.0192700459171032	0.126852197268295	0.879258364733963
MR-PCA	caffeine	HMDB0001847	n6,n6,n6-trimethyllysine	HMDB0001325	M00569	GCST90200344	15:74777880-75277880	0.0933520313140748	0.140642011427912	0.506846252799368
MR-PCA	eicosapentaenoate (epa; 20:5n3)	HMDB0001999	glycerol	HMDB0000131	M18467	M15122	11:61330635-61830635	-0.0744591323841293	0.0980851765345212	0.447776427108521
MR-PCA	1-methylurate	HMDB0003099	creatinine	HMDB0000562	M34395	GCST90200366	8:18010431-18510431	0.153781690811783	0.0829938988103313	0.0638927277790546
MR-PCA	urate	HMDB0000289	asparagine	HMDB0000168	M01604	GCST90200452	4:9676051-10553081	-0.0380831403854343	0.0466447696682221	0.414242586542249
MR-PCA	threonine	HMDB0000167	urate	HMDB0000289	bioa_019	GCST90200307	2:27191397-28253174	-0.256277117033038	0.181818918864111	0.158681927784198
MR-PCA	threonine	HMDB0000167	urate	HMDB0000289	bioa_019	GCST90200307	6:126521687-127323798	0.0975118080499433	0.322345765534327	0.762265698411334
MR-PCA	threonine	HMDB0000167	urate	HMDB0000289	bioa_019	GCST90200307	8:74631674-75131674	-0.341608255510883	0.190571155315362	0.0730449653432808
MR-PCA	threonine	HMDB0000167	urate	HMDB0000289	bioa_019	GCST90200307	12:46636543-47464292	0.250537390645908	0.152492507598862	0.100393515795421
MR-PCA	threonine	HMDB0000167	urate	HMDB0000289	bioa_019	GCST90200307	12:56615040-57115040	0.420369392944833	0.226327291233512	0.0632611247431159
MR-PCA	threonine	HMDB0000167	urate	HMDB0000289	bioa_019	GCST90200307	12:59727701-60227701	-0.547475008342932	0.274798955165134	0.0463409250876123
MR-PCA	threonine	HMDB0000167	urate	HMDB0000289	bioa_019	GCST90200307	16:1654524-2154524	0.0787894115871372	0.218232453212262	0.71807376988139
MR-PCA	threonine	HMDB0000167	urate	HMDB0000289	bioa_019	GCST90200307	20:42792364-43292364	-0.200790886547701	0.276169863622522	0.467191806144398
MR-PCA	sarcosine	HMDB0000271	cholesterol	HMDB0000067	bioa_031	M00063	6:42690673-43190673	0.144915882234457	0.23390003733953	0.53554532603103
MR-PCA	sarcosine	HMDB0000271	cholesterol	HMDB0000067	bioa_031	M00063	9:136282183-136851769	-0.122645979716422	0.109200555086464	0.261383996498024
MR-PCA	phenylalanine	HMDB0000159	tyrosine	HMDB0000158	bioa_016	bioa_021	1:94441240-94941240	0.323880463834978	0.149206130071063	0.0299545074861214
MR-PCA	phenylalanine	HMDB0000159	tyrosine	HMDB0000158	bioa_016	bioa_021	3:186202917-186702917	0.403816384513364	0.0981112225767082	3.85664626605076e-05
MR-PCA	phenylalanine	HMDB0000159	tyrosine	HMDB0000158	bioa_016	bioa_021	4:155231289-155731289	0.204545732486592	0.116684865944917	0.0796061813218366
MR-PCA	phenylalanine	HMDB0000159	tyrosine	HMDB0000158	bioa_016	bioa_021	4:186893802-187393802	0.251474245108978	0.0620349844921561	5.04033353321472e-05
MR-PCA	phenylalanine	HMDB0000159	tyrosine	HMDB0000158	bioa_016	bioa_021	5:176539719-177067143	0.21736839999778	0.102090620683807	0.0332401063177663
MR-PCA	phenylalanine	HMDB0000159	tyrosine	HMDB0000158	bioa_016	bioa_021	6:52381188-52881188	0.223705478118032	0.143483603964258	0.118972398358245
MR-PCA	phenylalanine	HMDB0000159	tyrosine	HMDB0000158	bioa_016	bioa_021	11:57020509-57520509	0.325590819031835	0.135294308778033	0.0161045533385152
MR-PCA	phenylalanine	HMDB0000159	tyrosine	HMDB0000158	bioa_016	bioa_021	12:103007876-103562619	-0.24708451484606	0.0595714349276606	3.35830232741117e-05
MR-PCA	phenylalanine	HMDB0000159	tyrosine	HMDB0000158	bioa_016	bioa_021	14:55086875-55586875	-0.464579540087897	0.152635103638947	0.0023366731346132
MR-PCA	phenylalanine	HMDB0000159	tyrosine	HMDB0000158	bioa_016	bioa_021	19:45142254-45642254	0.485970652110209	0.133230394270659	0.0002647054300202
MR-PCA	alanine	HMDB0000161	arachidonate (20:4n6)	HMDB0001043	met-d-Ala	GCST90200358	1:206970800-207470800	0.801838913325724	0.329921387148525	0.0150824229617457
MR-PCA	alanine	HMDB0000161	arachidonate (20:4n6)	HMDB0001043	met-d-Ala	GCST90200358	2:27480940-28253616	0.218227092799921	0.347935672043529	0.530524678494676
MR-PCA	alanine	HMDB0000161	arachidonate (20:4n6)	HMDB0001043	met-d-Ala	GCST90200358	2:64970910-65916674	-0.10545140838895	0.234895199571446	0.653482441224712
MR-PCA	alanine	HMDB0000161	arachidonate (20:4n6)	HMDB0001043	met-d-Ala	GCST90200358	2:211290507-211790507	-0.475439003584967	0.446445808784766	0.286902064628393
MR-PCA	alanine	HMDB0000161	arachidonate (20:4n6)	HMDB0001043	met-d-Ala	GCST90200358	3:122879946-123379946	-0.303202094847728	0.423323199989407	0.473841584111631
MR-PCA	alanine	HMDB0000161	arachidonate (20:4n6)	HMDB0001043	met-d-Ala	GCST90200358	3:159754026-160551365	-0.299738809625502	0.360029452497033	0.405104383510727
MR-PCA	alanine	HMDB0000161	arachidonate (20:4n6)	HMDB0001043	met-d-Ala	GCST90200358	4:88958565-89458565	-0.583311928242271	0.351432563089177	0.0969523116427793
MR-PCA	alanine	HMDB0000161	arachidonate (20:4n6)	HMDB0001043	met-d-Ala	GCST90200358	5:35692098-36469710	-0.0505351860905016	0.387526268792892	0.896246372269175
MR-PCA	alanine	HMDB0000161	arachidonate (20:4n6)	HMDB0001043	met-d-Ala	GCST90200358	6:20453952-20953952	-0.184880837956116	0.439037007466672	0.673678146323335
MR-PCA	alanine	HMDB0000161	arachidonate (20:4n6)	HMDB0001043	met-d-Ala	GCST90200358	7:94972201-95472201	0.122659630770819	0.361958995165387	0.734702282697199
MR-PCA	alanine	HMDB0000161	arachidonate (20:4n6)	HMDB0001043	met-d-Ala	GCST90200358	8:17128898-17669461	0.769910041253138	0.340566893477519	0.0237795753883536
MR-PCA	alanine	HMDB0000161	arachidonate (20:4n6)	HMDB0001043	met-d-Ala	GCST90200358	8:49725746-50225746	0.214303082515711	0.544119006304353	0.693689328402195
MR-PCA	alanine	HMDB0000161	arachidonate (20:4n6)	HMDB0001043	met-d-Ala	GCST90200358	8:117935733-118435733	0.638448008162134	0.402872270823526	0.113025303613387
MR-PCA	alanine	HMDB0000161	arachidonate (20:4n6)	HMDB0001043	met-d-Ala	GCST90200358	8:145497920-145997920	0.318680648112954	0.484434467259037	0.510640579383587
MR-PCA	alanine	HMDB0000161	arachidonate (20:4n6)	HMDB0001043	met-d-Ala	GCST90200358	9:4033137-4533137	-0.0761138920401709	0.362562000681206	0.833719613734587
MR-PCA	alanine	HMDB0000161	arachidonate (20:4n6)	HMDB0001043	met-d-Ala	GCST90200358	11:8005408-8505408	0.147790792114337	0.271804072813341	0.586620287176748
MR-PCA	alanine	HMDB0000161	arachidonate (20:4n6)	HMDB0001043	met-d-Ala	GCST90200358	12:4040249-4540249	-0.165537299092344	0.317295005230919	0.6018693598295
MR-PCA	alanine	HMDB0000161	arachidonate (20:4n6)	HMDB0001043	met-d-Ala	GCST90200358	12:45894827-46394827	-0.132040849376345	0.375775895408368	0.725301856927132
MR-PCA	alanine	HMDB0000161	arachidonate (20:4n6)	HMDB0001043	met-d-Ala	GCST90200358	12:46544011-47796599	0.397193796796071	0.198620211197071	0.0455256183363973
MR-PCA	alanine	HMDB0000161	arachidonate (20:4n6)	HMDB0001043	met-d-Ala	GCST90200358	12:56109642-56609642	0.409798055632216	0.354360525481634	0.247499648182889
MR-PCA	alanine	HMDB0000161	arachidonate (20:4n6)	HMDB0001043	met-d-Ala	GCST90200358	12:56610577-57110577	0.238196148584446	0.233783151871175	0.308261623798175
MR-PCA	alanine	HMDB0000161	arachidonate (20:4n6)	HMDB0001043	met-d-Ala	GCST90200358	12:59740767-60240767	-0.701959221894339	0.370694459381246	0.0582737542068175
MR-PCA	alanine	HMDB0000161	arachidonate (20:4n6)	HMDB0001043	met-d-Ala	GCST90200358	12:122367989-122867989	0.0147257522591624	0.444300002613743	0.973559983076232
MR-PCA	alanine	HMDB0000161	arachidonate (20:4n6)	HMDB0001043	met-d-Ala	GCST90200358	12:132815816-133315816	0.144186627775764	0.394624073685613	0.714829879687579
MR-PCA	alanine	HMDB0000161	arachidonate (20:4n6)	HMDB0001043	met-d-Ala	GCST90200358	16:69383883-70933639	-0.142739760084168	0.205576223069817	0.487469117222669
MR-PCA	alanine	HMDB0000161	arachidonate (20:4n6)	HMDB0001043	met-d-Ala	GCST90200358	16:70994871-71494871	0.230275130767391	0.338381524234798	0.496175756526975
MR-PCA	alanine	HMDB0000161	arachidonate (20:4n6)	HMDB0001043	met-d-Ala	GCST90200358	17:79391534-79891534	-0.188671441345296	0.435666692325248	0.664968473952576
MR-PCA	alanine	HMDB0000161	arachidonate (20:4n6)	HMDB0001043	met-d-Ala	GCST90200358	21:32796216-33296216	0.368617379231441	0.54769597200585	0.500926394288668
MR-PCA	alanine	HMDB0000161	arachidonate (20:4n6)	HMDB0001043	met-d-Ala	GCST90200358	22:18934095-19434095	-0.929333128340835	0.446497933579134	0.0373988798685489
MR-PCA	caffeine	HMDB0001847	choline	HMDB0000097	M00569	GCST90200327	7:17037106-17537106	0.196213416391281	0.126211242592669	0.120031132700225
MR-PCA	caffeine	HMDB0001847	choline	HMDB0000097	M00569	GCST90200327	15:74777880-75277880	0.291054609051573	0.139904175174476	0.0374901936368429
MR-PCA	histidine	HMDB0000177	urea	HMDB0000294	met-d-His	M01670	1:168963261-169463261	-0.82538056823575	0.616996954350397	0.180981702308261
MR-PCA	histidine	HMDB0000177	urea	HMDB0000294	met-d-His	M01670	2:27491237-27991237	-0.88016822045536	0.475617937024695	0.064230247835617
MR-PCA	histidine	HMDB0000177	urea	HMDB0000294	met-d-His	M01670	2:211290507-212074453	-0.151235536603165	0.338515700406531	0.65504779562837
MR-PCA	histidine	HMDB0000177	urea	HMDB0000294	met-d-His	M01670	3:148408762-149190142	-0.012206606598072	0.295021368188547	0.966996679402105
MR-PCA	histidine	HMDB0000177	urea	HMDB0000294	met-d-His	M01670	8:145389726-145889726	-0.560492726263449	0.552375569098566	0.310251239858203
MR-PCA	histidine	HMDB0000177	urea	HMDB0000294	met-d-His	M01670	12:46932531-47432531	0.787244464471004	0.641910153391366	0.220044756839736
MR-PCA	histidine	HMDB0000177	urea	HMDB0000294	met-d-His	M01670	12:56610020-57110020	-0.247983206420356	0.37099253028044	0.503857999524412
MR-PCA	histidine	HMDB0000177	urea	HMDB0000294	met-d-His	M01670	12:95659569-96755187	-0.0841407286318215	0.168249835050582	0.617008909047092
MR-PCA	histidine	HMDB0000177	urea	HMDB0000294	met-d-His	M01670	14:21241151-21765620	0.224544752699611	0.320071684630268	0.482962839522346
MR-PCA	histidine	HMDB0000177	urea	HMDB0000294	met-d-His	M01670	14:94599201-95099201	-0.13361968725515	0.524518913454183	0.798918413180196
MR-PCA	histidine	HMDB0000177	urea	HMDB0000294	met-d-His	M01670	15:43028726-45092210	-0.442432390722041	0.51731539235189	0.392414471656593
MR-PCA	histidine	HMDB0000177	urea	HMDB0000294	met-d-His	M01670	20:38915692-39415692	-0.156774821503558	0.594679440416637	0.792065712460925
MR-PCA	creatinine	HMDB0000562	asparagine	HMDB0000168	met-d-Creatinine	GCST90200452	1:62775942-63275942	-0.0941402066410995	0.412899369881304	0.81964784033488
MR-PCA	creatinine	HMDB0000562	asparagine	HMDB0000168	met-d-Creatinine	GCST90200452	1:78344069-78844069	-0.853362399935343	0.488944522755336	0.0809299846387303
MR-PCA	creatinine	HMDB0000562	asparagine	HMDB0000168	met-d-Creatinine	GCST90200452	1:113008681-113508681	0.52565831688176	0.334268493659313	0.115820004880489
MR-PCA	creatinine	HMDB0000562	asparagine	HMDB0000168	met-d-Creatinine	GCST90200452	1:150079982-151190625	-0.269824062700622	0.347378914750957	0.437310543921996
MR-PCA	creatinine	HMDB0000562	asparagine	HMDB0000168	met-d-Creatinine	GCST90200452	1:243202864-243702864	-0.738394940255015	0.657488219208838	0.261414453929954
MR-PCA	creatinine	HMDB0000562	asparagine	HMDB0000168	met-d-Creatinine	GCST90200452	2:15538692-16038692	-0.0087606123564315	0.369307441868971	0.981074570832246
MR-PCA	creatinine	HMDB0000562	asparagine	HMDB0000168	met-d-Creatinine	GCST90200452	2:18426203-18926203	0.0260975015955965	0.39124366346594	0.946817381879675
MR-PCA	creatinine	HMDB0000562	asparagine	HMDB0000168	met-d-Creatinine	GCST90200452	2:73303397-74097901	-0.0360140728256955	0.504564377326875	0.943098059266161
MR-PCA	creatinine	HMDB0000562	asparagine	HMDB0000168	met-d-Creatinine	GCST90200452	2:121056440-121556440	-0.0331457226200181	0.299366772246369	0.911838826579294
MR-PCA	creatinine	HMDB0000562	asparagine	HMDB0000168	met-d-Creatinine	GCST90200452	2:148593372-149093372	0.249434480023586	0.567620050682775	0.660343354641195
MR-PCA	creatinine	HMDB0000562	asparagine	HMDB0000168	met-d-Creatinine	GCST90200452	2:176734544-177234544	0.458264615233008	0.371723543603268	0.217646545670509
MR-PCA	creatinine	HMDB0000562	asparagine	HMDB0000168	met-d-Creatinine	GCST90200452	2:211293055-211793055	-1.32291375764354	0.315109142950414	2.68959967288005e-05
MR-PCA	creatinine	HMDB0000562	asparagine	HMDB0000168	met-d-Creatinine	GCST90200452	2:217394852-217894852	0.0082458647612893	0.371551327435438	0.982293945262723
MR-PCA	creatinine	HMDB0000562	asparagine	HMDB0000168	met-d-Creatinine	GCST90200452	2:220108198-220608198	0.402078488822043	0.433953202079559	0.354161243498674
MR-PCA	creatinine	HMDB0000562	asparagine	HMDB0000168	met-d-Creatinine	GCST90200452	3:38187471-38687471	0.315634257656763	0.388440491522327	0.416465866848079
MR-PCA	creatinine	HMDB0000562	asparagine	HMDB0000168	met-d-Creatinine	GCST90200452	3:141462708-141962708	0.335553702523159	0.420981153398343	0.425407268191949
MR-PCA	creatinine	HMDB0000562	asparagine	HMDB0000168	met-d-Creatinine	GCST90200452	3:185024780-185524780	-0.0888925681931519	0.482158027308123	0.853727932883008
MR-PCA	creatinine	HMDB0000562	asparagine	HMDB0000168	met-d-Creatinine	GCST90200452	4:76880934-77664144	0.119853492712657	0.236460687685013	0.61225000126747
MR-PCA	creatinine	HMDB0000562	asparagine	HMDB0000168	met-d-Creatinine	GCST90200452	4:103323863-104102802	-0.82497178936552	0.472807859576999	0.0810135621765466
MR-PCA	creatinine	HMDB0000562	asparagine	HMDB0000168	met-d-Creatinine	GCST90200452	5:39144851-39644851	0.122189747883243	0.381874825132311	0.748988571070946
MR-PCA	creatinine	HMDB0000562	asparagine	HMDB0000168	met-d-Creatinine	GCST90200452	5:53045546-53835870	0.243168220489534	0.268726753578801	0.365523530341616
MR-PCA	creatinine	HMDB0000562	asparagine	HMDB0000168	met-d-Creatinine	GCST90200452	5:176565124-177065124	-0.485148574579998	0.333164558988967	0.1453420314358
MR-PCA	creatinine	HMDB0000562	asparagine	HMDB0000168	met-d-Creatinine	GCST90200452	6:43556335-44056335	-0.238918709827357	0.309467233623701	0.44009527871551
MR-PCA	creatinine	HMDB0000562	asparagine	HMDB0000168	met-d-Creatinine	GCST90200452	6:108750742-109250742	-0.813807985632112	0.372067330633308	0.0287235497905033
MR-PCA	creatinine	HMDB0000562	asparagine	HMDB0000168	met-d-Creatinine	GCST90200452	6:133547208-134047208	0.0987417873154839	0.37689265558682	0.793329805450079
MR-PCA	creatinine	HMDB0000562	asparagine	HMDB0000168	met-d-Creatinine	GCST90200452	6:160418389-160927934	-0.0474637048838539	0.269579898100069	0.860242527230979
MR-PCA	creatinine	HMDB0000562	asparagine	HMDB0000168	met-d-Creatinine	GCST90200452	7:1036567-1536567	-0.0585440769927535	0.292442447833151	0.841331925249706
MR-PCA	creatinine	HMDB0000562	asparagine	HMDB0000168	met-d-Creatinine	GCST90200452	7:25488956-25988956	-0.30842306086706	0.417999537254574	0.460602548979481
MR-PCA	creatinine	HMDB0000562	asparagine	HMDB0000168	met-d-Creatinine	GCST90200452	7:76984640-77791673	-0.760224754480227	0.489843175222266	0.12066801380114
MR-PCA	creatinine	HMDB0000562	asparagine	HMDB0000168	met-d-Creatinine	GCST90200452	7:128492221-128992221	0.72652963761564	0.410558914532173	0.0767919382123404
MR-PCA	creatinine	HMDB0000562	asparagine	HMDB0000168	met-d-Creatinine	GCST90200452	7:151165041-151665041	0.604151057223283	0.287369698720581	0.0355228192250552
MR-PCA	creatinine	HMDB0000562	asparagine	HMDB0000168	met-d-Creatinine	GCST90200452	8:8031142-9250941	0.587410741858052	0.396649662453231	0.138624987737588
MR-PCA	creatinine	HMDB0000562	asparagine	HMDB0000168	met-d-Creatinine	GCST90200452	8:9759952-10530228	0.397592569708165	0.491666032184923	0.418708499971596
MR-PCA	creatinine	HMDB0000562	asparagine	HMDB0000168	met-d-Creatinine	GCST90200452	8:10561829-11945872	-0.316713538752548	0.426992457548362	0.458250338934126
MR-PCA	creatinine	HMDB0000562	asparagine	HMDB0000168	met-d-Creatinine	GCST90200452	8:19609539-20109539	-0.340268585880346	0.405176171010262	0.401018267142851
MR-PCA	creatinine	HMDB0000562	asparagine	HMDB0000168	met-d-Creatinine	GCST90200452	8:23527006-24027006	-0.0022718085006641	0.426251188927676	0.995747501958438
MR-PCA	creatinine	HMDB0000562	asparagine	HMDB0000168	met-d-Creatinine	GCST90200452	8:30157389-30657389	0.306249762762919	0.372028016404154	0.410399924194538
MR-PCA	creatinine	HMDB0000562	asparagine	HMDB0000168	met-d-Creatinine	GCST90200452	8:144768354-145268354	0.303680787853933	0.414088760904785	0.463332035695684
MR-PCA	creatinine	HMDB0000562	asparagine	HMDB0000168	met-d-Creatinine	GCST90200452	9:71184707-71684707	0.0055370208124064	0.414772006670764	0.989348914266121
MR-PCA	creatinine	HMDB0000562	asparagine	HMDB0000168	met-d-Creatinine	GCST90200452	10:52398454-52898454	0.705757376212193	0.410240169035685	0.0853685292426183
MR-PCA	creatinine	HMDB0000562	asparagine	HMDB0000168	met-d-Creatinine	GCST90200452	11:1928330-2428330	0.0003271522436922	0.340451362682705	0.999233283479776
MR-PCA	creatinine	HMDB0000562	asparagine	HMDB0000168	met-d-Creatinine	GCST90200452	11:2548804-3048804	-0.441489199323555	0.261728588955854	0.091637835596557
MR-PCA	creatinine	HMDB0000562	asparagine	HMDB0000168	met-d-Creatinine	GCST90200452	11:30504837-31294673	-0.505175090162985	0.238914018373697	0.0344756566824377
MR-PCA	creatinine	HMDB0000562	asparagine	HMDB0000168	met-d-Creatinine	GCST90200452	11:116373213-117240760	0.684224078039268	0.325013310129746	0.0352722806095219
MR-PCA	creatinine	HMDB0000562	asparagine	HMDB0000168	met-d-Creatinine	GCST90200452	12:15092463-15592463	0.242579204100149	0.407709682835888	0.551856680883471
MR-PCA	creatinine	HMDB0000562	asparagine	HMDB0000168	met-d-Creatinine	GCST90200452	15:41118334-41871842	-0.275542920962588	0.486515261683052	0.571148888680283
MR-PCA	creatinine	HMDB0000562	asparagine	HMDB0000168	met-d-Creatinine	GCST90200452	15:45400360-46179051	0.029719695602135	0.277466446541119	0.914700957671273
MR-PCA	creatinine	HMDB0000562	asparagine	HMDB0000168	met-d-Creatinine	GCST90200452	15:53700578-54200578	0.568518829315202	0.460955420742941	0.217445646834642
MR-PCA	creatinine	HMDB0000562	asparagine	HMDB0000168	met-d-Creatinine	GCST90200452	15:76097375-76597375	0.0845324954520445	0.418461064554527	0.839910446247345
MR-PCA	creatinine	HMDB0000562	asparagine	HMDB0000168	met-d-Creatinine	GCST90200452	16:20142332-21335139	0.124368784747088	0.231660371404867	0.591365522311783
MR-PCA	creatinine	HMDB0000562	asparagine	HMDB0000168	met-d-Creatinine	GCST90200452	16:89453424-89953424	0.0558287168675222	0.456978216203331	0.90276492534737
MR-PCA	creatinine	HMDB0000562	asparagine	HMDB0000168	met-d-Creatinine	GCST90200452	17:19176536-19724875	0.296157298677367	0.30793092943578	0.33616748626255
MR-PCA	creatinine	HMDB0000562	asparagine	HMDB0000168	met-d-Creatinine	GCST90200452	17:37200083-37954217	0.0155854755211837	0.38064690067975	0.967339976902658
MR-PCA	creatinine	HMDB0000562	asparagine	HMDB0000168	met-d-Creatinine	GCST90200452	17:58690466-59700441	0.0459589280968764	0.310322639446838	0.882263480200542
MR-PCA	creatinine	HMDB0000562	asparagine	HMDB0000168	met-d-Creatinine	GCST90200452	18:76910235-77410235	-0.30820295733313	0.347182627247624	0.374688292472257
MR-PCA	creatinine	HMDB0000562	asparagine	HMDB0000168	met-d-Creatinine	GCST90200452	19:32940263-33709298	-0.183567926700131	0.350300528534668	0.600257791766225
MR-PCA	creatinine	HMDB0000562	asparagine	HMDB0000168	met-d-Creatinine	GCST90200452	19:45162079-45662079	-1.09725342304261	0.399470453947282	0.0060185340958308
MR-PCA	creatinine	HMDB0000562	asparagine	HMDB0000168	met-d-Creatinine	GCST90200452	20:32653904-33537782	-0.26545768351922	0.456039669996375	0.560503768337888
MR-PCA	creatinine	HMDB0000562	asparagine	HMDB0000168	met-d-Creatinine	GCST90200452	22:38345240-38845240	-0.934541538304289	0.512478169452267	0.0682165968129711
MR-PCA	kynurenine	HMDB0000684	docosapentaenoate (n6 dpa; 22:5n6)	HMDB0001976	bioa_027	GCST90199796	1:241473615-241973615	-0.0750336995788137	0.213492094592736	0.725244091205946
MR-PCA	kynurenine	HMDB0000684	docosapentaenoate (n6 dpa; 22:5n6)	HMDB0001976	bioa_027	GCST90199796	5:176563404-177063404	0.359277608135295	0.323664884872931	0.266986264321813
MR-PCA	kynurenine	HMDB0000684	docosapentaenoate (n6 dpa; 22:5n6)	HMDB0001976	bioa_027	GCST90199796	8:39556267-40056267	-0.152843080256377	0.17268292834098	0.376098263576331
MR-PCA	kynurenine	HMDB0000684	docosapentaenoate (n6 dpa; 22:5n6)	HMDB0001976	bioa_027	GCST90199796	12:111634608-113433486	-0.14531014064356	0.194871584314358	0.455866021931768
MR-PCA	kynurenine	HMDB0000684	docosapentaenoate (n6 dpa; 22:5n6)	HMDB0001976	bioa_027	GCST90199796	16:87568569-88128476	-0.0471864782402665	0.0838543363286595	0.57362583848277
MR-PCA	arachidonate (20:4n6)	HMDB0001043	biliverdin	HMDB0001008	M01110	GCST90200706	11:61330635-61830635	0.0745586322842638	0.0472928205153113	0.114903311538385
MR-PCA	phenylalanine	HMDB0000159	valine	HMDB0000883	bioa_016	M01649	1:94441240-94941240	-0.463569201838235	0.507393944471133	0.360912465376904
MR-PCA	phenylalanine	HMDB0000159	valine	HMDB0000883	bioa_016	M01649	3:186202917-186702917	-0.0561405795173222	0.334294856708127	0.866632596546526
MR-PCA	phenylalanine	HMDB0000159	valine	HMDB0000883	bioa_016	M01649	4:155231289-155731289	-0.395717616716582	0.399176262228582	0.321521762876321
MR-PCA	phenylalanine	HMDB0000159	valine	HMDB0000883	bioa_016	M01649	4:186893802-187393802	0.0460339148739308	0.213797034479467	0.82952098296564
MR-PCA	phenylalanine	HMDB0000159	valine	HMDB0000883	bioa_016	M01649	5:176539719-177067143	0.557491572112339	0.323682234923606	0.0850075477148862
MR-PCA	phenylalanine	HMDB0000159	valine	HMDB0000883	bioa_016	M01649	6:52381188-52881188	0.936796414176717	0.491066601959616	0.056432988802154
MR-PCA	phenylalanine	HMDB0000159	valine	HMDB0000883	bioa_016	M01649	11:57020509-57520509	0.478287347732314	0.464088215416656	0.302730424572773
MR-PCA	phenylalanine	HMDB0000159	valine	HMDB0000883	bioa_016	M01649	12:103007876-103562619	0.0526639081293045	0.205310821850392	0.79755845412189
MR-PCA	phenylalanine	HMDB0000159	valine	HMDB0000883	bioa_016	M01649	14:55086875-55586875	0.134499556492132	0.500942965856574	0.788320051669357
MR-PCA	phenylalanine	HMDB0000159	valine	HMDB0000883	bioa_016	M01649	19:45142254-45642254	0.537105089580319	0.455748856995499	0.2385929073426
MR-PCA	inosine	HMDB0000195	sarcosine	HMDB0000271	M01123	GCST90200291	6:85876680-86677325	0.0968466264439336	0.068163953223296	0.155377975088538
MR-PCA	2-aminobutyrate	HMDB0000452	5-oxoproline	HMDB0000267	M32348	GCST90200280	2:64958074-65458074	0.135687704590266	0.0960597644478554	0.157792721704565
MR-PCA	2-aminobutyrate	HMDB0000452	5-oxoproline	HMDB0000267	M32348	GCST90200280	4:88993818-89493818	0.0247794868075912	0.131551237746427	0.850591500333293
MR-PCA	oleamide	HMDB0002117	glycine	HMDB0000123	M32458	GCST90200707	12:21138621-21638621	0.0781587893226786	0.0871209663829601	0.369649817033975
MR-PCA	oleamide	HMDB0002117	glycine	HMDB0000123	M32458	GCST90200707	19:15740431-16240431	0.0207475361090936	0.124740906577373	0.867901162477247
MR-PCA	methionine	HMDB0000696	flavin adenine dinucleotide (fad)	HMDB0001248	bioa_013	GCST90200376	5:89993899-90493899	-0.0831578181523134	0.26240224320813	0.751312115865862
MR-PCA	methionine	HMDB0000696	flavin adenine dinucleotide (fad)	HMDB0001248	bioa_013	GCST90200376	12:46900176-47464292	0.369190042724216	0.228024354811161	0.105429702005526
MR-PCA	methionine	HMDB0000696	flavin adenine dinucleotide (fad)	HMDB0001248	bioa_013	GCST90200376	12:56615040-57115040	0.714891596642156	0.368114321973822	0.0521326333769244
MR-PCA	tyrosine	HMDB0000158	3-methyl-2-oxobutyrate	HMDB0000019	met-d-Tyr	M21047	3:135701113-136607693	-0.644759132991956	0.514775973529627	0.210386153524615
MR-PCA	tyrosine	HMDB0000158	3-methyl-2-oxobutyrate	HMDB0000019	met-d-Tyr	M21047	3:186140627-186640627	0.455689788148803	0.473072881565771	0.335419602249661
MR-PCA	tyrosine	HMDB0000158	3-methyl-2-oxobutyrate	HMDB0000019	met-d-Tyr	M21047	4:99789651-100289651	0.212545651012811	0.418836589889611	0.611827347312466
MR-PCA	tyrosine	HMDB0000158	3-methyl-2-oxobutyrate	HMDB0000019	met-d-Tyr	M21047	5:89941256-90441256	-0.466886396768965	0.624218214963669	0.454488014344
MR-PCA	tyrosine	HMDB0000158	3-methyl-2-oxobutyrate	HMDB0000019	met-d-Tyr	M21047	6:43031486-43531486	0.080792498033308	0.605357370489416	0.893827632670777
MR-PCA	tyrosine	HMDB0000158	3-methyl-2-oxobutyrate	HMDB0000019	met-d-Tyr	M21047	6:110683901-112778738	-0.131494922169149	0.116548168349072	0.259216341087256
MR-PCA	tyrosine	HMDB0000158	3-methyl-2-oxobutyrate	HMDB0000019	met-d-Tyr	M21047	7:27916442-28416442	-0.425644021997104	0.522869091720956	0.415613636927475
MR-PCA	tyrosine	HMDB0000158	3-methyl-2-oxobutyrate	HMDB0000019	met-d-Tyr	M21047	8:126236230-126736230	-0.0611935317820896	0.502527342222909	0.903079948568373
MR-PCA	tyrosine	HMDB0000158	3-methyl-2-oxobutyrate	HMDB0000019	met-d-Tyr	M21047	9:21884651-22384651	-0.194231942466446	0.55788531988569	0.727721924751139
MR-PCA	tyrosine	HMDB0000158	3-methyl-2-oxobutyrate	HMDB0000019	met-d-Tyr	M21047	10:64760672-65511176	0.20687494242562	0.550604552252001	0.707122636945824
MR-PCA	tyrosine	HMDB0000158	3-methyl-2-oxobutyrate	HMDB0000019	met-d-Tyr	M21047	11:61320783-61820783	1.16549511339856	0.466982136848902	0.0125672604862145
MR-PCA	tyrosine	HMDB0000158	3-methyl-2-oxobutyrate	HMDB0000019	met-d-Tyr	M21047	12:21081549-21581549	0.69146969152383	0.374497370778824	0.0648350204585184
MR-PCA	tyrosine	HMDB0000158	3-methyl-2-oxobutyrate	HMDB0000019	met-d-Tyr	M21047	12:46690648-47449549	-0.372346296691506	0.421947523247067	0.377535166435587
MR-PCA	tyrosine	HMDB0000158	3-methyl-2-oxobutyrate	HMDB0000019	met-d-Tyr	M21047	12:56615040-57115040	0.196982325717764	0.326314286152363	0.546070846713041
MR-PCA	tyrosine	HMDB0000158	3-methyl-2-oxobutyrate	HMDB0000019	met-d-Tyr	M21047	12:59740603-60240603	-0.245780501797778	0.625076410161038	0.694171229387242
MR-PCA	tyrosine	HMDB0000158	3-methyl-2-oxobutyrate	HMDB0000019	met-d-Tyr	M21047	12:121174574-121674574	0.024056968372466	0.267902864723224	0.928448250924953
MR-PCA	tyrosine	HMDB0000158	3-methyl-2-oxobutyrate	HMDB0000019	met-d-Tyr	M21047	12:122076812-122576812	1.64256752429508	0.535880622712579	0.0021754316019634
MR-PCA	tyrosine	HMDB0000158	3-methyl-2-oxobutyrate	HMDB0000019	met-d-Tyr	M21047	14:102441854-102941854	-1.15998740680397	0.625800868294601	0.0637957401781708
MR-PCA	tyrosine	HMDB0000158	3-methyl-2-oxobutyrate	HMDB0000019	met-d-Tyr	M21047	16:70194094-72795019	-0.242846365536716	0.168614951146203	0.14979889226339
MR-PCA	tyrosine	HMDB0000158	3-methyl-2-oxobutyrate	HMDB0000019	met-d-Tyr	M21047	16:79505446-80005446	-0.515194203288739	0.656128362523806	0.432334338236935
MR-PCA	tyrosine	HMDB0000158	3-methyl-2-oxobutyrate	HMDB0000019	met-d-Tyr	M21047	20:42792364-43292364	0.456241769265279	0.498361849583265	0.359938156599462
MR-PCA	citrulline	HMDB0000904	kynurenate	HMDB0000715	M02132	GCST90200454	10:97115163-97871266	0.0114493011137603	0.12189382540885	0.925165974170783
MR-PCA	methionine	HMDB0000696	pyruvate	HMDB0000243	M01302	met-d-Pyruvate	1:213396566-213896566	0.0371078685278016	0.0326490349666618	0.255718665535201
MR-PCA	n-acetylornithine	HMDB0003357	adenosine	HMDB0000050	bioa_023	M00555	2:72878681-74437061	0.0226428846448736	0.0258071849102162	0.380276553869058
MR-PCA	n-acetylornithine	HMDB0003357	adenosine	HMDB0000050	bioa_023	M00555	5:950573-1450573	-0.0263926440634268	0.215058022910959	0.902326161785415
MR-PCA	n-acetylornithine	HMDB0003357	adenosine	HMDB0000050	bioa_023	M00555	14:23348952-23848952	-0.0122438566364864	0.232593256087427	0.958018239996608
MR-PCA	n-acetylornithine	HMDB0003357	adenosine	HMDB0000050	bioa_023	M00555	17:37301988-37801988	-0.0470765008547755	0.319326723718841	0.882797170593161
MR-PCA	oleamide	HMDB0002117	glycine	HMDB0000123	M32458	met-d-Gly	12:21138621-21638621	0.076212873421096	0.0234974587103525	0.0011809081287794
MR-PCA	oleamide	HMDB0002117	glycine	HMDB0000123	M32458	met-d-Gly	19:15740431-16240431	0.0070184083284563	0.0338576756332004	0.835782212926986
MR-PCA	acetate	HMDB0000042	creatinine	HMDB0000562	met-d-Acetate	met-d-Creatinine	2:27480940-27980940	0.3536482462484	0.137412327093898	0.0100638342092187
MR-PCA	acetate	HMDB0000042	creatinine	HMDB0000562	met-d-Acetate	met-d-Creatinine	2:136358646-136858646	0.30561033898896	0.169247606655461	0.0709652720911595
MR-PCA	acetate	HMDB0000042	creatinine	HMDB0000562	met-d-Acetate	met-d-Creatinine	9:4513491-5013491	0.0989310057298695	0.0919515727120614	0.281970480581406
MR-PCA	acetate	HMDB0000042	creatinine	HMDB0000562	met-d-Acetate	met-d-Creatinine	12:111634608-112523499	-0.0121072820915926	0.123581132029465	0.921955867336115
MR-PCA	acetate	HMDB0000042	creatinine	HMDB0000562	met-d-Acetate	met-d-Creatinine	12:112590766-113090766	-0.175611796135421	0.138504084938553	0.204827302984492
MR-PCA	acetate	HMDB0000042	creatinine	HMDB0000562	met-d-Acetate	met-d-Creatinine	15:43683941-44183941	-0.268875245400988	0.156998298221976	0.0867862003640819
MR-PCA	acetate	HMDB0000042	creatinine	HMDB0000562	met-d-Acetate	met-d-Creatinine	20:23910811-24695002	-0.121843038852096	0.0816396343360188	0.135581322877685
MR-PCA	acetate	HMDB0000042	creatinine	HMDB0000562	met-d-Acetate	met-d-Creatinine	20:24698737-26432690	-0.0986708109461378	0.0576735534858632	0.0871087684087583
MR-PCA	acetate	HMDB0000042	creatinine	HMDB0000562	met-d-Acetate	met-d-Creatinine	20:29267804-29767804	-0.432248949039288	0.137286688427404	0.0016410331849397
MR-PCA	acetate	HMDB0000042	creatinine	HMDB0000562	met-d-Acetate	met-d-Creatinine	20:32973832-34017690	0.662284830493887	0.150803437598387	1.12463100455378e-05
MR-PCA	1-methylurate	HMDB0003099	glucose	HMDB0000122	M34395	GCST90200440	8:18010431-18510431	-0.0233111209031881	0.0835873969728702	0.780334460274596
MR-PCA	citrate	HMDB0000094	hydroxy-n6,n6,n6-trimethyllysine*	HMDB01422	M01564	GCST90200240	5:14625868-15125868	0.211585022579834	0.121542675420111	0.0817135448049681
MR-PCA	citrate	HMDB0000094	hydroxy-n6,n6,n6-trimethyllysine*	HMDB01422	M01564	GCST90200240	17:6345930-6933878	-0.120822400481222	0.0834144786056769	0.147488898022073
MR-PCA	methionine	HMDB0000696	betaine	HMDB0000043	bioa_013	GCST90200425	5:89993899-90493899	-0.1530911069288	0.228754304900645	0.503343576366896
MR-PCA	methionine	HMDB0000696	betaine	HMDB0000043	bioa_013	GCST90200425	12:46900176-47464292	0.199108228453728	0.198798089030378	0.316556113051525
MR-PCA	methionine	HMDB0000696	betaine	HMDB0000043	bioa_013	GCST90200425	12:56615040-57115040	0.351345740801064	0.32094772880386	0.273642268909455
MR-PCA	phenylalanine	HMDB0000159	pyruvate	HMDB0000243	M00064	met-d-Pyruvate	12:103007876-103507876	0.0386065083578824	0.0380921678429708	0.310820189843277
MR-PCA	creatinine	HMDB0000562	hippurate	HMDB0000714	met-d-Creatinine	GCST90199624	1:62775942-63275942	0.352626394876794	0.412513285124882	0.392648403749609
MR-PCA	creatinine	HMDB0000562	hippurate	HMDB0000714	met-d-Creatinine	GCST90199624	1:78344069-78844069	-0.38681831297576	0.488601466349523	0.428544536540205
MR-PCA	creatinine	HMDB0000562	hippurate	HMDB0000714	met-d-Creatinine	GCST90199624	1:113008681-113508681	0.20956735716596	0.333971213628944	0.530330710874277
MR-PCA	creatinine	HMDB0000562	hippurate	HMDB0000714	met-d-Creatinine	GCST90199624	1:150079982-151190625	-0.0744751764893041	0.347060816661503	0.830088348492945
MR-PCA	creatinine	HMDB0000562	hippurate	HMDB0000714	met-d-Creatinine	GCST90199624	1:243202864-243702864	-0.955892739730812	0.656901138326353	0.145626455160354
MR-PCA	creatinine	HMDB0000562	hippurate	HMDB0000714	met-d-Creatinine	GCST90199624	2:15538692-16038692	0.195467235952437	0.368967636245555	0.596272814734014
MR-PCA	creatinine	HMDB0000562	hippurate	HMDB0000714	met-d-Creatinine	GCST90199624	2:18426203-18926203	0.286757391470873	0.390900861985781	0.463204228161543
MR-PCA	creatinine	HMDB0000562	hippurate	HMDB0000714	met-d-Creatinine	GCST90199624	2:73303397-74097901	-0.771708313802537	0.504051305315872	0.125766565795356
MR-PCA	creatinine	HMDB0000562	hippurate	HMDB0000714	met-d-Creatinine	GCST90199624	2:121056440-121556440	-0.0671961554083525	0.299102870609724	0.822244553147704
MR-PCA	creatinine	HMDB0000562	hippurate	HMDB0000714	met-d-Creatinine	GCST90199624	2:148593372-149093372	0.228429624884605	0.567094973356721	0.687090470696205
MR-PCA	creatinine	HMDB0000562	hippurate	HMDB0000714	met-d-Creatinine	GCST90199624	2:176734544-177234544	0.231988351699189	0.371359860858839	0.532168244261217
MR-PCA	creatinine	HMDB0000562	hippurate	HMDB0000714	met-d-Creatinine	GCST90199624	2:211293055-211793055	0.133622035830489	0.315131053132096	0.671550841746015
MR-PCA	creatinine	HMDB0000562	hippurate	HMDB0000714	met-d-Creatinine	GCST90199624	2:217394852-217894852	-0.516719835208748	0.371243578995605	0.163964186885798
MR-PCA	creatinine	HMDB0000562	hippurate	HMDB0000714	met-d-Creatinine	GCST90199624	2:220108198-220608198	0.294393772630289	0.433573888995862	0.497142097034754
MR-PCA	creatinine	HMDB0000562	hippurate	HMDB0000714	met-d-Creatinine	GCST90199624	3:38187471-38687471	-0.134246682219091	0.388105946034635	0.729416250761536
MR-PCA	creatinine	HMDB0000562	hippurate	HMDB0000714	met-d-Creatinine	GCST90199624	3:141462708-141962708	-0.238623095157204	0.420618561506245	0.570500388083287
MR-PCA	creatinine	HMDB0000562	hippurate	HMDB0000714	met-d-Creatinine	GCST90199624	3:185024780-185524780	0.218068520584538	0.481699364530056	0.650759968042387
MR-PCA	creatinine	HMDB0000562	hippurate	HMDB0000714	met-d-Creatinine	GCST90199624	4:76880934-77664144	0.25414854542072	0.236256538480482	0.282047459694226
MR-PCA	creatinine	HMDB0000562	hippurate	HMDB0000714	met-d-Creatinine	GCST90199624	4:103323863-104102802	-0.224118839813918	0.472441382608238	0.635225788245192
MR-PCA	creatinine	HMDB0000562	hippurate	HMDB0000714	met-d-Creatinine	GCST90199624	5:39144851-39644851	0.304463412788501	0.381864442255395	0.425272421518385
MR-PCA	creatinine	HMDB0000562	hippurate	HMDB0000714	met-d-Creatinine	GCST90199624	5:53045546-53835870	-0.133639663089778	0.268485303918297	0.618657365436808
MR-PCA	creatinine	HMDB0000562	hippurate	HMDB0000714	met-d-Creatinine	GCST90199624	5:176565124-177065124	0.0441143369118724	0.33289701290586	0.894575796996265
MR-PCA	creatinine	HMDB0000562	hippurate	HMDB0000714	met-d-Creatinine	GCST90199624	6:43556335-44056335	-0.132946693236737	0.309200154047777	0.667217692351852
MR-PCA	creatinine	HMDB0000562	hippurate	HMDB0000714	met-d-Creatinine	GCST90199624	6:108750742-109250742	-0.142044701299399	0.371821436898534	0.702443585462604
MR-PCA	creatinine	HMDB0000562	hippurate	HMDB0000714	met-d-Creatinine	GCST90199624	6:133547208-134047208	-0.539560227130007	0.376553984801168	0.151889436545157
MR-PCA	creatinine	HMDB0000562	hippurate	HMDB0000714	met-d-Creatinine	GCST90199624	6:160418389-160927934	0.0422084521568795	0.269332364481182	0.87546937515529
MR-PCA	creatinine	HMDB0000562	hippurate	HMDB0000714	met-d-Creatinine	GCST90199624	7:1036567-1536567	0.261734694056574	0.292295240281547	0.370548554897587
MR-PCA	creatinine	HMDB0000562	hippurate	HMDB0000714	met-d-Creatinine	GCST90199624	7:25488956-25988956	0.817060868906715	0.417564698719672	0.0503793628071916
MR-PCA	creatinine	HMDB0000562	hippurate	HMDB0000714	met-d-Creatinine	GCST90199624	7:76984640-77791673	0.0996205163407527	0.489470079910288	0.838722921782007
MR-PCA	creatinine	HMDB0000562	hippurate	HMDB0000714	met-d-Creatinine	GCST90199624	7:128492221-128992221	0.303926958481998	0.410220259865209	0.45876180939074
MR-PCA	creatinine	HMDB0000562	hippurate	HMDB0000714	met-d-Creatinine	GCST90199624	7:151165041-151665041	-0.281441957089982	0.287153411518821	0.327031777212651
MR-PCA	creatinine	HMDB0000562	hippurate	HMDB0000714	met-d-Creatinine	GCST90199624	8:8031142-9250941	-0.810899134098564	0.396268138568976	0.040722982570586
MR-PCA	creatinine	HMDB0000562	hippurate	HMDB0000714	met-d-Creatinine	GCST90199624	8:9759952-10530228	-0.144804054510876	0.491084333146323	0.768096274545061
MR-PCA	creatinine	HMDB0000562	hippurate	HMDB0000714	met-d-Creatinine	GCST90199624	8:10561829-11945872	-0.0485547365065042	0.426602200239205	0.909382576165011
MR-PCA	creatinine	HMDB0000562	hippurate	HMDB0000714	met-d-Creatinine	GCST90199624	8:19609539-20109539	-0.716160083798946	0.404791143008562	0.0768590232317008
MR-PCA	creatinine	HMDB0000562	hippurate	HMDB0000714	met-d-Creatinine	GCST90199624	8:23527006-24027006	0.59102373912637	0.425845378806317	0.16517254848148
MR-PCA	creatinine	HMDB0000562	hippurate	HMDB0000714	met-d-Creatinine	GCST90199624	8:30157389-30657389	-0.0445738853688522	0.371688260281265	0.904544327602847
MR-PCA	creatinine	HMDB0000562	hippurate	HMDB0000714	met-d-Creatinine	GCST90199624	8:144768354-145268354	-0.448563994182927	0.413706767574615	0.278251362747098
MR-PCA	creatinine	HMDB0000562	hippurate	HMDB0000714	met-d-Creatinine	GCST90199624	9:71184707-71684707	0.209659908835274	0.414394791547742	0.612897063172132
MR-PCA	creatinine	HMDB0000562	hippurate	HMDB0000714	met-d-Creatinine	GCST90199624	10:52398454-52898454	-0.0047204396232199	0.409907432329869	0.990811870305475
MR-PCA	creatinine	HMDB0000562	hippurate	HMDB0000714	met-d-Creatinine	GCST90199624	11:1928330-2428330	-0.232900230978393	0.340124814411686	0.493502129014939
MR-PCA	creatinine	HMDB0000562	hippurate	HMDB0000714	met-d-Creatinine	GCST90199624	11:2548804-3048804	0.489197611687402	0.261497374050567	0.0613789989202614
MR-PCA	creatinine	HMDB0000562	hippurate	HMDB0000714	met-d-Creatinine	GCST90199624	11:30504837-31294673	-0.11751687182977	0.238707909370634	0.622504413706215
MR-PCA	creatinine	HMDB0000562	hippurate	HMDB0000714	met-d-Creatinine	GCST90199624	11:116373213-117240760	-0.397768697007902	0.32471837668234	0.220588349107809
MR-PCA	creatinine	HMDB0000562	hippurate	HMDB0000714	met-d-Creatinine	GCST90199624	12:15092463-15592463	-0.171089389714077	0.407329547823405	0.674465762389167
MR-PCA	creatinine	HMDB0000562	hippurate	HMDB0000714	met-d-Creatinine	GCST90199624	15:41118334-41871842	0.952619238925393	0.48601034054695	0.0499864186869108
MR-PCA	creatinine	HMDB0000562	hippurate	HMDB0000714	met-d-Creatinine	GCST90199624	15:45400360-46179051	-0.0565346655575545	0.277213471476718	0.838401090648574
MR-PCA	creatinine	HMDB0000562	hippurate	HMDB0000714	met-d-Creatinine	GCST90199624	15:53700578-54200578	0.0317070616104463	0.460562653618868	0.945113645084855
MR-PCA	creatinine	HMDB0000562	hippurate	HMDB0000714	met-d-Creatinine	GCST90199624	15:76097375-76597375	0.198222834553772	0.418084406194804	0.635413218645804
MR-PCA	creatinine	HMDB0000562	hippurate	HMDB0000714	met-d-Creatinine	GCST90199624	16:20142332-21335139	0.178522629934688	0.231438723802579	0.440493434227787
MR-PCA	creatinine	HMDB0000562	hippurate	HMDB0000714	met-d-Creatinine	GCST90199624	16:89453424-89953424	0.142162510542063	0.456536487284486	0.755501468245856
MR-PCA	creatinine	HMDB0000562	hippurate	HMDB0000714	met-d-Creatinine	GCST90199624	17:19176536-19724875	0.106965447852534	0.307675549983285	0.728098064032141
MR-PCA	creatinine	HMDB0000562	hippurate	HMDB0000714	met-d-Creatinine	GCST90199624	17:37200083-37954217	-0.329864004763281	0.38027064008694	0.385698033998612
MR-PCA	creatinine	HMDB0000562	hippurate	HMDB0000714	met-d-Creatinine	GCST90199624	17:58690466-59700441	0.348483134552451	0.310052908263322	0.261035376070814
MR-PCA	creatinine	HMDB0000562	hippurate	HMDB0000714	met-d-Creatinine	GCST90199624	18:76910235-77410235	0.0773003802468003	0.346887710668104	0.823660208363436
MR-PCA	creatinine	HMDB0000562	hippurate	HMDB0000714	met-d-Creatinine	GCST90199624	19:32940263-33709298	-0.454269736693201	0.349992153652745	0.194307049391417
MR-PCA	creatinine	HMDB0000562	hippurate	HMDB0000714	met-d-Creatinine	GCST90199624	19:45162079-45662079	-0.454390306623026	0.399132622468355	0.25493495498493
MR-PCA	creatinine	HMDB0000562	hippurate	HMDB0000714	met-d-Creatinine	GCST90199624	20:32653904-33537782	0.74952716611106	0.455554032601796	0.0999060974222736
MR-PCA	creatinine	HMDB0000562	hippurate	HMDB0000714	met-d-Creatinine	GCST90199624	22:38345240-38845240	0.0230933786812164	0.512088222406557	0.964030403385516
MR-PCA	7-methylxanthine	HMDB0001991	aspartate	HMDB0000191	M34390	bioa_004	5:168189476-168689476	0.0505747414069601	0.0502278636879972	0.313979909237322
MR-PCA	leucine	HMDB0000687	glucose	HMDB0000122	bioa_011	GCST90200440	2:27480940-27980940	-0.0463613704512565	0.607114857917123	0.939129966533476
MR-PCA	leucine	HMDB0000687	glucose	HMDB0000122	bioa_011	GCST90200440	4:88972827-89472827	-0.287440553595128	0.187270295327361	0.124809210445678
MR-PCA	leucine	HMDB0000687	glucose	HMDB0000122	bioa_011	GCST90200440	11:116336283-116883862	0.143527225013631	0.365438213105268	0.694501374559252
MR-PCA	leucine	HMDB0000687	glucose	HMDB0000122	bioa_011	GCST90200440	15:58477325-58977325	-0.213385081464863	0.361134241651688	0.554604388608441
MR-PCA	leucine	HMDB0000687	glucose	HMDB0000122	bioa_011	GCST90200440	16:70059237-70559237	0.357547265349205	0.313314427987454	0.253796211964402
MR-PCA	serine	HMDB0000187	adenosine 5'-diphosphate (adp)	HMDB0001341	M32315	GCST90200355	1:119966025-120466025	0.0593015644732332	0.102057599411735	0.561200176218071
MR-PCA	serine	HMDB0000187	adenosine 5'-diphosphate (adp)	HMDB0001341	M32315	GCST90200355	2:211323559-211823559	-0.0817198873147242	0.123701325107184	0.50885439102939
MR-PCA	serine	HMDB0000187	adenosine 5'-diphosphate (adp)	HMDB0001341	M32315	GCST90200355	7:55822010-56322010	-0.200973811425913	0.181172056846402	0.267301621162288
MR-PCA	cholesterol	HMDB0000067	urea	HMDB0000294	M00063	M01670	1:109571511-110071511	0.0098905572642334	0.152772809514657	0.948380776681254
MR-PCA	eicosapentaenoate (epa; 20:5n3)	HMDB0001999	choline phosphate	HMDB0001565	M18467	GCST90200363	11:61330635-61830635	0.0017684269176549	0.0926941258049282	0.984778809525949
MR-PCA	urate	HMDB0000289	3-hydroxybutyrate (bhba)	HMDB0000011	M01604	met-d-bOHbutyrate	4:9676051-10553081	0.0007813559250256	0.0124455601077023	0.949940178186283
MR-PCA	phenylalanine	HMDB0000159	alpha-tocopherol	HMDB0001893	met-d-Phe	M01561	6:17868392-18368392	0.358431864477504	0.589047949342584	0.542860197562361
MR-PCA	phenylalanine	HMDB0000159	alpha-tocopherol	HMDB0001893	met-d-Phe	M01561	11:57019429-57519429	0.253530073639494	0.348326833787565	0.466704731950533
MR-PCA	phenylalanine	HMDB0000159	alpha-tocopherol	HMDB0001893	met-d-Phe	M01561	12:56671418-57171418	-1.02329595342682	0.613572508193102	0.0953619981897897
MR-PCA	phenylalanine	HMDB0000159	alpha-tocopherol	HMDB0001893	met-d-Phe	M01561	12:102890425-104124563	-0.0176203458761162	0.150048643224015	0.906518605888839
MR-PCA	phenylalanine	HMDB0000159	alpha-tocopherol	HMDB0001893	met-d-Phe	M01561	14:55161744-55661744	-0.25356049777669	0.360285256290492	0.481571623019552
MR-PCA	phenylalanine	HMDB0000159	alpha-tocopherol	HMDB0001893	met-d-Phe	M01561	16:16004626-16504626	0.783944795718853	0.57278771767795	0.171109314916942
MR-PCA	glycine	HMDB0000123	valine	HMDB0000883	M32338	bioa_022	2:211289363-212090389	-0.0725761491322429	0.0156525522439733	3.54020003146202e-06
MR-PCA	glycochenodeoxycholate	HMDB0000637	hydroxy-n6,n6,n6-trimethyllysine*	HMDB01422	M32346	GCST90200240	6:156877825-157377825	-0.0500082922705325	0.151867720964172	0.741937644334617
MR-PCA	inosine	HMDB0000195	dihydroorotate	HMDB03349	M01123	GCST90200444	6:85876680-86677325	-0.0415082446089521	0.0682916059606679	0.543314238311885
MR-PCA	creatinine	HMDB0000562	3-methyl-2-oxovalerate	HMDB0000491	met-d-Creatinine	GCST90199631	1:62775942-63275942	0.116878606458367	0.412601318808798	0.776967957270919
MR-PCA	creatinine	HMDB0000562	3-methyl-2-oxovalerate	HMDB0000491	met-d-Creatinine	GCST90199631	1:78344069-78844069	-1.3386688334363	0.488662243300723	0.0061540906009384
MR-PCA	creatinine	HMDB0000562	3-methyl-2-oxovalerate	HMDB0000491	met-d-Creatinine	GCST90199631	1:113008681-113508681	0.114979301083644	0.334034814970162	0.730685711732126
MR-PCA	creatinine	HMDB0000562	3-methyl-2-oxovalerate	HMDB0000491	met-d-Creatinine	GCST90199631	1:150079982-151190625	-0.588939394700094	0.34711658802421	0.0897606515420631
MR-PCA	creatinine	HMDB0000562	3-methyl-2-oxovalerate	HMDB0000491	met-d-Creatinine	GCST90199631	1:243202864-243702864	-0.272045426093832	0.657051210118107	0.678844876328011
MR-PCA	creatinine	HMDB0000562	3-methyl-2-oxovalerate	HMDB0000491	met-d-Creatinine	GCST90199631	2:15538692-16038692	0.0019052356280506	0.369055389246179	0.995880966965029
MR-PCA	creatinine	HMDB0000562	3-methyl-2-oxovalerate	HMDB0000491	met-d-Creatinine	GCST90199631	2:18426203-18926203	0.162091159921029	0.390960350635304	0.678436623662228
MR-PCA	creatinine	HMDB0000562	3-methyl-2-oxovalerate	HMDB0000491	met-d-Creatinine	GCST90199631	2:73303397-74097901	-0.570642072569742	0.504142176074207	0.257673523371094
MR-PCA	creatinine	HMDB0000562	3-methyl-2-oxovalerate	HMDB0000491	met-d-Creatinine	GCST90199631	2:121056440-121556440	-0.723296236300361	0.299101939866914	0.0155963653744908
MR-PCA	creatinine	HMDB0000562	3-methyl-2-oxovalerate	HMDB0000491	met-d-Creatinine	GCST90199631	2:148593372-149093372	0.293825854654177	0.567204608637815	0.604441211407536
MR-PCA	creatinine	HMDB0000562	3-methyl-2-oxovalerate	HMDB0000491	met-d-Creatinine	GCST90199631	2:176734544-177234544	-0.123427932456589	0.371452087895557	0.739674115258759
MR-PCA	creatinine	HMDB0000562	3-methyl-2-oxovalerate	HMDB0000491	met-d-Creatinine	GCST90199631	2:211293055-211793055	0.428572679399033	0.315142962212179	0.173851764303318
MR-PCA	creatinine	HMDB0000562	3-methyl-2-oxovalerate	HMDB0000491	met-d-Creatinine	GCST90199631	2:217394852-217894852	-0.265163556317914	0.371285329266134	0.475117547816965
MR-PCA	creatinine	HMDB0000562	3-methyl-2-oxovalerate	HMDB0000491	met-d-Creatinine	GCST90199631	2:220108198-220608198	-0.517352394620156	0.433632519071918	0.232843363707047
MR-PCA	creatinine	HMDB0000562	3-methyl-2-oxovalerate	HMDB0000491	met-d-Creatinine	GCST90199631	3:38187471-38687471	-0.513185734972382	0.388159015251166	0.186134252588325
MR-PCA	creatinine	HMDB0000562	3-methyl-2-oxovalerate	HMDB0000491	met-d-Creatinine	GCST90199631	3:141462708-141962708	-0.0295483956653429	0.420700017249373	0.944005614511668
MR-PCA	creatinine	HMDB0000562	3-methyl-2-oxovalerate	HMDB0000491	met-d-Creatinine	GCST90199631	3:185024780-185524780	1.29107842892665	0.481705736217496	0.0073573294831979
MR-PCA	creatinine	HMDB0000562	3-methyl-2-oxovalerate	HMDB0000491	met-d-Creatinine	GCST90199631	4:76880934-77664144	0.273541898870996	0.23628659507317	0.24699873736523
MR-PCA	creatinine	HMDB0000562	3-methyl-2-oxovalerate	HMDB0000491	met-d-Creatinine	GCST90199631	4:103323863-104102802	0.31172941865629	0.472530758997579	0.509445175498231
MR-PCA	creatinine	HMDB0000562	3-methyl-2-oxovalerate	HMDB0000491	met-d-Creatinine	GCST90199631	5:39144851-39644851	-0.510471717458759	0.38193368437755	0.181371064388519
MR-PCA	creatinine	HMDB0000562	3-methyl-2-oxovalerate	HMDB0000491	met-d-Creatinine	GCST90199631	5:53045546-53835870	-0.0738635888986172	0.268530566260429	0.78326564641359
MR-PCA	creatinine	HMDB0000562	3-methyl-2-oxovalerate	HMDB0000491	met-d-Creatinine	GCST90199631	5:176565124-177065124	0.0616129456783695	0.332939705110145	0.853184039049136
MR-PCA	creatinine	HMDB0000562	3-methyl-2-oxovalerate	HMDB0000491	met-d-Creatinine	GCST90199631	6:43556335-44056335	-0.412462710638359	0.309247645320016	0.182281918448263
MR-PCA	creatinine	HMDB0000562	3-methyl-2-oxovalerate	HMDB0000491	met-d-Creatinine	GCST90199631	6:108750742-109250742	-0.513038465594208	0.371868999514658	0.167703215214741
MR-PCA	creatinine	HMDB0000562	3-methyl-2-oxovalerate	HMDB0000491	met-d-Creatinine	GCST90199631	6:133547208-134047208	-0.0812912471290272	0.376615716293968	0.82910727055755
MR-PCA	creatinine	HMDB0000562	3-methyl-2-oxovalerate	HMDB0000491	met-d-Creatinine	GCST90199631	6:160418389-160927934	0.328069903120439	0.269365898034804	0.223249029883856
MR-PCA	creatinine	HMDB0000562	3-methyl-2-oxovalerate	HMDB0000491	met-d-Creatinine	GCST90199631	7:1036567-1536567	-0.108935906825847	0.292302280398562	0.709384858853521
MR-PCA	creatinine	HMDB0000562	3-methyl-2-oxovalerate	HMDB0000491	met-d-Creatinine	GCST90199631	7:25488956-25988956	-0.602731105291764	0.417678809148367	0.149006589270014
MR-PCA	creatinine	HMDB0000562	3-methyl-2-oxovalerate	HMDB0000491	met-d-Creatinine	GCST90199631	7:76984640-77791673	-0.179359595649501	0.489554073065208	0.714086457436401
MR-PCA	creatinine	HMDB0000562	3-methyl-2-oxovalerate	HMDB0000491	met-d-Creatinine	GCST90199631	7:128492221-128992221	0.291172006431041	0.410285846873841	0.47790207328816
MR-PCA	creatinine	HMDB0000562	3-methyl-2-oxovalerate	HMDB0000491	met-d-Creatinine	GCST90199631	7:151165041-151665041	0.216589049769171	0.287229453600901	0.450811505548629
MR-PCA	creatinine	HMDB0000562	3-methyl-2-oxovalerate	HMDB0000491	met-d-Creatinine	GCST90199631	8:8031142-9250941	-0.405026140498575	0.396347284859132	0.306829605762051
MR-PCA	creatinine	HMDB0000562	3-methyl-2-oxovalerate	HMDB0000491	met-d-Creatinine	GCST90199631	8:9759952-10530228	0.121514675128286	0.491172633486775	0.804600934060423
MR-PCA	creatinine	HMDB0000562	3-methyl-2-oxovalerate	HMDB0000491	met-d-Creatinine	GCST90199631	8:10561829-11945872	0.233094744320891	0.426686322296947	0.58486616883507
MR-PCA	creatinine	HMDB0000562	3-methyl-2-oxovalerate	HMDB0000491	met-d-Creatinine	GCST90199631	8:19609539-20109539	-0.271143714683468	0.404881346637287	0.50305743457803
MR-PCA	creatinine	HMDB0000562	3-methyl-2-oxovalerate	HMDB0000491	met-d-Creatinine	GCST90199631	8:23527006-24027006	-0.177621855405627	0.425968324317223	0.676690317486678
MR-PCA	creatinine	HMDB0000562	3-methyl-2-oxovalerate	HMDB0000491	met-d-Creatinine	GCST90199631	8:30157389-30657389	0.256868307031064	0.371760996141439	0.489596884027116
MR-PCA	creatinine	HMDB0000562	3-methyl-2-oxovalerate	HMDB0000491	met-d-Creatinine	GCST90199631	8:144768354-145268354	-0.130692250037853	0.413814898082242	0.752136882441852
MR-PCA	creatinine	HMDB0000562	3-methyl-2-oxovalerate	HMDB0000491	met-d-Creatinine	GCST90199631	9:71184707-71684707	0.063564994899396	0.414467762472717	0.878110165532821
MR-PCA	creatinine	HMDB0000562	3-methyl-2-oxovalerate	HMDB0000491	met-d-Creatinine	GCST90199631	10:52398454-52898454	0.245244364924378	0.40999468279244	0.549730012643957
MR-PCA	creatinine	HMDB0000562	3-methyl-2-oxovalerate	HMDB0000491	met-d-Creatinine	GCST90199631	11:1928330-2428330	0.164607768553365	0.340176557043889	0.628464491909625
MR-PCA	creatinine	HMDB0000562	3-methyl-2-oxovalerate	HMDB0000491	met-d-Creatinine	GCST90199631	11:2548804-3048804	0.0531354023200521	0.261544644973754	0.839009999369794
MR-PCA	creatinine	HMDB0000562	3-methyl-2-oxovalerate	HMDB0000491	met-d-Creatinine	GCST90199631	11:30504837-31294673	-0.27692147777836	0.238737396074544	0.246072514809425
MR-PCA	creatinine	HMDB0000562	3-methyl-2-oxovalerate	HMDB0000491	met-d-Creatinine	GCST90199631	11:116373213-117240760	-0.635284144801145	0.324781567717942	0.0504610199739318
MR-PCA	creatinine	HMDB0000562	3-methyl-2-oxovalerate	HMDB0000491	met-d-Creatinine	GCST90199631	12:15092463-15592463	0.060968088298167	0.407398043579824	0.881038877369266
MR-PCA	creatinine	HMDB0000562	3-methyl-2-oxovalerate	HMDB0000491	met-d-Creatinine	GCST90199631	15:41118334-41871842	0.465159830491393	0.48615314968258	0.338659388950245
MR-PCA	creatinine	HMDB0000562	3-methyl-2-oxovalerate	HMDB0000491	met-d-Creatinine	GCST90199631	15:45400360-46179051	0.519530085754344	0.277231372093587	0.0609311736293201
MR-PCA	creatinine	HMDB0000562	3-methyl-2-oxovalerate	HMDB0000491	met-d-Creatinine	GCST90199631	15:53700578-54200578	0.861365572599179	0.460588424943247	0.0614641573599458
MR-PCA	creatinine	HMDB0000562	3-methyl-2-oxovalerate	HMDB0000491	met-d-Creatinine	GCST90199631	15:76097375-76597375	0.250583640711973	0.418155372081199	0.548999752653248
MR-PCA	creatinine	HMDB0000562	3-methyl-2-oxovalerate	HMDB0000491	met-d-Creatinine	GCST90199631	16:20142332-21335139	0.213220812936123	0.231482772650337	0.356993639813932
MR-PCA	creatinine	HMDB0000562	3-methyl-2-oxovalerate	HMDB0000491	met-d-Creatinine	GCST90199631	16:89453424-89953424	0.198159935599933	0.456636962796214	0.664321051636113
MR-PCA	creatinine	HMDB0000562	3-methyl-2-oxovalerate	HMDB0000491	met-d-Creatinine	GCST90199631	17:19176536-19724875	0.0179121567005912	0.307714254376295	0.953581070762576
MR-PCA	creatinine	HMDB0000562	3-methyl-2-oxovalerate	HMDB0000491	met-d-Creatinine	GCST90199631	17:37200083-37954217	-0.379580535012491	0.380366007273055	0.318310899751759
MR-PCA	creatinine	HMDB0000562	3-methyl-2-oxovalerate	HMDB0000491	met-d-Creatinine	GCST90199631	17:58690466-59700441	-0.190037800341709	0.310120035117705	0.540016602669773
MR-PCA	creatinine	HMDB0000562	3-methyl-2-oxovalerate	HMDB0000491	met-d-Creatinine	GCST90199631	18:76910235-77410235	0.0634150154964384	0.346928920943485	0.854963071110814
MR-PCA	creatinine	HMDB0000562	3-methyl-2-oxovalerate	HMDB0000491	met-d-Creatinine	GCST90199631	19:32940263-33709298	-0.242115288032078	0.350059057912276	0.489162643558036
MR-PCA	creatinine	HMDB0000562	3-methyl-2-oxovalerate	HMDB0000491	met-d-Creatinine	GCST90199631	19:45162079-45662079	-0.238334629040109	0.399210656748424	0.550497568641687
MR-PCA	creatinine	HMDB0000562	3-methyl-2-oxovalerate	HMDB0000491	met-d-Creatinine	GCST90199631	20:32653904-33537782	0.981232335198656	0.455653747576276	0.0312825072850413
MR-PCA	creatinine	HMDB0000562	3-methyl-2-oxovalerate	HMDB0000491	met-d-Creatinine	GCST90199631	22:38345240-38845240	-0.590262016561167	0.512167147400074	0.249124186312123
MR-PCA	ornithine	HMDB0000214	2-aminobutyrate	HMDB0000452	bioa_014	GCST90200305	2:219037276-219805573	-0.393881229311522	0.26632683680499	0.13915653484073
MR-PCA	ornithine	HMDB0000214	2-aminobutyrate	HMDB0000452	bioa_014	GCST90200305	4:144415809-145209327	-0.122976928839635	0.290215706216073	0.671753114041091
MR-PCA	ornithine	HMDB0000214	2-aminobutyrate	HMDB0000452	bioa_014	GCST90200305	6:131638147-132138147	0.0684207621609795	0.23662560072923	0.772465073463909
MR-PCA	ornithine	HMDB0000214	2-aminobutyrate	HMDB0000452	bioa_014	GCST90200305	10:97138162-97638162	-0.0939026321882407	0.286400446798373	0.743008590770874
MR-PCA	ornithine	HMDB0000214	2-aminobutyrate	HMDB0000452	bioa_014	GCST90200305	12:46964292-47464292	0.797258958480375	0.211302648090284	0.0001612532369044
MR-PCA	ornithine	HMDB0000214	2-aminobutyrate	HMDB0000452	bioa_014	GCST90200305	12:132819894-133319894	0.496870665300478	0.297811514011758	0.0952350591174833
MR-PCA	ornithine	HMDB0000214	2-aminobutyrate	HMDB0000452	bioa_014	GCST90200305	19:12789284-13289284	-0.0139704484715392	0.257556035588287	0.956742068016832
MR-PCA	tyrosine	HMDB0000158	phenylalanine	HMDB0000159	bioa_021	M00064	4:99820973-100320973	0.249852426881114	0.57518753781938	0.66400940819395
MR-PCA	tyrosine	HMDB0000158	phenylalanine	HMDB0000159	bioa_021	M00064	4:148735862-149235862	0.755199315929802	0.495967115327259	0.12783872914847
MR-PCA	tyrosine	HMDB0000158	phenylalanine	HMDB0000159	bioa_021	M00064	6:111242119-112017012	0.119634382488553	0.138067887212909	0.386221750504063
MR-PCA	tyrosine	HMDB0000158	phenylalanine	HMDB0000159	bioa_021	M00064	6:112114361-112614361	-0.623687549033649	0.403514540604649	0.122191933724364
MR-PCA	tyrosine	HMDB0000158	phenylalanine	HMDB0000159	bioa_021	M00064	7:27926305-28426305	0.0314025266346094	0.476897404072377	0.947499197301554
MR-PCA	tyrosine	HMDB0000158	phenylalanine	HMDB0000159	bioa_021	M00064	8:8933358-9433358	-0.0060610076441924	0.516713640622089	0.990641095673916
MR-PCA	tyrosine	HMDB0000158	phenylalanine	HMDB0000159	bioa_021	M00064	10:64816186-65575478	-0.0535800891065182	0.552581248531386	0.922755557063059
MR-PCA	tyrosine	HMDB0000158	phenylalanine	HMDB0000159	bioa_021	M00064	11:61310081-61810081	1.29964594168259	0.481353089769864	0.0069342680518139
MR-PCA	tyrosine	HMDB0000158	phenylalanine	HMDB0000159	bioa_021	M00064	12:20701307-21201307	0.897376582958359	0.53476333488189	0.0933311445617663
MR-PCA	tyrosine	HMDB0000158	phenylalanine	HMDB0000159	bioa_021	M00064	12:46678393-47435518	0.46618843248632	0.372588856438687	0.210856373533716
MR-PCA	tyrosine	HMDB0000158	phenylalanine	HMDB0000159	bioa_021	M00064	12:56615040-57115040	0.430723889403692	0.356854553334647	0.227431665320652
MR-PCA	tyrosine	HMDB0000158	phenylalanine	HMDB0000159	bioa_021	M00064	12:57594049-58094049	-0.138971677761097	0.530938970144526	0.793516509645469
MR-PCA	tyrosine	HMDB0000158	phenylalanine	HMDB0000159	bioa_021	M00064	12:59727701-60227701	-0.133678631315382	0.45066668536571	0.76675345624206
MR-PCA	tyrosine	HMDB0000158	phenylalanine	HMDB0000159	bioa_021	M00064	12:120845172-121674861	0.0087411233727947	0.379065478044164	0.981602678872946
MR-PCA	tyrosine	HMDB0000158	phenylalanine	HMDB0000159	bioa_021	M00064	12:122092964-122592964	-0.459851550546722	0.465493907522266	0.323212022127678
MR-PCA	tyrosine	HMDB0000158	phenylalanine	HMDB0000159	bioa_021	M00064	15:60649639-61149639	0.32866771657945	0.532843991507926	0.537354838096651
MR-PCA	tyrosine	HMDB0000158	phenylalanine	HMDB0000159	bioa_021	M00064	16:71153235-72438683	0.254134981460728	0.209190270844965	0.224422976825092
MR-PCA	uridine	HMDB0000296	allantoin	HMDB0000462	M00606	M01107	1:20665172-21165172	0.229828884089746	0.189755649950488	0.225825141886915
MR-PCA	uridine	HMDB0000296	allantoin	HMDB0000462	M00606	M01107	7:47852911-48352911	0.304992006140192	0.177564786796623	0.0858626842573359
MR-PCA	uridine	HMDB0000296	allantoin	HMDB0000462	M00606	M01107	22:50721752-51221752	0.0762736014242784	0.132469681397041	0.564762830772382
MR-PCA	glutamine	HMDB0000641	taurine	HMDB0000251	met-d-Gln	GCST90200420	1:213912734-214412734	-0.0677418316739803	0.318801745048643	0.83172563768742
MR-PCA	glutamine	HMDB0000641	taurine	HMDB0000251	met-d-Gln	GCST90200420	2:26939063-28767861	-0.118606601437816	0.228101753713135	0.603082857500575
MR-PCA	glutamine	HMDB0000641	taurine	HMDB0000251	met-d-Gln	GCST90200420	2:190998205-192033792	0.219092485064824	0.238924716590582	0.359145886204268
MR-PCA	glutamine	HMDB0000641	taurine	HMDB0000251	met-d-Gln	GCST90200420	2:211168890-211668890	-0.146824947037994	0.355673915595921	0.679747476580248
MR-PCA	glutamine	HMDB0000641	taurine	HMDB0000251	met-d-Gln	GCST90200420	3:38941335-39441335	0.587669216183199	0.513655573938547	0.252585498553884
MR-PCA	glutamine	HMDB0000641	taurine	HMDB0000251	met-d-Gln	GCST90200420	3:52085887-52937605	-0.891803309023367	0.513611176297852	0.0825038448693221
MR-PCA	glutamine	HMDB0000641	taurine	HMDB0000251	met-d-Gln	GCST90200420	3:121763465-122263465	0.339690820497649	0.461179567395458	0.461384165840628
MR-PCA	glutamine	HMDB0000641	taurine	HMDB0000251	met-d-Gln	GCST90200420	3:159689586-160441236	-0.225831375831719	0.337986438305526	0.504027014109734
MR-PCA	glutamine	HMDB0000641	taurine	HMDB0000251	met-d-Gln	GCST90200420	4:17991903-18491903	-0.37337633014557	0.37236110149819	0.315992858272995
MR-PCA	glutamine	HMDB0000641	taurine	HMDB0000251	met-d-Gln	GCST90200420	5:55611894-56111894	0.238192799712406	0.340746956212372	0.484532448378858
MR-PCA	glutamine	HMDB0000641	taurine	HMDB0000251	met-d-Gln	GCST90200420	5:127968645-128468645	-0.86716191272376	0.46626330271794	0.0629121814616014
MR-PCA	glutamine	HMDB0000641	taurine	HMDB0000251	met-d-Gln	GCST90200420	5:174698943-175198943	-0.0913298704929382	0.285866959953519	0.749359653198395
MR-PCA	glutamine	HMDB0000641	taurine	HMDB0000251	met-d-Gln	GCST90200420	6:20425792-20925792	-0.82310475848763	0.452821396634292	0.0691061796876777
MR-PCA	glutamine	HMDB0000641	taurine	HMDB0000251	met-d-Gln	GCST90200420	6:56020405-56520405	0.042436031012152	0.486245864362521	0.930454685504209
MR-PCA	glutamine	HMDB0000641	taurine	HMDB0000251	met-d-Gln	GCST90200420	6:126492728-127693092	0.166179928267972	0.32260736839003	0.606472588449263
MR-PCA	glutamine	HMDB0000641	taurine	HMDB0000251	met-d-Gln	GCST90200420	6:131635614-132135614	0.0744241251411948	0.416112819130927	0.85805105412928
MR-PCA	glutamine	HMDB0000641	taurine	HMDB0000251	met-d-Gln	GCST90200420	7:1635600-2135600	-0.446995482497306	0.627441912609513	0.476211329915021
MR-PCA	glutamine	HMDB0000641	taurine	HMDB0000251	met-d-Gln	GCST90200420	7:72772933-73272933	-0.358597161444995	0.294624913184029	0.2235543179595
MR-PCA	glutamine	HMDB0000641	taurine	HMDB0000251	met-d-Gln	GCST90200420	8:17124777-17669461	0.395965034380234	0.290986682225277	0.173587377343156
MR-PCA	glutamine	HMDB0000641	taurine	HMDB0000251	met-d-Gln	GCST90200420	8:126231747-126731747	-0.813786150845786	0.391501690940282	0.0376516084539863
MR-PCA	glutamine	HMDB0000641	taurine	HMDB0000251	met-d-Gln	GCST90200420	9:4040541-4540541	0.606030073429129	0.328810932725849	0.0653150136591527
MR-PCA	glutamine	HMDB0000641	taurine	HMDB0000251	met-d-Gln	GCST90200420	9:21884172-22384172	-0.306897111891626	0.373417445135694	0.411156198993634
MR-PCA	glutamine	HMDB0000641	taurine	HMDB0000251	met-d-Gln	GCST90200420	10:22676227-23176227	-0.221819086717195	0.549877924985103	0.686656218224977
MR-PCA	glutamine	HMDB0000641	taurine	HMDB0000251	met-d-Gln	GCST90200420	10:98828483-99609412	0.0464762776638123	0.19090603560096	0.807655989361151
MR-PCA	glutamine	HMDB0000641	taurine	HMDB0000251	met-d-Gln	GCST90200420	10:114535278-115035278	0.1153066610773	0.488821327441457	0.81352025356615
MR-PCA	glutamine	HMDB0000641	taurine	HMDB0000251	met-d-Gln	GCST90200420	11:8005408-8505408	-0.235050378117097	0.25105816804495	0.349150291042606
MR-PCA	glutamine	HMDB0000641	taurine	HMDB0000251	met-d-Gln	GCST90200420	11:73860169-74360169	0.0554926100537788	0.514446723980902	0.914099983664472
MR-PCA	glutamine	HMDB0000641	taurine	HMDB0000251	met-d-Gln	GCST90200420	12:4051876-4551876	-0.457112300977975	0.36089240853291	0.205292428278867
MR-PCA	glutamine	HMDB0000641	taurine	HMDB0000251	met-d-Gln	GCST90200420	12:46377388-47736079	0.282475290283793	0.204915345213502	0.168049740404741
MR-PCA	glutamine	HMDB0000641	taurine	HMDB0000251	met-d-Gln	GCST90200420	12:55949170-57674145	-0.173155052831889	0.0799348232529204	0.0302956790503874
MR-PCA	glutamine	HMDB0000641	taurine	HMDB0000251	met-d-Gln	GCST90200420	12:57753270-58582050	-0.318851542752332	0.274796174954384	0.245918477903072
MR-PCA	glutamine	HMDB0000641	taurine	HMDB0000251	met-d-Gln	GCST90200420	12:59330993-60240767	-0.177534488268903	0.260523043727742	0.495584220265568
MR-PCA	glutamine	HMDB0000641	taurine	HMDB0000251	met-d-Gln	GCST90200420	14:21242229-21782312	0.204582069579305	0.21415615258891	0.339429083486019
MR-PCA	glutamine	HMDB0000641	taurine	HMDB0000251	met-d-Gln	GCST90200420	14:74940531-75440531	-0.835513921149864	0.474847496408426	0.0784855617722839
MR-PCA	glutamine	HMDB0000641	taurine	HMDB0000251	met-d-Gln	GCST90200420	14:94594947-95094947	0.276917476381639	0.306685855347336	0.36656024895232
MR-PCA	glutamine	HMDB0000641	taurine	HMDB0000251	met-d-Gln	GCST90200420	14:100545139-101045139	0.0592756180149128	0.387159171012313	0.878316260922844
MR-PCA	glutamine	HMDB0000641	taurine	HMDB0000251	met-d-Gln	GCST90200420	16:70118909-70618909	-0.94838792112337	0.503300758495538	0.0595194916391534
MR-PCA	glutamine	HMDB0000641	taurine	HMDB0000251	met-d-Gln	GCST90200420	17:6935779-7435779	0.101432966349412	0.320962300867042	0.751981510119884
MR-PCA	glutamine	HMDB0000641	taurine	HMDB0000251	met-d-Gln	GCST90200420	17:25345818-25845818	-0.132436148620299	0.436542859924514	0.761604168041025
MR-PCA	glutamine	HMDB0000641	taurine	HMDB0000251	met-d-Gln	GCST90200420	18:31306350-31806350	-0.393647168311094	0.495973815942723	0.427378611478045
MR-PCA	glutamine	HMDB0000641	taurine	HMDB0000251	met-d-Gln	GCST90200420	22:44074730-44574730	-0.684430869827621	0.423339170122743	0.105933650592071
MR-PCA	myo-inositol	HMDB0000211	s-1-pyrroline-5-carboxylate	HMDB0001301	M19934	GCST90200381	16:24681798-25181798	-0.104869057574969	0.111662056742352	0.347646210269341
MR-PCA	myo-inositol	HMDB0000211	s-1-pyrroline-5-carboxylate	HMDB0001301	M19934	GCST90200381	19:18368867-18868867	-0.0189676976922237	0.131899823024309	0.885655390594889
MR-PCA	sarcosine	HMDB0000271	pyruvate	HMDB0000243	bioa_031	met-d-Pyruvate	1:157842259-158342259	0.0185451377493401	0.0440392194228469	0.673678373266285
MR-PCA	sarcosine	HMDB0000271	pyruvate	HMDB0000243	bioa_031	met-d-Pyruvate	6:42690673-43190673	-0.0492977016905878	0.0535491972905964	0.357256272192709
MR-PCA	sarcosine	HMDB0000271	pyruvate	HMDB0000243	bioa_031	met-d-Pyruvate	9:136282183-136851769	0.0010865132945326	0.027197211328798	0.968133437100571
MR-PCA	histidine	HMDB0000177	creatinine	HMDB0000562	bioa_009	GCST90200366	2:27492603-27992603	0.600232139852262	0.509729326149691	0.238975762136247
MR-PCA	histidine	HMDB0000177	creatinine	HMDB0000562	bioa_009	GCST90200366	2:211331245-211831245	-0.443707515708713	0.318155418014057	0.163128937115097
MR-PCA	histidine	HMDB0000177	creatinine	HMDB0000562	bioa_009	GCST90200366	3:186208322-186708322	-0.400406996773113	0.29456496185886	0.174046335149232
MR-PCA	histidine	HMDB0000177	creatinine	HMDB0000562	bioa_009	GCST90200366	4:186893802-187393802	0.433707228059968	0.235097459710826	0.0650669875490995
MR-PCA	histidine	HMDB0000177	creatinine	HMDB0000562	bioa_009	GCST90200366	12:56615040-57115040	-0.627112698872	0.426667197248122	0.141617673817379
MR-PCA	histidine	HMDB0000177	creatinine	HMDB0000562	bioa_009	GCST90200366	12:96083535-96730076	0.0749244131678989	0.15070375556435	0.619073727524737
MR-PCA	histidine	HMDB0000177	creatinine	HMDB0000562	bioa_009	GCST90200366	14:21229605-21729605	-0.286463283119508	0.3175945626259	0.367068596822498
MR-PCA	histidine	HMDB0000177	creatinine	HMDB0000562	bioa_009	GCST90200366	15:58473939-58973939	-0.368534888362187	0.345300166163988	0.285841589978578
MR-PCA	urate	HMDB0000289	alpha-ketoglutaramate*	HMDB0001552	M01604	GCST90199885	4:9676051-10553081	-0.0587709332087023	0.0467415681732385	0.20862365466506
MR-PCA	valine	HMDB0000883	n-formylanthranilic acid	HMDB0004089	M01649	GCST90199960	4:88976422-89476422	0.0065844952035514	0.130662157573549	0.959808988247831
MR-PCA	creatinine	HMDB0000562	docosapentaenoate (n6 dpa; 22:5n6)	HMDB0001976	M00513	GCST90199796	7:23845366-24345366	0.0612652129101873	0.14247781417749	0.667196903211849
MR-PCA	eicosapentaenoate (epa; 20:5n3)	HMDB0001999	7-methylxanthine	HMDB0001991	M18467	GCST90199754	11:61330635-61830635	-0.170630663648041	0.0939804087341523	0.0694320255073406
MR-PCA	alanine	HMDB0000161	n-acetylornithine	HMDB0003357	met-d-Ala	M15630	1:206970800-207470800	-0.201693990827222	0.357163024300524	0.572270156377101
MR-PCA	alanine	HMDB0000161	n-acetylornithine	HMDB0003357	met-d-Ala	M15630	2:27480940-28253616	0.25755840977464	0.329475088495919	0.434377104889806
MR-PCA	alanine	HMDB0000161	n-acetylornithine	HMDB0003357	met-d-Ala	M15630	2:64970910-65916674	-0.240955431325415	0.288588753696735	0.403749272632258
MR-PCA	alanine	HMDB0000161	n-acetylornithine	HMDB0003357	met-d-Ala	M15630	3:122879946-123379946	-0.0992948307949369	0.572342874865796	0.862267570929305
MR-PCA	alanine	HMDB0000161	n-acetylornithine	HMDB0003357	met-d-Ala	M15630	3:159754026-160551365	-0.313932116865815	0.470085102687424	0.504248656493397
MR-PCA	alanine	HMDB0000161	n-acetylornithine	HMDB0003357	met-d-Ala	M15630	4:88958565-89458565	0.176954674668205	0.526049127841201	0.736581077102766
MR-PCA	alanine	HMDB0000161	n-acetylornithine	HMDB0003357	met-d-Ala	M15630	5:35692098-36469710	-0.445167197995997	0.526362640380294	0.397696469397868
MR-PCA	alanine	HMDB0000161	n-acetylornithine	HMDB0003357	met-d-Ala	M15630	6:20453952-20953952	-0.152880291641812	0.466232561734212	0.74298300093401
MR-PCA	alanine	HMDB0000161	n-acetylornithine	HMDB0003357	met-d-Ala	M15630	8:17128898-17669461	0.161863420570291	0.389931000786786	0.678062950866937
MR-PCA	alanine	HMDB0000161	n-acetylornithine	HMDB0003357	met-d-Ala	M15630	8:49725746-50225746	-0.329697062415445	0.604937254417844	0.585746401897566
MR-PCA	alanine	HMDB0000161	n-acetylornithine	HMDB0003357	met-d-Ala	M15630	8:117935733-118435733	-0.741453154175237	0.47364883742247	0.117487533602394
MR-PCA	alanine	HMDB0000161	n-acetylornithine	HMDB0003357	met-d-Ala	M15630	8:145497920-145997920	-0.168152518843206	0.529762282170471	0.750931556710838
MR-PCA	alanine	HMDB0000161	n-acetylornithine	HMDB0003357	met-d-Ala	M15630	9:4033137-4533137	-0.472139312139972	0.478352794298449	0.323637407699978
MR-PCA	alanine	HMDB0000161	n-acetylornithine	HMDB0003357	met-d-Ala	M15630	11:8005408-8505408	-0.0362772346218661	0.426863052495967	0.932272797873562
MR-PCA	alanine	HMDB0000161	n-acetylornithine	HMDB0003357	met-d-Ala	M15630	12:46544011-47796599	-0.294783382957013	0.248505352608413	0.235533263585103
MR-PCA	alanine	HMDB0000161	n-acetylornithine	HMDB0003357	met-d-Ala	M15630	12:56610577-57110577	0.204988372176499	0.256057579297785	0.423388865873482
MR-PCA	alanine	HMDB0000161	n-acetylornithine	HMDB0003357	met-d-Ala	M15630	12:59740767-60240767	0.214840881083784	0.433527930931338	0.620201983223941
MR-PCA	alanine	HMDB0000161	n-acetylornithine	HMDB0003357	met-d-Ala	M15630	12:122367989-122867989	0.171267375318007	0.501421510616341	0.732679275741324
MR-PCA	alanine	HMDB0000161	n-acetylornithine	HMDB0003357	met-d-Ala	M15630	16:69383883-70933639	-0.337403527514148	0.269009798648227	0.209753869618647
MR-PCA	alanine	HMDB0000161	n-acetylornithine	HMDB0003357	met-d-Ala	M15630	17:79391534-79891534	0.274649410191524	0.538003332831463	0.609702895576835
MR-PCA	alanine	HMDB0000161	n-acetylornithine	HMDB0003357	met-d-Ala	M15630	21:32796216-33296216	0.786438185198465	0.654062561554846	0.229212519899224
MR-PCA	alanine	HMDB0000161	n-acetylornithine	HMDB0003357	met-d-Ala	M15630	22:18934095-19434095	-1.00969810482849	0.643715210142618	0.116753333548362
MR-PCA	uridine	HMDB0000296	sphingosine 1-phosphate	HMDB0000277	M00606	GCST90199657	1:20665172-21165172	-0.127314490449104	0.145668629416408	0.382117848699905
MR-PCA	uridine	HMDB0000296	sphingosine 1-phosphate	HMDB0000277	M00606	GCST90199657	7:47852911-48352911	0.0316684724127195	0.144920423473053	0.827021496288988
MR-PCA	uridine	HMDB0000296	sphingosine 1-phosphate	HMDB0000277	M00606	GCST90199657	22:50721752-51221752	-0.158157381818033	0.108271543697177	0.144084760859564
MR-PCA	glutamate	HMDB0000148	urate	HMDB0000289	bioa_007	M01604	12:121174861-121674861	0.392733457667191	0.276711763402562	0.155815308866351
MR-PCA	aspartate	HMDB0000191	glycerol 3-phosphate	HMDB0000126	bioa_004	GCST90199638	2:211431243-211931243	0.34124095830556	0.267304610418066	0.201743643743501
MR-PCA	aspartate	HMDB0000191	glycerol 3-phosphate	HMDB0000126	bioa_004	GCST90199638	4:178111051-178611051	-0.100565492286692	0.107210675767521	0.348235406122698
MR-PCA	aspartate	HMDB0000191	glycerol 3-phosphate	HMDB0000126	bioa_004	GCST90199638	12:101969766-102469766	0.0656217047004676	0.157335406614835	0.676618715661568
MR-PCA	glycine	HMDB0000123	phenylethylamine	HMDB0012275	met-d-Gly	bioa_015	1:11606378-12106378	0.402158306454129	0.497535869492239	0.418917829490763
MR-PCA	glycine	HMDB0000123	phenylethylamine	HMDB0012275	met-d-Gly	bioa_015	1:75982013-76482013	0.34760482567667	0.339166889249766	0.30542055805903
MR-PCA	glycine	HMDB0000123	phenylethylamine	HMDB0012275	met-d-Gly	bioa_015	1:120004506-120504506	-0.281309077168239	0.382701033789727	0.462301592721553
MR-PCA	glycine	HMDB0000123	phenylethylamine	HMDB0012275	met-d-Gly	bioa_015	1:151589838-152089838	-0.369415809040351	0.658871285082867	0.575015851827794
MR-PCA	glycine	HMDB0000123	phenylethylamine	HMDB0012275	met-d-Gly	bioa_015	2:165276338-165776338	0.0741351149439328	0.427147494906676	0.862212382070038
MR-PCA	glycine	HMDB0000123	phenylethylamine	HMDB0012275	met-d-Gly	bioa_015	2:208538752-212979649	-0.0119484510513538	0.0340766247199326	0.725862333169836
MR-PCA	glycine	HMDB0000123	phenylethylamine	HMDB0012275	met-d-Gly	bioa_015	2:226790540-227290540	0.30238514183031	0.47645432819502	0.525652051902922
MR-PCA	glycine	HMDB0000123	phenylethylamine	HMDB0012275	met-d-Gly	bioa_015	3:12110357-12610357	-0.1239202686907	0.442139018507847	0.779266954168426
MR-PCA	glycine	HMDB0000123	phenylethylamine	HMDB0012275	met-d-Gly	bioa_015	3:48534270-49826414	-0.0567853960239344	0.447707936967966	0.899070357290121
MR-PCA	glycine	HMDB0000123	phenylethylamine	HMDB0012275	met-d-Gly	bioa_015	3:125116791-126249375	0.0218939417827369	0.163516952081844	0.893486380359609
MR-PCA	glycine	HMDB0000123	phenylethylamine	HMDB0012275	met-d-Gly	bioa_015	4:89427537-89927537	0.198616957824411	0.502838342335669	0.69284903374185
MR-PCA	glycine	HMDB0000123	phenylethylamine	HMDB0012275	met-d-Gly	bioa_015	4:102676923-103438709	0.130451396170863	0.39132708285796	0.738865253884049
MR-PCA	glycine	HMDB0000123	phenylethylamine	HMDB0012275	met-d-Gly	bioa_015	5:90005685-90505685	-0.78076812259407	0.460474515506131	0.0899667882536843
MR-PCA	glycine	HMDB0000123	phenylethylamine	HMDB0012275	met-d-Gly	bioa_015	5:131427047-131927047	0.649961179323518	0.742197347672225	0.381179252880001
MR-PCA	glycine	HMDB0000123	phenylethylamine	HMDB0012275	met-d-Gly	bioa_015	6:131620261-132120261	-1.59022485480736	0.684476280253453	0.0201645231859046
MR-PCA	glycine	HMDB0000123	phenylethylamine	HMDB0012275	met-d-Gly	bioa_015	6:160518860-161018860	0.332411589895863	0.493375402583538	0.500470380725845
MR-PCA	glycine	HMDB0000123	phenylethylamine	HMDB0012275	met-d-Gly	bioa_015	7:55560073-56715237	-0.107004206507475	0.220849830327248	0.628023149201624
MR-PCA	glycine	HMDB0000123	phenylethylamine	HMDB0012275	met-d-Gly	bioa_015	8:8915380-9434231	-0.050761971239922	0.18493871288463	0.783715799050738
MR-PCA	glycine	HMDB0000123	phenylethylamine	HMDB0012275	met-d-Gly	bioa_015	8:17169461-17669461	-0.102753745450518	0.295343039545402	0.727905362877834
MR-PCA	glycine	HMDB0000123	phenylethylamine	HMDB0012275	met-d-Gly	bioa_015	8:116710729-117210729	-0.567490372430146	0.571377761173228	0.320614220850295
MR-PCA	glycine	HMDB0000123	phenylethylamine	HMDB0012275	met-d-Gly	bioa_015	8:126212070-126756694	-0.235130126228492	0.261346377834218	0.36828646142223
MR-PCA	glycine	HMDB0000123	phenylethylamine	HMDB0012275	met-d-Gly	bioa_015	9:5668443-7086536	-0.241668793571372	0.164839150532536	0.142624160706893
MR-PCA	glycine	HMDB0000123	phenylethylamine	HMDB0012275	met-d-Gly	bioa_015	11:8005408-8505408	-0.0615226748908062	0.37752216736777	0.870546461678086
MR-PCA	glycine	HMDB0000123	phenylethylamine	HMDB0012275	met-d-Gly	bioa_015	12:115016-615016	0.768965263877027	0.420453855732995	0.0674155855290568
MR-PCA	glycine	HMDB0000123	phenylethylamine	HMDB0012275	met-d-Gly	bioa_015	12:21136493-21636493	0.840534653808423	0.459634605576672	0.0674442850995137
MR-PCA	glycine	HMDB0000123	phenylethylamine	HMDB0012275	met-d-Gly	bioa_015	12:46468358-47667420	-0.402756265632509	0.273081339091241	0.140250657054591
MR-PCA	glycine	HMDB0000123	phenylethylamine	HMDB0012275	met-d-Gly	bioa_015	12:56615338-57115338	0.615794025285314	0.353991649553743	0.0819341678672332
MR-PCA	glycine	HMDB0000123	phenylethylamine	HMDB0012275	met-d-Gly	bioa_015	12:57516305-58016305	-0.17895311832006	0.437170157982409	0.682286999539117
MR-PCA	glycine	HMDB0000123	phenylethylamine	HMDB0012275	met-d-Gly	bioa_015	12:59343804-59843804	-0.806404858785123	0.458857585614612	0.078846484107039
MR-PCA	glycine	HMDB0000123	phenylethylamine	HMDB0012275	met-d-Gly	bioa_015	13:50472895-50972895	0.846447924899866	0.430795313270155	0.049431667406369
MR-PCA	glycine	HMDB0000123	phenylethylamine	HMDB0012275	met-d-Gly	bioa_015	14:100551720-101051720	-0.858704839157054	0.514886647853136	0.0953643499960764
MR-PCA	glycine	HMDB0000123	phenylethylamine	HMDB0012275	met-d-Gly	bioa_015	15:42451374-42951374	-0.124827635488396	0.495913694730219	0.801263357399666
MR-PCA	glycine	HMDB0000123	phenylethylamine	HMDB0012275	met-d-Gly	bioa_015	15:43028726-44613739	-0.366823519758712	0.495431612124676	0.459050028698709
MR-PCA	glycine	HMDB0000123	phenylethylamine	HMDB0012275	met-d-Gly	bioa_015	15:58180763-58713267	-0.0303115790967981	0.302665101066928	0.920226108201161
MR-PCA	glycine	HMDB0000123	phenylethylamine	HMDB0012275	met-d-Gly	bioa_015	16:79678196-80178196	0.21378276171817	0.520025208794471	0.680998648266005
MR-PCA	glycine	HMDB0000123	phenylethylamine	HMDB0012275	met-d-Gly	bioa_015	16:80626853-81422810	-0.0470059926216846	0.172450888114484	0.785179076557052
MR-PCA	glycine	HMDB0000123	phenylethylamine	HMDB0012275	met-d-Gly	bioa_015	17:45235982-45996386	-0.754610780048759	0.369192469968657	0.0409585321101508
MR-PCA	glycine	HMDB0000123	phenylethylamine	HMDB0012275	met-d-Gly	bioa_015	19:17984588-18484588	0.110820170679808	0.409887607790973	0.786877760382633
MR-PCA	glycine	HMDB0000123	phenylethylamine	HMDB0012275	met-d-Gly	bioa_015	19:33473705-33973705	-0.532033964869069	0.350124546979406	0.128622525372018
MR-PCA	glycine	HMDB0000123	phenylethylamine	HMDB0012275	met-d-Gly	bioa_015	19:41103107-41603107	0.09376294954864	0.404644920243267	0.816758128830738
MR-PCA	creatine	HMDB0000064	pantothenate	HMDB0000210	M27718	GCST90200279	2:211346498-211846498	0.0508316852395948	0.0849739994531858	0.549704616783245
MR-PCA	mannose	HMDB0000169	leucine	HMDB0000687	M00584	GCST90200389	2:27182547-28770083	-0.0215024107608795	0.0607070181045227	0.723189189390252
MR-PCA	ornithine	HMDB0000214	citrate	HMDB0000094	bioa_014	M01564	2:219037276-219805573	-0.276850282898276	0.278689189820908	0.320514289472009
MR-PCA	ornithine	HMDB0000214	citrate	HMDB0000094	bioa_014	M01564	4:144415809-145209327	-0.178196508471324	0.280733581413052	0.525589461878809
MR-PCA	ornithine	HMDB0000214	citrate	HMDB0000094	bioa_014	M01564	6:131638147-132138147	0.313837839499378	0.23962032504024	0.190287316428811
MR-PCA	ornithine	HMDB0000214	citrate	HMDB0000094	bioa_014	M01564	9:135887106-136387106	-0.713061897161086	0.269220516393392	0.0080821991664975
MR-PCA	ornithine	HMDB0000214	citrate	HMDB0000094	bioa_014	M01564	10:97138162-97638162	0.27995538375154	0.305090288930588	0.358820533683806
MR-PCA	ornithine	HMDB0000214	citrate	HMDB0000094	bioa_014	M01564	12:46964292-47464292	0.28105995640522	0.224786761172163	0.211175246551841
MR-PCA	ornithine	HMDB0000214	citrate	HMDB0000094	bioa_014	M01564	12:132819894-133319894	-0.205338876031019	0.289893069866343	0.478742668854687
MR-PCA	ornithine	HMDB0000214	citrate	HMDB0000094	bioa_014	M01564	16:68152686-68652686	-0.135938453509773	0.296190783637043	0.64626596639809
MR-PCA	ornithine	HMDB0000214	citrate	HMDB0000094	bioa_014	M01564	19:12789284-13289284	0.0056125860252936	0.270958199423097	0.983473925027474
MR-PCA	spermidine	HMDB0001257	aspartate	HMDB0000191	bioa_033	GCST90200370	1:247760300-248289451	-0.0114228576320497	0.0814525685787169	0.888470859410681
MR-PCA	spermidine	HMDB0001257	aspartate	HMDB0000191	bioa_033	GCST90200370	19:54070939-54570939	0.0059606677255511	0.105800847074934	0.955072098492837
MR-PCA	inosine	HMDB0000195	arginine	HMDB0000517	M01123	GCST90200372	6:85876680-86677325	-0.130958237146801	0.0681042779020558	0.0544916485394814
MR-PCA	glycine	HMDB0000123	2-hydroxyphenylacetate	HMDB0000669	M32338	GCST90200369	2:211289363-212090389	-0.0267808694816952	0.0424058625834063	0.527689491644467
MR-PCA	valine	HMDB0000883	orotidine	HMDB0000788	bioa_022	GCST90200681	2:64958074-65458074	-0.338795566398479	0.223545769271022	0.129632300111878
MR-PCA	valine	HMDB0000883	orotidine	HMDB0000788	bioa_022	GCST90200681	2:211173777-211673777	-0.346395625686339	0.4505765387896	0.442022086534945
MR-PCA	valine	HMDB0000883	orotidine	HMDB0000788	bioa_022	GCST90200681	4:88972827-89472827	0.243429029038997	0.149666142304708	0.103847525066809
MR-PCA	valine	HMDB0000883	orotidine	HMDB0000788	bioa_022	GCST90200681	11:116381707-116882500	-0.188124490442466	0.331146915576582	0.569967216011579
MR-PCA	valine	HMDB0000883	orotidine	HMDB0000788	bioa_022	GCST90200681	12:56615040-57115040	-0.27765803165356	0.591108875416602	0.638552211168298
MR-PCA	valine	HMDB0000883	orotidine	HMDB0000788	bioa_022	GCST90200681	16:70059237-70559237	0.135269667070476	0.331566972694012	0.683295059538865
MR-PCA	valine	HMDB0000883	orotidine	HMDB0000788	bioa_022	GCST90200681	17:6883609-7383609	-0.469096924647463	0.354108561922797	0.185261947208538
MR-PCA	valine	HMDB0000883	orotidine	HMDB0000788	bioa_022	GCST90200681	17:40470632-40970632	-0.536978292043572	0.602792646620781	0.373027037543335
MR-PCA	valine	HMDB0000883	orotidine	HMDB0000788	bioa_022	GCST90200681	19:49114511-49614511	-0.0541885304409285	0.428850793464296	0.899448912430174
MR-PCA	betaine	HMDB0000043	glycerol	HMDB0000131	M03141	GCST90200325	2:211337631-211837631	0.0114577454793475	0.0905038111344512	0.899257320621014
MR-PCA	betaine	HMDB0000043	glycerol	HMDB0000131	M03141	GCST90200325	5:78095798-78666416	-0.0432306891208786	0.0876414485797907	0.621823501355708
MR-PCA	betaine	HMDB0000043	glycerol	HMDB0000131	M03141	GCST90200325	12:30349-530349	0.0124753281272229	0.146476369612177	0.932126589267155
MR-PCA	2-aminobutyrate	HMDB0000452	pyruvate	HMDB0000243	M32348	M00599	2:64958074-65458074	0.020310574385101	0.0994129901644443	0.838115135987616
MR-PCA	2-aminobutyrate	HMDB0000452	pyruvate	HMDB0000243	M32348	M00599	4:88993818-89493818	0.113583780252849	0.150893200328557	0.451604444865477
MR-PCA	citrulline	HMDB0000904	asparagine	HMDB0000168	M02132	bioa_003	10:97115163-97871266	-0.0642713164488947	0.0638010209864356	0.313756385433323
MR-PCA	3-methyl-2-oxovalerate	HMDB0000491	alpha-ketoglutaramate*	HMDB0001552	M15676	GCST90199885	4:88976422-89476422	0.126700218745751	0.126757546075172	0.317529424568587
MR-PCA	citrate	HMDB0000094	1,7-dimethylurate	HMDB0011103	met-d-Citrate	M34400	1:206967359-207467359	-0.214709863008554	0.335288190766345	0.521929437067732
MR-PCA	citrate	HMDB0000094	1,7-dimethylurate	HMDB0011103	met-d-Citrate	M34400	2:6909613-7409613	0.0100426175763983	0.511393332433249	0.984332344554798
MR-PCA	citrate	HMDB0000094	1,7-dimethylurate	HMDB0011103	met-d-Citrate	M34400	2:211290507-211790507	0.34800059887091	0.749681496733172	0.64250594420552
MR-PCA	citrate	HMDB0000094	1,7-dimethylurate	HMDB0011103	met-d-Citrate	M34400	2:241907241-242693157	0.508961555824931	0.652782806176477	0.435579382414677
MR-PCA	citrate	HMDB0000094	1,7-dimethylurate	HMDB0011103	met-d-Citrate	M34400	4:77164144-77664144	-0.467557952908971	0.649022615598455	0.471276795741746
MR-PCA	citrate	HMDB0000094	1,7-dimethylurate	HMDB0011103	met-d-Citrate	M34400	5:14438417-15122542	0.139178333964819	0.185942751800288	0.454158027633268
MR-PCA	citrate	HMDB0000094	1,7-dimethylurate	HMDB0011103	met-d-Citrate	M34400	5:43252947-44074677	0.674063898218482	0.426252254373558	0.113792727897919
MR-PCA	citrate	HMDB0000094	1,7-dimethylurate	HMDB0011103	met-d-Citrate	M34400	5:176569252-177069252	0.73527252848226	0.767676392228775	0.338168822543489
MR-PCA	citrate	HMDB0000094	1,7-dimethylurate	HMDB0011103	met-d-Citrate	M34400	6:18111878-18611878	0.119942524875105	0.472229457319634	0.799501704940592
MR-PCA	citrate	HMDB0000094	1,7-dimethylurate	HMDB0011103	met-d-Citrate	M34400	7:72772933-73272933	-0.814665435343478	0.429585408221094	0.0579072742511979
MR-PCA	citrate	HMDB0000094	1,7-dimethylurate	HMDB0011103	met-d-Citrate	M34400	8:126256694-126756694	0.865929061312838	0.58834190058993	0.141071472277543
MR-PCA	citrate	HMDB0000094	1,7-dimethylurate	HMDB0011103	met-d-Citrate	M34400	9:95648531-96148531	0.395912579672117	0.541417180978582	0.464625036687938
MR-PCA	citrate	HMDB0000094	1,7-dimethylurate	HMDB0011103	met-d-Citrate	M34400	9:135899500-136399500	-0.95915181670019	0.686040371735305	0.162083576906729
MR-PCA	citrate	HMDB0000094	1,7-dimethylurate	HMDB0011103	met-d-Citrate	M34400	10:64654071-65607438	0.382935825479041	0.510790404279149	0.45343981910904
MR-PCA	citrate	HMDB0000094	1,7-dimethylurate	HMDB0011103	met-d-Citrate	M34400	10:94589724-95089724	0.254264483456149	0.593012830692328	0.668092611091669
MR-PCA	citrate	HMDB0000094	1,7-dimethylurate	HMDB0011103	met-d-Citrate	M34400	11:13111524-13611524	1.31354307742786	0.613080477117473	0.0321508883405699
MR-PCA	citrate	HMDB0000094	1,7-dimethylurate	HMDB0011103	met-d-Citrate	M34400	11:61356683-61856683	-0.113909501407839	0.52707621120833	0.828897477656876
MR-PCA	citrate	HMDB0000094	1,7-dimethylurate	HMDB0011103	met-d-Citrate	M34400	12:20812570-21569526	0.212206410215565	0.433529374839906	0.624497907591279
MR-PCA	citrate	HMDB0000094	1,7-dimethylurate	HMDB0011103	met-d-Citrate	M34400	12:120844110-121665390	-0.249661067469749	0.387995603675557	0.519923293800847
MR-PCA	citrate	HMDB0000094	1,7-dimethylurate	HMDB0011103	met-d-Citrate	M34400	14:55030981-55530981	-0.507077189864921	0.640615633589395	0.428625036622518
MR-PCA	citrate	HMDB0000094	1,7-dimethylurate	HMDB0011103	met-d-Citrate	M34400	14:102387585-102887585	1.20883381714471	0.71853055470172	0.0924972315355693
MR-PCA	citrate	HMDB0000094	1,7-dimethylurate	HMDB0011103	met-d-Citrate	M34400	15:42429423-42929423	0.103634752809951	0.509326236364385	0.838764402654569
MR-PCA	citrate	HMDB0000094	1,7-dimethylurate	HMDB0011103	met-d-Citrate	M34400	15:43028726-45186579	-0.874393695644159	0.566393645714351	0.122638851286581
MR-PCA	citrate	HMDB0000094	1,7-dimethylurate	HMDB0011103	met-d-Citrate	M34400	17:6092241-7020419	0.11872311349522	0.102124850613375	0.245020600151501
MR-PCA	citrate	HMDB0000094	1,7-dimethylurate	HMDB0011103	met-d-Citrate	M34400	17:57343504-58184169	-0.970142704793286	0.566930081988587	0.0870403094618485
MR-PCA	citrate	HMDB0000094	1,7-dimethylurate	HMDB0011103	met-d-Citrate	M34400	22:18883605-19740639	0.0618429339962298	0.220476377330542	0.779096325647228
MR-PCA	3-methyl-2-oxovalerate	HMDB0000491	1-methylurate	HMDB0003099	M15676	M34395	2:27480940-27980940	-0.1146697831613	0.19564793375868	0.557806498781189
MR-PCA	3-methyl-2-oxovalerate	HMDB0000491	1-methylurate	HMDB0003099	M15676	M34395	4:88976422-89476422	-0.0615349271794187	0.155478657125232	0.692269305085019
MR-PCA	creatinine	HMDB0000562	glycine	HMDB0000123	M00513	bioa_008	7:23845366-24345366	-0.013588288723317	0.0391908494845059	0.728800966577891
MR-PCA	2-aminobutyrate	HMDB0000452	citrate	HMDB0000094	M32348	GCST90200304	2:64958074-65458074	-0.0080914957553786	0.0959928182817424	0.932823700386143
MR-PCA	2-aminobutyrate	HMDB0000452	citrate	HMDB0000094	M32348	GCST90200304	4:88993818-89493818	-0.0729820616372784	0.131448248766906	0.578747494678973
MR-PCA	glycine	HMDB0000123	2-hydroxyglutarate	HMDB0059655	M32338	GCST90199865	2:211289363-212090389	0.0245232499481662	0.0418430044645213	0.557823331257974
MR-PCA	glycochenodeoxycholate	HMDB0000637	serine	HMDB0000187	M32346	bioa_018	6:156877825-157377825	-0.211128129613303	0.0781457899179578	0.006898159867816
MR-PCA	creatinine	HMDB0000562	arachidonate (20:4n6)	HMDB0001043	met-d-Creatinine	M01110	1:62775942-63275942	-0.12481540215438	0.545399473796872	0.818984459444429
MR-PCA	creatinine	HMDB0000562	arachidonate (20:4n6)	HMDB0001043	met-d-Creatinine	M01110	1:78344069-78844069	-0.41335057523103	0.598260432020462	0.489615315127349
MR-PCA	creatinine	HMDB0000562	arachidonate (20:4n6)	HMDB0001043	met-d-Creatinine	M01110	1:150079982-151190625	-0.612632490313475	0.449504199733033	0.172911773257008
MR-PCA	creatinine	HMDB0000562	arachidonate (20:4n6)	HMDB0001043	met-d-Creatinine	M01110	1:212502129-213002129	0.531515699111265	0.501915558299247	0.289611464157077
MR-PCA	creatinine	HMDB0000562	arachidonate (20:4n6)	HMDB0001043	met-d-Creatinine	M01110	2:15538692-16038692	1.28154397403868	0.529243871347018	0.015458213044653
MR-PCA	creatinine	HMDB0000562	arachidonate (20:4n6)	HMDB0001043	met-d-Creatinine	M01110	2:18426203-18926203	0.114531413137528	0.539845975054235	0.831985548347854
MR-PCA	creatinine	HMDB0000562	arachidonate (20:4n6)	HMDB0001043	met-d-Creatinine	M01110	2:54331356-54831356	0.910362570863484	0.556603296208241	0.101930020561896
MR-PCA	creatinine	HMDB0000562	arachidonate (20:4n6)	HMDB0001043	met-d-Creatinine	M01110	2:73303397-74097901	-0.612479800504707	0.577219178718707	0.288650338610799
MR-PCA	creatinine	HMDB0000562	arachidonate (20:4n6)	HMDB0001043	met-d-Creatinine	M01110	2:121056440-121556440	-0.154786104626344	0.466275460154747	0.739917353318083
MR-PCA	creatinine	HMDB0000562	arachidonate (20:4n6)	HMDB0001043	met-d-Creatinine	M01110	2:176734544-177234544	0.516877762927842	0.439677010739118	0.239760694066923
MR-PCA	creatinine	HMDB0000562	arachidonate (20:4n6)	HMDB0001043	met-d-Creatinine	M01110	2:211293055-211793055	0.786158034549241	0.460814372957162	0.0880045587575196
MR-PCA	creatinine	HMDB0000562	arachidonate (20:4n6)	HMDB0001043	met-d-Creatinine	M01110	2:217394852-217894852	-0.270619041680574	0.611210478360548	0.657939941866866
MR-PCA	creatinine	HMDB0000562	arachidonate (20:4n6)	HMDB0001043	met-d-Creatinine	M01110	2:220108198-220608198	0.507007811594053	0.560218362361173	0.365455747566597
MR-PCA	creatinine	HMDB0000562	arachidonate (20:4n6)	HMDB0001043	met-d-Creatinine	M01110	3:38187471-38687471	-0.701697625072536	0.56734616973146	0.216158800999719
MR-PCA	creatinine	HMDB0000562	arachidonate (20:4n6)	HMDB0001043	met-d-Creatinine	M01110	3:121465319-121965319	0.78160366508178	0.663579991789142	0.238852822969389
MR-PCA	creatinine	HMDB0000562	arachidonate (20:4n6)	HMDB0001043	met-d-Creatinine	M01110	3:141462708-141962708	0.488603917017839	0.51128394549935	0.339253624073251
MR-PCA	creatinine	HMDB0000562	arachidonate (20:4n6)	HMDB0001043	met-d-Creatinine	M01110	3:185024780-185524780	0.272657106374081	0.630259429501374	0.665297460928741
MR-PCA	creatinine	HMDB0000562	arachidonate (20:4n6)	HMDB0001043	met-d-Creatinine	M01110	4:76880934-77664144	-0.155770534093843	0.2667774880659	0.559289714718831
MR-PCA	creatinine	HMDB0000562	arachidonate (20:4n6)	HMDB0001043	met-d-Creatinine	M01110	4:103323863-104102802	0.458116901854664	0.511001350863676	0.3699814021599
MR-PCA	creatinine	HMDB0000562	arachidonate (20:4n6)	HMDB0001043	met-d-Creatinine	M01110	5:39144851-39644851	-0.158740803722317	0.43040176892113	0.7122618558198
MR-PCA	creatinine	HMDB0000562	arachidonate (20:4n6)	HMDB0001043	met-d-Creatinine	M01110	5:53045546-53835870	-0.153409800307482	0.363686688846853	0.673157447590907
MR-PCA	creatinine	HMDB0000562	arachidonate (20:4n6)	HMDB0001043	met-d-Creatinine	M01110	5:176565124-177065124	0.0132375083847918	0.371520144869055	0.971576859791642
MR-PCA	creatinine	HMDB0000562	arachidonate (20:4n6)	HMDB0001043	met-d-Creatinine	M01110	6:43556335-44056335	0.20757852184869	0.469037703200751	0.658082177993768
MR-PCA	creatinine	HMDB0000562	arachidonate (20:4n6)	HMDB0001043	met-d-Creatinine	M01110	6:108750742-109250742	0.450659799964887	0.521108019088729	0.387142687632452
MR-PCA	creatinine	HMDB0000562	arachidonate (20:4n6)	HMDB0001043	met-d-Creatinine	M01110	6:133547208-134047208	-0.0179461651513939	0.489660703345827	0.970763912605875
MR-PCA	creatinine	HMDB0000562	arachidonate (20:4n6)	HMDB0001043	met-d-Creatinine	M01110	6:160418389-160927934	0.763900139981626	0.286062719481116	0.0075762312032621
MR-PCA	creatinine	HMDB0000562	arachidonate (20:4n6)	HMDB0001043	met-d-Creatinine	M01110	7:25488956-25988956	0.25870327862193	0.494164219581264	0.600614652238065
MR-PCA	creatinine	HMDB0000562	arachidonate (20:4n6)	HMDB0001043	met-d-Creatinine	M01110	7:76984640-77791673	0.878990316917488	0.572264867035619	0.124542031366481
MR-PCA	creatinine	HMDB0000562	arachidonate (20:4n6)	HMDB0001043	met-d-Creatinine	M01110	7:128492221-128992221	0.541364499372151	0.591089874515634	0.359732406801871
MR-PCA	creatinine	HMDB0000562	arachidonate (20:4n6)	HMDB0001043	met-d-Creatinine	M01110	7:151165041-151665041	0.181445713921962	0.301648054253308	0.547497278894972
MR-PCA	creatinine	HMDB0000562	arachidonate (20:4n6)	HMDB0001043	met-d-Creatinine	M01110	7:155370831-155870831	-0.0037427728077679	0.434754425626585	0.993131148127244
MR-PCA	creatinine	HMDB0000562	arachidonate (20:4n6)	HMDB0001043	met-d-Creatinine	M01110	8:8031142-9250941	-0.563319086860584	0.442279796735672	0.202779929254003
MR-PCA	creatinine	HMDB0000562	arachidonate (20:4n6)	HMDB0001043	met-d-Creatinine	M01110	8:10561829-11945872	-0.0611867182502275	0.472500429971324	0.896965520445588
MR-PCA	creatinine	HMDB0000562	arachidonate (20:4n6)	HMDB0001043	met-d-Creatinine	M01110	8:19609539-20109539	-0.753858099696702	0.481814345947216	0.117671190351601
MR-PCA	creatinine	HMDB0000562	arachidonate (20:4n6)	HMDB0001043	met-d-Creatinine	M01110	8:23527006-24027006	0.3546479023833	0.526057693996871	0.500208573072329
MR-PCA	creatinine	HMDB0000562	arachidonate (20:4n6)	HMDB0001043	met-d-Creatinine	M01110	9:71184707-71684707	-0.139491058251287	0.462277282780415	0.762844482882036
MR-PCA	creatinine	HMDB0000562	arachidonate (20:4n6)	HMDB0001043	met-d-Creatinine	M01110	10:52398454-52898454	0.259681401254076	0.530040135710563	0.624184985366782
MR-PCA	creatinine	HMDB0000562	arachidonate (20:4n6)	HMDB0001043	met-d-Creatinine	M01110	11:15629946-16129946	-0.202830263934587	0.566712936966526	0.7204132596012
MR-PCA	creatinine	HMDB0000562	arachidonate (20:4n6)	HMDB0001043	met-d-Creatinine	M01110	11:30504837-31294673	0.654969406278044	0.444961954516583	0.141029732701298
MR-PCA	creatinine	HMDB0000562	arachidonate (20:4n6)	HMDB0001043	met-d-Creatinine	M01110	11:116373213-117240760	-0.106494085940181	0.348060239853478	0.759631656279431
MR-PCA	creatinine	HMDB0000562	arachidonate (20:4n6)	HMDB0001043	met-d-Creatinine	M01110	15:41118334-41871842	-0.700300769462189	0.49404454332449	0.156341153205509
MR-PCA	creatinine	HMDB0000562	arachidonate (20:4n6)	HMDB0001043	met-d-Creatinine	M01110	15:45400360-46179051	0.131738925245868	0.320262916227781	0.680818716476895
MR-PCA	creatinine	HMDB0000562	arachidonate (20:4n6)	HMDB0001043	met-d-Creatinine	M01110	15:53700578-54200578	0.663381523127508	0.507130132724988	0.190836319638882
MR-PCA	creatinine	HMDB0000562	arachidonate (20:4n6)	HMDB0001043	met-d-Creatinine	M01110	15:76097375-76597375	0.0266740730877149	0.498946412558546	0.957364765080692
MR-PCA	creatinine	HMDB0000562	arachidonate (20:4n6)	HMDB0001043	met-d-Creatinine	M01110	16:20142332-21335139	0.5442964014676	0.267630116481328	0.0419754315659893
MR-PCA	creatinine	HMDB0000562	arachidonate (20:4n6)	HMDB0001043	met-d-Creatinine	M01110	16:89453424-89953424	-0.355404263588489	0.567782255131585	0.531346627233025
MR-PCA	creatinine	HMDB0000562	arachidonate (20:4n6)	HMDB0001043	met-d-Creatinine	M01110	17:19176536-19724875	-0.0581412823766145	0.646275522065404	0.928316128414398
MR-PCA	creatinine	HMDB0000562	arachidonate (20:4n6)	HMDB0001043	met-d-Creatinine	M01110	17:37200083-37954217	0.472853153364842	0.428440377989538	0.26973999919118
MR-PCA	creatinine	HMDB0000562	arachidonate (20:4n6)	HMDB0001043	met-d-Creatinine	M01110	17:58690466-59700441	1.12414505369768	0.340918521449904	0.0009758408978101
MR-PCA	creatinine	HMDB0000562	arachidonate (20:4n6)	HMDB0001043	met-d-Creatinine	M01110	19:32940263-33709298	0.824744254622121	0.481567266793255	0.0867815072629343
MR-PCA	creatinine	HMDB0000562	arachidonate (20:4n6)	HMDB0001043	met-d-Creatinine	M01110	20:32653904-33537782	-0.399038622195664	0.544027623117521	0.463259847889513
MR-PCA	creatinine	HMDB0000562	arachidonate (20:4n6)	HMDB0001043	met-d-Creatinine	M01110	22:38345240-38845240	0.0050684467959728	0.524656944458608	0.992292158547383
MR-PCA	tyrosine	HMDB0000158	inosine	HMDB0000195	met-d-Tyr	M01123	3:135701113-136607693	-0.571135308214641	0.850398512578952	0.501832637019353
MR-PCA	tyrosine	HMDB0000158	inosine	HMDB0000195	met-d-Tyr	M01123	3:186140627-186640627	1.15595989957743	0.781417787430201	0.139057224184557
MR-PCA	tyrosine	HMDB0000158	inosine	HMDB0000195	met-d-Tyr	M01123	4:99789651-100289651	-0.496316326039279	0.691910231793411	0.473180878878349
MR-PCA	tyrosine	HMDB0000158	inosine	HMDB0000195	met-d-Tyr	M01123	5:89941256-90441256	-0.420982736725453	1.03128976500864	0.683119548609636
MR-PCA	tyrosine	HMDB0000158	inosine	HMDB0000195	met-d-Tyr	M01123	6:43031486-43531486	0.837324399924188	0.999731145166541	0.402283720745109
MR-PCA	tyrosine	HMDB0000158	inosine	HMDB0000195	met-d-Tyr	M01123	6:110683901-112778738	0.13208435247279	0.192543333750352	0.492714334859949
MR-PCA	tyrosine	HMDB0000158	inosine	HMDB0000195	met-d-Tyr	M01123	7:27916442-28416442	2.2457327297891	0.863475366430973	0.0093004776136297
MR-PCA	tyrosine	HMDB0000158	inosine	HMDB0000195	met-d-Tyr	M01123	8:126236230-126736230	-0.689741429864843	0.830154140355564	0.406053021606865
MR-PCA	tyrosine	HMDB0000158	inosine	HMDB0000195	met-d-Tyr	M01123	9:21884651-22384651	-0.171046721585476	0.921564600134142	0.852754767165993
MR-PCA	tyrosine	HMDB0000158	inosine	HMDB0000195	met-d-Tyr	M01123	10:64760672-65511176	-1.29096600041657	0.909384264705846	0.155722852689819
MR-PCA	tyrosine	HMDB0000158	inosine	HMDB0000195	met-d-Tyr	M01123	11:61320783-61820783	-1.00413478946393	0.771530677235732	0.193092856506833
MR-PCA	tyrosine	HMDB0000158	inosine	HMDB0000195	met-d-Tyr	M01123	12:21081549-21581549	0.37141084376791	0.618642252717345	0.548263344523398
MR-PCA	tyrosine	HMDB0000158	inosine	HMDB0000195	met-d-Tyr	M01123	12:46690648-47449549	2.58358159739283	0.696275610333177	0.0002067905158547
MR-PCA	tyrosine	HMDB0000158	inosine	HMDB0000195	met-d-Tyr	M01123	12:56615040-57115040	0.330242602730503	0.539040070832629	0.540108153864839
MR-PCA	tyrosine	HMDB0000158	inosine	HMDB0000195	met-d-Tyr	M01123	12:59740603-60240603	-0.18885814365903	1.03265211757554	0.854887066446269
MR-PCA	tyrosine	HMDB0000158	inosine	HMDB0000195	met-d-Tyr	M01123	12:121174574-121674574	-0.229738399695441	0.442544343382761	0.603669530261832
MR-PCA	tyrosine	HMDB0000158	inosine	HMDB0000195	met-d-Tyr	M01123	12:122076812-122576812	0.601582652893685	0.885385742583696	0.496847548446472
MR-PCA	tyrosine	HMDB0000158	inosine	HMDB0000195	met-d-Tyr	M01123	14:102441854-102941854	-0.675910634639077	1.03390762731214	0.513276920878871
MR-PCA	tyrosine	HMDB0000158	inosine	HMDB0000195	met-d-Tyr	M01123	16:70194094-72795019	-0.0673295289719942	0.278584322249008	0.809024595324781
MR-PCA	tyrosine	HMDB0000158	inosine	HMDB0000195	met-d-Tyr	M01123	16:79505446-80005446	-1.20495790365989	1.0838275754721	0.266240656749309
MR-PCA	tyrosine	HMDB0000158	inosine	HMDB0000195	met-d-Tyr	M01123	20:42792364-43292364	1.49879363511967	0.822847145082581	0.0685350284218172
MR-PCA	creatinine	HMDB0000562	threonine	HMDB0000167	met-d-Creatinine	M01284	1:62775942-63275942	1.17505798167987	0.620593285853856	0.0582989883214583
MR-PCA	creatinine	HMDB0000562	threonine	HMDB0000167	met-d-Creatinine	M01284	1:78344069-78844069	-0.524306129686075	0.6809954305596	0.441352464701383
MR-PCA	creatinine	HMDB0000562	threonine	HMDB0000167	met-d-Creatinine	M01284	1:150079982-151190625	0.474005310910309	0.51161546599965	0.354192713719767
MR-PCA	creatinine	HMDB0000562	threonine	HMDB0000167	met-d-Creatinine	M01284	1:212502129-213002129	-0.944188919164683	0.571301593333636	0.0983923707131332
MR-PCA	creatinine	HMDB0000562	threonine	HMDB0000167	met-d-Creatinine	M01284	2:15538692-16038692	-0.73563750881177	0.602372431884054	0.221997551118552
MR-PCA	creatinine	HMDB0000562	threonine	HMDB0000167	met-d-Creatinine	M01284	2:18426203-18926203	1.11552759857321	0.614364183455953	0.0694097713934711
MR-PCA	creatinine	HMDB0000562	threonine	HMDB0000167	met-d-Creatinine	M01284	2:54331356-54831356	-0.40573418969016	0.633536216786727	0.521894530448907
MR-PCA	creatinine	HMDB0000562	threonine	HMDB0000167	met-d-Creatinine	M01284	2:73303397-74097901	-0.445912426560445	0.656974691645289	0.497305101217093
MR-PCA	creatinine	HMDB0000562	threonine	HMDB0000167	met-d-Creatinine	M01284	2:121056440-121556440	-0.125737167611674	0.53068470874248	0.812708114257452
MR-PCA	creatinine	HMDB0000562	threonine	HMDB0000167	met-d-Creatinine	M01284	2:176734544-177234544	-0.945421903009741	0.50037587793758	0.0588351150597052
MR-PCA	creatinine	HMDB0000562	threonine	HMDB0000167	met-d-Creatinine	M01284	2:211293055-211793055	-0.835286375478721	0.524502525504148	0.111265510117961
MR-PCA	creatinine	HMDB0000562	threonine	HMDB0000167	met-d-Creatinine	M01284	2:217394852-217894852	0.485459911691684	0.695658574786841	0.485275883435822
MR-PCA	creatinine	HMDB0000562	threonine	HMDB0000167	met-d-Creatinine	M01284	2:220108198-220608198	0.014664286043245	0.63764073623915	0.981652087979661
MR-PCA	creatinine	HMDB0000562	threonine	HMDB0000167	met-d-Creatinine	M01284	3:38187471-38687471	-0.705762111720396	0.645740817340807	0.274415967335442
MR-PCA	creatinine	HMDB0000562	threonine	HMDB0000167	met-d-Creatinine	M01284	3:121465319-121965319	0.18634758236357	0.755326375187602	0.805131629544321
MR-PCA	creatinine	HMDB0000562	threonine	HMDB0000167	met-d-Creatinine	M01284	3:141462708-141962708	-0.0022444361647571	0.581847492157395	0.996922223526615
MR-PCA	creatinine	HMDB0000562	threonine	HMDB0000167	met-d-Creatinine	M01284	3:185024780-185524780	-0.387640445698398	0.717347027481606	0.588934556475699
MR-PCA	creatinine	HMDB0000562	threonine	HMDB0000167	met-d-Creatinine	M01284	4:76880934-77664144	-0.0061406173170243	0.303603904897634	0.983863284880411
MR-PCA	creatinine	HMDB0000562	threonine	HMDB0000167	met-d-Creatinine	M01284	4:103323863-104102802	-0.589731752855635	0.58162173471172	0.310609569006693
MR-PCA	creatinine	HMDB0000562	threonine	HMDB0000167	met-d-Creatinine	M01284	5:39144851-39644851	-0.246461318276971	0.489804481083806	0.614835572727569
MR-PCA	creatinine	HMDB0000562	threonine	HMDB0000167	met-d-Creatinine	M01284	5:53045546-53835870	0.739028202598361	0.413910590238673	0.074183836372653
MR-PCA	creatinine	HMDB0000562	threonine	HMDB0000167	met-d-Creatinine	M01284	5:176565124-177065124	0.141569620749336	0.422850695454242	0.737777373657698
MR-PCA	creatinine	HMDB0000562	threonine	HMDB0000167	met-d-Creatinine	M01284	6:43556335-44056335	0.377599679509965	0.533818735431768	0.479345512624813
MR-PCA	creatinine	HMDB0000562	threonine	HMDB0000167	met-d-Creatinine	M01284	6:108750742-109250742	-0.247209432717366	0.593090972816481	0.67681345994321
MR-PCA	creatinine	HMDB0000562	threonine	HMDB0000167	met-d-Creatinine	M01284	6:133547208-134047208	-0.668498846290045	0.557266750261369	0.230293574233549
MR-PCA	creatinine	HMDB0000562	threonine	HMDB0000167	met-d-Creatinine	M01284	6:160418389-160927934	0.207161741256311	0.325641180771535	0.524668443747548
MR-PCA	creatinine	HMDB0000562	threonine	HMDB0000167	met-d-Creatinine	M01284	7:25488956-25988956	-0.202542248407571	0.562463070300843	0.718773287703603
MR-PCA	creatinine	HMDB0000562	threonine	HMDB0000167	met-d-Creatinine	M01284	7:76984640-77791673	0.485653309739624	0.651321566925375	0.455883153398035
MR-PCA	creatinine	HMDB0000562	threonine	HMDB0000167	met-d-Creatinine	M01284	7:128492221-128992221	-1.69352529039857	0.672659667578663	0.011813881887554
MR-PCA	creatinine	HMDB0000562	threonine	HMDB0000167	met-d-Creatinine	M01284	7:151165041-151665041	0.459715071877678	0.343278890716198	0.180509382435224
MR-PCA	creatinine	HMDB0000562	threonine	HMDB0000167	met-d-Creatinine	M01284	7:155370831-155870831	-0.773507493217878	0.494778669864976	0.11797254603775
MR-PCA	creatinine	HMDB0000562	threonine	HMDB0000167	met-d-Creatinine	M01284	8:8031142-9250941	0.568785386274684	0.503252009535653	0.258383618020752
MR-PCA	creatinine	HMDB0000562	threonine	HMDB0000167	met-d-Creatinine	M01284	8:10561829-11945872	0.759770330234964	0.537756486796505	0.15769924370154
MR-PCA	creatinine	HMDB0000562	threonine	HMDB0000167	met-d-Creatinine	M01284	8:19609539-20109539	0.0845245415426133	0.548460253992601	0.877521089023242
MR-PCA	creatinine	HMDB0000562	threonine	HMDB0000167	met-d-Creatinine	M01284	8:23527006-24027006	0.355120094367295	0.598741843802642	0.553107181529199
MR-PCA	creatinine	HMDB0000562	threonine	HMDB0000167	met-d-Creatinine	M01284	9:71184707-71684707	-0.178950364290809	0.526122269363859	0.733758062470957
MR-PCA	creatinine	HMDB0000562	threonine	HMDB0000167	met-d-Creatinine	M01284	10:52398454-52898454	-0.2959397595865	0.603272787689751	0.623739722778416
MR-PCA	creatinine	HMDB0000562	threonine	HMDB0000167	met-d-Creatinine	M01284	11:15629946-16129946	1.09942483309782	0.644985248935899	0.0882739769851489
MR-PCA	creatinine	HMDB0000562	threonine	HMDB0000167	met-d-Creatinine	M01284	11:30504837-31294673	0.776718962885568	0.50644327700046	0.125109836031592
MR-PCA	creatinine	HMDB0000562	threonine	HMDB0000167	met-d-Creatinine	M01284	11:116373213-117240760	0.358211464275841	0.396125937137325	0.365843333335265
MR-PCA	creatinine	HMDB0000562	threonine	HMDB0000167	met-d-Creatinine	M01284	15:41118334-41871842	-0.396493643364085	0.56232298885921	0.480748334190582
MR-PCA	creatinine	HMDB0000562	threonine	HMDB0000167	met-d-Creatinine	M01284	15:45400360-46179051	-0.878380835698259	0.364373034383008	0.015923524998177
MR-PCA	creatinine	HMDB0000562	threonine	HMDB0000167	met-d-Creatinine	M01284	15:53700578-54200578	-0.411823072939697	0.577169517199636	0.475522885237078
MR-PCA	creatinine	HMDB0000562	threonine	HMDB0000167	met-d-Creatinine	M01284	15:76097375-76597375	-1.30921520536442	0.567746040143195	0.0211113373365973
MR-PCA	creatinine	HMDB0000562	threonine	HMDB0000167	met-d-Creatinine	M01284	16:20142332-21335139	-0.145121309915306	0.304470401909444	0.633621915721409
MR-PCA	creatinine	HMDB0000562	threonine	HMDB0000167	met-d-Creatinine	M01284	16:89453424-89953424	0.692316877437341	0.646183364418562	0.283992380556748
MR-PCA	creatinine	HMDB0000562	threonine	HMDB0000167	met-d-Creatinine	M01284	17:19176536-19724875	0.563715311278837	0.735537949321788	0.44343911974904
MR-PCA	creatinine	HMDB0000562	threonine	HMDB0000167	met-d-Creatinine	M01284	17:37200083-37954217	0.89254475490388	0.487537874999027	0.0671425250927623
MR-PCA	creatinine	HMDB0000562	threonine	HMDB0000167	met-d-Creatinine	M01284	17:58690466-59700441	-0.859745439309422	0.388064314676301	0.0267277166714356
MR-PCA	creatinine	HMDB0000562	threonine	HMDB0000167	met-d-Creatinine	M01284	19:32940263-33709298	-0.0374507426313062	0.548285397649137	0.945542686412441
MR-PCA	creatinine	HMDB0000562	threonine	HMDB0000167	met-d-Creatinine	M01284	20:32653904-33537782	-0.999183338158309	0.61912438286768	0.106556653670993
MR-PCA	creatinine	HMDB0000562	threonine	HMDB0000167	met-d-Creatinine	M01284	22:38345240-38845240	0.51069512148283	0.59715719402864	0.392434606774505
MR-PCA	caffeine	HMDB0001847	allantoin	HMDB0000462	M00569	GCST90200286	7:17037106-17537106	-0.0614736951638771	0.126297931585473	0.626445737764398
MR-PCA	caffeine	HMDB0001847	allantoin	HMDB0000462	M00569	GCST90200286	15:74777880-75277880	0.0734780595288417	0.14002583138328	0.599759454185516
MR-PCA	phenylalanine	HMDB0000159	s-1-pyrroline-5-carboxylate	HMDB0001301	met-d-Phe	GCST90200381	2:211293055-211793055	0.843356181654122	0.444753783077542	0.0579294252024865
MR-PCA	phenylalanine	HMDB0000159	s-1-pyrroline-5-carboxylate	HMDB0001301	met-d-Phe	GCST90200381	6:17868392-18368392	0.770695242917885	0.489682977506588	0.115518500751539
MR-PCA	phenylalanine	HMDB0000159	s-1-pyrroline-5-carboxylate	HMDB0001301	met-d-Phe	GCST90200381	11:57019429-57519429	-0.162280173275631	0.34492345167505	0.638010902835
MR-PCA	phenylalanine	HMDB0000159	s-1-pyrroline-5-carboxylate	HMDB0001301	met-d-Phe	GCST90200381	12:56671418-57171418	-0.0378822949703917	0.473963351678258	0.936295607339526
MR-PCA	phenylalanine	HMDB0000159	s-1-pyrroline-5-carboxylate	HMDB0001301	met-d-Phe	GCST90200381	12:102211009-102721004	-0.343505241176461	0.264459525135235	0.193979853858247
MR-PCA	phenylalanine	HMDB0000159	s-1-pyrroline-5-carboxylate	HMDB0001301	met-d-Phe	GCST90200381	12:102890425-104124563	0.105826769005751	0.11993884085153	0.377593277332935
MR-PCA	phenylalanine	HMDB0000159	s-1-pyrroline-5-carboxylate	HMDB0001301	met-d-Phe	GCST90200381	12:104125826-104625826	-0.0570232629213338	0.315207329325576	0.856440448314505
MR-PCA	phenylalanine	HMDB0000159	s-1-pyrroline-5-carboxylate	HMDB0001301	met-d-Phe	GCST90200381	14:55161744-55661744	-0.551163851730633	0.32152036078053	0.0864842072318261
MR-PCA	phenylalanine	HMDB0000159	s-1-pyrroline-5-carboxylate	HMDB0001301	met-d-Phe	GCST90200381	14:55670870-56170870	-0.493993805500829	0.358366328647921	0.168061175153684
MR-PCA	phenylalanine	HMDB0000159	s-1-pyrroline-5-carboxylate	HMDB0001301	met-d-Phe	GCST90200381	16:16004626-16504626	0.373772341994964	0.398405435093342	0.348156646719917
MR-PCA	3-methyl-2-oxobutyrate	HMDB0000019	creatinine	HMDB0000562	M21047	M00513	4:88976422-89476422	0.0988531008755432	0.142616373831805	0.488221752276283
MR-PCA	inosine	HMDB0000195	phosphoethanolamine	HMDB0000224	M01123	GCST90200281	6:85876680-86677325	0.0663704642163636	0.0680499418418247	0.329401589617484
MR-PCA	lactate	HMDB0000190	3,7-dimethylurate	HMDB0001982	met-d-Lactate	GCST90199755	2:27348097-28101918	0.449506912438307	0.456818523612432	0.325118219639711
MR-PCA	lactate	HMDB0000190	3,7-dimethylurate	HMDB0001982	met-d-Lactate	GCST90199755	6:135171067-135671067	0.200021046959281	0.433241010708852	0.644306946425079
MR-PCA	lactate	HMDB0000190	3,7-dimethylurate	HMDB0001982	met-d-Lactate	GCST90199755	8:106333124-106833124	-0.14498048608881	0.564482399217398	0.797303894701353
MR-PCA	lactate	HMDB0000190	3,7-dimethylurate	HMDB0001982	met-d-Lactate	GCST90199755	9:4513176-5186407	0.213322331811046	0.294498372419767	0.468845811481922
MR-PCA	lactate	HMDB0000190	3,7-dimethylurate	HMDB0001982	met-d-Lactate	GCST90199755	10:2727379-3389269	-0.0294529857375626	0.256341749964861	0.908526491848763
MR-PCA	lactate	HMDB0000190	3,7-dimethylurate	HMDB0001982	met-d-Lactate	GCST90199755	11:118839742-119339742	-0.756120076184257	0.460605951112902	0.100677724101862
MR-PCA	lactate	HMDB0000190	3,7-dimethylurate	HMDB0001982	met-d-Lactate	GCST90199755	12:111682800-113133476	0.401087330365786	0.371614229640291	0.280449105390476
MR-PCA	lactate	HMDB0000190	3,7-dimethylurate	HMDB0001982	met-d-Lactate	GCST90199755	20:8379807-8879807	-0.0007268316196317	0.39322017573354	0.998525184023698
MR-PCA	lactate	HMDB0000190	3,7-dimethylurate	HMDB0001982	met-d-Lactate	GCST90199755	22:21708872-22208872	0.789585279350445	0.667046386106437	0.236530371414128
MR-PCA	tyrosine	HMDB0000158	beta-citrylglutamate	HMDB0241915	met-d-Tyr	GCST90199911	2:211293055-211793055	-0.489357362788423	0.439329084362137	0.265333129422887
MR-PCA	tyrosine	HMDB0000158	beta-citrylglutamate	HMDB0241915	met-d-Tyr	GCST90199911	3:135701113-136607693	-0.162413676314011	0.402061634760871	0.686247879786071
MR-PCA	tyrosine	HMDB0000158	beta-citrylglutamate	HMDB0241915	met-d-Tyr	GCST90199911	3:186140627-186640627	-0.245696366176268	0.423769987453506	0.562058207296913
MR-PCA	tyrosine	HMDB0000158	beta-citrylglutamate	HMDB0241915	met-d-Tyr	GCST90199911	4:99789651-100289651	0.498009278364271	0.415343025865133	0.230515784450104
MR-PCA	tyrosine	HMDB0000158	beta-citrylglutamate	HMDB0241915	met-d-Tyr	GCST90199911	4:124511762-125011762	-0.159619964886392	0.519652444068225	0.758716434241167
MR-PCA	tyrosine	HMDB0000158	beta-citrylglutamate	HMDB0241915	met-d-Tyr	GCST90199911	5:89941256-90441256	0.999928499662134	0.407204028558739	0.0140651260600108
MR-PCA	tyrosine	HMDB0000158	beta-citrylglutamate	HMDB0241915	met-d-Tyr	GCST90199911	6:43031486-43531486	-0.0419488528024258	0.40283158390226	0.91706224380381
MR-PCA	tyrosine	HMDB0000158	beta-citrylglutamate	HMDB0241915	met-d-Tyr	GCST90199911	6:110683901-112778738	0.148266604671692	0.0967604741238152	0.125447069648491
MR-PCA	tyrosine	HMDB0000158	beta-citrylglutamate	HMDB0241915	met-d-Tyr	GCST90199911	7:25715759-26215759	-0.0259036989811201	0.419220248737293	0.95072991550284
MR-PCA	tyrosine	HMDB0000158	beta-citrylglutamate	HMDB0241915	met-d-Tyr	GCST90199911	7:27916442-28416442	-0.111984962593325	0.433517997909551	0.796162456100421
MR-PCA	tyrosine	HMDB0000158	beta-citrylglutamate	HMDB0241915	met-d-Tyr	GCST90199911	8:126236230-126736230	0.370974391672504	0.321518526791181	0.248574119365915
MR-PCA	tyrosine	HMDB0000158	beta-citrylglutamate	HMDB0241915	met-d-Tyr	GCST90199911	9:21884651-22384651	-0.209442708568689	0.376727174588135	0.578242793365907
MR-PCA	tyrosine	HMDB0000158	beta-citrylglutamate	HMDB0241915	met-d-Tyr	GCST90199911	10:64760672-65511176	1.28280508437545	0.392776910724568	0.0010908247245537
MR-PCA	tyrosine	HMDB0000158	beta-citrylglutamate	HMDB0241915	met-d-Tyr	GCST90199911	11:8005408-8505408	0.28582523871176	0.300122663078064	0.340913729932729
MR-PCA	tyrosine	HMDB0000158	beta-citrylglutamate	HMDB0241915	met-d-Tyr	GCST90199911	11:61320783-61820783	-0.367199590259429	0.41522319326334	0.376511256955102
MR-PCA	tyrosine	HMDB0000158	beta-citrylglutamate	HMDB0241915	met-d-Tyr	GCST90199911	12:21081549-21581549	0.538091656994111	0.325982583369961	0.0988047320482494
MR-PCA	tyrosine	HMDB0000158	beta-citrylglutamate	HMDB0241915	met-d-Tyr	GCST90199911	12:46690648-47449549	0.94579548267759	0.383327223194839	0.0136124122229028
MR-PCA	tyrosine	HMDB0000158	beta-citrylglutamate	HMDB0241915	met-d-Tyr	GCST90199911	12:56615040-57115040	0.142575579226858	0.297465828485326	0.631724725665874
MR-PCA	tyrosine	HMDB0000158	beta-citrylglutamate	HMDB0241915	met-d-Tyr	GCST90199911	12:59740603-60240603	0.102178621578275	0.483180995216162	0.832519995984167
MR-PCA	tyrosine	HMDB0000158	beta-citrylglutamate	HMDB0241915	met-d-Tyr	GCST90199911	12:121174574-121674574	0.0082096508901158	0.256053488904993	0.97442240832112
MR-PCA	tyrosine	HMDB0000158	beta-citrylglutamate	HMDB0241915	met-d-Tyr	GCST90199911	12:122076812-122576812	0.253068414383744	0.377054167272943	0.502110600850476
MR-PCA	tyrosine	HMDB0000158	beta-citrylglutamate	HMDB0241915	met-d-Tyr	GCST90199911	14:102441854-102941854	-0.11710621692462	0.550652972479258	0.831585998097673
MR-PCA	tyrosine	HMDB0000158	beta-citrylglutamate	HMDB0241915	met-d-Tyr	GCST90199911	16:70194094-72795019	-0.21695242824194	0.132344521399362	0.101150710619153
MR-PCA	tyrosine	HMDB0000158	beta-citrylglutamate	HMDB0241915	met-d-Tyr	GCST90199911	16:79505446-80005446	0.101435295680571	0.439291887201771	0.817387540785266
MR-PCA	tyrosine	HMDB0000158	beta-citrylglutamate	HMDB0241915	met-d-Tyr	GCST90199911	19:45175460-45675460	0.381392927849163	0.35853023634536	0.287433892670004
MR-PCA	tyrosine	HMDB0000158	beta-citrylglutamate	HMDB0241915	met-d-Tyr	GCST90199911	20:42792364-43292364	0.168826529253826	0.334355447323322	0.613607092198044
MR-PCA	tyrosine	HMDB0000158	beta-citrylglutamate	HMDB0241915	met-d-Tyr	GCST90199911	22:31926825-32426825	-0.860466237948433	0.516144771715163	0.0954940256437719
MR-PCA	tyrosine	HMDB0000158	beta-citrylglutamate	HMDB0241915	met-d-Tyr	GCST90199911	22:44074855-44574855	-0.0921991050028027	0.439968140670924	0.834012199134866
MR-PCA	biliverdin	HMDB0001008	3-hydroxybutyrate (bhba)	HMDB0000011	M02137	M00542	2:234046650-234918570	-0.0402408959181254	0.0328593909621493	0.220711218277222
MR-PCA	isoleucine	HMDB0000172	eicosapentaenoate (epa; 20:5n3)	HMDB0001999	met-d-Ile	GCST90200349	2:27480940-28253174	-0.176658833124071	0.395571975539245	0.655170488120148
MR-PCA	isoleucine	HMDB0000172	eicosapentaenoate (epa; 20:5n3)	HMDB0001999	met-d-Ile	GCST90200349	2:165251927-165751927	0.329774876837778	0.477851841703763	0.490119037639635
MR-PCA	isoleucine	HMDB0000172	eicosapentaenoate (epa; 20:5n3)	HMDB0001999	met-d-Ile	GCST90200349	4:88890833-89475171	0.25762406137121	0.175207086132761	0.141454128168325
MR-PCA	isoleucine	HMDB0000172	eicosapentaenoate (epa; 20:5n3)	HMDB0001999	met-d-Ile	GCST90200349	8:76193463-76693463	0.277897047752385	0.444522528628804	0.5318670206649
MR-PCA	isoleucine	HMDB0000172	eicosapentaenoate (epa; 20:5n3)	HMDB0001999	met-d-Ile	GCST90200349	12:56611458-57111458	0.607634444452102	0.333874845009579	0.0687671120937223
MR-PCA	isoleucine	HMDB0000172	eicosapentaenoate (epa; 20:5n3)	HMDB0001999	met-d-Ile	GCST90200349	16:69331471-69831471	0.356244711139547	0.351356464727049	0.310624506780207
MR-PCA	isoleucine	HMDB0000172	eicosapentaenoate (epa; 20:5n3)	HMDB0001999	met-d-Ile	GCST90200349	16:69865519-70914672	0.335119999666365	0.295294282539387	0.256430675095835
MR-PCA	isoleucine	HMDB0000172	eicosapentaenoate (epa; 20:5n3)	HMDB0001999	met-d-Ile	GCST90200349	17:6935779-7435779	0.0628035688427998	0.321665684864825	0.845201268300487
MR-PCA	isoleucine	HMDB0000172	eicosapentaenoate (epa; 20:5n3)	HMDB0001999	met-d-Ile	GCST90200349	19:49069664-49569664	-0.13636500559936	0.275995216596214	0.621246383725394
MR-PCA	glycochenodeoxycholate	HMDB0000637	lactate	HMDB0000190	M32346	GCST90200408	6:156877825-157377825	-0.302668427535513	0.15157872748213	0.0458497639051828
MR-PCA	n-acetylornithine	HMDB0003357	phenylalanine	HMDB0000159	M15630	GCST90200396	2:73124156-74349562	0.0343070988078849	0.023273678792659	0.140461968616458
MR-PCA	inositol 1-phosphate (i1p)	HMDB0000213	3-(4-hydroxyphenyl)lactate	HMDB0000755	M01481	GCST90200371	1:5349333-5849333	0.0644835536198045	0.081557294598416	0.429146266616796
MR-PCA	inositol 1-phosphate (i1p)	HMDB0000213	3-(4-hydroxyphenyl)lactate	HMDB0000755	M01481	GCST90200371	4:31607204-32397858	0.0183008540692749	0.0610302255525606	0.764279813897562
MR-PCA	inositol 1-phosphate (i1p)	HMDB0000213	3-(4-hydroxyphenyl)lactate	HMDB0000755	M01481	GCST90200371	4:66148855-66648855	-0.110635930056524	0.0676671847115076	0.102048790325607
MR-PCA	inositol 1-phosphate (i1p)	HMDB0000213	3-(4-hydroxyphenyl)lactate	HMDB0000755	M01481	GCST90200371	10:114775621-115275621	-0.0303737845039342	0.0570495898916544	0.594441910782823
MR-PCA	inositol 1-phosphate (i1p)	HMDB0000213	3-(4-hydroxyphenyl)lactate	HMDB0000755	M01481	GCST90200371	12:62771708-63271708	-0.0018625142028895	0.0587101251230322	0.974692234156987
MR-PCA	inositol 1-phosphate (i1p)	HMDB0000213	3-(4-hydroxyphenyl)lactate	HMDB0000755	M01481	GCST90200371	15:77060646-77560646	-0.0154812342582415	0.0730372961563802	0.832135581270189
MR-PCA	valine	HMDB0000883	glycine	HMDB0000123	M01649	M32338	4:88976422-89476422	-0.0461789332150194	0.153277368984594	0.763203341044085
MR-PCA	citrate	HMDB0000094	aspartate	HMDB0000191	met-d-Citrate	bioa_004	1:206967359-207467359	-0.125155507451096	0.144097131964368	0.385093527410705
MR-PCA	citrate	HMDB0000094	aspartate	HMDB0000191	met-d-Citrate	bioa_004	2:6909613-7409613	-0.116661725271585	0.224657356127955	0.603560366803535
MR-PCA	citrate	HMDB0000094	aspartate	HMDB0000191	met-d-Citrate	bioa_004	2:211290507-211790507	0.967413044929003	0.322296843979525	0.0026854609858621
MR-PCA	citrate	HMDB0000094	aspartate	HMDB0000191	met-d-Citrate	bioa_004	2:241907241-242693157	-0.0685665984544714	0.280672639512831	0.807003249627536
MR-PCA	citrate	HMDB0000094	aspartate	HMDB0000191	met-d-Citrate	bioa_004	4:77164144-77664144	-0.105737950236945	0.279054131762436	0.704750575412518
MR-PCA	citrate	HMDB0000094	aspartate	HMDB0000191	met-d-Citrate	bioa_004	5:14438417-15122542	-0.0157817851920377	0.0799432528341767	0.843504868006105
MR-PCA	citrate	HMDB0000094	aspartate	HMDB0000191	met-d-Citrate	bioa_004	5:43252947-44074677	0.178013817236943	0.18089343254885	0.325075614060029
MR-PCA	citrate	HMDB0000094	aspartate	HMDB0000191	met-d-Citrate	bioa_004	5:176569252-177069252	0.474207710359492	0.330084350316046	0.150824334410178
MR-PCA	citrate	HMDB0000094	aspartate	HMDB0000191	met-d-Citrate	bioa_004	6:18111878-18611878	-0.310801259730078	0.203040448661829	0.125834731187968
MR-PCA	citrate	HMDB0000094	aspartate	HMDB0000191	met-d-Citrate	bioa_004	7:72772933-73272933	-0.0537888031356136	0.184745643964078	0.770936150187247
MR-PCA	citrate	HMDB0000094	aspartate	HMDB0000191	met-d-Citrate	bioa_004	8:126256694-126756694	-0.220332763286719	0.253076027529523	0.383962293637585
MR-PCA	citrate	HMDB0000094	aspartate	HMDB0000191	met-d-Citrate	bioa_004	9:95648531-96148531	0.0985436606395219	0.232861497934242	0.672159764739887
MR-PCA	citrate	HMDB0000094	aspartate	HMDB0000191	met-d-Citrate	bioa_004	9:135899500-136399500	-0.158130862556445	0.301642017978422	0.60011611622415
MR-PCA	citrate	HMDB0000094	aspartate	HMDB0000191	met-d-Citrate	bioa_004	10:64654071-65607438	0.350444593013901	0.219643378486785	0.110596825441807
MR-PCA	citrate	HMDB0000094	aspartate	HMDB0000191	met-d-Citrate	bioa_004	10:94589724-95089724	0.0786118594623447	0.255137190302204	0.757994040221772
MR-PCA	citrate	HMDB0000094	aspartate	HMDB0000191	met-d-Citrate	bioa_004	11:13111524-13611524	0.456898116587689	0.263615362143843	0.0830601466376518
MR-PCA	citrate	HMDB0000094	aspartate	HMDB0000191	met-d-Citrate	bioa_004	11:61356683-61856683	-0.949469158270506	0.226719594306087	2.81601295868483e-05
MR-PCA	citrate	HMDB0000094	aspartate	HMDB0000191	met-d-Citrate	bioa_004	12:20812570-21569526	-0.0816346390951481	0.187343856981131	0.663019854112293
MR-PCA	citrate	HMDB0000094	aspartate	HMDB0000191	met-d-Citrate	bioa_004	12:120844110-121665390	-0.341536157668754	0.166802592965109	0.0406044018827897
MR-PCA	citrate	HMDB0000094	aspartate	HMDB0000191	met-d-Citrate	bioa_004	14:55030981-55530981	-0.0800166983641048	0.275425177892575	0.771417964552503
MR-PCA	citrate	HMDB0000094	aspartate	HMDB0000191	met-d-Citrate	bioa_004	14:102387585-102887585	0.180133757246969	0.30898262845902	0.559900087250058
MR-PCA	citrate	HMDB0000094	aspartate	HMDB0000191	met-d-Citrate	bioa_004	15:42429423-42929423	-0.221019487184385	0.219009895043269	0.312890327919134
MR-PCA	citrate	HMDB0000094	aspartate	HMDB0000191	met-d-Citrate	bioa_004	15:43028726-45186579	0.0095438075582271	0.243561662142289	0.968743403932396
MR-PCA	citrate	HMDB0000094	aspartate	HMDB0000191	met-d-Citrate	bioa_004	17:6092241-7020419	0.0523895562482639	0.0439222184511529	0.232955433141862
MR-PCA	citrate	HMDB0000094	aspartate	HMDB0000191	met-d-Citrate	bioa_004	17:57343504-58184169	-0.637272305788368	0.244730499730834	0.0092149255427138
MR-PCA	citrate	HMDB0000094	aspartate	HMDB0000191	met-d-Citrate	bioa_004	22:18883605-19740639	0.0075160875933258	0.09496045467962	0.936913585312739
MR-PCA	cystine	HMDB0000192	n-acetylornithine	HMDB0003357	M31454	M15630	22:24745202-25245202	-0.0285954494670411	0.0639902915716315	0.654967708606892
MR-PCA	alanine	HMDB0000161	paraxanthine	HMDB0001860	M32339	M18254	2:27480940-27980940	-0.25119696019789	0.128635358679526	0.0508452966512655
MR-PCA	alanine	HMDB0000161	paraxanthine	HMDB0001860	M32339	M18254	12:46962370-47462370	0.0804942072440312	0.16093170233237	0.616951015481945
MR-PCA	leucine	HMDB0000687	glycerophosphorylcholine (gpc)	HMDB0000086	met-d-Leu	GCST90199629	2:27480940-28253616	0.119634420815849	0.369484782887453	0.746099193596265
MR-PCA	leucine	HMDB0000687	glycerophosphorylcholine (gpc)	HMDB0000086	met-d-Leu	GCST90199629	2:64975088-65475088	-0.297331657556181	0.409712270198803	0.468017519014951
MR-PCA	leucine	HMDB0000687	glycerophosphorylcholine (gpc)	HMDB0000086	met-d-Leu	GCST90199629	2:165251927-165751927	-0.687341329825411	0.435198288787298	0.114250051056461
MR-PCA	leucine	HMDB0000687	glycerophosphorylcholine (gpc)	HMDB0000086	met-d-Leu	GCST90199629	4:86953335-87453335	0.437249210899727	0.36373962006669	0.229327114953143
MR-PCA	leucine	HMDB0000687	glycerophosphorylcholine (gpc)	HMDB0000086	met-d-Leu	GCST90199629	4:87663610-88163610	0.207175449332795	0.395275565034526	0.600188709033902
MR-PCA	leucine	HMDB0000687	glycerophosphorylcholine (gpc)	HMDB0000086	met-d-Leu	GCST90199629	4:88670985-89475171	0.0101130642636972	0.131726015916788	0.938803750672699
MR-PCA	leucine	HMDB0000687	glycerophosphorylcholine (gpc)	HMDB0000086	met-d-Leu	GCST90199629	8:76204025-76704025	0.588555066862113	0.405478651908275	0.146638758299459
MR-PCA	leucine	HMDB0000687	glycerophosphorylcholine (gpc)	HMDB0000086	met-d-Leu	GCST90199629	12:56220625-57115338	0.0176756206636998	0.284363604385703	0.95043659518068
MR-PCA	leucine	HMDB0000687	glycerophosphorylcholine (gpc)	HMDB0000086	met-d-Leu	GCST90199629	16:69315747-70908300	-0.287926556210153	0.228014028185069	0.206676134499175
MR-PCA	leucine	HMDB0000687	glycerophosphorylcholine (gpc)	HMDB0000086	met-d-Leu	GCST90199629	16:71899923-72399923	-0.158905149370594	0.338380776959193	0.638637579917683
MR-PCA	leucine	HMDB0000687	glycerophosphorylcholine (gpc)	HMDB0000086	met-d-Leu	GCST90199629	17:6935779-7435779	-0.503481499587041	0.308951553934195	0.10317644892925
MR-PCA	leucine	HMDB0000687	glycerophosphorylcholine (gpc)	HMDB0000086	met-d-Leu	GCST90199629	19:49054215-49554215	0.343558470256891	0.309935169036435	0.267652435411481
MR-PCA	5-oxoproline	HMDB0000267	isoleucine	HMDB0000172	M01494	GCST90200399	8:144903138-145403138	-0.0332442024941936	0.045704577303134	0.466998468190249
MR-PCA	valine	HMDB0000883	n-acetyl-aspartyl-glutamate (naag)	HMDB0001067	bioa_022	GCST90200684	2:64958074-65458074	-0.235578392955287	0.228022693986273	0.301540383452311
MR-PCA	valine	HMDB0000883	n-acetyl-aspartyl-glutamate (naag)	HMDB0001067	bioa_022	GCST90200684	2:211173777-211673777	0.915939680994958	0.459582341123678	0.0462633353199248
MR-PCA	valine	HMDB0000883	n-acetyl-aspartyl-glutamate (naag)	HMDB0001067	bioa_022	GCST90200684	4:88972827-89472827	0.106407440943714	0.152686527107399	0.485864557150392
MR-PCA	valine	HMDB0000883	n-acetyl-aspartyl-glutamate (naag)	HMDB0001067	bioa_022	GCST90200684	11:116381707-116882500	-0.233202126752725	0.337761277826762	0.489920823823375
MR-PCA	valine	HMDB0000883	n-acetyl-aspartyl-glutamate (naag)	HMDB0001067	bioa_022	GCST90200684	12:56615040-57115040	0.0873015761705665	0.60294048706854	0.884874290543718
MR-PCA	valine	HMDB0000883	n-acetyl-aspartyl-glutamate (naag)	HMDB0001067	bioa_022	GCST90200684	16:70059237-70559237	-0.535585124896042	0.338171352473839	0.113246417295082
MR-PCA	valine	HMDB0000883	n-acetyl-aspartyl-glutamate (naag)	HMDB0001067	bioa_022	GCST90200684	17:6883609-7383609	0.101525481472112	0.361225286098571	0.778665436579755
MR-PCA	valine	HMDB0000883	n-acetyl-aspartyl-glutamate (naag)	HMDB0001067	bioa_022	GCST90200684	17:40470632-40970632	0.498072705198576	0.614895233350177	0.417933103724215
MR-PCA	valine	HMDB0000883	n-acetyl-aspartyl-glutamate (naag)	HMDB0001067	bioa_022	GCST90200684	19:49114511-49614511	0.498612173601115	0.437421539031266	0.254332383687603
MR-PCA	creatine	HMDB0000064	kynurenine	HMDB0000684	M27718	bioa_027	2:211346498-211846498	-0.100181394488838	0.0621294747757784	0.106861521929277
MR-PCA	hypoxanthine	HMDB0000157	glycochenodeoxycholate	HMDB0000637	M03127	M32346	6:16038192-16538192	-0.0178147227405909	0.118491639941001	0.880491784853158
MR-PCA	eicosapentaenoate (epa; 20:5n3)	HMDB0001999	serine	HMDB0000187	M18467	M32315	11:61330635-61830635	-0.101534808351143	0.0981025089726329	0.300675044748982
MR-PCA	1-methylurate	HMDB0003099	phosphate	HMDB0001429	M34395	M11438	8:18010431-18510431	-0.0662058145891982	0.0791876765875946	0.403119972564444
MR-PCA	arachidonate (20:4n6)	HMDB0001043	docosapentaenoate (n6 dpa; 22:5n6)	HMDB0001976	M01110	GCST90199796	11:61330635-61830635	0.371428521555373	0.0493876840707436	5.44958405729383e-14
MR-PCA	leucine	HMDB0000687	3-hydroxybutyrate (bhba)	HMDB0000011	met-d-Leu	GCST90200367	2:27480940-28253616	-0.330182689747476	0.367582779447632	0.369050168067665
MR-PCA	leucine	HMDB0000687	3-hydroxybutyrate (bhba)	HMDB0000011	met-d-Leu	GCST90200367	2:64975088-65475088	-0.158136765037873	0.407606825142411	0.698042691734616
MR-PCA	leucine	HMDB0000687	3-hydroxybutyrate (bhba)	HMDB0000011	met-d-Leu	GCST90200367	2:165251927-165751927	0.356483769800102	0.433134083337412	0.410489062441314
MR-PCA	leucine	HMDB0000687	3-hydroxybutyrate (bhba)	HMDB0000011	met-d-Leu	GCST90200367	4:86953335-87453335	-0.342944564750929	0.362004802687141	0.343461424391433
MR-PCA	leucine	HMDB0000687	3-hydroxybutyrate (bhba)	HMDB0000011	met-d-Leu	GCST90200367	4:87663610-88163610	-0.12741544625821	0.393377672444207	0.746012939192824
MR-PCA	leucine	HMDB0000687	3-hydroxybutyrate (bhba)	HMDB0000011	met-d-Leu	GCST90200367	4:88670985-89475171	0.151061938903169	0.131086387963213	0.249163053405011
MR-PCA	leucine	HMDB0000687	3-hydroxybutyrate (bhba)	HMDB0000011	met-d-Leu	GCST90200367	8:76204025-76704025	-0.55854413731714	0.40351213087567	0.16629521624035
MR-PCA	leucine	HMDB0000687	3-hydroxybutyrate (bhba)	HMDB0000011	met-d-Leu	GCST90200367	12:56220625-57115338	0.442948821711861	0.282990645766418	0.117526195724175
MR-PCA	leucine	HMDB0000687	3-hydroxybutyrate (bhba)	HMDB0000011	met-d-Leu	GCST90200367	16:69315747-70908300	-0.0998425573702203	0.226921998230774	0.659947071403042
MR-PCA	leucine	HMDB0000687	3-hydroxybutyrate (bhba)	HMDB0000011	met-d-Leu	GCST90200367	16:71899923-72399923	-0.921366869402597	0.33666478555502	0.0062049698155096
MR-PCA	leucine	HMDB0000687	3-hydroxybutyrate (bhba)	HMDB0000011	met-d-Leu	GCST90200367	17:6935779-7435779	0.871926335791865	0.307424736364823	0.0045649988046258
MR-PCA	leucine	HMDB0000687	3-hydroxybutyrate (bhba)	HMDB0000011	met-d-Leu	GCST90200367	19:49054215-49554215	0.0558976757967532	0.308400275211349	0.856171029681347
MR-PCA	asparagine	HMDB0000168	4-hydroxyphenylpyruvate	HMDB0000707	bioa_003	GCST90200300	2:27480940-27980940	-0.306629567103379	0.336405532790677	0.362038366838407
MR-PCA	asparagine	HMDB0000168	4-hydroxyphenylpyruvate	HMDB0000707	bioa_003	GCST90200300	4:178111051-178611051	0.419046176138535	0.235514573631875	0.0751940035053254
MR-PCA	asparagine	HMDB0000168	4-hydroxyphenylpyruvate	HMDB0000707	bioa_003	GCST90200300	7:97252737-97752737	0.0071128675987978	0.244946770994974	0.976833947521663
MR-PCA	asparagine	HMDB0000168	4-hydroxyphenylpyruvate	HMDB0000707	bioa_003	GCST90200300	11:61853420-62353420	0.0754080835867387	0.178088790351361	0.671981777392703
MR-PCA	asparagine	HMDB0000168	4-hydroxyphenylpyruvate	HMDB0000707	bioa_003	GCST90200300	12:46900176-47400176	0.157089051108713	0.261371577200544	0.547827924797391
MR-PCA	asparagine	HMDB0000168	4-hydroxyphenylpyruvate	HMDB0000707	bioa_003	GCST90200300	14:103514503-104812812	0.0301077757464514	0.123146924629927	0.806853960916234
MR-PCA	lactate	HMDB0000190	dihydroorotate	HMDB03349	met-d-Lactate	GCST90200444	2:27348097-28101918	-0.126612196312292	0.418981749399292	0.762507042363836
MR-PCA	lactate	HMDB0000190	dihydroorotate	HMDB03349	met-d-Lactate	GCST90200444	6:135171067-135671067	-0.0369685782513531	0.397398546794113	0.925882543856345
MR-PCA	lactate	HMDB0000190	dihydroorotate	HMDB03349	met-d-Lactate	GCST90200444	8:106333124-106833124	0.149707048021058	0.517743704260702	0.772464440599045
MR-PCA	lactate	HMDB0000190	dihydroorotate	HMDB03349	met-d-Lactate	GCST90200444	9:4513176-5186407	0.288889550345962	0.270120219783675	0.2848511391488
MR-PCA	lactate	HMDB0000190	dihydroorotate	HMDB03349	met-d-Lactate	GCST90200444	10:2727379-3389269	-0.100207530006829	0.235096238806157	0.669932634921886
MR-PCA	lactate	HMDB0000190	dihydroorotate	HMDB03349	met-d-Lactate	GCST90200444	11:118839742-119339742	-0.226608711793723	0.42249148281037	0.591707840627319
MR-PCA	lactate	HMDB0000190	dihydroorotate	HMDB03349	met-d-Lactate	GCST90200444	12:111682800-113133476	0.443013915858562	0.34083838792136	0.193677392012416
MR-PCA	lactate	HMDB0000190	dihydroorotate	HMDB03349	met-d-Lactate	GCST90200444	20:8379807-8879807	-0.291196386972818	0.36074522011696	0.419546722376091
MR-PCA	lactate	HMDB0000190	dihydroorotate	HMDB03349	met-d-Lactate	GCST90200444	22:21708872-22208872	0.988963413138748	0.611799724186056	0.105990081517842
MR-PCA	tyrosine	HMDB0000158	aspartate	HMDB0000191	M01299	GCST90200370	1:154514715-155014715	-0.0254140491677686	0.144071207910085	0.859980314854766
MR-PCA	tyrosine	HMDB0000158	aspartate	HMDB0000191	M01299	GCST90200370	6:111242119-112061922	0.0143157982615103	0.11785357091847	0.903317935196032
MR-PCA	tyrosine	HMDB0000158	aspartate	HMDB0000191	M01299	GCST90200370	16:71357384-72149586	-0.265585105544527	0.122851622093651	0.0306307905045191
MR-PCA	tyrosine	HMDB0000158	glutamate	HMDB0000148	M01299	GCST90200412	1:154514715-155014715	0.0808607202579824	0.143773924765526	0.573832788118543
MR-PCA	tyrosine	HMDB0000158	glutamate	HMDB0000148	M01299	GCST90200412	6:111242119-112061922	-0.0015734152178682	0.117610662712742	0.989326084604978
MR-PCA	tyrosine	HMDB0000158	glutamate	HMDB0000148	M01299	GCST90200412	16:71357384-72149586	-0.200424704331315	0.122597907537119	0.102088166939893
MR-PCA	citrulline	HMDB0000904	phenylalanine	HMDB0000159	bioa_005	met-d-Phe	2:211099261-211599261	0.0129822497875147	0.0439762745710486	0.767833224137527
MR-PCA	citrulline	HMDB0000904	phenylalanine	HMDB0000159	bioa_005	met-d-Phe	8:10310878-10810878	-0.144755064686377	0.0601762413114772	0.0161495320893659
MR-PCA	citrulline	HMDB0000904	phenylalanine	HMDB0000159	bioa_005	met-d-Phe	8:11437159-11937159	0.0760151733483792	0.0721069436246032	0.291791148160342
MR-PCA	citrulline	HMDB0000904	phenylalanine	HMDB0000159	bioa_005	met-d-Phe	9:133044244-133627617	0.0114190183604423	0.0320496986779409	0.72162266807095
MR-PCA	citrulline	HMDB0000904	phenylalanine	HMDB0000159	bioa_005	met-d-Phe	9:135893372-136393372	-0.156574697535392	0.0715832865353185	0.0287200448450171
MR-PCA	citrulline	HMDB0000904	phenylalanine	HMDB0000159	bioa_005	met-d-Phe	10:97138579-97638579	-0.0615525693769892	0.0732350207582473	0.400639317379445
MR-PCA	citrulline	HMDB0000904	phenylalanine	HMDB0000159	bioa_005	met-d-Phe	17:9542768-10042768	0.0691286318804974	0.0555872458237398	0.21364461049046
MR-PCA	creatine	HMDB0000064	creatinine	HMDB0000562	M27718	met-d-Creatinine	2:211346498-211846498	0.204022701403248	0.032917301086575	5.71711365326367e-10
MR-PCA	asparagine	HMDB0000168	acetate	HMDB0000042	bioa_003	met-d-Acetate	2:27480940-27980940	0.426008180695925	0.0666314520765396	1.62131126929754e-10
MR-PCA	asparagine	HMDB0000168	acetate	HMDB0000042	bioa_003	met-d-Acetate	4:178111051-178611051	0.0593216082813775	0.0599803835537433	0.322654911680885
MR-PCA	asparagine	HMDB0000168	acetate	HMDB0000042	bioa_003	met-d-Acetate	7:97252737-97752737	0.0363523363348436	0.058543893125852	0.534638074931734
MR-PCA	asparagine	HMDB0000168	acetate	HMDB0000042	bioa_003	met-d-Acetate	11:61853420-62353420	-0.0010349862817824	0.047942490542386	0.982776542755647
MR-PCA	asparagine	HMDB0000168	acetate	HMDB0000042	bioa_003	met-d-Acetate	12:46900176-47400176	-0.0421582310879997	0.0699637682339207	0.546793230011422
MR-PCA	asparagine	HMDB0000168	acetate	HMDB0000042	bioa_003	met-d-Acetate	14:103514503-104812812	-0.0003207223874294	0.0191006203018039	0.986603188127247
MR-PCA	acetate	HMDB0000042	inositol 1-phosphate (i1p)	HMDB0000213	met-d-Acetate	M01481	2:27480940-27980940	-1.0584805075169	1.24017131370082	0.393384639269517
MR-PCA	acetate	HMDB0000042	inositol 1-phosphate (i1p)	HMDB0000213	met-d-Acetate	M01481	2:136358646-136858646	0.950561544266008	1.40654499302636	0.499159310836638
MR-PCA	acetate	HMDB0000042	inositol 1-phosphate (i1p)	HMDB0000213	met-d-Acetate	M01481	9:4513491-5013491	-0.206494774908184	0.902145700534898	0.818952133835615
MR-PCA	acetate	HMDB0000042	inositol 1-phosphate (i1p)	HMDB0000213	met-d-Acetate	M01481	12:111634608-112523499	-0.803503930366834	1.08902082250464	0.460622394282211
MR-PCA	acetate	HMDB0000042	inositol 1-phosphate (i1p)	HMDB0000213	met-d-Acetate	M01481	12:112590766-113090766	-1.60695582271938	1.26458090778866	0.20382051870095
MR-PCA	acetate	HMDB0000042	inositol 1-phosphate (i1p)	HMDB0000213	met-d-Acetate	M01481	20:24698737-26432690	0.167168677183095	0.520490786076927	0.748077705169253
MR-PCA	acetate	HMDB0000042	inositol 1-phosphate (i1p)	HMDB0000213	met-d-Acetate	M01481	20:29267804-29767804	-0.49117973218447	1.34083002785034	0.714122481035881
MR-PCA	acetate	HMDB0000042	inositol 1-phosphate (i1p)	HMDB0000213	met-d-Acetate	M01481	20:32973832-34017690	2.23249353400726	1.19094437847729	0.0608536457715998
MR-PCA	acetylcarnitine (c2)	HMDB0000201	acetylcarnitine (c2)	HMDB0000201	M32198	GCST90199669	5:131464409-131964409	0.814669754713838	0.115071886553125	1.44509270507821e-12
MR-PCA	acetylcarnitine (c2)	HMDB0000201	acetylcarnitine (c2)	HMDB0000201	M32198	GCST90199669	10:61195594-61695594	0.768369033319734	0.0893648806779303	8.10399283830125e-18
MR-PCA	asparagine	HMDB0000168	glycerophosphorylcholine (gpc)	HMDB0000086	M34283	GCST90199629	11:61916235-62416235	0.0716337520153316	0.14818914137773	0.628815958709273
MR-PCA	asparagine	HMDB0000168	glycerophosphorylcholine (gpc)	HMDB0000086	M34283	GCST90199629	14:104016664-104812812	0.2791180923385	0.1219969380795	0.0221427257214273
MR-PCA	kynurenine	HMDB0000684	biliverdin	HMDB0001008	bioa_027	M02137	1:241473615-241973615	0.0615959143599957	0.220267639364375	0.779752768923438
MR-PCA	kynurenine	HMDB0000684	biliverdin	HMDB0001008	bioa_027	M02137	5:131338151-131838151	0.697371311984971	0.378240946593327	0.0652236044428277
MR-PCA	kynurenine	HMDB0000684	biliverdin	HMDB0001008	bioa_027	M02137	5:176563404-177063404	-0.380772339914945	0.346788488866774	0.272206278370628
MR-PCA	kynurenine	HMDB0000684	biliverdin	HMDB0001008	bioa_027	M02137	8:39556267-40056267	0.138147043515409	0.181301025265333	0.446074283946552
MR-PCA	kynurenine	HMDB0000684	biliverdin	HMDB0001008	bioa_027	M02137	12:111111298-111611298	-0.0155895754442143	0.338812992111365	0.963300421828761
MR-PCA	kynurenine	HMDB0000684	biliverdin	HMDB0001008	bioa_027	M02137	12:111634608-113433486	0.064732259830517	0.161498892560895	0.688551404950715
MR-PCA	kynurenine	HMDB0000684	biliverdin	HMDB0001008	bioa_027	M02137	16:87568569-88128476	0.002799868994206	0.0915003978637224	0.975588918508553
MR-PCA	3-hydroxybutyrate (bhba)	HMDB0000011	tyrosine	HMDB0000158	met-d-bOHbutyrate	met-d-Tyr	1:230050269-230550269	-0.0405159876014613	0.0999294947745648	0.685149897726716
MR-PCA	3-hydroxybutyrate (bhba)	HMDB0000011	tyrosine	HMDB0000158	met-d-bOHbutyrate	met-d-Tyr	5:41452897-42471829	-0.0040882372503644	0.0991365375037928	0.967105800216549
MR-PCA	3-hydroxybutyrate (bhba)	HMDB0000011	tyrosine	HMDB0000158	met-d-bOHbutyrate	met-d-Tyr	8:8059014-8559014	-0.0795340115850009	0.151768353452551	0.600244652997892
MR-PCA	3-hydroxybutyrate (bhba)	HMDB0000011	tyrosine	HMDB0000158	met-d-bOHbutyrate	met-d-Tyr	8:8580720-9433358	-0.350585532272718	0.0935178765561519	0.0001776394097549
MR-PCA	3-hydroxybutyrate (bhba)	HMDB0000011	tyrosine	HMDB0000158	met-d-bOHbutyrate	met-d-Tyr	8:9546321-10530228	-0.131895282050409	0.118606967251916	0.266122437865665
MR-PCA	3-hydroxybutyrate (bhba)	HMDB0000011	tyrosine	HMDB0000158	met-d-bOHbutyrate	met-d-Tyr	8:10591858-11909109	-0.0290565697978939	0.119961241329109	0.808612553978118
MR-PCA	3-hydroxybutyrate (bhba)	HMDB0000011	tyrosine	HMDB0000158	met-d-bOHbutyrate	met-d-Tyr	9:107339744-107915739	0.0856347174753278	0.080761293508874	0.288988328820202
MR-PCA	3-hydroxybutyrate (bhba)	HMDB0000011	tyrosine	HMDB0000158	met-d-bOHbutyrate	met-d-Tyr	10:113694271-114194271	-0.0734255695728737	0.0924776698597256	0.427206135035344
MR-PCA	3-hydroxybutyrate (bhba)	HMDB0000011	tyrosine	HMDB0000158	met-d-bOHbutyrate	met-d-Tyr	11:116451535-117240760	-0.129867427632947	0.110790850188496	0.241122590427238
MR-PCA	3-hydroxybutyrate (bhba)	HMDB0000011	tyrosine	HMDB0000158	met-d-bOHbutyrate	met-d-Tyr	12:121153724-121653724	-1.51562380334248	0.137886192022152	4.1828172043649e-28
MR-PCA	3-hydroxybutyrate (bhba)	HMDB0000011	tyrosine	HMDB0000158	met-d-bOHbutyrate	met-d-Tyr	12:122375755-122875755	0.140093813159747	0.131181250125393	0.285547203165386
MR-PCA	3-hydroxybutyrate (bhba)	HMDB0000011	tyrosine	HMDB0000158	met-d-bOHbutyrate	met-d-Tyr	14:94393207-95094947	0.0066002548284863	0.0636553544432038	0.917417468110047
MR-PCA	3-hydroxybutyrate (bhba)	HMDB0000011	tyrosine	HMDB0000158	met-d-bOHbutyrate	met-d-Tyr	15:58430643-58980498	0.180519596723404	0.0852548316754984	0.0342249035294656
MR-PCA	3-hydroxybutyrate (bhba)	HMDB0000011	tyrosine	HMDB0000158	met-d-bOHbutyrate	met-d-Tyr	16:71899923-73042963	-0.389621821673623	0.0854542256597681	5.12947606240223e-06
MR-PCA	3-hydroxybutyrate (bhba)	HMDB0000011	tyrosine	HMDB0000158	met-d-bOHbutyrate	met-d-Tyr	17:6935779-7435779	-0.190349735615073	0.0878441026034819	0.0302421763671486
MR-PCA	3-hydroxybutyrate (bhba)	HMDB0000011	tyrosine	HMDB0000158	met-d-bOHbutyrate	met-d-Tyr	19:45161941-45661941	-0.451668964589248	0.0803237878918089	1.87557061626009e-08
MR-PCA	kynurenine	HMDB0000684	sphingosine 1-phosphate	HMDB0000277	M15140	GCST90199657	8:39556267-40056267	-0.126995814642407	0.122018786503089	0.297973471707157
MR-PCA	kynurenine	HMDB0000684	sphingosine 1-phosphate	HMDB0000277	M15140	GCST90199657	12:112341686-113156415	0.211097824799717	0.130709178467953	0.106306550375587
MR-PCA	kynurenine	HMDB0000684	sphingosine 1-phosphate	HMDB0000277	M15140	GCST90199657	16:87628822-88128822	-0.000606914210872	0.0782549201103744	0.993811984940821
MR-PCA	dehydroepiandrosterone sulfate (dhea-s)	HMDB0001032	choline	HMDB0000097	M32425	M15506	7:98868801-99739571	-0.121175767589352	0.116488881421515	0.298230909759209
MR-PCA	dehydroepiandrosterone sulfate (dhea-s)	HMDB0001032	choline	HMDB0000097	M32425	M15506	19:48115523-48615523	0.208249300317297	0.11527753114399	0.0708396780689298
MR-PCA	citrate	HMDB0000094	retinol (vitamin a)	HMDB0000305	met-d-Citrate	GCST90200405	1:206967359-207467359	-0.396316896927774	0.269224251838248	0.141002023329891
MR-PCA	citrate	HMDB0000094	retinol (vitamin a)	HMDB0000305	met-d-Citrate	GCST90200405	2:6909613-7409613	-0.1374510391506	0.329146160859074	0.676240480178028
MR-PCA	citrate	HMDB0000094	retinol (vitamin a)	HMDB0000305	met-d-Citrate	GCST90200405	2:211290507-211790507	0.0560544941598995	0.384721310353582	0.884156991707062
MR-PCA	citrate	HMDB0000094	retinol (vitamin a)	HMDB0000305	met-d-Citrate	GCST90200405	2:241907241-242693157	0.350607860342557	0.394691956509085	0.374375318519582
MR-PCA	citrate	HMDB0000094	retinol (vitamin a)	HMDB0000305	met-d-Citrate	GCST90200405	4:77164144-77664144	1.97948973425984	0.488719000204534	5.11380729777952e-05
MR-PCA	citrate	HMDB0000094	retinol (vitamin a)	HMDB0000305	met-d-Citrate	GCST90200405	5:14438417-15122542	0.391217263691516	0.131343848756906	0.0028959387825417
MR-PCA	citrate	HMDB0000094	retinol (vitamin a)	HMDB0000305	met-d-Citrate	GCST90200405	5:43252947-44074677	-0.485935969848127	0.319749859194935	0.128576869782799
MR-PCA	citrate	HMDB0000094	retinol (vitamin a)	HMDB0000305	met-d-Citrate	GCST90200405	5:176569252-177069252	0.689437627588104	0.561110772323035	0.219183757000765
MR-PCA	citrate	HMDB0000094	retinol (vitamin a)	HMDB0000305	met-d-Citrate	GCST90200405	6:18111878-18611878	-0.0306170620895691	0.354349560149089	0.931145620167564
MR-PCA	citrate	HMDB0000094	retinol (vitamin a)	HMDB0000305	met-d-Citrate	GCST90200405	6:160159894-160659894	-0.380985694395017	0.318694740973872	0.231908728567636
MR-PCA	citrate	HMDB0000094	retinol (vitamin a)	HMDB0000305	met-d-Citrate	GCST90200405	7:72772933-73272933	-0.797796418167907	0.350459449942311	0.0228202836783541
MR-PCA	citrate	HMDB0000094	retinol (vitamin a)	HMDB0000305	met-d-Citrate	GCST90200405	8:126256694-126756694	0.0092013972843042	0.345126017235964	0.97873013680095
MR-PCA	citrate	HMDB0000094	retinol (vitamin a)	HMDB0000305	met-d-Citrate	GCST90200405	9:95648531-96148531	-0.0231881897148011	0.315935368011354	0.941491510722015
MR-PCA	citrate	HMDB0000094	retinol (vitamin a)	HMDB0000305	met-d-Citrate	GCST90200405	10:5959218-6459218	0.181868592063307	0.249942611034551	0.466833129149589
MR-PCA	citrate	HMDB0000094	retinol (vitamin a)	HMDB0000305	met-d-Citrate	GCST90200405	10:64654071-65607438	1.00394802050065	0.381741628796818	0.0085406229357384
MR-PCA	citrate	HMDB0000094	retinol (vitamin a)	HMDB0000305	met-d-Citrate	GCST90200405	10:94589724-95089724	0.822783357828373	0.389700967646923	0.0347448357712598
MR-PCA	citrate	HMDB0000094	retinol (vitamin a)	HMDB0000305	met-d-Citrate	GCST90200405	11:61356683-61856683	1.12954884415123	0.444639091934095	0.0110734515373625
MR-PCA	citrate	HMDB0000094	retinol (vitamin a)	HMDB0000305	met-d-Citrate	GCST90200405	12:20812570-21569526	0.221579139231849	0.362376539127656	0.540894396433332
MR-PCA	citrate	HMDB0000094	retinol (vitamin a)	HMDB0000305	met-d-Citrate	GCST90200405	12:120844110-121665390	-0.645404205112183	0.308050827972061	0.0361601088227147
MR-PCA	citrate	HMDB0000094	retinol (vitamin a)	HMDB0000305	met-d-Citrate	GCST90200405	14:94594947-95094947	-0.007112379387362	0.294669326385292	0.980743476743379
MR-PCA	citrate	HMDB0000094	retinol (vitamin a)	HMDB0000305	met-d-Citrate	GCST90200405	14:102387585-102887585	0.0858180922122766	0.477407797872371	0.85734219367332
MR-PCA	citrate	HMDB0000094	retinol (vitamin a)	HMDB0000305	met-d-Citrate	GCST90200405	15:42429423-42929423	-0.34843235060515	0.452899842707576	0.441693612761862
MR-PCA	citrate	HMDB0000094	retinol (vitamin a)	HMDB0000305	met-d-Citrate	GCST90200405	15:43028726-45186579	-0.414192980996869	0.332961474057804	0.213511824620485
MR-PCA	citrate	HMDB0000094	retinol (vitamin a)	HMDB0000305	met-d-Citrate	GCST90200405	16:58436602-58936602	0.108343682827132	0.433430524307983	0.802612235507132
MR-PCA	citrate	HMDB0000094	retinol (vitamin a)	HMDB0000305	met-d-Citrate	GCST90200405	17:6092241-7020419	-0.182819956322941	0.0771430823479581	0.017793791840341
MR-PCA	citrate	HMDB0000094	retinol (vitamin a)	HMDB0000305	met-d-Citrate	GCST90200405	17:57343504-58184169	-0.386506471772296	0.41423081016068	0.350783665697855
MR-PCA	citrate	HMDB0000094	retinol (vitamin a)	HMDB0000305	met-d-Citrate	GCST90200405	18:76910235-77410235	-0.0129989048593908	0.327582243062104	0.968347172410562
MR-PCA	citrate	HMDB0000094	retinol (vitamin a)	HMDB0000305	met-d-Citrate	GCST90200405	20:62104494-62604494	-0.0085719501479646	0.406237890717797	0.983165235609041
MR-PCA	citrate	HMDB0000094	retinol (vitamin a)	HMDB0000305	met-d-Citrate	GCST90200405	22:18883605-19740639	0.0446029528452528	0.182871637020986	0.807305895017242
MR-PCA	glucose	HMDB0000122	glutamine	HMDB0000641	met-d-Glucose	met-d-Gln	2:165251927-165751927	0.0473651224786271	0.111753598445747	0.671685915405594
MR-PCA	glucose	HMDB0000122	glutamine	HMDB0000641	met-d-Glucose	met-d-Gln	2:169498833-170056652	-0.129582786809965	0.0446071531660414	0.0036727922471511
MR-PCA	glucose	HMDB0000122	glutamine	HMDB0000641	met-d-Glucose	met-d-Gln	3:122819058-123319058	0.123286089279516	0.102737656617181	0.230135933191797
MR-PCA	glucose	HMDB0000122	glutamine	HMDB0000641	met-d-Glucose	met-d-Gln	3:170377909-170877909	0.326291774934612	0.0941330214993391	0.0005277057904239
MR-PCA	glucose	HMDB0000122	glutamine	HMDB0000641	met-d-Glucose	met-d-Gln	4:185468314-185968314	0.359792350693514	0.107227374179549	0.0007924597602213
MR-PCA	glucose	HMDB0000122	glutamine	HMDB0000641	met-d-Glucose	met-d-Gln	5:95479406-95979406	0.0478681242359888	0.140898729644936	0.734056666500189
MR-PCA	glucose	HMDB0000122	glutamine	HMDB0000641	met-d-Glucose	met-d-Gln	6:7000270-7500270	0.27220154002425	0.108587461924083	0.0121847112121295
MR-PCA	glucose	HMDB0000122	glutamine	HMDB0000641	met-d-Glucose	met-d-Gln	7:14801789-15301789	-0.200234004282046	0.101513996395484	0.048555200490503
MR-PCA	glucose	HMDB0000122	glutamine	HMDB0000641	met-d-Glucose	met-d-Gln	7:43935955-44473721	-0.267634107598952	0.0622873221742879	1.73307226582412e-05
MR-PCA	glucose	HMDB0000122	glutamine	HMDB0000641	met-d-Glucose	met-d-Gln	8:117934783-118434783	0.201012503872948	0.109490014230952	0.066372735820212
MR-PCA	glucose	HMDB0000122	glutamine	HMDB0000641	met-d-Glucose	met-d-Gln	9:21884068-22384068	0.10205327311517	0.0832879245615246	0.220459589436333
MR-PCA	glucose	HMDB0000122	glutamine	HMDB0000641	met-d-Glucose	met-d-Gln	9:135889907-136389907	0.395328764741336	0.110599975176759	0.0003510293506485
MR-PCA	glucose	HMDB0000122	glutamine	HMDB0000641	met-d-Glucose	met-d-Gln	10:2888477-3388477	-0.0616658817200991	0.0666647639879289	0.354958299582971
MR-PCA	glucose	HMDB0000122	glutamine	HMDB0000641	met-d-Glucose	met-d-Gln	10:112762852-113262852	0.0513353409747801	0.105048164184246	0.625065541502912
MR-PCA	glucose	HMDB0000122	glutamine	HMDB0000641	met-d-Glucose	met-d-Gln	10:114504071-115004071	-0.462776566438206	0.105657723262795	1.18701277155872e-05
MR-PCA	glucose	HMDB0000122	glutamine	HMDB0000641	met-d-Glucose	met-d-Gln	12:4134844-4634844	0.172918546878211	0.0739437419283883	0.0193605504116102
MR-PCA	glucose	HMDB0000122	glutamine	HMDB0000641	met-d-Glucose	met-d-Gln	12:111682800-112523499	0.323549255416021	0.131439828772738	0.0138327713375686
MR-PCA	glucose	HMDB0000122	glutamine	HMDB0000641	met-d-Glucose	met-d-Gln	12:121166650-121666650	0.713874924442085	0.131951678423962	6.29811722372743e-08
MR-PCA	glucose	HMDB0000122	glutamine	HMDB0000641	met-d-Glucose	met-d-Gln	17:43272775-44380160	0.793859733611058	0.183266811449844	1.47951871885704e-05
MR-PCA	glucose	HMDB0000122	glutamine	HMDB0000641	met-d-Glucose	met-d-Gln	17:44543627-45043627	0.578047146225691	0.148451845756686	9.86713574145654e-05
MR-PCA	glucose	HMDB0000122	glutamine	HMDB0000641	met-d-Glucose	met-d-Gln	20:22311971-22811971	0.38877892158696	0.186247848635423	0.036849488633877
MR-PCA	cholesterol	HMDB0000067	biliverdin	HMDB0001008	M00063	GCST90200706	1:109571511-110071511	-0.0116285105607959	0.151908397386343	0.938981940998828
MR-PCA	oleamide	HMDB0002117	eicosapentaenoate (epa; 20:5n3)	HMDB0001999	M32458	GCST90200349	12:21138621-21638621	0.125906729361522	0.0871383491208149	0.148484271803201
MR-PCA	oleamide	HMDB0002117	eicosapentaenoate (epa; 20:5n3)	HMDB0001999	M32458	GCST90200349	19:15740431-16240431	0.12181682884063	0.124785453151445	0.328960322860928
MR-PCA	alanine	HMDB0000161	pantothenate	HMDB0000210	bioa_001	GCST90200279	1:206985954-207485954	0.46183710981248	0.337373261745964	0.17102418656625
MR-PCA	alanine	HMDB0000161	pantothenate	HMDB0000210	bioa_001	GCST90200279	2:27143030-28594285	1.22661809592756	0.314380455622858	9.55196542769494e-05
MR-PCA	alanine	HMDB0000161	pantothenate	HMDB0000210	bioa_001	GCST90200279	2:64958074-65458074	0.379763600311151	0.269541942245454	0.158858202819005
MR-PCA	alanine	HMDB0000161	pantothenate	HMDB0000210	bioa_001	GCST90200279	3:71155270-71655270	0.208633977263291	0.519913528672449	0.688209630705186
MR-PCA	alanine	HMDB0000161	pantothenate	HMDB0000210	bioa_001	GCST90200279	4:88976422-89476422	0.082535261391563	0.36838029513998	0.822719123689515
MR-PCA	alanine	HMDB0000161	pantothenate	HMDB0000210	bioa_001	GCST90200279	7:72732874-73232874	-1.33780331129428	0.431501862020837	0.0019329736297907
MR-PCA	alanine	HMDB0000161	pantothenate	HMDB0000210	bioa_001	GCST90200279	8:145568681-146068681	-0.0435703323528666	0.501425210701363	0.930756577110101
MR-PCA	alanine	HMDB0000161	pantothenate	HMDB0000210	bioa_001	GCST90200279	9:4040541-4540541	0.587489901088554	0.448057768154425	0.189792798984482
MR-PCA	alanine	HMDB0000161	pantothenate	HMDB0000210	bioa_001	GCST90200279	12:46636543-47713425	0.147543663773613	0.189492755521135	0.436201061465758
MR-PCA	alanine	HMDB0000161	pantothenate	HMDB0000210	bioa_001	GCST90200279	12:56615040-57115040	0.187948907514779	0.265305452322868	0.478681623628089
MR-PCA	alanine	HMDB0000161	pantothenate	HMDB0000210	bioa_001	GCST90200279	12:59727701-60227701	0.15833568932014	0.333970828884375	0.635428343792639
MR-PCA	alanine	HMDB0000161	pantothenate	HMDB0000210	bioa_001	GCST90200279	14:75116447-75616447	0.146489423593722	0.510471543830596	0.774136184078153
MR-PCA	alanine	HMDB0000161	pantothenate	HMDB0000210	bioa_001	GCST90200279	16:69621701-70931491	0.201073359228315	0.230195747703521	0.382396822371349
MR-PCA	alanine	HMDB0000161	pantothenate	HMDB0000210	bioa_001	GCST90200279	17:40568584-41068584	-0.752031191556779	0.539007159303726	0.16295083728683
MR-PCA	alanine	HMDB0000161	pantothenate	HMDB0000210	bioa_001	GCST90200279	22:18906543-19406543	-0.863884100004331	0.463822556541576	0.0625282162882694
MR-PCA	threonine	HMDB0000167	tryptophan	HMDB0000929	bioa_019	M00054	2:27191397-28253174	-0.48406281940918	0.142104440146341	0.0006582862174929
MR-PCA	threonine	HMDB0000167	tryptophan	HMDB0000929	bioa_019	M00054	6:126521687-127323798	0.139726746360765	0.338792310307278	0.680027233245662
MR-PCA	threonine	HMDB0000167	tryptophan	HMDB0000929	bioa_019	M00054	8:74631674-75131674	-0.504128793092738	0.202151623614935	0.0126378319625629
MR-PCA	threonine	HMDB0000167	tryptophan	HMDB0000929	bioa_019	M00054	12:46636543-47464292	0.177514954363972	0.162041100377063	0.273300539816645
MR-PCA	threonine	HMDB0000167	tryptophan	HMDB0000929	bioa_019	M00054	12:56615040-57115040	0.361593088359108	0.219984300617255	0.100233588945596
MR-PCA	threonine	HMDB0000167	tryptophan	HMDB0000929	bioa_019	M00054	12:59727701-60227701	0.353886121422363	0.287351343651597	0.2181190828377
MR-PCA	threonine	HMDB0000167	tryptophan	HMDB0000929	bioa_019	M00054	16:1654524-2154524	0.0543356910749299	0.229736325735594	0.813034406513842
MR-PCA	threonine	HMDB0000167	tryptophan	HMDB0000929	bioa_019	M00054	20:42792364-43292364	0.440216668113866	0.293524667786088	0.133676482985867
MR-PCA	citrate	HMDB0000094	hypotaurine	HMDB0000965	met-d-Citrate	GCST90200379	1:206967359-207467359	-0.0595236945247605	0.269806047843391	0.825390969998724
MR-PCA	citrate	HMDB0000094	hypotaurine	HMDB0000965	met-d-Citrate	GCST90200379	2:6909613-7409613	0.42661060460275	0.329841412716111	0.195879330365405
MR-PCA	citrate	HMDB0000094	hypotaurine	HMDB0000965	met-d-Citrate	GCST90200379	2:211290507-211790507	1.59801937224624	0.385216732397097	3.34859119674605e-05
MR-PCA	citrate	HMDB0000094	hypotaurine	HMDB0000965	met-d-Citrate	GCST90200379	2:241907241-242693157	0.0055575397523789	0.395538025523118	0.988789625823396
MR-PCA	citrate	HMDB0000094	hypotaurine	HMDB0000965	met-d-Citrate	GCST90200379	4:77164144-77664144	0.410799118787523	0.490047313538592	0.401870879924112
MR-PCA	citrate	HMDB0000094	hypotaurine	HMDB0000965	met-d-Citrate	GCST90200379	5:14438417-15122542	0.0212257355019685	0.131637671930076	0.871901522287309
MR-PCA	citrate	HMDB0000094	hypotaurine	HMDB0000965	met-d-Citrate	GCST90200379	5:43252947-44074677	0.406143206667805	0.320466267733235	0.205029854812703
MR-PCA	citrate	HMDB0000094	hypotaurine	HMDB0000965	met-d-Citrate	GCST90200379	5:176569252-177069252	0.599182712809057	0.562334334727321	0.286637275823011
MR-PCA	citrate	HMDB0000094	hypotaurine	HMDB0000965	met-d-Citrate	GCST90200379	6:18111878-18611878	0.449082757979546	0.355068625305371	0.205951149942654
MR-PCA	citrate	HMDB0000094	hypotaurine	HMDB0000965	met-d-Citrate	GCST90200379	6:160159894-160659894	-0.160907119243836	0.319384001386508	0.614398716486566
MR-PCA	citrate	HMDB0000094	hypotaurine	HMDB0000965	met-d-Citrate	GCST90200379	7:72772933-73272933	-1.04734649438539	0.351127250197624	0.0028561358996848
MR-PCA	citrate	HMDB0000094	hypotaurine	HMDB0000965	met-d-Citrate	GCST90200379	8:126256694-126756694	-0.795413342584323	0.345813947583376	0.0214414609046572
MR-PCA	citrate	HMDB0000094	hypotaurine	HMDB0000965	met-d-Citrate	GCST90200379	9:95648531-96148531	0.0397035895118201	0.316620604130877	0.900208473899665
MR-PCA	citrate	HMDB0000094	hypotaurine	HMDB0000965	met-d-Citrate	GCST90200379	10:5959218-6459218	-0.18482954926438	0.249621357156564	0.459033270110503
MR-PCA	citrate	HMDB0000094	hypotaurine	HMDB0000965	met-d-Citrate	GCST90200379	10:64654071-65607438	-0.184830352749131	0.382605275738964	0.629036343362562
MR-PCA	citrate	HMDB0000094	hypotaurine	HMDB0000965	met-d-Citrate	GCST90200379	10:94589724-95089724	0.641168842589573	0.390571980261508	0.100669805793379
MR-PCA	citrate	HMDB0000094	hypotaurine	HMDB0000965	met-d-Citrate	GCST90200379	11:61356683-61856683	0.680172295589172	0.445629417445423	0.126930635269056
MR-PCA	citrate	HMDB0000094	hypotaurine	HMDB0000965	met-d-Citrate	GCST90200379	12:20812570-21569526	-0.250003196611203	0.363159957210916	0.491194194092161
MR-PCA	citrate	HMDB0000094	hypotaurine	HMDB0000965	met-d-Citrate	GCST90200379	12:120844110-121665390	-0.0724364874178469	0.308693113459978	0.814476253606194
MR-PCA	citrate	HMDB0000094	hypotaurine	HMDB0000965	met-d-Citrate	GCST90200379	14:94594947-95094947	-0.430869144029359	0.295220562810083	0.144432447912684
MR-PCA	citrate	HMDB0000094	hypotaurine	HMDB0000965	met-d-Citrate	GCST90200379	14:102387585-102887585	-0.365422658305263	0.478444182216669	0.445002641670458
MR-PCA	citrate	HMDB0000094	hypotaurine	HMDB0000965	met-d-Citrate	GCST90200379	15:42429423-42929423	-0.0013285328579139	0.453840850953889	0.997664347888212
MR-PCA	citrate	HMDB0000094	hypotaurine	HMDB0000965	met-d-Citrate	GCST90200379	15:43028726-45186579	0.317588697007077	0.333708933764164	0.341252334559174
MR-PCA	citrate	HMDB0000094	hypotaurine	HMDB0000965	met-d-Citrate	GCST90200379	16:58436602-58936602	0.402276649541829	0.434358470028307	0.354373353125635
MR-PCA	citrate	HMDB0000094	hypotaurine	HMDB0000965	met-d-Citrate	GCST90200379	17:6092241-7020419	0.0582752423469196	0.0773114753746845	0.450986008225702
MR-PCA	citrate	HMDB0000094	hypotaurine	HMDB0000965	met-d-Citrate	GCST90200379	17:57343504-58184169	-0.266398111488387	0.415150301955369	0.521073991878624
MR-PCA	citrate	HMDB0000094	hypotaurine	HMDB0000965	met-d-Citrate	GCST90200379	18:76910235-77410235	-0.123213577320133	0.329004447879627	0.708029165122458
MR-PCA	citrate	HMDB0000094	hypotaurine	HMDB0000965	met-d-Citrate	GCST90200379	20:62104494-62604494	0.512574498572014	0.407116179174331	0.208016820898213
MR-PCA	citrate	HMDB0000094	hypotaurine	HMDB0000965	met-d-Citrate	GCST90200379	22:18883605-19740639	-0.330609723349099	0.183237330688812	0.0711889008308747
MR-PCA	creatinine	HMDB0000562	phenylethylamine	HMDB0012275	met-d-Creatinine	bioa_015	1:45787394-46287394	-0.736034401642059	0.495687329391588	0.137576577031729
MR-PCA	creatinine	HMDB0000562	phenylethylamine	HMDB0012275	met-d-Creatinine	bioa_015	1:62775942-63275942	-0.492423620513405	0.474131479304324	0.298999965352405
MR-PCA	creatinine	HMDB0000562	phenylethylamine	HMDB0012275	met-d-Creatinine	bioa_015	1:78344069-78844069	0.417889178170912	0.530789274888658	0.431107612614421
MR-PCA	creatinine	HMDB0000562	phenylethylamine	HMDB0012275	met-d-Creatinine	bioa_015	1:113008681-113508681	0.133550509042615	0.350043591807793	0.702813453598437
MR-PCA	creatinine	HMDB0000562	phenylethylamine	HMDB0012275	met-d-Creatinine	bioa_015	1:150079982-151190625	-0.181462324196249	0.339645844452302	0.593155276732491
MR-PCA	creatinine	HMDB0000562	phenylethylamine	HMDB0012275	met-d-Creatinine	bioa_015	1:212502129-213002129	-0.428426617101823	0.385542925985384	0.26646963861126
MR-PCA	creatinine	HMDB0000562	phenylethylamine	HMDB0012275	met-d-Creatinine	bioa_015	1:243202864-243702864	0.858930315192396	0.583972713507485	0.141334443366021
MR-PCA	creatinine	HMDB0000562	phenylethylamine	HMDB0012275	met-d-Creatinine	bioa_015	2:15538692-16038692	0.0454538515842594	0.420886140466908	0.913999181899063
MR-PCA	creatinine	HMDB0000562	phenylethylamine	HMDB0012275	met-d-Creatinine	bioa_015	2:18426203-18926203	-0.119512567972798	0.42891313519414	0.780520733047111
MR-PCA	creatinine	HMDB0000562	phenylethylamine	HMDB0012275	met-d-Creatinine	bioa_015	2:54331356-54831356	-0.442037540256472	0.428598087847482	0.30237354459087
MR-PCA	creatinine	HMDB0000562	phenylethylamine	HMDB0012275	met-d-Creatinine	bioa_015	2:73303397-74097901	0.596409076155152	0.523584451322625	0.254666204611058
MR-PCA	creatinine	HMDB0000562	phenylethylamine	HMDB0012275	met-d-Creatinine	bioa_015	2:121056440-121556440	-0.0994342181062808	0.311652699949168	0.749685132690553
MR-PCA	creatinine	HMDB0000562	phenylethylamine	HMDB0012275	met-d-Creatinine	bioa_015	2:176734544-177234544	-0.0485958707421317	0.375636468159373	0.897065346300914
MR-PCA	creatinine	HMDB0000562	phenylethylamine	HMDB0012275	met-d-Creatinine	bioa_015	2:211293055-211793055	0.219761355830757	0.321019678485871	0.493613505073576
MR-PCA	creatinine	HMDB0000562	phenylethylamine	HMDB0012275	met-d-Creatinine	bioa_015	2:217394852-217894852	-0.38187654253664	0.384687688120602	0.320859882088064
MR-PCA	creatinine	HMDB0000562	phenylethylamine	HMDB0012275	met-d-Creatinine	bioa_015	2:220108198-220608198	0.0977586455513247	0.44630487978313	0.82661884568131
MR-PCA	creatinine	HMDB0000562	phenylethylamine	HMDB0012275	met-d-Creatinine	bioa_015	3:38187471-38687471	0.172184250884329	0.458010706781104	0.70696197996654
MR-PCA	creatinine	HMDB0000562	phenylethylamine	HMDB0012275	met-d-Creatinine	bioa_015	3:141462708-141962708	-0.528174790748407	0.434329451870553	0.223958455519103
MR-PCA	creatinine	HMDB0000562	phenylethylamine	HMDB0012275	met-d-Creatinine	bioa_015	3:185024780-185524780	-0.629227313167962	0.46280312868387	0.173956415418101
MR-PCA	creatinine	HMDB0000562	phenylethylamine	HMDB0012275	met-d-Creatinine	bioa_015	4:76880934-77664144	0.0710042012262545	0.241007746197587	0.768288940246765
MR-PCA	creatinine	HMDB0000562	phenylethylamine	HMDB0012275	met-d-Creatinine	bioa_015	4:103323863-104102802	0.640330808058227	0.468727770348344	0.171906372494428
MR-PCA	creatinine	HMDB0000562	phenylethylamine	HMDB0012275	met-d-Creatinine	bioa_015	5:39144851-39644851	-0.366074847685347	0.368972587098543	0.321126083469039
MR-PCA	creatinine	HMDB0000562	phenylethylamine	HMDB0012275	met-d-Creatinine	bioa_015	5:53045546-53835870	0.0420052826124685	0.278073651896394	0.879929870040233
MR-PCA	creatinine	HMDB0000562	phenylethylamine	HMDB0012275	met-d-Creatinine	bioa_015	5:176565124-177065124	0.11465353937385	0.328120608278214	0.726770276997388
MR-PCA	creatinine	HMDB0000562	phenylethylamine	HMDB0012275	met-d-Creatinine	bioa_015	6:43556335-44056335	0.40508471573171	0.34611057153945	0.241843635157936
MR-PCA	creatinine	HMDB0000562	phenylethylamine	HMDB0012275	met-d-Creatinine	bioa_015	6:108750742-109250742	0.0572778230598008	0.3603068012658	0.873692835870831
MR-PCA	creatinine	HMDB0000562	phenylethylamine	HMDB0012275	met-d-Creatinine	bioa_015	6:133547208-134047208	0.579677721671424	0.387477471130492	0.134645971732173
MR-PCA	creatinine	HMDB0000562	phenylethylamine	HMDB0012275	met-d-Creatinine	bioa_015	6:160418389-160927934	0.088015791595158	0.248071659646009	0.722739528789595
MR-PCA	creatinine	HMDB0000562	phenylethylamine	HMDB0012275	met-d-Creatinine	bioa_015	7:1036567-1536567	0.0146520611221605	0.297164015239325	0.960675190806448
MR-PCA	creatinine	HMDB0000562	phenylethylamine	HMDB0012275	met-d-Creatinine	bioa_015	7:25488956-25988956	-0.126930472662022	0.406161114141281	0.754650975988067
MR-PCA	creatinine	HMDB0000562	phenylethylamine	HMDB0012275	met-d-Creatinine	bioa_015	7:76984640-77791673	-0.32377617044485	0.527957999371466	0.53970362634473
MR-PCA	creatinine	HMDB0000562	phenylethylamine	HMDB0012275	met-d-Creatinine	bioa_015	7:128492221-128992221	-0.468236297216067	0.411945570787572	0.255686289802299
MR-PCA	creatinine	HMDB0000562	phenylethylamine	HMDB0012275	met-d-Creatinine	bioa_015	7:151165041-151665041	0.19169566751858	0.273375304863926	0.483167017044981
MR-PCA	creatinine	HMDB0000562	phenylethylamine	HMDB0012275	met-d-Creatinine	bioa_015	7:155370831-155870831	-0.133694686900816	0.343500918088044	0.697119310942506
MR-PCA	creatinine	HMDB0000562	phenylethylamine	HMDB0012275	met-d-Creatinine	bioa_015	8:8031142-9250941	0.202473467396295	0.409211363516019	0.620748748912451
MR-PCA	creatinine	HMDB0000562	phenylethylamine	HMDB0012275	met-d-Creatinine	bioa_015	8:9759952-10530228	-0.621311025099862	0.479551181575954	0.195110084325001
MR-PCA	creatinine	HMDB0000562	phenylethylamine	HMDB0012275	met-d-Creatinine	bioa_015	8:10561829-11945872	0.2305863774807	0.434471911456797	0.595607329674655
MR-PCA	creatinine	HMDB0000562	phenylethylamine	HMDB0012275	met-d-Creatinine	bioa_015	8:19609539-20109539	-0.520837261267693	0.425763600549654	0.221215831901374
MR-PCA	creatinine	HMDB0000562	phenylethylamine	HMDB0012275	met-d-Creatinine	bioa_015	8:23527006-24027006	0.59210002621606	0.504317269883098	0.240369967435379
MR-PCA	creatinine	HMDB0000562	phenylethylamine	HMDB0012275	met-d-Creatinine	bioa_015	8:30157389-30657389	-0.192629879937997	0.393651329704855	0.624600038772137
MR-PCA	creatinine	HMDB0000562	phenylethylamine	HMDB0012275	met-d-Creatinine	bioa_015	8:144768354-145268354	-0.572046064995868	0.404464211134323	0.157264889339372
MR-PCA	creatinine	HMDB0000562	phenylethylamine	HMDB0012275	met-d-Creatinine	bioa_015	9:71184707-71684707	0.114693777748245	0.418314997773282	0.78394598175449
MR-PCA	creatinine	HMDB0000562	phenylethylamine	HMDB0012275	met-d-Creatinine	bioa_015	10:52398454-52898454	-0.376261030974409	0.432961013774039	0.384824505277308
MR-PCA	creatinine	HMDB0000562	phenylethylamine	HMDB0012275	met-d-Creatinine	bioa_015	11:1928330-2428330	0.307564806297644	0.32131290494543	0.338459887733772
MR-PCA	creatinine	HMDB0000562	phenylethylamine	HMDB0012275	met-d-Creatinine	bioa_015	11:15629946-16129946	-0.165424048883307	0.463619349683716	0.721234003101157
MR-PCA	creatinine	HMDB0000562	phenylethylamine	HMDB0012275	met-d-Creatinine	bioa_015	11:30504837-31294673	0.288334781993496	0.269483487008819	0.28464027008035
MR-PCA	creatinine	HMDB0000562	phenylethylamine	HMDB0012275	met-d-Creatinine	bioa_015	11:116373213-117240760	0.526083043588593	0.308077047280399	0.0877041531572692
MR-PCA	creatinine	HMDB0000562	phenylethylamine	HMDB0012275	met-d-Creatinine	bioa_015	12:15092463-15592463	0.157585727560716	0.428254072250245	0.71289372920189
MR-PCA	creatinine	HMDB0000562	phenylethylamine	HMDB0012275	met-d-Creatinine	bioa_015	15:41118334-41871842	-0.305146476489003	0.474091129341225	0.519805537351452
MR-PCA	creatinine	HMDB0000562	phenylethylamine	HMDB0012275	met-d-Creatinine	bioa_015	15:45400360-46179051	0.123521257387377	0.263712869288841	0.639503585422486
MR-PCA	creatinine	HMDB0000562	phenylethylamine	HMDB0012275	met-d-Creatinine	bioa_015	15:53700578-54200578	-0.971876355512289	0.441703451479606	0.0277862190546753
MR-PCA	creatinine	HMDB0000562	phenylethylamine	HMDB0012275	met-d-Creatinine	bioa_015	15:76097375-76597375	-0.502012949253751	0.416603014325884	0.22819744832748
MR-PCA	creatinine	HMDB0000562	phenylethylamine	HMDB0012275	met-d-Creatinine	bioa_015	16:20142332-21335139	-0.127050838868068	0.231303478737116	0.582811933828442
MR-PCA	creatinine	HMDB0000562	phenylethylamine	HMDB0012275	met-d-Creatinine	bioa_015	16:89453424-89953424	-0.0658974657279563	0.505690589012946	0.896319721423892
MR-PCA	creatinine	HMDB0000562	phenylethylamine	HMDB0012275	met-d-Creatinine	bioa_015	17:19176536-19724875	0.0593560522930732	0.300718744420555	0.84352969410429
MR-PCA	creatinine	HMDB0000562	phenylethylamine	HMDB0012275	met-d-Creatinine	bioa_015	17:37200083-37954217	-0.0297997900446337	0.368723494236864	0.935586057367055
MR-PCA	creatinine	HMDB0000562	phenylethylamine	HMDB0012275	met-d-Creatinine	bioa_015	17:58690466-59700441	-0.0370618450822539	0.289364962258956	0.898085716104692
MR-PCA	creatinine	HMDB0000562	phenylethylamine	HMDB0012275	met-d-Creatinine	bioa_015	19:32940263-33709298	0.238815426335127	0.359556996972062	0.506566462331321
MR-PCA	creatinine	HMDB0000562	phenylethylamine	HMDB0012275	met-d-Creatinine	bioa_015	19:45162079-45662079	-0.355139714861351	0.398252974475948	0.372530144382709
MR-PCA	creatinine	HMDB0000562	phenylethylamine	HMDB0012275	met-d-Creatinine	bioa_015	20:32653904-33537782	-0.275204611090612	0.450409260893711	0.541192888663918
MR-PCA	creatinine	HMDB0000562	phenylethylamine	HMDB0012275	met-d-Creatinine	bioa_015	22:38345240-38845240	-0.10080192603588	0.476138642837391	0.832335557236985
MR-PCA	creatinine	HMDB0000562	phosphate	HMDB0001429	M00513	GCST90200393	7:23845366-24345366	0.0019174125950584	0.136229973832464	0.988770287820969
MR-PCA	arginine	HMDB0000517	5-oxoproline	HMDB0000267	bioa_002	M01494	2:24182937-24682937	0.257182564059847	0.336921230744258	0.445265763776372
MR-PCA	arginine	HMDB0000517	5-oxoproline	HMDB0000267	bioa_002	M01494	2:211333022-211833022	-0.131393583083353	0.215932617846455	0.542860250441779
MR-PCA	arginine	HMDB0000517	5-oxoproline	HMDB0000267	bioa_002	M01494	2:219037276-219788019	0.437045074972897	0.291430428618983	0.133703814554942
MR-PCA	arginine	HMDB0000517	5-oxoproline	HMDB0000267	bioa_002	M01494	4:144583533-145083533	-0.0233883102100229	0.242014638086733	0.92301223859527
MR-PCA	arginine	HMDB0000517	5-oxoproline	HMDB0000267	bioa_002	M01494	5:177386199-177886199	-0.147085789456831	0.251248254652578	0.558265247116719
MR-PCA	arginine	HMDB0000517	5-oxoproline	HMDB0000267	bioa_002	M01494	6:131339506-132265729	-0.171317497203496	0.142665405607977	0.229815525310964
MR-PCA	arginine	HMDB0000517	5-oxoproline	HMDB0000267	bioa_002	M01494	6:135177817-135677817	-0.151525821601719	0.317344815391114	0.633020316288497
MR-PCA	arginine	HMDB0000517	5-oxoproline	HMDB0000267	bioa_002	M01494	6:139590693-140090693	0.119848946307221	0.250370476318426	0.63216173004737
MR-PCA	arginine	HMDB0000517	5-oxoproline	HMDB0000267	bioa_002	M01494	10:99898951-100398951	-0.0305744544337769	0.358468653572841	0.932029371117119
MR-PCA	arginine	HMDB0000517	5-oxoproline	HMDB0000267	bioa_002	M01494	12:46680313-47435518	0.0291138524118098	0.277200085917529	0.916353356678716
MR-PCA	arginine	HMDB0000517	5-oxoproline	HMDB0000267	bioa_002	M01494	16:68076200-68576200	-0.418600483047829	0.302019233982037	0.165745058611773
MR-PCA	arginine	HMDB0000517	5-oxoproline	HMDB0000267	bioa_002	M01494	19:12757458-13257458	0.291856846519112	0.175207460433328	0.0957575104882101
MR-PCA	serine	HMDB0000187	choline	HMDB0000097	bioa_018	GCST90200327	1:11610843-12110843	0.544816432275883	0.287784187711424	0.0583389420710717
MR-PCA	serine	HMDB0000187	choline	HMDB0000097	bioa_018	GCST90200327	1:119427250-120522606	-0.13758151123553	0.0857821072958795	0.108747432689025
MR-PCA	serine	HMDB0000187	choline	HMDB0000097	bioa_018	GCST90200327	2:27480940-27980940	-0.509731051044286	0.289362857597026	0.0781430737436165
MR-PCA	serine	HMDB0000187	choline	HMDB0000097	bioa_018	GCST90200327	2:211315692-212076215	-0.520540355504078	0.113325854860505	4.36278111642384e-06
MR-PCA	serine	HMDB0000187	choline	HMDB0000097	bioa_018	GCST90200327	3:125660381-126160381	0.0477371287839133	0.204209923277437	0.815167437676094
MR-PCA	serine	HMDB0000187	choline	HMDB0000097	bioa_018	GCST90200327	7:55551853-56922308	-0.071064113470101	0.118338095146717	0.548161309157564
MR-PCA	serine	HMDB0000187	choline	HMDB0000097	bioa_018	GCST90200327	8:126232621-126732621	0.368140515370737	0.293369524772868	0.209526080093708
MR-PCA	serine	HMDB0000187	choline	HMDB0000097	bioa_018	GCST90200327	10:65065800-65565800	-0.322971551562866	0.344212817810597	0.34809523808733
MR-PCA	glutamine	HMDB0000641	spermidine	HMDB0001257	bioa_006	GCST90200423	2:27200724-28253174	0.281753250232503	0.29306269050906	0.336346317245406
MR-PCA	glutamine	HMDB0000641	spermidine	HMDB0001257	bioa_006	GCST90200423	2:191299636-192089976	0.0071050987116581	0.334708328726152	0.983063992300029
MR-PCA	glutamine	HMDB0000641	spermidine	HMDB0001257	bioa_006	GCST90200423	6:20469561-20969561	0.369575797703308	0.566668081684493	0.51427799379666
MR-PCA	glutamine	HMDB0000641	spermidine	HMDB0001257	bioa_006	GCST90200423	7:72732874-73232874	0.319127910673825	0.432087386767451	0.460166558915051
MR-PCA	glutamine	HMDB0000641	spermidine	HMDB0001257	bioa_006	GCST90200423	8:134082558-134582558	-0.0575427049635985	0.396809545246315	0.88470028468223
MR-PCA	glutamine	HMDB0000641	spermidine	HMDB0001257	bioa_006	GCST90200423	9:4032942-4532942	0.0090129805999564	0.437291177933252	0.983556016437805
MR-PCA	glutamine	HMDB0000641	spermidine	HMDB0001257	bioa_006	GCST90200423	10:64798306-65565800	1.5378558677259	0.644192390466343	0.0169743999727549
MR-PCA	glutamine	HMDB0000641	spermidine	HMDB0001257	bioa_006	GCST90200423	10:99109412-99609412	0.437688775075793	0.255335902413822	0.0864977740151401
MR-PCA	glutamine	HMDB0000641	spermidine	HMDB0001257	bioa_006	GCST90200423	12:46679007-47711183	-0.0743106147213875	0.240086456437148	0.756928995323616
MR-PCA	glutamine	HMDB0000641	spermidine	HMDB0001257	bioa_006	GCST90200423	12:56615040-57375879	0.0873772915602477	0.098642170107289	0.375724996883139
MR-PCA	glutamine	HMDB0000641	spermidine	HMDB0001257	bioa_006	GCST90200423	12:59344212-60165849	-0.144758721727716	0.341830038396055	0.671943941491795
MR-PCA	glutamine	HMDB0000641	spermidine	HMDB0001257	bioa_006	GCST90200423	14:100594368-101094368	-1.30745137784803	0.461035190902291	0.0045696230350145
MR-PCA	glutamine	HMDB0000641	spermidine	HMDB0001257	bioa_006	GCST90200423	15:58477325-58977325	-0.222009806385566	0.407244750740588	0.585649798497948
MR-PCA	histidine	HMDB0000177	phenylethylamine	HMDB0012275	bioa_009	bioa_015	2:27492603-27992603	0.0328737106966631	0.354762607986333	0.92617052375233
MR-PCA	histidine	HMDB0000177	phenylethylamine	HMDB0012275	bioa_009	bioa_015	2:211331245-211831245	-0.125161976614996	0.350382564209348	0.720930710051523
MR-PCA	histidine	HMDB0000177	phenylethylamine	HMDB0012275	bioa_009	bioa_015	3:186208322-186708322	-0.310024603603694	0.299871278915391	0.301202111073783
MR-PCA	histidine	HMDB0000177	phenylethylamine	HMDB0012275	bioa_009	bioa_015	4:186893802-187393802	-0.335669411409138	0.237641573751585	0.157801938240971
MR-PCA	histidine	HMDB0000177	phenylethylamine	HMDB0012275	bioa_009	bioa_015	8:145389726-145889726	-0.409622600260525	0.506572863114782	0.418736424381745
MR-PCA	histidine	HMDB0000177	phenylethylamine	HMDB0012275	bioa_009	bioa_015	9:135904304-136404304	0.138920668204781	0.400566242468151	0.728733520679781
MR-PCA	histidine	HMDB0000177	phenylethylamine	HMDB0012275	bioa_009	bioa_015	12:56615040-57115040	0.493875955303387	0.382916243764969	0.197128648048049
MR-PCA	histidine	HMDB0000177	phenylethylamine	HMDB0012275	bioa_009	bioa_015	12:96083535-96730076	-0.183656156411978	0.146832896982401	0.211013497209062
MR-PCA	histidine	HMDB0000177	phenylethylamine	HMDB0012275	bioa_009	bioa_015	14:21229605-21729605	-0.126841125134628	0.223853787329977	0.570969068386278
MR-PCA	histidine	HMDB0000177	phenylethylamine	HMDB0012275	bioa_009	bioa_015	15:58473939-58973939	0.0278867944610487	0.356050523366142	0.937571458935457
MR-PCA	biliverdin	HMDB0001008	3-hydroxybutyrate (bhba)	HMDB0000011	M02137	met-d-bOHbutyrate	2:234046650-234918570	0.0055740759123773	0.0083709424022717	0.5054853014502
MR-PCA	acetone	HMDB0001659	n-formylanthranilic acid	HMDB0004089	met-d-Acetone	GCST90199960	1:120074995-120574995	-0.404626359934503	0.412882524343692	0.327084341988135
MR-PCA	acetone	HMDB0001659	n-formylanthranilic acid	HMDB0004089	met-d-Acetone	GCST90199960	5:41206969-43455198	-0.192159507946854	0.244849438384386	0.432566843665019
MR-PCA	acetone	HMDB0001659	n-formylanthranilic acid	HMDB0004089	met-d-Acetone	GCST90199960	6:166522838-167022838	-0.121085511850982	0.299274349811388	0.685773745070673
MR-PCA	acetone	HMDB0001659	n-formylanthranilic acid	HMDB0004089	met-d-Acetone	GCST90199960	8:126241733-126741733	-0.633711812694172	0.343604039474102	0.065138209531291
MR-PCA	acetone	HMDB0001659	n-formylanthranilic acid	HMDB0004089	met-d-Acetone	GCST90199960	10:135065795-135607239	0.178171086106356	0.319248638661826	0.576779478103918
MR-PCA	acetone	HMDB0001659	n-formylanthranilic acid	HMDB0004089	met-d-Acetone	GCST90199960	11:116461180-116961180	-0.91058191182888	0.648194725168809	0.160081694345484
MR-PCA	acetone	HMDB0001659	n-formylanthranilic acid	HMDB0004089	met-d-Acetone	GCST90199960	12:122365033-122865033	0.430164926587817	0.47196769627509	0.362069512045213
MR-PCA	acetone	HMDB0001659	n-formylanthranilic acid	HMDB0004089	met-d-Acetone	GCST90199960	12:123068455-124007504	0.100193109430874	0.417088594459284	0.810159547599634
MR-PCA	acetone	HMDB0001659	n-formylanthranilic acid	HMDB0004089	met-d-Acetone	GCST90199960	13:42058883-42558883	0.0426890143925964	0.439490555307777	0.922620813787704
MR-PCA	acetone	HMDB0001659	n-formylanthranilic acid	HMDB0004089	met-d-Acetone	GCST90199960	17:6935779-7435779	0.204712228307183	0.350797633615062	0.559514918119943
MR-PCA	acetone	HMDB0001659	n-formylanthranilic acid	HMDB0004089	met-d-Acetone	GCST90199960	19:45929043-46429043	0.164331025148253	0.421813054277714	0.696845222906734
MR-PCA	glutamine	HMDB0000641	urate	HMDB0000289	met-d-Gln	M01604	1:213912734-214412734	0.0725097394070029	0.496369477718331	0.883858097792172
MR-PCA	glutamine	HMDB0000641	urate	HMDB0000289	met-d-Gln	M01604	2:26939063-28767861	-0.753510321664723	0.212563158648652	0.0003927958491951
MR-PCA	glutamine	HMDB0000641	urate	HMDB0000289	met-d-Gln	M01604	2:190998205-192033792	0.017500903394017	0.26681424616853	0.947702588769753
MR-PCA	glutamine	HMDB0000641	urate	HMDB0000289	met-d-Gln	M01604	2:211168890-211668890	0.0619703260413337	0.597381797557249	0.917378421302879
MR-PCA	glutamine	HMDB0000641	urate	HMDB0000289	met-d-Gln	M01604	3:38941335-39441335	-0.250231769622938	0.637145014820154	0.694512177197155
MR-PCA	glutamine	HMDB0000641	urate	HMDB0000289	met-d-Gln	M01604	3:52085887-52937605	-0.212544788712981	0.723128990872501	0.768816165195072
MR-PCA	glutamine	HMDB0000641	urate	HMDB0000289	met-d-Gln	M01604	3:159689586-160441236	0.0539809427416904	0.395562323183818	0.891452631857067
MR-PCA	glutamine	HMDB0000641	urate	HMDB0000289	met-d-Gln	M01604	5:55611894-56111894	-0.722305568291457	0.514437261775088	0.160298213090244
MR-PCA	glutamine	HMDB0000641	urate	HMDB0000289	met-d-Gln	M01604	6:20425792-20925792	0.58411565507639	0.523872501945568	0.264852208720201
MR-PCA	glutamine	HMDB0000641	urate	HMDB0000289	met-d-Gln	M01604	6:41265224-41765224	0.138375438837097	0.553679085664044	0.802649269580044
MR-PCA	glutamine	HMDB0000641	urate	HMDB0000289	met-d-Gln	M01604	6:56020405-56520405	0.193691165921022	0.603809011749556	0.748375471110674
MR-PCA	glutamine	HMDB0000641	urate	HMDB0000289	met-d-Gln	M01604	6:126492728-127693092	0.545185363834295	0.4806110570779	0.256644089530115
MR-PCA	glutamine	HMDB0000641	urate	HMDB0000289	met-d-Gln	M01604	6:131635614-132135614	-0.108062353855206	0.459127350468707	0.813925711017124
MR-PCA	glutamine	HMDB0000641	urate	HMDB0000289	met-d-Gln	M01604	7:72772933-73272933	-0.0955932996230717	0.316622041928793	0.762716003943812
MR-PCA	glutamine	HMDB0000641	urate	HMDB0000289	met-d-Gln	M01604	8:17124777-17669461	0.424777892840134	0.372688413094587	0.254383454424677
MR-PCA	glutamine	HMDB0000641	urate	HMDB0000289	met-d-Gln	M01604	8:126231747-126731747	-0.62838280669441	0.829428577248819	0.448684908960644
MR-PCA	glutamine	HMDB0000641	urate	HMDB0000289	met-d-Gln	M01604	9:4040541-4540541	0.0585198891835297	0.46409077693073	0.899656106729015
MR-PCA	glutamine	HMDB0000641	urate	HMDB0000289	met-d-Gln	M01604	9:21884172-22384172	0.335334926269754	0.458847431562498	0.464889044004723
MR-PCA	glutamine	HMDB0000641	urate	HMDB0000289	met-d-Gln	M01604	10:98828483-99609412	-0.268418385002214	0.198493823694874	0.176287117874461
MR-PCA	glutamine	HMDB0000641	urate	HMDB0000289	met-d-Gln	M01604	10:114535278-115035278	0.377238846397261	0.598740023865666	0.528658927315594
MR-PCA	glutamine	HMDB0000641	urate	HMDB0000289	met-d-Gln	M01604	11:8005408-8505408	0.20356060322076	0.361044793827599	0.572883562318702
MR-PCA	glutamine	HMDB0000641	urate	HMDB0000289	met-d-Gln	M01604	11:18148958-18648958	0.0766897435067702	0.535775923343032	0.886181416266051
MR-PCA	glutamine	HMDB0000641	urate	HMDB0000289	met-d-Gln	M01604	11:73860169-74360169	-0.101453157746966	0.61539680315551	0.869055659587895
MR-PCA	glutamine	HMDB0000641	urate	HMDB0000289	met-d-Gln	M01604	12:4051876-4551876	0.735084876145721	0.482275817100891	0.127458718830582
MR-PCA	glutamine	HMDB0000641	urate	HMDB0000289	met-d-Gln	M01604	12:46377388-47736079	-0.0175036787477974	0.22316540722137	0.937483102485686
MR-PCA	glutamine	HMDB0000641	urate	HMDB0000289	met-d-Gln	M01604	12:55949170-57674145	-0.133694841195745	0.0846277210364063	0.114152763601699
MR-PCA	glutamine	HMDB0000641	urate	HMDB0000289	met-d-Gln	M01604	12:59330993-60240767	-0.309425924419282	0.293191681281259	0.291255795207487
MR-PCA	glutamine	HMDB0000641	urate	HMDB0000289	met-d-Gln	M01604	12:121134495-121634495	-0.48742756752249	0.609545504146024	0.423909326252984
MR-PCA	glutamine	HMDB0000641	urate	HMDB0000289	met-d-Gln	M01604	14:21242229-21782312	-0.262996482082448	0.352292234451275	0.455347727023785
MR-PCA	glutamine	HMDB0000641	urate	HMDB0000289	met-d-Gln	M01604	14:74940531-75440531	-0.619369319864851	0.592729205981854	0.296048468274379
MR-PCA	glutamine	HMDB0000641	urate	HMDB0000289	met-d-Gln	M01604	14:100545139-101045139	-0.367834457653138	0.66295847589404	0.579005572994692
MR-PCA	glutamine	HMDB0000641	urate	HMDB0000289	met-d-Gln	M01604	16:70118909-70618909	1.12006349156527	0.67811662272062	0.0985902290108576
MR-PCA	glutamine	HMDB0000641	urate	HMDB0000289	met-d-Gln	M01604	17:25345818-25845818	-0.426711108378655	0.524616124191778	0.416001484082547
MR-PCA	glutamine	HMDB0000641	urate	HMDB0000289	met-d-Gln	M01604	18:31306350-31806350	0.0057071535142231	0.545218667793974	0.991648183037207
MR-PCA	glutamine	HMDB0000641	urate	HMDB0000289	met-d-Gln	M01604	20:55862882-56362882	-0.974028640832081	0.482247116063209	0.0434071678574986
MR-PCA	glutamine	HMDB0000641	urate	HMDB0000289	met-d-Gln	M01604	22:44074730-44574730	-1.70724352811726	0.53895078626179	0.0015364103931093
MR-PCA	caffeine	HMDB0001847	kynurenine	HMDB0000684	M00569	GCST90199636	7:17037106-17537106	0.135330950438605	0.126354566884105	0.284150892510591
MR-PCA	caffeine	HMDB0001847	kynurenine	HMDB0000684	M00569	GCST90199636	15:74777880-75277880	-0.0761244496906446	0.140101866130436	0.586888349599616
MR-PCA	acetylphosphate	HMDB0001494	1-stearoyl-2-oleoyl-gps (18:0/18:1)	HMDB0010163	M15488	GCST90199652	1:109564880-110064880	0.0825046638778004	0.147979036720209	0.577156544772032
MR-PCA	acetylphosphate	HMDB0001494	1-stearoyl-2-oleoyl-gps (18:0/18:1)	HMDB0010163	M15488	GCST90199652	6:96128415-96628415	-0.13439477691536	0.179256356685115	0.453414281996968
MR-PCA	5-oxoproline	HMDB0000267	allantoin	HMDB0000462	M01494	GCST90200286	8:144903138-145403138	-0.0380111075602289	0.0457132111404237	0.405684156353165
MR-PCA	serine	HMDB0000187	acetoacetate	HMDB0000060	M32315	GCST90200318	1:119966025-120466025	-0.0353587934213012	0.083486208476102	0.67190966770391
MR-PCA	serine	HMDB0000187	acetoacetate	HMDB0000060	M32315	GCST90200318	2:211323559-211823559	0.0019914407000107	0.10120680329468	0.984301082460198
MR-PCA	serine	HMDB0000187	acetoacetate	HMDB0000060	M32315	GCST90200318	7:55822010-56322010	-0.0192299086887608	0.148232239769825	0.896781433137966
MR-PCA	n-acetylornithine	HMDB0003357	choline	HMDB0000097	M15630	GCST90200327	2:73124156-74349562	0.0340920798916298	0.0232263956125286	0.142154154105906
MR-PCA	isoleucine	HMDB0000172	uridine	HMDB0000296	met-d-Ile	GCST90200407	2:27480940-28253174	1.02029339420887	0.395678577557025	0.0099204039430547
MR-PCA	isoleucine	HMDB0000172	uridine	HMDB0000296	met-d-Ile	GCST90200407	2:165251927-165751927	0.422395516491312	0.47793552302823	0.376808590777994
MR-PCA	isoleucine	HMDB0000172	uridine	HMDB0000296	met-d-Ile	GCST90200407	4:88890833-89475171	-0.0337418152796944	0.17525938946006	0.847330981106802
MR-PCA	isoleucine	HMDB0000172	uridine	HMDB0000296	met-d-Ile	GCST90200407	8:76193463-76693463	0.823844281357525	0.444613856468743	0.0638904811593933
MR-PCA	isoleucine	HMDB0000172	uridine	HMDB0000296	met-d-Ile	GCST90200407	12:56611458-57111458	0.829964975338646	0.33395251485283	0.0129450150234966
MR-PCA	isoleucine	HMDB0000172	uridine	HMDB0000296	met-d-Ile	GCST90200407	16:69331471-69831471	-0.454033041342638	0.351449042316325	0.196395696551491
MR-PCA	isoleucine	HMDB0000172	uridine	HMDB0000296	met-d-Ile	GCST90200407	16:69865519-70914672	-0.21938265004838	0.295364398129482	0.457631528104111
MR-PCA	isoleucine	HMDB0000172	uridine	HMDB0000296	met-d-Ile	GCST90200407	17:6935779-7435779	0.0691720332879287	0.321752738995546	0.829778963255272
MR-PCA	isoleucine	HMDB0000172	uridine	HMDB0000296	met-d-Ile	GCST90200407	19:49069664-49569664	-0.332292140215837	0.27614314494898	0.228847510142267
MR-PCA	myo-inositol	HMDB0000211	acetylphosphate	HMDB0001494	M19934	M15488	16:24681798-25181798	0.136462320689298	0.121992983630126	0.263307432629634
MR-PCA	myo-inositol	HMDB0000211	acetylphosphate	HMDB0001494	M19934	M15488	19:18368867-18868867	0.1894306379335	0.138168043099502	0.170369877785385
MR-PCA	caffeine	HMDB0001847	caffeine	HMDB0001847	M00569	GCST90200436	7:17037106-17537106	0.0943454236922681	0.128227405988944	0.461872840218413
MR-PCA	caffeine	HMDB0001847	caffeine	HMDB0001847	M00569	GCST90200436	15:74777880-75277880	0.264945418453249	0.142160541436632	0.06236303752356
MR-PCA	valine	HMDB0000883	pantothenate	HMDB0000210	M01649	M01508	4:88976422-89476422	-0.0450984430354335	0.155357465829919	0.771595746103219
MR-PCA	cystine	HMDB0000192	5-acetylamino-6-formylamino-3-methyluracil	HMDB0011105	M31454	GCST90200680	22:24745202-25245202	-0.111092266919059	0.0604627629866419	0.0661557802386123
MR-PCA	glycine	HMDB0000123	eicosapentaenoate (epa; 20:5n3)	HMDB0001999	M32338	M18467	2:211289363-212090389	0.0174604149410414	0.0537006602131334	0.745072547683802
MR-PCA	cholesterol	HMDB0000067	2-hydroxyphenylacetate	HMDB0000669	M00063	GCST90200369	1:109571511-110071511	0.0177535290972532	0.158763596107678	0.910963213699451
MR-PCA	caffeine	HMDB0001847	sphingosine	HMDB0000252	GCST90200436	GCST90200385	15:56384745-56884745	-0.172808676287498	0.112003986653851	0.122859969321686
MR-PCA	caffeine	HMDB0001847	sphingosine	HMDB0000252	GCST90200436	GCST90200385	15:57044800-57544800	-0.0636948665197493	0.129502128943738	0.622829511992561
MR-PCA	caffeine	HMDB0001847	serine	HMDB0000187	GCST90200436	GCST90200415	15:56384745-56884745	0.0154376037177399	0.110036558660105	0.888426737182317
MR-PCA	caffeine	HMDB0001847	serine	HMDB0000187	GCST90200436	GCST90200415	15:57044800-57544800	0.242677143465694	0.127223413257409	0.0564574139935671
MR-PCA	threonine	HMDB0000167	arachidonate (20:4n6)	HMDB0001043	GCST90200432	M01110	2:27589369-28089369	-0.267070154335758	0.166577897988093	0.108873986618367
MR-PCA	threonine	HMDB0000167	arachidonate (20:4n6)	HMDB0001043	GCST90200432	M01110	14:100594368-101094368	-0.0238914761456507	0.255018822790546	0.925359268593927
MR-PCA	threonine	HMDB0000167	acetone	HMDB0001659	GCST90200432	met-d-Acetone	2:27589369-28089369	0.0274893932650021	0.0278370617585206	0.323392394225356
MR-PCA	threonine	HMDB0000167	acetone	HMDB0001659	GCST90200432	met-d-Acetone	2:211290507-211790507	-0.0392400398893037	0.0316596691214819	0.215185172597863
MR-PCA	threonine	HMDB0000167	acetone	HMDB0001659	GCST90200432	met-d-Acetone	12:46938082-47438082	-0.0041608882716803	0.0263574835527414	0.874564250509347
MR-PCA	threonine	HMDB0000167	acetone	HMDB0001659	GCST90200432	met-d-Acetone	14:100594368-101094368	-0.0089629658267602	0.0283682301255509	0.752039830451266
MR-PCA	threonine	HMDB0000167	glutamine	HMDB0000641	GCST90200432	M00053	2:27589369-28089369	0.639891252142014	0.166486125944123	0.0001212865730818
MR-PCA	threonine	HMDB0000167	glutamine	HMDB0000641	GCST90200432	M00053	14:100594368-101094368	-0.751741655463042	0.254789135295738	0.0031731522379652
MR-PCA	threonine	HMDB0000167	alpha-tocopherol	HMDB0001893	GCST90200432	M01561	2:27589369-28089369	-0.342744718400101	0.167620411391712	0.0408778154070146
MR-PCA	threonine	HMDB0000167	alpha-tocopherol	HMDB0001893	GCST90200432	M01561	14:100594368-101094368	0.519784074458595	0.2565063140362	0.0427239388202721
MR-PCA	threonine	HMDB0000167	tyrosine	HMDB0000158	GCST90200432	met-d-Tyr	2:27589369-28089369	0.116031648737762	0.0278564636275861	3.10888574712004e-05
MR-PCA	threonine	HMDB0000167	tyrosine	HMDB0000158	GCST90200432	met-d-Tyr	2:211290507-211790507	0.188750297263851	0.0316790320562459	2.5501708433597902e-09
MR-PCA	threonine	HMDB0000167	tyrosine	HMDB0000158	GCST90200432	met-d-Tyr	12:46938082-47438082	0.0749522764535636	0.0263753720368326	0.0044866323325403
MR-PCA	threonine	HMDB0000167	tyrosine	HMDB0000158	GCST90200432	met-d-Tyr	14:100594368-101094368	-0.0062507323579703	0.0283884936367348	0.825726752163856
MR-PCA	threonine	HMDB0000167	5-acetylamino-6-formylamino-3-methyluracil	HMDB0011105	GCST90200432	GCST90200680	2:27589369-28089369	0.157370450516318	0.10834829648085	0.146376606122535
MR-PCA	threonine	HMDB0000167	5-acetylamino-6-formylamino-3-methyluracil	HMDB0011105	GCST90200432	GCST90200680	2:211290507-211790507	-0.241535320513661	0.123079427487234	0.049711913964118
MR-PCA	threonine	HMDB0000167	5-acetylamino-6-formylamino-3-methyluracil	HMDB0011105	GCST90200432	GCST90200680	12:46938082-47438082	-0.105330300868276	0.102093577134099	0.302211037258704
MR-PCA	threonine	HMDB0000167	5-acetylamino-6-formylamino-3-methyluracil	HMDB0011105	GCST90200432	GCST90200680	14:100594368-101094368	0.11028931552367	0.115045348585308	0.337730311127304
MR-PCA	kynurenate	HMDB0000715	taurochenodeoxycholate	HMDB0000951	GCST90200454	GCST90200337	1:241463402-241963402	0.0571789970730419	0.0503466515138778	0.256079604798167
MR-PCA	kynurenate	HMDB0000715	taurochenodeoxycholate	HMDB0000951	GCST90200454	GCST90200337	4:170711647-171211647	0.0725213575578589	0.109631486298876	0.508290958094398
MR-PCA	kynurenate	HMDB0000715	taurochenodeoxycholate	HMDB0000951	GCST90200454	GCST90200337	16:58517848-59017848	-0.056228754319888	0.132893030949433	0.672212898597105
MR-PCA	mannose	HMDB0000169	pyruvate	HMDB0000243	GCST90200435	GCST90200430	2:27176853-28662558	-0.283488978932967	0.062873316119362	6.51671343234747e-06
MR-PCA	mannose	HMDB0000169	pyruvate	HMDB0000243	GCST90200435	GCST90200430	12:22996345-23496345	-0.127752919628708	0.109670054293366	0.244065847112689
MR-PCA	threonine	HMDB0000167	creatinine	HMDB0000562	GCST90200432	M00513	2:27589369-28089369	0.244432928289498	0.166634111520948	0.142407587210718
MR-PCA	threonine	HMDB0000167	creatinine	HMDB0000562	GCST90200432	M00513	14:100594368-101094368	0.309049807348872	0.255060973523187	0.225638610830487
MR-PCA	cystine	HMDB0000192	3-methyl-2-oxobutyrate	HMDB0000019	M31454	GCST90199677	22:24745202-25245202	0.0734070983394603	0.0580136527843065	0.205748837779699
MR-PCA	threonine	HMDB0000167	adenosine 5'-monophosphate (amp)	HMDB0000045	GCST90200432	GCST90200356	2:27589369-28089369	0.0294953004775701	0.104190094904455	0.777106916271772
MR-PCA	threonine	HMDB0000167	adenosine 5'-monophosphate (amp)	HMDB0000045	GCST90200432	GCST90200356	2:211290507-211790507	0.126813709161974	0.118361352369819	0.283984462957652
MR-PCA	threonine	HMDB0000167	adenosine 5'-monophosphate (amp)	HMDB0000045	GCST90200432	GCST90200356	12:46938082-47438082	-0.0466977478927785	0.098174178020706	0.634315037358432
MR-PCA	threonine	HMDB0000167	adenosine 5'-monophosphate (amp)	HMDB0000045	GCST90200432	GCST90200356	14:100594368-101094368	0.0830549434330263	0.110629264614865	0.452803000395519
MR-PCA	mannose	HMDB0000169	cystine	HMDB0000192	GCST90200435	M31454	2:27176853-28662558	0.22972934389238	0.152332399170092	0.131534222359874
MR-PCA	mannose	HMDB0000169	cysteine	HMDB0000574	GCST90200435	M31453	2:27176853-28662558	-0.0526365061922472	0.0796462569755896	0.508690175917366
MR-PCA	threonine	HMDB0000167	glucose	HMDB0000122	GCST90200432	met-d-Glucose	2:27589369-28089369	0.0826291229349827	0.0278619060799856	0.003020277585151
MR-PCA	threonine	HMDB0000167	glucose	HMDB0000122	GCST90200432	met-d-Glucose	2:211290507-211790507	-0.0089683896688707	0.0316884024739962	0.77716300554693
MR-PCA	threonine	HMDB0000167	glucose	HMDB0000122	GCST90200432	met-d-Glucose	12:46938082-47438082	-0.0110602239310847	0.026381262726542	0.675036770870052
MR-PCA	threonine	HMDB0000167	glucose	HMDB0000122	GCST90200432	met-d-Glucose	14:100594368-101094368	-0.0344284312664533	0.0283939944500506	0.225311436349626
MR-PCA	threonine	HMDB0000167	bilirubin (z,z)	HMDB0000054	GCST90200432	M27716	2:27589369-28089369	0.133734990105608	0.178851165366786	0.4546142339769
MR-PCA	threonine	HMDB0000167	bilirubin (z,z)	HMDB0000054	GCST90200432	M27716	14:100594368-101094368	0.231045275069888	0.273654590975723	0.398504432059035
MR-PCA	mannose	HMDB0000169	cystine	HMDB0000192	GCST90200435	GCST90200382	2:27176853-28662558	-0.0027911709442521	0.0631998045097206	0.964773491491753
MR-PCA	mannose	HMDB0000169	cystine	HMDB0000192	GCST90200435	GCST90200382	12:22996345-23496345	0.203017462864022	0.110214309261567	0.0654715596677665
MR-PCA	mannose	HMDB0000169	phenylalanine	HMDB0000159	GCST90200435	GCST90200396	2:27176853-28662558	0.149301444842668	0.0629996954505757	0.017794068277068
MR-PCA	mannose	HMDB0000169	phenylalanine	HMDB0000159	GCST90200435	GCST90200396	12:22996345-23496345	-0.166933272480712	0.109876489844867	0.1286917592838
MR-PCA	mannose	HMDB0000169	betaine	HMDB0000043	GCST90200435	M03141	2:27176853-28662558	-0.0330639208485858	0.0791017339199805	0.675952699362547
MR-PCA	threonine	HMDB0000167	cystine	HMDB0000192	GCST90200432	M31454	2:27589369-28089369	0.534550274812974	0.321050654474589	0.0959121747267398
MR-PCA	threonine	HMDB0000167	cystine	HMDB0000192	GCST90200432	M31454	14:100594368-101094368	-0.725572049967034	0.491734763225727	0.140068658592855
MR-PCA	mannose	HMDB0000169	glutamine	HMDB0000641	GCST90200435	M00053	2:27176853-28662558	0.372333966882868	0.0789889492183384	2.43201927680678e-06
MR-PCA	mannose	HMDB0000169	cortisol	HMDB0000063	GCST90200435	M01712	2:27176853-28662558	-0.223525973175847	0.0791595612677036	0.0047466959909335
MR-PCA	threonine	HMDB0000167	n-acetylornithine	HMDB0003357	GCST90200432	M15630	2:27589369-28089369	-0.158983851965079	0.169160365020133	0.347299108436116
MR-PCA	threonine	HMDB0000167	n-acetylornithine	HMDB0003357	GCST90200432	M15630	14:100594368-101094368	0.035876676355387	0.258858981964921	0.889769841232224
MR-PCA	mannose	HMDB0000169	cholesterol	HMDB0000067	GCST90200435	M00063	2:27176853-28662558	-0.194985427459931	0.0790503843446646	0.0136403842772112
MR-PCA	mannose	HMDB0000169	sulfate*	HMDB01448	GCST90200435	GCST90199896	2:27176853-28662558	0.0464064836206104	0.0630014529961614	0.461369368294671
MR-PCA	mannose	HMDB0000169	sulfate*	HMDB01448	GCST90200435	GCST90199896	12:22996345-23496345	-0.102392129738879	0.109868700170647	0.351362391261594
MR-PCA	threonine	HMDB0000167	creatine	HMDB0000064	GCST90200432	M27718	2:27589369-28089369	-0.167300180414377	0.166525599667814	0.315064727417811
MR-PCA	threonine	HMDB0000167	creatine	HMDB0000064	GCST90200432	M27718	14:100594368-101094368	0.505211291076953	0.254894720715577	0.0474748698345064
MR-PCA	caffeine	HMDB0001847	urea	HMDB0000294	GCST90200436	GCST90200417	15:56384745-56884745	-0.128098183795853	0.110250780146659	0.24528418503279
MR-PCA	caffeine	HMDB0001847	urea	HMDB0000294	GCST90200436	GCST90200417	15:57044800-57544800	-0.131440430098559	0.127484975239899	0.302528237453291
MR-PCA	mannose	HMDB0000169	n-acetylornithine	HMDB0003357	GCST90200435	M15630	2:27176853-28662558	-0.037299451509439	0.0802625760948578	0.642133526424843
MR-PCA	mannose	HMDB0000169	inosine 5'-monophosphate (imp)	HMDB0000175	GCST90200435	GCST90200395	2:27176853-28662558	0.0246193772003901	0.0838959556742875	0.769177219173179
MR-PCA	mannose	HMDB0000169	inosine 5'-monophosphate (imp)	HMDB0000175	GCST90200435	GCST90200395	12:22996345-23496345	0.105011149441998	0.146336491434825	0.473003607030182
MR-PCA	threonine	HMDB0000167	3-hydroxybutyrate (bhba)	HMDB0000011	GCST90200432	met-d-bOHbutyrate	2:27589369-28089369	0.0046469720490434	0.0280178790924856	0.868269187858629
MR-PCA	threonine	HMDB0000167	3-hydroxybutyrate (bhba)	HMDB0000011	GCST90200432	met-d-bOHbutyrate	2:211290507-211790507	0.0911617079115359	0.0318644625379437	0.0042241238430077
MR-PCA	threonine	HMDB0000167	3-hydroxybutyrate (bhba)	HMDB0000011	GCST90200432	met-d-bOHbutyrate	12:46938082-47438082	-0.0247973404731821	0.0265285763845774	0.349921938533946
MR-PCA	threonine	HMDB0000167	3-hydroxybutyrate (bhba)	HMDB0000011	GCST90200432	met-d-bOHbutyrate	14:100594368-101094368	0.0405506332543419	0.0285520130206099	0.155538614353179
MR-PCA	mannose	HMDB0000169	methionine	HMDB0000696	GCST90200435	GCST90200391	2:27176853-28662558	0.210315441804801	0.0630199392493883	0.0008460141930133
MR-PCA	mannose	HMDB0000169	methionine	HMDB0000696	GCST90200435	GCST90200391	12:22996345-23496345	-0.13576816455247	0.10991646623502	0.216758294976396
MR-PCA	threonine	HMDB0000167	leucine	HMDB0000687	GCST90200432	bioa_011	2:27589369-28089369	-0.277825986397107	0.0485907800463548	1.07995383387618e-08
MR-PCA	threonine	HMDB0000167	leucine	HMDB0000687	GCST90200432	bioa_011	14:100594368-101094368	0.0400966082726272	0.0767223828227445	0.601239113865282
MR-PCA	kynurenate	HMDB0000715	phosphoethanolamine	HMDB0000224	GCST90200454	GCST90200281	1:241463402-241963402	-0.0341072217552286	0.0497177987998462	0.492702812258764
MR-PCA	kynurenate	HMDB0000715	phosphoethanolamine	HMDB0000224	GCST90200454	GCST90200281	4:170711647-171211647	-0.108101979729213	0.108257299059694	0.318005328289181
MR-PCA	kynurenate	HMDB0000715	phosphoethanolamine	HMDB0000224	GCST90200454	GCST90200281	16:58517848-59017848	0.151103948990498	0.131228739470073	0.249545220908956
MR-PCA	threonine	HMDB0000167	isoleucine	HMDB0000172	GCST90200432	met-d-Ile	2:27589369-28089369	-0.24251394818562	0.0278352685288441	2.97323428793078e-18
MR-PCA	threonine	HMDB0000167	isoleucine	HMDB0000172	GCST90200432	met-d-Ile	2:211290507-211790507	0.0817915917680806	0.0316595757899558	0.0097811726980874
MR-PCA	threonine	HMDB0000167	isoleucine	HMDB0000172	GCST90200432	met-d-Ile	12:46938082-47438082	0.0389896791337282	0.0263572169140164	0.139065746286509
MR-PCA	threonine	HMDB0000167	isoleucine	HMDB0000172	GCST90200432	met-d-Ile	14:100594368-101094368	-0.107387128279704	0.0283673569350807	0.0001533455062085
MR-PCA	tyrosine	HMDB0000158	4-acetamidobutanoate	HMDB0003681	met-d-Tyr	GCST90200311	2:211293055-211793055	0.143856883177019	0.441277770000872	0.744423789058223
MR-PCA	tyrosine	HMDB0000158	4-acetamidobutanoate	HMDB0003681	met-d-Tyr	GCST90200311	3:135701113-136607693	-0.149383011801291	0.403823179744701	0.711440731471456
MR-PCA	tyrosine	HMDB0000158	4-acetamidobutanoate	HMDB0003681	met-d-Tyr	GCST90200311	3:186140627-186640627	1.14676420863267	0.425571831410343	0.0070464057254261
MR-PCA	tyrosine	HMDB0000158	4-acetamidobutanoate	HMDB0003681	met-d-Tyr	GCST90200311	4:99789651-100289651	-0.340405418173809	0.41716173029987	0.414498152865455
MR-PCA	tyrosine	HMDB0000158	4-acetamidobutanoate	HMDB0003681	met-d-Tyr	GCST90200311	4:124511762-125011762	0.15224078813403	0.52189626111095	0.770510663271356
MR-PCA	tyrosine	HMDB0000158	4-acetamidobutanoate	HMDB0003681	met-d-Tyr	GCST90200311	5:89941256-90441256	0.475142105837758	0.409015801430076	0.245368821029068
MR-PCA	tyrosine	HMDB0000158	4-acetamidobutanoate	HMDB0003681	met-d-Tyr	GCST90200311	6:43031486-43531486	-0.765717062061995	0.404612122181348	0.0584281373215499
MR-PCA	tyrosine	HMDB0000158	4-acetamidobutanoate	HMDB0003681	met-d-Tyr	GCST90200311	6:110683901-112778738	-0.155006940679896	0.0971904163231688	0.110739327146135
MR-PCA	tyrosine	HMDB0000158	4-acetamidobutanoate	HMDB0003681	met-d-Tyr	GCST90200311	7:25715759-26215759	0.278016460052079	0.421084553850816	0.509100445225176
MR-PCA	tyrosine	HMDB0000158	4-acetamidobutanoate	HMDB0003681	met-d-Tyr	GCST90200311	7:27916442-28416442	0.567020871054167	0.435421834371891	0.192836598778145
MR-PCA	tyrosine	HMDB0000158	4-acetamidobutanoate	HMDB0003681	met-d-Tyr	GCST90200311	8:126236230-126736230	-0.155499887092131	0.322941135612245	0.630152972156952
MR-PCA	tyrosine	HMDB0000158	4-acetamidobutanoate	HMDB0003681	met-d-Tyr	GCST90200311	9:21884651-22384651	-0.147903296072838	0.378367046315643	0.695871900911494
MR-PCA	tyrosine	HMDB0000158	4-acetamidobutanoate	HMDB0003681	met-d-Tyr	GCST90200311	10:64760672-65511176	0.349709040482937	0.394862216969365	0.375807090334124
MR-PCA	tyrosine	HMDB0000158	4-acetamidobutanoate	HMDB0003681	met-d-Tyr	GCST90200311	11:8005408-8505408	0.252215016096761	0.301504775347221	0.40286197987219
MR-PCA	tyrosine	HMDB0000158	4-acetamidobutanoate	HMDB0003681	met-d-Tyr	GCST90200311	11:61320783-61820783	0.216776308160958	0.41701550221263	0.603183505878642
MR-PCA	tyrosine	HMDB0000158	4-acetamidobutanoate	HMDB0003681	met-d-Tyr	GCST90200311	12:21081549-21581549	-0.712887020862082	0.327395978409294	0.029447316434393
MR-PCA	tyrosine	HMDB0000158	4-acetamidobutanoate	HMDB0003681	met-d-Tyr	GCST90200311	12:46690648-47449549	-0.332364544495438	0.385060395053646	0.38805547921626
MR-PCA	tyrosine	HMDB0000158	4-acetamidobutanoate	HMDB0003681	met-d-Tyr	GCST90200311	12:56615040-57115040	-0.0398650710137432	0.298786622806137	0.893858688745749
MR-PCA	tyrosine	HMDB0000158	4-acetamidobutanoate	HMDB0003681	met-d-Tyr	GCST90200311	12:59740603-60240603	0.445564191249361	0.485277886958493	0.358533546210195
MR-PCA	tyrosine	HMDB0000158	4-acetamidobutanoate	HMDB0003681	met-d-Tyr	GCST90200311	12:121174574-121674574	0.783448906529603	0.257073103627902	0.0023069791158122
MR-PCA	tyrosine	HMDB0000158	4-acetamidobutanoate	HMDB0003681	met-d-Tyr	GCST90200311	12:122076812-122576812	0.551300220871568	0.378690224520606	0.145445731009799
MR-PCA	tyrosine	HMDB0000158	4-acetamidobutanoate	HMDB0003681	met-d-Tyr	GCST90200311	14:102441854-102941854	-0.549614663160561	0.553038789629335	0.320316095533876
MR-PCA	tyrosine	HMDB0000158	4-acetamidobutanoate	HMDB0003681	met-d-Tyr	GCST90200311	16:70194094-72795019	-0.0264499209415614	0.132933397335965	0.842285253476922
MR-PCA	tyrosine	HMDB0000158	4-acetamidobutanoate	HMDB0003681	met-d-Tyr	GCST90200311	16:79505446-80005446	0.882343561132122	0.441145330316115	0.0454873166590478
MR-PCA	tyrosine	HMDB0000158	4-acetamidobutanoate	HMDB0003681	met-d-Tyr	GCST90200311	19:45175460-45675460	0.0257614142831994	0.360111122154114	0.942970057922462
MR-PCA	tyrosine	HMDB0000158	4-acetamidobutanoate	HMDB0003681	met-d-Tyr	GCST90200311	20:42792364-43292364	0.400905106639144	0.33580704537892	0.23253447556148
MR-PCA	tyrosine	HMDB0000158	4-acetamidobutanoate	HMDB0003681	met-d-Tyr	GCST90200311	22:31926825-32426825	0.120232021056895	0.518431053586651	0.816603909057664
MR-PCA	tyrosine	HMDB0000158	4-acetamidobutanoate	HMDB0003681	met-d-Tyr	GCST90200311	22:44074855-44574855	-0.118419119588482	0.441897894350201	0.788715894815009
MR-PCA	alpha-ketoglutarate	HMDB0000208	4-methyl-2-oxopentanoate	HMDB0000695	GCST90200455	GCST90199655	20:44931392-45517926	-0.0641241278394633	0.0730704449256455	0.380179363225466
MR-PCA	caffeine	HMDB0001847	guanidinoacetate	HMDB0000128	GCST90200436	GCST90200384	15:56384745-56884745	0.165445702486089	0.110250114505804	0.133448768459441
MR-PCA	caffeine	HMDB0001847	guanidinoacetate	HMDB0000128	GCST90200436	GCST90200384	15:57044800-57544800	0.193316268831041	0.127466219398633	0.12936572250374
MR-PCA	caffeine	HMDB0001847	cytidine	HMDB0000089	GCST90200436	GCST90200429	15:56384745-56884745	0.180745352577589	0.114329984884144	0.113898745176552
MR-PCA	caffeine	HMDB0001847	cytidine	HMDB0000089	GCST90200436	GCST90200429	15:57044800-57544800	0.304037443005108	0.132185322121242	0.0214434193268404
MR-PCA	caffeine	HMDB0001847	glutamate	HMDB0000148	GCST90200436	GCST90200412	15:56384745-56884745	-0.0674975935598654	0.109931890179331	0.539218855778201
MR-PCA	caffeine	HMDB0001847	glutamate	HMDB0000148	GCST90200436	GCST90200412	15:57044800-57544800	-0.105769480196394	0.127099193509803	0.405307025441398
MR-PCA	caffeine	HMDB0001847	5,6-dihydrothymine	HMDB0000079	GCST90200436	GCST90200339	15:56384745-56884745	-0.0702393884759647	0.110382043078297	0.524561455639166
MR-PCA	caffeine	HMDB0001847	5,6-dihydrothymine	HMDB0000079	GCST90200436	GCST90200339	15:57044800-57544800	-0.143632897290327	0.127625743588911	0.260409995004727
MR-PCA	caffeine	HMDB0001847	tyrosine	HMDB0000158	GCST90200436	met-d-Tyr	15:56384745-56884745	-0.0108617421314047	0.0297330272140546	0.714880768659742
MR-PCA	caffeine	HMDB0001847	tyrosine	HMDB0000158	GCST90200436	met-d-Tyr	15:57044800-57544800	-0.0481810593512758	0.0340465677813166	0.157024013257816
MR-PCA	tryptophan	HMDB0000929	phenylpyruvate	HMDB0000205	GCST90200441	GCST90200365	4:156527528-157027528	0.242767265596458	0.0903083937367955	0.0071837779443283
MR-PCA	tryptophan	HMDB0000929	phenylpyruvate	HMDB0000205	GCST90200441	GCST90200365	6:111301079-112053797	0.314936336932979	0.0981214269663744	0.0013289245044058
MR-PCA	asparagine	HMDB0000168	glycerol 3-phosphate	HMDB0000126	GCST90200452	GCST90199638	2:211293055-211793055	0.0723700602040833	0.122828313786774	0.555729204722575
MR-PCA	asparagine	HMDB0000168	glycerol 3-phosphate	HMDB0000126	GCST90200452	GCST90199638	7:97139584-97639584	0.153189831773025	0.111688059540549	0.17019220689066
MR-PCA	asparagine	HMDB0000168	glycerol 3-phosphate	HMDB0000126	GCST90200452	GCST90199638	11:61850353-62350353	0.12559160749018	0.10098111842568	0.213604926248084
MR-PCA	asparagine	HMDB0000168	glycerol 3-phosphate	HMDB0000126	GCST90200452	GCST90199638	14:103842789-104825326	-0.0079957198302218	0.0378510216598082	0.83269855610331
MR-PCA	glycine	HMDB0000123	glucose	HMDB0000122	met-d-Gly	M20489	1:11606378-12106378	-0.106527800661671	0.571694666435172	0.852180587547108
MR-PCA	glycine	HMDB0000123	glucose	HMDB0000122	met-d-Gly	M20489	1:75982013-76482013	0.124264641416645	0.372645596784676	0.738782540426971
MR-PCA	glycine	HMDB0000123	glucose	HMDB0000122	met-d-Gly	M20489	1:120004506-120504506	0.236907292474819	0.495264730930933	0.632404838305887
MR-PCA	glycine	HMDB0000123	glucose	HMDB0000122	met-d-Gly	M20489	1:151589838-152089838	-0.669585113642239	0.734436550939687	0.361927158580716
MR-PCA	glycine	HMDB0000123	glucose	HMDB0000122	met-d-Gly	M20489	2:165276338-165776338	-0.143030527206313	0.529534032986594	0.787078404552739
MR-PCA	glycine	HMDB0000123	glucose	HMDB0000122	met-d-Gly	M20489	2:208538752-212979649	-0.0626312301121736	0.0509416959262283	0.218896056738097
MR-PCA	glycine	HMDB0000123	glucose	HMDB0000122	met-d-Gly	M20489	2:226790540-227290540	0.285345784026841	0.591733377613172	0.629649533009095
MR-PCA	glycine	HMDB0000123	glucose	HMDB0000122	met-d-Gly	M20489	3:12110357-12610357	0.145026929500025	0.540091416509102	0.788296827351301
MR-PCA	glycine	HMDB0000123	glucose	HMDB0000122	met-d-Gly	M20489	3:48534270-49826414	-0.798576247445586	0.564112237289159	0.156882803155777
MR-PCA	glycine	HMDB0000123	glucose	HMDB0000122	met-d-Gly	M20489	3:125116791-126249375	-0.24931112762703	0.173793378603615	0.151422202803274
MR-PCA	glycine	HMDB0000123	glucose	HMDB0000122	met-d-Gly	M20489	4:89427537-89927537	-0.363185404338821	0.611165810502433	0.552344782325072
MR-PCA	glycine	HMDB0000123	glucose	HMDB0000122	met-d-Gly	M20489	4:102676923-103438709	0.406607816753088	0.480957173188694	0.397879859220459
MR-PCA	glycine	HMDB0000123	glucose	HMDB0000122	met-d-Gly	M20489	5:90005685-90505685	0.531639194957902	0.506526500246132	0.293912063768751
MR-PCA	glycine	HMDB0000123	glucose	HMDB0000122	met-d-Gly	M20489	6:131620261-132120261	-0.369664049569497	0.750853349093879	0.622489445355803
MR-PCA	glycine	HMDB0000123	glucose	HMDB0000122	met-d-Gly	M20489	6:160518860-161018860	1.22553777185896	0.593499613593998	0.0389292071424069
MR-PCA	glycine	HMDB0000123	glucose	HMDB0000122	met-d-Gly	M20489	7:55560073-56715237	-0.166587004486804	0.245203975159945	0.496896271915427
MR-PCA	glycine	HMDB0000123	glucose	HMDB0000122	met-d-Gly	M20489	8:8915380-9434231	0.154679347325314	0.196571906253835	0.431349597534107
MR-PCA	glycine	HMDB0000123	glucose	HMDB0000122	met-d-Gly	M20489	8:116710729-117210729	0.934617953107678	0.694677157456655	0.178496417962313
MR-PCA	glycine	HMDB0000123	glucose	HMDB0000122	met-d-Gly	M20489	8:126212070-126756694	0.628647421545946	0.364186878915086	0.0843173486637916
MR-PCA	glycine	HMDB0000123	glucose	HMDB0000122	met-d-Gly	M20489	9:5668443-7086536	0.100306427345143	0.195166100911227	0.607284047655959
MR-PCA	glycine	HMDB0000123	glucose	HMDB0000122	met-d-Gly	M20489	12:115016-615016	0.0591014815471465	0.541757426547522	0.913129402429534
MR-PCA	glycine	HMDB0000123	glucose	HMDB0000122	met-d-Gly	M20489	12:21136493-21636493	-0.411532347998498	0.558629634744899	0.461315808478652
MR-PCA	glycine	HMDB0000123	glucose	HMDB0000122	met-d-Gly	M20489	12:46468358-47667420	0.471837402836484	0.311448922940357	0.12977867774879
MR-PCA	glycine	HMDB0000123	glucose	HMDB0000122	met-d-Gly	M20489	12:56615338-57115338	0.193878496414662	0.397530256044266	0.625757022464043
MR-PCA	glycine	HMDB0000123	glucose	HMDB0000122	met-d-Gly	M20489	12:57516305-58016305	0.833400941714105	0.532600122859965	0.117634977803507
MR-PCA	glycine	HMDB0000123	glucose	HMDB0000122	met-d-Gly	M20489	12:59343804-59843804	0.169379374525932	0.670313940491366	0.800510375940026
MR-PCA	glycine	HMDB0000123	glucose	HMDB0000122	met-d-Gly	M20489	14:100551720-101051720	-0.107781913130328	0.813203178508463	0.894557221815514
MR-PCA	glycine	HMDB0000123	glucose	HMDB0000122	met-d-Gly	M20489	15:42451374-42951374	0.690284810562744	0.606486028727514	0.255049085022717
MR-PCA	glycine	HMDB0000123	glucose	HMDB0000122	met-d-Gly	M20489	15:43028726-44613739	0.350069997278668	0.633835801657851	0.580740145999737
MR-PCA	glycine	HMDB0000123	glucose	HMDB0000122	met-d-Gly	M20489	15:58180763-58713267	-0.292260575404375	0.3794749797577	0.441198540903676
MR-PCA	glycine	HMDB0000123	glucose	HMDB0000122	met-d-Gly	M20489	16:79678196-80178196	0.190177683504926	0.631625038619395	0.763343813200624
MR-PCA	glycine	HMDB0000123	glucose	HMDB0000122	met-d-Gly	M20489	16:80626853-81422810	-0.145291350737868	0.241479561441079	0.547392877558426
MR-PCA	glycine	HMDB0000123	glucose	HMDB0000122	met-d-Gly	M20489	17:45235982-45996386	0.0012084533755554	0.454602935079436	0.997879016872013
MR-PCA	glycine	HMDB0000123	glucose	HMDB0000122	met-d-Gly	M20489	19:17984588-18484588	-0.626932930629618	0.480919375221856	0.192365437483482
MR-PCA	glycine	HMDB0000123	glucose	HMDB0000122	met-d-Gly	M20489	19:33473705-33973705	0.149833950413539	0.49382887685987	0.761575372157447
MR-PCA	kynurenate	HMDB0000715	cholesterol	HMDB0000067	GCST90200454	M00063	1:241463402-241963402	0.0194289447864184	0.0812754749173997	0.811066406484016
MR-PCA	kynurenate	HMDB0000715	cholesterol	HMDB0000067	GCST90200454	M00063	4:170711647-171211647	-0.0343134261908476	0.12481605652395	0.783383881676993
MR-PCA	kynurenate	HMDB0000715	cholesterol	HMDB0000067	GCST90200454	M00063	16:58517848-59017848	-0.0026350294923206	0.150804486772152	0.986059152379351
MR-PCA	kynurenate	HMDB0000715	eicosapentaenoate (epa; 20:5n3)	HMDB0001999	GCST90200454	GCST90200349	1:241463402-241963402	0.029841037756602	0.0497061211458201	0.548273432714871
MR-PCA	kynurenate	HMDB0000715	eicosapentaenoate (epa; 20:5n3)	HMDB0001999	GCST90200454	GCST90200349	4:170711647-171211647	0.0353020409768035	0.108237058569041	0.744307203975885
MR-PCA	kynurenate	HMDB0000715	eicosapentaenoate (epa; 20:5n3)	HMDB0001999	GCST90200454	GCST90200349	16:58517848-59017848	0.102830468170323	0.131199401555662	0.433173678925215
MR-PCA	alpha-ketoglutarate	HMDB0000208	7-methylxanthine	HMDB0001991	GCST90200455	GCST90199754	20:44931392-45517926	0.0062054455088186	0.0741382813386575	0.933294191839574
MR-PCA	alpha-ketoglutarate	HMDB0000208	histidine	HMDB0000177	GCST90200455	M00059	20:44931392-45517926	0.0011964068988775	0.0984414929205595	0.990303163176594
MR-PCA	asparagine	HMDB0000168	7-methylxanthine	HMDB0001991	GCST90200452	M34390	11:61850353-62350353	-0.0971039730505273	0.142872510022458	0.496723125134769
MR-PCA	asparagine	HMDB0000168	7-methylxanthine	HMDB0001991	GCST90200452	M34390	14:103842789-104825326	-0.0149112141608908	0.109238616759473	0.891424989950138
MR-PCA	kynurenate	HMDB0000715	theobromine	HMDB0002825	GCST90200454	GCST90199644	1:241463402-241963402	0.00331110949042	0.0500706595936532	0.947275331931221
MR-PCA	kynurenate	HMDB0000715	theobromine	HMDB0002825	GCST90200454	GCST90199644	4:170711647-171211647	-0.152504718358111	0.109024462415703	0.1618693887568
MR-PCA	kynurenate	HMDB0000715	theobromine	HMDB0002825	GCST90200454	GCST90199644	16:58517848-59017848	0.0948244462236486	0.132166866979152	0.473090281906663
MR-PCA	n-acetylornithine	HMDB0003357	tryptophan	HMDB0000929	M15630	GCST90200441	2:73124156-74349562	0.0023993730805057	0.0232676634990076	0.917867335565075
MR-PCA	pyruvate	HMDB0000243	valine	HMDB0000883	met-d-Pyruvate	M01649	1:154991807-156271079	0.0001667695428026	0.374434108876695	0.999644629493253
MR-PCA	pyruvate	HMDB0000243	valine	HMDB0000883	met-d-Pyruvate	M01649	1:207429229-207929229	1.27769960730627	0.601816076589939	0.0337477150711025
MR-PCA	pyruvate	HMDB0000243	valine	HMDB0000883	met-d-Pyruvate	M01649	2:27480940-28253616	1.34901684636971	0.490056809254593	0.0059092230756976
MR-PCA	pyruvate	HMDB0000243	valine	HMDB0000883	met-d-Pyruvate	M01649	2:60468043-60968043	0.337219117964151	0.522771798753109	0.518888376664768
MR-PCA	pyruvate	HMDB0000243	valine	HMDB0000883	met-d-Pyruvate	M01649	2:173097338-173854224	-0.109249724085204	0.212931678940197	0.607899505919631
MR-PCA	pyruvate	HMDB0000243	valine	HMDB0000883	met-d-Pyruvate	M01649	3:56611222-57111222	-0.154640929770468	0.420812801582674	0.713259870763078
MR-PCA	pyruvate	HMDB0000243	valine	HMDB0000883	met-d-Pyruvate	M01649	5:131157493-131957429	0.0087371447590787	0.455606036680258	0.984699926942748
MR-PCA	pyruvate	HMDB0000243	valine	HMDB0000883	met-d-Pyruvate	M01649	8:106322270-106822270	-0.183364394952034	0.503513948403389	0.715731482346793
MR-PCA	pyruvate	HMDB0000243	valine	HMDB0000883	met-d-Pyruvate	M01649	9:135611502-136391870	-0.175958527488304	0.387279622234086	0.64958059234502
MR-PCA	pyruvate	HMDB0000243	valine	HMDB0000883	met-d-Pyruvate	M01649	10:2869150-3388009	0.34686801344865	0.19251504613242	0.0715814533889473
MR-PCA	pyruvate	HMDB0000243	valine	HMDB0000883	met-d-Pyruvate	M01649	11:56961646-57461646	-0.259690007878419	0.635656309720028	0.682878449075856
MR-PCA	pyruvate	HMDB0000243	valine	HMDB0000883	met-d-Pyruvate	M01649	12:48145900-49077761	0.0716484696051655	0.207519834560954	0.729898293865814
MR-PCA	pyruvate	HMDB0000243	valine	HMDB0000883	met-d-Pyruvate	M01649	16:69379588-70929689	-0.343423115634501	0.343851106479164	0.317913243780025
MR-PCA	pyruvate	HMDB0000243	valine	HMDB0000883	met-d-Pyruvate	M01649	18:43532791-44032791	0.694313423232403	0.698460065254197	0.320192116750514
MR-PCA	pyruvate	HMDB0000243	valine	HMDB0000883	met-d-Pyruvate	M01649	21:45449580-45972811	-0.162411363408103	0.31757041036697	0.609058086449676
MR-PCA	alpha-ketoglutarate	HMDB0000208	sphingosine 1-phosphate	HMDB0000277	GCST90200455	GCST90199657	20:44931392-45517926	0.023507441648042	0.0731078798459792	0.747797743429731
MR-PCA	alpha-ketoglutarate	HMDB0000208	urate	HMDB0000289	GCST90200455	M01604	20:44931392-45517926	0.126048804325264	0.098333875987624	0.199896963978378
MR-PCA	phenylalanine	HMDB0000159	alanine	HMDB0000161	met-d-Phe	GCST90200431	2:211293055-211793055	0.398986880874022	0.444017492174659	0.368874444222867
MR-PCA	phenylalanine	HMDB0000159	alanine	HMDB0000161	met-d-Phe	GCST90200431	6:17868392-18368392	0.600851372241723	0.488744267127536	0.218930174160064
MR-PCA	phenylalanine	HMDB0000159	alanine	HMDB0000161	met-d-Phe	GCST90200431	11:57019429-57519429	0.281825851661178	0.344235667249763	0.412957412813385
MR-PCA	phenylalanine	HMDB0000159	alanine	HMDB0000161	met-d-Phe	GCST90200431	12:56671418-57171418	1.13707557459609	0.472773836806883	0.0161673652630246
MR-PCA	phenylalanine	HMDB0000159	alanine	HMDB0000161	met-d-Phe	GCST90200431	12:102211009-102721004	0.0574561655026372	0.263932546432074	0.827668620180017
MR-PCA	phenylalanine	HMDB0000159	alanine	HMDB0000161	met-d-Phe	GCST90200431	12:102890425-104124563	0.0356473830407828	0.119686660644525	0.765825870124227
MR-PCA	phenylalanine	HMDB0000159	alanine	HMDB0000161	met-d-Phe	GCST90200431	12:104125826-104625826	0.161979119743439	0.314574566019532	0.606612513865741
MR-PCA	phenylalanine	HMDB0000159	alanine	HMDB0000161	met-d-Phe	GCST90200431	14:55161744-55661744	0.191727328260177	0.320905971654586	0.550202704556858
MR-PCA	phenylalanine	HMDB0000159	alanine	HMDB0000161	met-d-Phe	GCST90200431	14:55670870-56170870	-0.329663826936283	0.357647620618396	0.356655882376928
MR-PCA	phenylalanine	HMDB0000159	alanine	HMDB0000161	met-d-Phe	GCST90200431	16:16004626-16504626	0.179626229570388	0.39761148957724	0.651439600079295
MR-PCA	3-(4-hydroxyphenyl)lactate	HMDB0000755	urate	HMDB0000289	M32197	M01604	17:79879970-80379970	-0.0384160911687856	0.134844858742374	0.775727625691696
MR-PCA	kynurenate	HMDB0000715	glycerol 3-phosphate	HMDB0000126	GCST90200454	GCST90199638	1:241463402-241963402	0.0531902653542662	0.0498745429623743	0.286206146220246
MR-PCA	kynurenate	HMDB0000715	glycerol 3-phosphate	HMDB0000126	GCST90200454	GCST90199638	4:170711647-171211647	-0.0670530331439497	0.108604941479856	0.536968843800419
MR-PCA	kynurenate	HMDB0000715	glycerol 3-phosphate	HMDB0000126	GCST90200454	GCST90199638	16:58517848-59017848	0.117414918631968	0.131646207747703	0.372447894909672
MR-PCA	alpha-ketoglutarate	HMDB0000208	choline	HMDB0000097	GCST90200455	M15506	20:44931392-45517926	0.0451722376894213	0.0987421398646372	0.647328377498135
MR-PCA	alpha-ketoglutarate	HMDB0000208	glutamine	HMDB0000641	GCST90200455	bioa_006	20:44931392-45517926	0.0517237758583891	0.028948223219292	0.0739748986720249
MR-PCA	kynurenate	HMDB0000715	taurine	HMDB0000251	GCST90200454	GCST90200420	1:241463402-241963402	-0.0053257071295254	0.0498212355549359	0.914871226454795
MR-PCA	kynurenate	HMDB0000715	taurine	HMDB0000251	GCST90200454	GCST90200420	4:170711647-171211647	0.022768252785207	0.10848919151127	0.833771826810735
MR-PCA	kynurenate	HMDB0000715	taurine	HMDB0000251	GCST90200454	GCST90200420	16:58517848-59017848	0.223792515733196	0.131501650226542	0.0887885780370807
MR-PCA	kynurenate	HMDB0000715	1-methylxanthine	HMDB0010738	GCST90200454	GCST90199763	1:241463402-241963402	-0.0392566171486837	0.0506271966023077	0.43809996420763
MR-PCA	kynurenate	HMDB0000715	1-methylxanthine	HMDB0010738	GCST90200454	GCST90199763	4:170711647-171211647	-0.117265725752627	0.110237737026693	0.287440598549575
MR-PCA	kynurenate	HMDB0000715	1-methylxanthine	HMDB0010738	GCST90200454	GCST90199763	16:58517848-59017848	0.025118427745091	0.133631207887631	0.850901520083506
MR-PCA	kynurenate	HMDB0000715	4-acetamidobutanoate	HMDB0003681	GCST90200454	GCST90200311	1:241463402-241963402	-0.00265541043726	0.0500197535279892	0.957662401674299
MR-PCA	kynurenate	HMDB0000715	4-acetamidobutanoate	HMDB0003681	GCST90200454	GCST90200311	4:170711647-171211647	0.180397303935922	0.108916116831444	0.097661936068951
MR-PCA	kynurenate	HMDB0000715	4-acetamidobutanoate	HMDB0003681	GCST90200454	GCST90200311	16:58517848-59017848	0.0682324312611369	0.132015570745801	0.605259902892543
MR-PCA	alpha-ketoglutarate	HMDB0000208	flavin adenine dinucleotide (fad)	HMDB0001248	GCST90200455	GCST90200376	20:44931392-45517926	0.0072853862294172	0.0839311209090141	0.930828925583968
MR-PCA	kynurenate	HMDB0000715	4-hydroxy-2-oxoglutaric acid	HMDB0002070	GCST90200454	GCST90199897	1:241463402-241963402	0.0527188460749771	0.0507499607926055	0.298899715533255
MR-PCA	kynurenate	HMDB0000715	4-hydroxy-2-oxoglutaric acid	HMDB0002070	GCST90200454	GCST90199897	4:170711647-171211647	0.233277816110273	0.110515483528583	0.0347881573827426
MR-PCA	kynurenate	HMDB0000715	4-hydroxy-2-oxoglutaric acid	HMDB0002070	GCST90200454	GCST90199897	16:58517848-59017848	-0.118064551013683	0.133965380740952	0.378151988524747
MR-PCA	alpha-ketoglutarate	HMDB0000208	myo-inositol	HMDB0000211	GCST90200455	M19934	20:44931392-45517926	0.034086937354853	0.0984361729095749	0.729128790612645
MR-PCA	kynurenate	HMDB0000715	1-stearoyl-2-oleoyl-gps (18:0/18:1)	HMDB0010163	GCST90200454	GCST90199652	1:241463402-241963402	-0.0167344154731871	0.0503250856829711	0.739491869913959
MR-PCA	kynurenate	HMDB0000715	1-stearoyl-2-oleoyl-gps (18:0/18:1)	HMDB0010163	GCST90200454	GCST90199652	4:170711647-171211647	0.0380514934007341	0.109586605597896	0.728420341921612
MR-PCA	kynurenate	HMDB0000715	1-stearoyl-2-oleoyl-gps (18:0/18:1)	HMDB0010163	GCST90200454	GCST90199652	16:58517848-59017848	0.231659931886432	0.132828412446187	0.081149663847256
MR-PCA	kynurenate	HMDB0000715	lactate	HMDB0000190	GCST90200454	met-d-Lactate	1:241463402-241963402	0.0051768370118244	0.0133154394406373	0.697435537408125
MR-PCA	kynurenate	HMDB0000715	lactate	HMDB0000190	GCST90200454	met-d-Lactate	4:170711647-171211647	-0.0083303715542868	0.0290103577324543	0.77399621977403
MR-PCA	kynurenate	HMDB0000715	lactate	HMDB0000190	GCST90200454	met-d-Lactate	16:58517848-59017848	-0.0481992669589545	0.0359708841580163	0.180260871268819
MR-PCA	alpha-ketoglutarate	HMDB0000208	lactate	HMDB0000190	GCST90200455	M00527	20:44931392-45517926	-0.27200051015797	0.0983507285180408	0.0056815107523198
MR-PCA	kynurenate	HMDB0000715	oleamide	HMDB0002117	GCST90200454	M32458	1:241463402-241963402	-0.0976588773568857	0.0841154471092819	0.245637822569452
MR-PCA	kynurenate	HMDB0000715	oleamide	HMDB0002117	GCST90200454	M32458	4:170711647-171211647	-0.25313820536971	0.129174977529566	0.0500362958917423
MR-PCA	kynurenate	HMDB0000715	oleamide	HMDB0002117	GCST90200454	M32458	16:58517848-59017848	0.15085953415599	0.156067501870525	0.33372901639756
MR-PCA	kynurenate	HMDB0000715	cystine	HMDB0000192	GCST90200454	M31454	1:241463402-241963402	-0.0018970878878212	0.156632545214096	0.99033649023806
MR-PCA	kynurenate	HMDB0000715	cystine	HMDB0000192	GCST90200454	M31454	4:170711647-171211647	0.150428400712765	0.240464472095712	0.531594181223818
MR-PCA	kynurenate	HMDB0000715	cystine	HMDB0000192	GCST90200454	M31454	16:58517848-59017848	0.0855317558399643	0.290697984034987	0.768582978092925
MR-PCA	kynurenate	HMDB0000715	2-aminobutyrate	HMDB0000452	GCST90200454	M32348	1:241463402-241963402	-0.0615758477680563	0.0812768465987417	0.448686731549748
MR-PCA	kynurenate	HMDB0000715	2-aminobutyrate	HMDB0000452	GCST90200454	M32348	4:170711647-171211647	-0.344536705342422	0.124790153164959	0.0057637272063454
MR-PCA	kynurenate	HMDB0000715	2-aminobutyrate	HMDB0000452	GCST90200454	M32348	16:58517848-59017848	-0.0931198883720118	0.150799885193417	0.536900786801145
MR-PCA	alpha-ketoglutarate	HMDB0000208	dehydroepiandrosterone sulfate (dhea-s)	HMDB0001032	GCST90200455	GCST90199673	20:44931392-45517926	0.0894784414563699	0.0731892338363623	0.221494835602979
MR-PCA	alpha-ketoglutarate	HMDB0000208	ornithine	HMDB0000214	GCST90200455	M01493	20:44931392-45517926	-0.137621355250172	0.0987586689087728	0.163465125850036
MR-PCA	kynurenate	HMDB0000715	alpha-ketobutyrate	HMDB0000005	GCST90200454	GCST90200438	1:241463402-241963402	0.0488874378574896	0.0499028773406409	0.327258083050073
MR-PCA	kynurenate	HMDB0000715	alpha-ketobutyrate	HMDB0000005	GCST90200454	GCST90200438	4:170711647-171211647	0.0112659243860894	0.108665191366757	0.917426823735137
MR-PCA	kynurenate	HMDB0000715	alpha-ketobutyrate	HMDB0000005	GCST90200454	GCST90200438	16:58517848-59017848	0.166688317306413	0.13171153758689	0.205672112794241
MR-PCA	alpha-ketoglutarate	HMDB0000208	2-aminobutyrate	HMDB0000452	GCST90200455	M32348	20:44931392-45517926	-0.0261742207304323	0.0983692022084405	0.790176474905676
MR-PCA	alpha-ketoglutarate	HMDB0000208	glucuronate	HMDB0000127	GCST90200455	GCST90199641	20:44931392-45517926	0.0377858551103618	0.0742829716091586	0.610980383493734
MR-PCA	kynurenate	HMDB0000715	3-methyl-2-oxovalerate	HMDB0000491	GCST90200454	GCST90199631	1:241463402-241963402	0.0365805429892644	0.0497056043638576	0.461764757838543
MR-PCA	kynurenate	HMDB0000715	3-methyl-2-oxovalerate	HMDB0000491	GCST90200454	GCST90199631	4:170711647-171211647	-0.111976852277538	0.108234510036749	0.30086685557046
MR-PCA	kynurenate	HMDB0000715	3-methyl-2-oxovalerate	HMDB0000491	GCST90200454	GCST90199631	16:58517848-59017848	0.221513397768482	0.131196053085838	0.0913315728749363
MR-PCA	alpha-ketoglutarate	HMDB0000208	allantoin	HMDB0000462	GCST90200455	GCST90200286	20:44931392-45517926	0.0629162940816363	0.0730846079642049	0.38931004092993
MR-PCA	alpha-ketoglutarate	HMDB0000208	glycochenodeoxycholate	HMDB0000637	GCST90200455	M32346	20:44931392-45517926	0.142910290352971	0.103224293063544	0.166216504902057
MR-PCA	alpha-ketoglutarate	HMDB0000208	sphinganine-1-phosphate	HMDB0001383	GCST90200455	GCST90199845	20:44931392-45517926	0.0553538075084237	0.0736491266975358	0.452298799323823
MR-PCA	alpha-ketoglutarate	HMDB0000208	taurochenodeoxycholate	HMDB0000951	GCST90200455	M18494	20:44931392-45517926	-0.113797389876036	0.115139928013439	0.322986189651502
MR-PCA	alpha-ketoglutarate	HMDB0000208	1-methylurate	HMDB0003099	GCST90200455	M34395	20:44931392-45517926	-0.0676954518911024	0.116972379589707	0.562771216367128
MR-PCA	alpha-ketoglutarate	HMDB0000208	n-formylanthranilic acid	HMDB0004089	GCST90200455	GCST90199960	20:44931392-45517926	-0.0604357439427053	0.0764848582604633	0.429430757431531
MR-PCA	asparagine	HMDB0000168	acetoacetate	HMDB0000060	GCST90200452	met-d-Acetoacetate	2:211293055-211793055	0.0415926495233909	0.0336054998425705	0.215837006417673
MR-PCA	asparagine	HMDB0000168	acetoacetate	HMDB0000060	GCST90200452	met-d-Acetoacetate	7:97139584-97639584	0.0209092119337703	0.0297252534938952	0.481796684529077
MR-PCA	asparagine	HMDB0000168	acetoacetate	HMDB0000060	GCST90200452	met-d-Acetoacetate	11:61850353-62350353	-0.0390508433973873	0.026933569697098	0.147087849900968
MR-PCA	asparagine	HMDB0000168	acetoacetate	HMDB0000060	GCST90200452	met-d-Acetoacetate	14:103842789-104825326	0.0077883026753436	0.0101040688739563	0.440820418777188
MR-PCA	alpha-ketoglutarate	HMDB0000208	isoleucine	HMDB0000172	GCST90200455	bioa_010	20:44931392-45517926	-0.0149421581742108	0.0288499260888505	0.604509142462943
MR-PCA	kynurenate	HMDB0000715	sulfate*	HMDB01448	GCST90200454	GCST90199896	1:241463402-241963402	0.0061387933481964	0.0497878735965384	0.901870359369607
MR-PCA	kynurenate	HMDB0000715	sulfate*	HMDB01448	GCST90200454	GCST90199896	4:170711647-171211647	0.0709209057990106	0.108416492060929	0.513013640872104
MR-PCA	kynurenate	HMDB0000715	sulfate*	HMDB01448	GCST90200454	GCST90199896	16:58517848-59017848	0.315656089632774	0.131397035725638	0.0162920050605775
MR-PCA	kynurenate	HMDB0000715	sphingosine	HMDB0000252	GCST90200454	GCST90200385	1:241463402-241963402	-0.0058527307896961	0.0505554838289184	0.907836043251416
MR-PCA	kynurenate	HMDB0000715	sphingosine	HMDB0000252	GCST90200454	GCST90200385	4:170711647-171211647	0.107548437454116	0.11008451835543	0.328587757457389
MR-PCA	kynurenate	HMDB0000715	sphingosine	HMDB0000252	GCST90200454	GCST90200385	16:58517848-59017848	-0.0245945311252318	0.133436105242964	0.8537648458434
MR-PCA	kynurenate	HMDB0000715	hydroxy-n6,n6,n6-trimethyllysine*	HMDB01422	GCST90200454	GCST90200240	1:241463402-241963402	0.0024607786074306	0.0499077087495464	0.960674973048034
MR-PCA	kynurenate	HMDB0000715	hydroxy-n6,n6,n6-trimethyllysine*	HMDB01422	GCST90200454	GCST90200240	4:170711647-171211647	0.0691525030275747	0.108676138579602	0.524569655548685
MR-PCA	kynurenate	HMDB0000715	hydroxy-n6,n6,n6-trimethyllysine*	HMDB01422	GCST90200454	GCST90200240	16:58517848-59017848	0.118218425672611	0.131730169076359	0.369490239009758
MR-PCA	alpha-aminoadipic acid	HMDB0000510	cysteinylglycine	HMDB0000078	bioa_025	GCST90200364	3:2996317-3496317	-0.25689425117162	0.107742660091676	0.0171101674661404
MR-PCA	alpha-aminoadipic acid	HMDB0000510	cysteinylglycine	HMDB0000078	bioa_025	GCST90200364	5:36380209-36880209	0.140570328858432	0.105523036724403	0.182817704322061
MR-PCA	acetate	HMDB0000042	n-formylanthranilic acid	HMDB0004089	met-d-Acetate	GCST90199960	2:27480940-27980940	-0.058660657869658	0.501758622367016	0.90693128310319
MR-PCA	acetate	HMDB0000042	n-formylanthranilic acid	HMDB0004089	met-d-Acetate	GCST90199960	2:136358646-136858646	-0.59183304973956	0.592670313950244	0.317994653920262
MR-PCA	acetate	HMDB0000042	n-formylanthranilic acid	HMDB0004089	met-d-Acetate	GCST90199960	9:4513491-5013491	0.0170877963868736	0.291392150367586	0.953237317458986
MR-PCA	acetate	HMDB0000042	n-formylanthranilic acid	HMDB0004089	met-d-Acetate	GCST90199960	12:111634608-112523499	-0.50793129653394	0.453475467016014	0.262677327762185
MR-PCA	acetate	HMDB0000042	n-formylanthranilic acid	HMDB0004089	met-d-Acetate	GCST90199960	12:112590766-113090766	-0.387270056923822	0.522487691926004	0.458569654366142
MR-PCA	acetate	HMDB0000042	n-formylanthranilic acid	HMDB0004089	met-d-Acetate	GCST90199960	15:43683941-44183941	2.0986304374836	0.602914996133251	0.0004999064984257
MR-PCA	acetate	HMDB0000042	n-formylanthranilic acid	HMDB0004089	met-d-Acetate	GCST90199960	20:23910811-24695002	0.693572927901408	0.293798116600504	0.0182398580408886
MR-PCA	acetate	HMDB0000042	n-formylanthranilic acid	HMDB0004089	met-d-Acetate	GCST90199960	20:24698737-26432690	0.115860301736194	0.219313650122414	0.59730093959113
MR-PCA	acetate	HMDB0000042	n-formylanthranilic acid	HMDB0004089	met-d-Acetate	GCST90199960	20:32973832-34017690	0.290663374297241	0.503694726807056	0.563897187287932
MR-PCA	inosine	HMDB0000195	ornithine	HMDB0000214	M01123	bioa_014	6:85876680-86677325	0.0100688950118494	0.0348831217480058	0.772851819490234
MR-PCA	arginine	HMDB0000517	phenylethylamine	HMDB0012275	bioa_002	bioa_015	2:24182937-24682937	0.0731626540081727	0.312108999089148	0.814663752398599
MR-PCA	arginine	HMDB0000517	phenylethylamine	HMDB0012275	bioa_002	bioa_015	2:211333022-211833022	0.189626269216409	0.200035654628436	0.343148621607664
MR-PCA	arginine	HMDB0000517	phenylethylamine	HMDB0012275	bioa_002	bioa_015	2:219037276-219788019	-0.492290394371635	0.26997401006345	0.0682317399996624
MR-PCA	arginine	HMDB0000517	phenylethylamine	HMDB0012275	bioa_002	bioa_015	4:144583533-145083533	0.129038487535113	0.224207918657229	0.564932593421354
MR-PCA	arginine	HMDB0000517	phenylethylamine	HMDB0012275	bioa_002	bioa_015	5:177386199-177886199	-0.0889215415018186	0.232755186520406	0.702432491714811
MR-PCA	arginine	HMDB0000517	phenylethylamine	HMDB0012275	bioa_002	bioa_015	6:131339506-132265729	0.164593868289032	0.132398783802146	0.213806107242278
MR-PCA	arginine	HMDB0000517	phenylethylamine	HMDB0012275	bioa_002	bioa_015	6:135177817-135677817	0.108251269461006	0.294009317700968	0.712731620087465
MR-PCA	arginine	HMDB0000517	phenylethylamine	HMDB0012275	bioa_002	bioa_015	6:139590693-140090693	-0.340546626980481	0.231924336025461	0.142008557485097
MR-PCA	arginine	HMDB0000517	phenylethylamine	HMDB0012275	bioa_002	bioa_015	10:99898951-100398951	-0.369657710074998	0.329680572664884	0.262177114798692
MR-PCA	arginine	HMDB0000517	phenylethylamine	HMDB0012275	bioa_002	bioa_015	12:46680313-47435518	-0.224007240834689	0.256785297884466	0.383016223443702
MR-PCA	arginine	HMDB0000517	phenylethylamine	HMDB0012275	bioa_002	bioa_015	16:68076200-68576200	-0.311249119096441	0.279848295347025	0.266049333881595
MR-PCA	arginine	HMDB0000517	phenylethylamine	HMDB0012275	bioa_002	bioa_015	19:12757458-13257458	-0.331870184592877	0.162306030084157	0.0408825930094161
MR-PCA	hypoxanthine	HMDB0000157	beta-citrylglutamate	HMDB0241915	M03127	GCST90199911	6:16038192-16538192	0.0744301191343133	0.109485048034877	0.49661847730972
MR-PCA	glutamate	HMDB0000148	oleate (18:1n9)	HMDB0000207	bioa_007	M01359	12:121174861-121674861	0.585264029672984	0.277611522275236	0.035012628639945
MR-PCA	3-methyl-2-oxovalerate	HMDB0000491	cysteine	HMDB0000574	M15676	GCST90200439	4:88976422-89476422	0.0153210048137148	0.126716649154599	0.903764229381004
MR-PCA	bilirubin (z,z)	HMDB0000054	kynurenine	HMDB0000684	M27716	M15140	2:234140469-234918570	0.0105837364697915	0.0365518573896383	0.77215746359246
MR-PCA	5-acetylamino-6-formylamino-3-methyluracil	HMDB0011105	isoursodeoxycholate	HMDB0000686	GCST90200680	GCST90199892	8:17743764-18765840	-0.0523160156150967	0.0244609938092576	0.0324557051626795
MR-PCA	5-acetylamino-6-formylamino-3-methyluracil	HMDB0011105	paraxanthine	HMDB0001860	GCST90200680	GCST90199654	8:17743764-18765840	0.0346628713981655	0.0250704454178115	0.166781754045707
MR-PCA	glycine	HMDB0000123	glutamine	HMDB0000641	bioa_008	GCST90200419	1:75967169-76725029	0.337660191958387	0.346875742476943	0.330338291450992
MR-PCA	glycine	HMDB0000123	glutamine	HMDB0000641	bioa_008	GCST90200419	1:120004506-120504506	-0.264724781792889	0.389038235412881	0.49621352715222
MR-PCA	glycine	HMDB0000123	glutamine	HMDB0000641	bioa_008	GCST90200419	2:165258389-165758389	0.879625948857073	0.494396532274227	0.0752084241580394
MR-PCA	glycine	HMDB0000123	glutamine	HMDB0000641	bioa_008	GCST90200419	2:210575251-212439946	-0.0716930069714667	0.0462906543104152	0.121439979265308
MR-PCA	glycine	HMDB0000123	glutamine	HMDB0000641	bioa_008	GCST90200419	3:125660381-126160381	0.258299857111842	0.193739215548357	0.182454774654949
MR-PCA	glycine	HMDB0000123	glutamine	HMDB0000641	bioa_008	GCST90200419	5:89976061-90476061	-0.493923755235765	0.529147891598204	0.350596788654001
MR-PCA	glycine	HMDB0000123	glutamine	HMDB0000641	bioa_008	GCST90200419	5:131494202-131994202	-0.123221211131979	0.482500037457277	0.798429053749117
MR-PCA	glycine	HMDB0000123	glutamine	HMDB0000641	bioa_008	GCST90200419	6:160525578-161025578	-0.354469799972898	0.458917202371633	0.439874776268087
MR-PCA	glycine	HMDB0000123	glutamine	HMDB0000641	bioa_008	GCST90200419	7:55797215-56297215	0.001531419004966	0.302242971039097	0.995957258004294
MR-PCA	glycine	HMDB0000123	glutamine	HMDB0000641	bioa_008	GCST90200419	8:8933358-9433358	-0.32388097433571	0.265909748338937	0.223219827154772
MR-PCA	glycine	HMDB0000123	glutamine	HMDB0000641	bioa_008	GCST90200419	8:126232077-126732077	-0.0689271445510527	0.309423444561189	0.823722356378613
MR-PCA	glycine	HMDB0000123	glutamine	HMDB0000641	bioa_008	GCST90200419	9:5720079-6894932	0.198471890650435	0.175703660594452	0.258651923393076
MR-PCA	glycine	HMDB0000123	glutamine	HMDB0000641	bioa_008	GCST90200419	10:64798306-65575478	-1.27073610763398	0.440532034287254	0.0039197512464009
MR-PCA	glycine	HMDB0000123	glutamine	HMDB0000641	bioa_008	GCST90200419	12:46859387-47359387	0.822009510751721	0.380576679561558	0.0307800169583155
MR-PCA	glycine	HMDB0000123	glutamine	HMDB0000641	bioa_008	GCST90200419	12:56611458-57111458	-6.32840908835309	0.485841245805559	8.74270798041003e-39
MR-PCA	glycine	HMDB0000123	glutamine	HMDB0000641	bioa_008	GCST90200419	15:58217095-58717095	0.366146328315553	0.420197734495585	0.383553942407297
MR-PCA	glycine	HMDB0000123	glutamine	HMDB0000641	bioa_008	GCST90200419	16:80861176-81361176	0.103957835336955	0.224944264695616	0.643974255491079
MR-PCA	glycine	HMDB0000123	glutamine	HMDB0000641	bioa_008	GCST90200419	17:45188952-45974996	-0.462023265261802	0.459518631167179	0.314679944300435
MR-PCA	glycine	HMDB0000123	glutamine	HMDB0000641	bioa_008	GCST90200419	19:17984588-18484588	0.35134157361624	0.450461855357492	0.435415275960047
MR-PCA	acetone	HMDB0001659	choline	HMDB0000097	met-d-Acetone	GCST90200327	1:120074995-120574995	-0.87834859783369	0.394258031097141	0.0258903766672548
MR-PCA	acetone	HMDB0001659	choline	HMDB0000097	met-d-Acetone	GCST90200327	5:41206969-43455198	0.230090247710472	0.233795488710562	0.32504088788229
MR-PCA	acetone	HMDB0001659	choline	HMDB0000097	met-d-Acetone	GCST90200327	6:166522838-167022838	-0.284383658066811	0.285800644142585	0.319715814607005
MR-PCA	acetone	HMDB0001659	choline	HMDB0000097	met-d-Acetone	GCST90200327	8:126241733-126741733	0.0387923061124581	0.328113264565792	0.905886688241342
MR-PCA	acetone	HMDB0001659	choline	HMDB0000097	met-d-Acetone	GCST90200327	10:135065795-135607239	-0.340382447939447	0.304855038096701	0.264191614304065
MR-PCA	acetone	HMDB0001659	choline	HMDB0000097	met-d-Acetone	GCST90200327	11:116461180-116961180	0.773497317676556	0.619011292424678	0.211457035613677
MR-PCA	acetone	HMDB0001659	choline	HMDB0000097	met-d-Acetone	GCST90200327	12:122365033-122865033	-0.929738698330607	0.450614346624936	0.0390870595299196
MR-PCA	acetone	HMDB0001659	choline	HMDB0000097	met-d-Acetone	GCST90200327	12:123068455-124007504	-0.206970856445189	0.398287913647407	0.603306593194493
MR-PCA	acetone	HMDB0001659	choline	HMDB0000097	met-d-Acetone	GCST90200327	13:42058883-42558883	0.383612052124721	0.419698451835783	0.360707246635927
MR-PCA	acetone	HMDB0001659	choline	HMDB0000097	met-d-Acetone	GCST90200327	17:6935779-7435779	0.455155061036274	0.334940136482821	0.174173633437696
MR-PCA	acetone	HMDB0001659	choline	HMDB0000097	met-d-Acetone	GCST90200327	19:45929043-46429043	-0.0428980953242228	0.402785433126664	0.915182805831131
MR-PCA	bilirubin (z,z)	HMDB0000054	orotidine	HMDB0000788	M27716	GCST90200681	2:234140469-234918570	-0.0324285395024747	0.0348809543081691	0.35253064708898
MR-PCA	citrulline	HMDB0000904	sulfate*	HMDB01448	M02132	GCST90199896	10:97115163-97871266	0.0366732926101413	0.121984864885203	0.763690508854702
MR-PCA	eicosapentaenoate (epa; 20:5n3)	HMDB0001999	xanthine	HMDB0000292	M18467	M03147	11:61330635-61830635	0.0716346093176548	0.104194363106488	0.491761747506691
MR-PCA	4-methyl-2-oxopentanoate	HMDB0000695	7-methylxanthine	HMDB0001991	M22116	GCST90199754	4:88976422-89476422	0.103246300933663	0.128170467426924	0.420508751844793
MR-PCA	4-methyl-2-oxopentanoate	HMDB0000695	7-methylxanthine	HMDB0001991	M22116	GCST90199754	13:48209901-48709901	-0.250880612512449	0.179029649511186	0.161113754967289
MR-PCA	orotidine	HMDB0000788	glycerol	HMDB0000131	GCST90200681	M15122	3:124271035-124771035	0.0774726766057508	0.156115055772386	0.619715416524045
MR-PCA	orotidine	HMDB0000788	glycerol	HMDB0000131	GCST90200681	M15122	17:72554076-74203469	0.0594069671405823	0.041998325801697	0.157212804980097
MR-PCA	bilirubin (z,z)	HMDB0000054	taurochenodeoxycholate	HMDB0000951	GCST90200704	GCST90200337	2:233988949-235124783	-0.0040295992803764	0.0227634604233297	0.859492282554691
MR-PCA	bilirubin (z,z)	HMDB0000054	taurochenodeoxycholate	HMDB0000951	GCST90200704	GCST90200337	12:21093886-21593886	-0.144133776859426	0.100259701912213	0.150546365054654
MR-PCA	n-acetylornithine	HMDB0003357	inositol 1-phosphate (i1p)	HMDB0000213	M15630	M01481	2:73124156-74349562	-0.0528539152317341	0.0514103643087514	0.303912674397485
MR-PCA	4-acetamidobutanoate	HMDB0003681	isoleucine	HMDB0000172	M01558	M01125	8:18010431-18510431	-0.0347507809617214	0.0626741820373806	0.579259117290251
MR-PCA	4-acetamidobutanoate	HMDB0003681	isoleucine	HMDB0000172	M01558	M01125	18:22536478-23036478	-0.165629147243625	0.159746338616807	0.29981698537259
MR-PCA	kynurenine	HMDB0000684	n-acetylornithine	HMDB0003357	bioa_027	bioa_023	1:241473615-241973615	0.184991928374694	0.0994190900404727	0.0627825354110966
MR-PCA	kynurenine	HMDB0000684	n-acetylornithine	HMDB0003357	bioa_027	bioa_023	5:131338151-131838151	0.0682604874000968	0.170753031237583	0.689332192158037
MR-PCA	kynurenine	HMDB0000684	n-acetylornithine	HMDB0003357	bioa_027	bioa_023	5:176563404-177063404	0.527602935755164	0.156522034528196	0.0007495292321462
MR-PCA	kynurenine	HMDB0000684	n-acetylornithine	HMDB0003357	bioa_027	bioa_023	8:39556267-40056267	0.0931312952686137	0.0818353330972119	0.255106776204982
MR-PCA	kynurenine	HMDB0000684	n-acetylornithine	HMDB0003357	bioa_027	bioa_023	12:111111298-111611298	0.114813646949916	0.152923068379793	0.452776937113591
MR-PCA	kynurenine	HMDB0000684	n-acetylornithine	HMDB0003357	bioa_027	bioa_023	12:111634608-113433486	0.0123433898144436	0.0728905784980536	0.86552814385678
MR-PCA	kynurenine	HMDB0000684	n-acetylornithine	HMDB0003357	bioa_027	bioa_023	16:87568569-88128476	0.0005104688348169	0.0412986307155344	0.990138054842413
MR-PCA	acetone	HMDB0001659	adenosine 5'-diphosphate (adp)	HMDB0001341	met-d-Acetone	GCST90200355	1:120074995-120574995	0.380211249167037	0.527977484592589	0.471446330193025
MR-PCA	acetone	HMDB0001659	adenosine 5'-diphosphate (adp)	HMDB0001341	met-d-Acetone	GCST90200355	5:41206969-43455198	-0.236403576288343	0.313124028877056	0.450258688894371
MR-PCA	acetone	HMDB0001659	adenosine 5'-diphosphate (adp)	HMDB0001341	met-d-Acetone	GCST90200355	6:166522838-167022838	0.124703902776676	0.382740849982827	0.744561971197958
MR-PCA	acetone	HMDB0001659	adenosine 5'-diphosphate (adp)	HMDB0001341	met-d-Acetone	GCST90200355	8:126241733-126741733	-0.280296413747858	0.439524959737541	0.523652177178473
MR-PCA	acetone	HMDB0001659	adenosine 5'-diphosphate (adp)	HMDB0001341	met-d-Acetone	GCST90200355	10:135065795-135607239	-0.322314729961886	0.408226026553512	0.429790803485909
MR-PCA	acetone	HMDB0001659	adenosine 5'-diphosphate (adp)	HMDB0001341	met-d-Acetone	GCST90200355	11:116461180-116961180	0.637917460723429	0.828527155606755	0.441334580916113
MR-PCA	acetone	HMDB0001659	adenosine 5'-diphosphate (adp)	HMDB0001341	met-d-Acetone	GCST90200355	12:122365033-122865033	0.0488377065447658	0.603572717148524	0.93551005132067
MR-PCA	acetone	HMDB0001659	adenosine 5'-diphosphate (adp)	HMDB0001341	met-d-Acetone	GCST90200355	12:123068455-124007504	-0.0852553950042224	0.533381040476278	0.873007454141965
MR-PCA	acetone	HMDB0001659	adenosine 5'-diphosphate (adp)	HMDB0001341	met-d-Acetone	GCST90200355	13:42058883-42558883	0.262295251955884	0.562023196418654	0.640715769597133
MR-PCA	acetone	HMDB0001659	adenosine 5'-diphosphate (adp)	HMDB0001341	met-d-Acetone	GCST90200355	17:6935779-7435779	-0.629178679133757	0.447339549921229	0.159578621858602
MR-PCA	acetone	HMDB0001659	adenosine 5'-diphosphate (adp)	HMDB0001341	met-d-Acetone	GCST90200355	19:45929043-46429043	0.776457556948179	0.539420031941072	0.150028634940883
MR-PCA	acetoacetate	HMDB0000060	leucine	HMDB0000687	met-d-Acetoacetate	bioa_011	1:230046470-230546470	-0.116047929785855	0.154785485618394	0.45341497055932
MR-PCA	acetoacetate	HMDB0000060	leucine	HMDB0000687	met-d-Acetoacetate	bioa_011	5:41395751-42449922	0.0022398797234467	0.1086407401432	0.98355093271317
MR-PCA	acetoacetate	HMDB0000060	leucine	HMDB0000687	met-d-Acetoacetate	bioa_011	8:8933102-9433102	-0.0601004240637843	0.155989804869664	0.700026786075235
MR-PCA	acetoacetate	HMDB0000060	leucine	HMDB0000687	met-d-Acetoacetate	bioa_011	10:113686244-114186244	0.278985818459283	0.169979562111919	0.100737154067523
MR-PCA	acetoacetate	HMDB0000060	leucine	HMDB0000687	met-d-Acetoacetate	bioa_011	11:116373213-116873213	-0.764019405629999	0.109161193312567	2.5779226126891698e-12
MR-PCA	acetoacetate	HMDB0000060	leucine	HMDB0000687	met-d-Acetoacetate	bioa_011	12:122333527-122833527	-0.0253832961796825	0.163612820554316	0.876709005735941
MR-PCA	acetone	HMDB0001659	ornithine	HMDB0000214	met-d-Acetone	M01493	1:120074995-120574995	-0.422056901199139	0.582219248698278	0.468506881426659
MR-PCA	acetone	HMDB0001659	ornithine	HMDB0000214	met-d-Acetone	M01493	5:41206969-43455198	0.319264175039365	0.265884735105435	0.22984369854627
MR-PCA	acetone	HMDB0001659	ornithine	HMDB0000214	met-d-Acetone	M01493	8:126241733-126741733	-0.911441612960387	0.746653089938088	0.222198518822243
MR-PCA	acetone	HMDB0001659	ornithine	HMDB0000214	met-d-Acetone	M01493	10:135065795-135607239	-0.268856937873874	0.34583923558985	0.436920226824855
MR-PCA	acetone	HMDB0001659	ornithine	HMDB0000214	met-d-Acetone	M01493	12:122365033-122865033	0.488373469034194	0.547017814170017	0.37196823771639
MR-PCA	acetone	HMDB0001659	ornithine	HMDB0000214	met-d-Acetone	M01493	13:42058883-42558883	0.691528194481314	0.678005383667855	0.307754550583488
MR-PCA	acetone	HMDB0001659	ornithine	HMDB0000214	met-d-Acetone	M01493	19:45929043-46429043	-0.267856819233917	0.563138599457052	0.634323818088245
MR-PCA	cholesterol	HMDB0000067	valine	HMDB0000883	M00063	bioa_022	1:109571511-110071511	-0.0480729510175859	0.0448815236830282	0.28412095217256
MR-PCA	glutamine	HMDB0000641	creatinine	HMDB0000562	met-d-Gln	M00513	1:213912734-214412734	0.017251554353743	0.496727430960484	0.972294700608893
MR-PCA	glutamine	HMDB0000641	creatinine	HMDB0000562	met-d-Gln	M00513	2:26939063-28767861	0.267287263114665	0.212857631491431	0.209221461673135
MR-PCA	glutamine	HMDB0000641	creatinine	HMDB0000562	met-d-Gln	M00513	2:190998205-192033792	-0.247745229866746	0.266983598923063	0.353437782492562
MR-PCA	glutamine	HMDB0000641	creatinine	HMDB0000562	met-d-Gln	M00513	2:211168890-211668890	-0.664286598422591	0.597755049767039	0.266438223253872
MR-PCA	glutamine	HMDB0000641	creatinine	HMDB0000562	met-d-Gln	M00513	3:38941335-39441335	0.258196688783444	0.637561096705571	0.685495445207403
MR-PCA	glutamine	HMDB0000641	creatinine	HMDB0000562	met-d-Gln	M00513	3:52085887-52937605	-0.642793145538587	0.723633462328727	0.374387172374166
MR-PCA	glutamine	HMDB0000641	creatinine	HMDB0000562	met-d-Gln	M00513	3:159689586-160441236	-0.713594871923264	0.395773166420604	0.0713819242282591
MR-PCA	glutamine	HMDB0000641	creatinine	HMDB0000562	met-d-Gln	M00513	5:55611894-56111894	0.066741331352785	0.514839696109222	0.896855076656681
MR-PCA	glutamine	HMDB0000641	creatinine	HMDB0000562	met-d-Gln	M00513	6:20425792-20925792	-0.0808594188198855	0.524255151094374	0.877423054309319
MR-PCA	glutamine	HMDB0000641	creatinine	HMDB0000562	met-d-Gln	M00513	6:41265224-41765224	-1.07295445124933	0.554066203042389	0.0528053333803498
MR-PCA	glutamine	HMDB0000641	creatinine	HMDB0000562	met-d-Gln	M00513	6:56020405-56520405	0.986130019370574	0.604162962259789	0.102632051366686
MR-PCA	glutamine	HMDB0000641	creatinine	HMDB0000562	met-d-Gln	M00513	6:126492728-127693092	0.438043247586102	0.481014158813199	0.362471375382667
MR-PCA	glutamine	HMDB0000641	creatinine	HMDB0000562	met-d-Gln	M00513	6:131635614-132135614	0.524273758132754	0.459398204265592	0.253778981724024
MR-PCA	glutamine	HMDB0000641	creatinine	HMDB0000562	met-d-Gln	M00513	7:72772933-73272933	0.50324900658162	0.316790379154089	0.112153716039471
MR-PCA	glutamine	HMDB0000641	creatinine	HMDB0000562	met-d-Gln	M00513	8:17124777-17669461	0.655644079915063	0.372942058429523	0.0787420614485117
MR-PCA	glutamine	HMDB0000641	creatinine	HMDB0000562	met-d-Gln	M00513	8:126231747-126731747	0.703932221328365	0.82989625027395	0.396317055155483
MR-PCA	glutamine	HMDB0000641	creatinine	HMDB0000562	met-d-Gln	M00513	9:4040541-4540541	0.191268214788563	0.464398845654886	0.680440610306545
MR-PCA	glutamine	HMDB0000641	creatinine	HMDB0000562	met-d-Gln	M00513	9:21884172-22384172	-0.613861813752931	0.459131843475177	0.181220831730788
MR-PCA	glutamine	HMDB0000641	creatinine	HMDB0000562	met-d-Gln	M00513	10:98828483-99609412	-0.21617268115296	0.198626375574146	0.276445812365374
MR-PCA	glutamine	HMDB0000641	creatinine	HMDB0000562	met-d-Gln	M00513	10:114535278-115035278	0.660931857132574	0.599113477060681	0.269947663066007
MR-PCA	glutamine	HMDB0000641	creatinine	HMDB0000562	met-d-Gln	M00513	11:8005408-8505408	0.296181149946862	0.361293050204765	0.41234100856241
MR-PCA	glutamine	HMDB0000641	creatinine	HMDB0000562	met-d-Gln	M00513	11:18148958-18648958	-0.252633840725987	0.536126413117836	0.637483168576368
MR-PCA	glutamine	HMDB0000641	creatinine	HMDB0000562	met-d-Gln	M00513	11:73860169-74360169	0.863805178798591	0.61586161564276	0.160737277394877
MR-PCA	glutamine	HMDB0000641	creatinine	HMDB0000562	met-d-Gln	M00513	12:4051876-4551876	-0.0818851573972837	0.482621616523602	0.865271709192779
MR-PCA	glutamine	HMDB0000641	creatinine	HMDB0000562	met-d-Gln	M00513	12:46377388-47736079	-0.175420205995521	0.223312816868748	0.432139505311544
MR-PCA	glutamine	HMDB0000641	creatinine	HMDB0000562	met-d-Gln	M00513	12:55949170-57674145	0.0005897905509667	0.0846947922682402	0.994443802756032
MR-PCA	glutamine	HMDB0000641	creatinine	HMDB0000562	met-d-Gln	M00513	12:59330993-60240767	0.0127140012386124	0.293396814563317	0.965435441614851
MR-PCA	glutamine	HMDB0000641	creatinine	HMDB0000562	met-d-Gln	M00513	12:121134495-121634495	0.638519143700647	0.609956357301236	0.295179102920308
MR-PCA	glutamine	HMDB0000641	creatinine	HMDB0000562	met-d-Gln	M00513	14:21242229-21782312	-0.680161963393848	0.35254121648784	0.0536921535999435
MR-PCA	glutamine	HMDB0000641	creatinine	HMDB0000562	met-d-Gln	M00513	14:74940531-75440531	-0.467044622256875	0.593167319976361	0.431062866714077
MR-PCA	glutamine	HMDB0000641	creatinine	HMDB0000562	met-d-Gln	M00513	14:100545139-101045139	-0.489113966426329	0.663392844598991	0.460945044299718
MR-PCA	glutamine	HMDB0000641	creatinine	HMDB0000562	met-d-Gln	M00513	16:70118909-70618909	-0.179401689484304	0.678650111164466	0.79150963097589
MR-PCA	glutamine	HMDB0000641	creatinine	HMDB0000562	met-d-Gln	M00513	17:25345818-25845818	-0.217842321860462	0.52496631739135	0.678167979781757
MR-PCA	glutamine	HMDB0000641	creatinine	HMDB0000562	met-d-Gln	M00513	18:31306350-31806350	-0.305256242150021	0.545573587993659	0.575810752155772
MR-PCA	glutamine	HMDB0000641	creatinine	HMDB0000562	met-d-Gln	M00513	20:55862882-56362882	-0.565623809317146	0.482624682235178	0.241207303618508
MR-PCA	glutamine	HMDB0000641	creatinine	HMDB0000562	met-d-Gln	M00513	22:44074730-44574730	-0.1281357740974	0.539501169828504	0.812262813919832
MR-PCA	isoleucine	HMDB0000172	glutamate	HMDB0000148	met-d-Ile	GCST90200412	2:27480940-28253174	0.236270203579298	0.394878164917884	0.54961511506945
MR-PCA	isoleucine	HMDB0000172	glutamate	HMDB0000148	met-d-Ile	GCST90200412	2:165251927-165751927	0.674801952416333	0.476958252139337	0.157126272633745
MR-PCA	isoleucine	HMDB0000172	glutamate	HMDB0000148	met-d-Ile	GCST90200412	4:88890833-89475171	-0.34432867233748	0.174877248601363	0.0489561315646029
MR-PCA	isoleucine	HMDB0000172	glutamate	HMDB0000148	met-d-Ile	GCST90200412	8:76193463-76693463	0.359686578999715	0.443716302692332	0.417582283988765
MR-PCA	isoleucine	HMDB0000172	glutamate	HMDB0000148	met-d-Ile	GCST90200412	12:56611458-57111458	0.275747993686981	0.333287968154165	0.408034982829963
MR-PCA	isoleucine	HMDB0000172	glutamate	HMDB0000148	met-d-Ile	GCST90200412	16:69331471-69831471	0.584001627768148	0.350704376108813	0.0958679131266921
MR-PCA	isoleucine	HMDB0000172	glutamate	HMDB0000148	met-d-Ile	GCST90200412	16:69865519-70914672	0.59398158381955	0.294749187041099	0.0438826236741949
MR-PCA	isoleucine	HMDB0000172	glutamate	HMDB0000148	met-d-Ile	GCST90200412	17:6935779-7435779	0.600587159992545	0.320920352588504	0.0612824034477089
MR-PCA	isoleucine	HMDB0000172	glutamate	HMDB0000148	met-d-Ile	GCST90200412	19:49069664-49569664	0.238654949674897	0.275479843081411	0.386312209785494
MR-PCA	caffeine	HMDB0001847	sarcosine	HMDB0000271	M00569	bioa_031	7:17037106-17537106	-0.0782972712058867	0.0719411249282727	0.276439718083623
MR-PCA	caffeine	HMDB0001847	sarcosine	HMDB0000271	M00569	bioa_031	15:74777880-75277880	-0.199488323349959	0.0838991811842035	0.0174202944707165
MR-PCA	bilirubin (z,z)	HMDB0000054	isoleucine	HMDB0000172	GCST90200704	bioa_010	2:233988949-235124783	0.0054323016758667	0.0069162076266766	0.432192622742482
MR-PCA	bilirubin (z,z)	HMDB0000054	isoleucine	HMDB0000172	GCST90200704	bioa_010	12:21093886-21593886	-0.105110881685923	0.0402332228365399	0.0089872320542313
MR-PCA	isoleucine	HMDB0000172	2-hydroxyglutarate	HMDB0059655	met-d-Ile	GCST90199865	2:27480940-28253174	-0.374082994877405	0.407833601806235	0.359014704159111
MR-PCA	isoleucine	HMDB0000172	2-hydroxyglutarate	HMDB0059655	met-d-Ile	GCST90199865	2:165251927-165751927	0.364549400619204	0.492611119134945	0.459278842257534
MR-PCA	isoleucine	HMDB0000172	2-hydroxyglutarate	HMDB0059655	met-d-Ile	GCST90199865	4:88890833-89475171	0.119197508888214	0.180637027234878	0.509335290184769
MR-PCA	isoleucine	HMDB0000172	2-hydroxyglutarate	HMDB0059655	met-d-Ile	GCST90199865	8:76193463-76693463	0.927267948768106	0.458210509415458	0.04300387302372
MR-PCA	isoleucine	HMDB0000172	2-hydroxyglutarate	HMDB0059655	met-d-Ile	GCST90199865	12:56611458-57111458	-0.017873064974666	0.34422034377661	0.958589788232292
MR-PCA	isoleucine	HMDB0000172	2-hydroxyglutarate	HMDB0059655	met-d-Ile	GCST90199865	16:69331471-69831471	-0.710436932671667	0.362211216960293	0.049833714958818
MR-PCA	isoleucine	HMDB0000172	2-hydroxyglutarate	HMDB0059655	met-d-Ile	GCST90199865	16:69865519-70914672	-0.372098079217967	0.30442880443932	0.221600716571324
MR-PCA	isoleucine	HMDB0000172	2-hydroxyglutarate	HMDB0059655	met-d-Ile	GCST90199865	17:6935779-7435779	0.192165010209765	0.331618806497081	0.562268299089366
MR-PCA	isoleucine	HMDB0000172	2-hydroxyglutarate	HMDB0059655	met-d-Ile	GCST90199865	19:49069664-49569664	0.333338323830826	0.28460851723404	0.241511577688287
MR-PCA	cystine	HMDB0000192	alanine	HMDB0000161	M31454	GCST90200431	22:24745202-25245202	0.0998386600733806	0.057975852224262	0.0850562632239666
MR-PCA	bilirubin (z,z)	HMDB0000054	dehydroepiandrosterone sulfate (dhea-s)	HMDB0001032	GCST90200704	M32425	2:233988949-235124783	-0.0021347222418468	0.0236274942740866	0.928009823720019
MR-PCA	bilirubin (z,z)	HMDB0000054	dehydroepiandrosterone sulfate (dhea-s)	HMDB0001032	GCST90200704	M32425	12:21093886-21593886	0.620210408435517	0.137415209101025	6.379521489804e-06
MR-PCA	citrulline	HMDB0000904	leucine	HMDB0000687	bioa_005	met-d-Leu	2:211099261-211599261	-0.0723193656115054	0.0439667225949977	0.0999974549356775
MR-PCA	citrulline	HMDB0000904	leucine	HMDB0000687	bioa_005	met-d-Leu	8:10310878-10810878	0.0385467010599667	0.0601640738215563	0.521722161820862
MR-PCA	citrulline	HMDB0000904	leucine	HMDB0000687	bioa_005	met-d-Leu	8:11437159-11937159	0.197585308537482	0.0720896931783472	0.0061284944392804
MR-PCA	citrulline	HMDB0000904	leucine	HMDB0000687	bioa_005	met-d-Leu	9:133044244-133627617	-0.0077102960538728	0.0320429174433392	0.809846521027009
MR-PCA	citrulline	HMDB0000904	leucine	HMDB0000687	bioa_005	met-d-Leu	9:135893372-136393372	-0.182817486419538	0.0715678856486622	0.010635185796178
MR-PCA	citrulline	HMDB0000904	leucine	HMDB0000687	bioa_005	met-d-Leu	10:97138579-97638579	-0.0940040392913732	0.0732192425336447	0.199187204903199
MR-PCA	citrulline	HMDB0000904	leucine	HMDB0000687	bioa_005	met-d-Leu	17:9542768-10042768	-0.0382820206916799	0.0555754656224507	0.490930563414775
MR-PCA	citrulline	HMDB0000904	phenylalanine	HMDB0000159	M02132	M00064	10:97115163-97871266	-0.069063555669335	0.130819364696909	0.597547452326969
MR-PCA	pyruvate	HMDB0000243	acetylphosphate	HMDB0001494	met-d-Pyruvate	M15488	1:154991807-156271079	-0.257861850117611	0.374777723742161	0.491427953620606
MR-PCA	pyruvate	HMDB0000243	acetylphosphate	HMDB0001494	met-d-Pyruvate	M15488	1:207429229-207929229	-0.358688213588294	0.602479442519889	0.551607235768937
MR-PCA	pyruvate	HMDB0000243	acetylphosphate	HMDB0001494	met-d-Pyruvate	M15488	2:27480940-28253616	-0.120770244647061	0.49085583358178	0.805651149669859
MR-PCA	pyruvate	HMDB0000243	acetylphosphate	HMDB0001494	met-d-Pyruvate	M15488	2:60468043-60968043	-0.12002353024264	0.523311066862114	0.818593720839394
MR-PCA	pyruvate	HMDB0000243	acetylphosphate	HMDB0001494	met-d-Pyruvate	M15488	2:173097338-173854224	-0.51843996385215	0.213093532311825	0.0149775228892929
MR-PCA	pyruvate	HMDB0000243	acetylphosphate	HMDB0001494	met-d-Pyruvate	M15488	3:56611222-57111222	-0.209388929919375	0.421214098237279	0.619112839923168
MR-PCA	pyruvate	HMDB0000243	acetylphosphate	HMDB0001494	met-d-Pyruvate	M15488	5:131157493-131957429	-0.105203682925266	0.456045955441843	0.81755829802302
MR-PCA	pyruvate	HMDB0000243	acetylphosphate	HMDB0001494	met-d-Pyruvate	M15488	8:106322270-106822270	0.787991415176949	0.504071216251018	0.117992830607766
MR-PCA	pyruvate	HMDB0000243	acetylphosphate	HMDB0001494	met-d-Pyruvate	M15488	9:135611502-136391870	0.755224355009161	0.387605413958314	0.0513628118527081
MR-PCA	pyruvate	HMDB0000243	acetylphosphate	HMDB0001494	met-d-Pyruvate	M15488	10:2869150-3388009	0.157128341187143	0.192730622760943	0.414915263872429
MR-PCA	pyruvate	HMDB0000243	acetylphosphate	HMDB0001494	met-d-Pyruvate	M15488	11:56961646-57461646	0.862799451174147	0.636159509029812	0.175015579922517
MR-PCA	pyruvate	HMDB0000243	acetylphosphate	HMDB0001494	met-d-Pyruvate	M15488	12:48145900-49077761	-0.0617512517554153	0.207722206976834	0.766254241348813
MR-PCA	pyruvate	HMDB0000243	acetylphosphate	HMDB0001494	met-d-Pyruvate	M15488	16:69379588-70929689	-0.105692119171088	0.344172426168409	0.758774407249575
MR-PCA	pyruvate	HMDB0000243	acetylphosphate	HMDB0001494	met-d-Pyruvate	M15488	18:43532791-44032791	0.125435179418966	0.699144173236182	0.857613844635548
MR-PCA	pyruvate	HMDB0000243	acetylphosphate	HMDB0001494	met-d-Pyruvate	M15488	21:45449580-45972811	0.293949941596281	0.317864287423275	0.355087875624946
MR-PCA	aspartate	HMDB0000191	glycerophosphorylcholine (gpc)	HMDB0000086	bioa_004	GCST90199629	2:211431243-211931243	0.45402484215465	0.267081473504512	0.0891405482728433
MR-PCA	aspartate	HMDB0000191	glycerophosphorylcholine (gpc)	HMDB0000086	bioa_004	GCST90199629	4:178111051-178611051	0.0583867819102288	0.107150760767271	0.585820162791974
MR-PCA	aspartate	HMDB0000191	glycerophosphorylcholine (gpc)	HMDB0000086	bioa_004	GCST90199629	12:101969766-102469766	0.0626893696605292	0.157231213466193	0.690108245941604
MR-PCA	kynurenine	HMDB0000684	creatinine	HMDB0000562	bioa_027	met-d-Creatinine	1:241473615-241973615	0.134123647497166	0.0525017135060957	0.0106293775914917
MR-PCA	kynurenine	HMDB0000684	creatinine	HMDB0000562	bioa_027	met-d-Creatinine	5:131338151-131838151	0.315209127468788	0.0901674415405027	0.0004726077465432
MR-PCA	kynurenine	HMDB0000684	creatinine	HMDB0000562	bioa_027	met-d-Creatinine	5:176563404-177063404	0.830353307343928	0.0826340142278658	9.32143667441699e-24
MR-PCA	kynurenine	HMDB0000684	creatinine	HMDB0000562	bioa_027	met-d-Creatinine	8:39556267-40056267	-0.0592509430982938	0.0432149137503867	0.170351179000995
MR-PCA	kynurenine	HMDB0000684	creatinine	HMDB0000562	bioa_027	met-d-Creatinine	12:111111298-111611298	0.0605165695349193	0.0807575134415612	0.453639363301488
MR-PCA	kynurenine	HMDB0000684	creatinine	HMDB0000562	bioa_027	met-d-Creatinine	12:111634608-113433486	0.032297788345561	0.0384921103612682	0.40142692018087
MR-PCA	kynurenine	HMDB0000684	creatinine	HMDB0000562	bioa_027	met-d-Creatinine	16:87568569-88128476	0.0375069368115505	0.0218088840674381	0.0854686526124188
MR-PCA	biliverdin	HMDB0001008	glutamine	HMDB0000641	GCST90200706	M00053	2:233898737-234978158	0.0120078320732703	0.0279602368161991	0.667587748796309
MR-PCA	biliverdin	HMDB0001008	glutamine	HMDB0000641	GCST90200706	M00053	12:21102315-21602315	0.0967351495385029	0.130063474208635	0.457025684473287
MR-PCA	oleamide	HMDB0002117	theobromine	HMDB0002825	M32458	M18392	12:21138621-21638621	0.11159568307295	0.093107163629339	0.230694228283013
MR-PCA	oleamide	HMDB0002117	theobromine	HMDB0002825	M32458	M18392	19:15740431-16240431	0.0671265922892407	0.134163446745437	0.616839611396643
MR-PCA	n-acetylornithine	HMDB0003357	citrulline	HMDB0000904	bioa_023	M02132	2:72878681-74437061	0.0215368677207323	0.0258438080077136	0.404648885145031
MR-PCA	n-acetylornithine	HMDB0003357	citrulline	HMDB0000904	bioa_023	M02132	5:950573-1450573	-0.0351824526886745	0.215363727368799	0.870232676733603
MR-PCA	n-acetylornithine	HMDB0003357	citrulline	HMDB0000904	bioa_023	M02132	14:23348952-23848952	-0.418226733861159	0.23287569901728	0.0725068255315015
MR-PCA	n-acetylornithine	HMDB0003357	citrulline	HMDB0000904	bioa_023	M02132	17:37301988-37801988	-0.549032486835226	0.319715903232886	0.0859333023316779
MR-PCA	urate	HMDB0000289	methionine	HMDB0000696	M01604	bioa_013	4:9676051-10553081	-0.0514721281811018	0.0238348046202586	0.0308085764842673
MR-PCA	1-methylxanthine	HMDB0010738	leucine	HMDB0000687	M34389	M00060	8:18010431-18510431	-0.0009790760619916	0.0543806829576352	0.985635570762438
MR-PCA	betaine	HMDB0000043	aspartate	HMDB0000191	M03141	M15996	2:211337631-211837631	0.206008230628646	0.0983951921398075	0.0362883283458163
MR-PCA	betaine	HMDB0000043	aspartate	HMDB0000191	M03141	M15996	5:78095798-78666416	0.0414225369352091	0.088024352812412	0.637940392548478
MR-PCA	betaine	HMDB0000043	aspartate	HMDB0000191	M03141	M15996	12:30349-530349	-0.215250809451859	0.135816820650131	0.112997873590746
MR-PCA	betaine	HMDB0000043	aspartate	HMDB0000191	M03141	M15996	21:44237404-44737404	-0.140931085285004	0.114847391860811	0.219778951907139
MR-PCA	ornithine	HMDB0000214	alpha-ketobutyrate	HMDB0000005	bioa_014	GCST90200438	2:219037276-219805573	-0.59007636265558	0.267138298389187	0.0271830099856368
MR-PCA	ornithine	HMDB0000214	alpha-ketobutyrate	HMDB0000005	bioa_014	GCST90200438	4:144415809-145209327	0.0021502232392075	0.291092750055184	0.994106296626163
MR-PCA	ornithine	HMDB0000214	alpha-ketobutyrate	HMDB0000005	bioa_014	GCST90200438	6:131638147-132138147	-0.54672292940776	0.237312496216054	0.0212333050258475
MR-PCA	ornithine	HMDB0000214	alpha-ketobutyrate	HMDB0000005	bioa_014	GCST90200438	10:97138162-97638162	-0.0552210631607665	0.287271110101669	0.847564944071064
MR-PCA	ornithine	HMDB0000214	alpha-ketobutyrate	HMDB0000005	bioa_014	GCST90200438	12:46964292-47464292	0.229928598845824	0.211997149063151	0.278106189316244
MR-PCA	ornithine	HMDB0000214	alpha-ketobutyrate	HMDB0000005	bioa_014	GCST90200438	12:132819894-133319894	0.0343801897912655	0.298722027138663	0.908373065191412
MR-PCA	ornithine	HMDB0000214	alpha-ketobutyrate	HMDB0000005	bioa_014	GCST90200438	19:12789284-13289284	-0.199336093976405	0.258340738333465	0.440350502181507
MR-PCA	glycochenodeoxycholate	HMDB0000637	phenylalanine	HMDB0000159	M32346	met-d-Phe	6:156877825-157377825	-0.0085832907580939	0.0405428410583371	0.832333942715198
MR-PCA	glutamate	HMDB0000148	alpha-ketoglutarate	HMDB0000208	bioa_007	GCST90200455	12:121174861-121674861	-0.275572499833427	0.264865530668069	0.298142877416074
MR-PCA	ornithine	HMDB0000214	cystathionine	HMDB0000099	bioa_014	GCST90200383	2:219037276-219805573	0.338516036078379	0.270069610733335	0.21004564459869
MR-PCA	ornithine	HMDB0000214	cystathionine	HMDB0000099	bioa_014	GCST90200383	4:144415809-145209327	0.61749216820819	0.294200715472434	0.0358274292088498
MR-PCA	ornithine	HMDB0000214	cystathionine	HMDB0000099	bioa_014	GCST90200383	6:131638147-132138147	0.0099817615266156	0.239982480126777	0.966822588118173
MR-PCA	ornithine	HMDB0000214	cystathionine	HMDB0000099	bioa_014	GCST90200383	10:97138162-97638162	-0.0238943236606506	0.290448582366618	0.934434422635961
MR-PCA	ornithine	HMDB0000214	cystathionine	HMDB0000099	bioa_014	GCST90200383	12:46964292-47464292	0.226262275914305	0.214333751281026	0.291126333003621
MR-PCA	ornithine	HMDB0000214	cystathionine	HMDB0000099	bioa_014	GCST90200383	12:132819894-133319894	0.192608613149827	0.302035572383634	0.523667845992189
MR-PCA	ornithine	HMDB0000214	cystathionine	HMDB0000099	bioa_014	GCST90200383	19:12789284-13289284	-0.10504675643225	0.261194008787434	0.687552264521912
MR-PCA	glutamate	HMDB0000148	threonine	HMDB0000167	bioa_007	bioa_019	12:121174861-121674861	-0.508036681543664	0.138844043194331	0.0002531563228423
MR-PCA	glucose	HMDB0000122	cystine	HMDB0000192	M20489	M31454	2:169551488-170051488	0.0277690211708613	0.270964249682282	0.918373915190105
MR-PCA	dehydroepiandrosterone sulfate (dhea-s)	HMDB0001032	leucine	HMDB0000687	M32425	M00060	7:98868801-99739571	-0.084588077052986	0.116169702617736	0.46652646864049
MR-PCA	dehydroepiandrosterone sulfate (dhea-s)	HMDB0001032	leucine	HMDB0000687	M32425	M00060	19:48115523-48615523	0.131475197579641	0.114974035342048	0.252822435662761
MR-PCA	alanine	HMDB0000161	cholesterol	HMDB0000067	met-d-Ala	GCST90200368	1:206970800-207470800	-0.258237008336714	0.330295695467685	0.434311062632087
MR-PCA	alanine	HMDB0000161	cholesterol	HMDB0000067	met-d-Ala	GCST90200368	2:27480940-28253616	-0.1511926936682	0.348186897044676	0.664122478174364
MR-PCA	alanine	HMDB0000161	cholesterol	HMDB0000067	met-d-Ala	GCST90200368	2:64970910-65916674	0.216028454886393	0.235093018836714	0.358144587097672
MR-PCA	alanine	HMDB0000161	cholesterol	HMDB0000067	met-d-Ala	GCST90200368	2:211290507-211790507	-0.609806337918805	0.446809774195089	0.172315666852611
MR-PCA	alanine	HMDB0000161	cholesterol	HMDB0000067	met-d-Ala	GCST90200368	3:122879946-123379946	0.507086300810439	0.423652102012616	0.231329800314534
MR-PCA	alanine	HMDB0000161	cholesterol	HMDB0000067	met-d-Ala	GCST90200368	3:159754026-160551365	-0.195591093216183	0.36034241913148	0.587272810142468
MR-PCA	alanine	HMDB0000161	cholesterol	HMDB0000067	met-d-Ala	GCST90200368	4:88958565-89458565	-0.262713118096291	0.351724202397251	0.455106228551507
MR-PCA	alanine	HMDB0000161	cholesterol	HMDB0000067	met-d-Ala	GCST90200368	5:35692098-36469710	-0.105720629077595	0.387856063023154	0.785178419794345
MR-PCA	alanine	HMDB0000161	cholesterol	HMDB0000067	met-d-Ala	GCST90200368	6:20453952-20953952	-0.506235873191853	0.439414253520492	0.24929240869376
MR-PCA	alanine	HMDB0000161	cholesterol	HMDB0000067	met-d-Ala	GCST90200368	7:94972201-95472201	0.122931785885041	0.362238026217219	0.734332955761858
MR-PCA	alanine	HMDB0000161	cholesterol	HMDB0000067	met-d-Ala	GCST90200368	8:17128898-17669461	-0.130793185521481	0.340871979745345	0.70119949286796
MR-PCA	alanine	HMDB0000161	cholesterol	HMDB0000067	met-d-Ala	GCST90200368	8:49725746-50225746	0.370785304553599	0.544549419485707	0.49593290319473
MR-PCA	alanine	HMDB0000161	cholesterol	HMDB0000067	met-d-Ala	GCST90200368	8:117935733-118435733	0.313143961422729	0.403220687952269	0.43739073972619
MR-PCA	alanine	HMDB0000161	cholesterol	HMDB0000067	met-d-Ala	GCST90200368	8:145497920-145997920	1.25975391522162	0.484737798025538	0.0093540521080882
MR-PCA	alanine	HMDB0000161	cholesterol	HMDB0000067	met-d-Ala	GCST90200368	9:4033137-4533137	-0.612662818336763	0.362814756654669	0.0912888061979436
MR-PCA	alanine	HMDB0000161	cholesterol	HMDB0000067	met-d-Ala	GCST90200368	11:8005408-8505408	-0.0475505016373166	0.272052251032409	0.861249011482131
MR-PCA	alanine	HMDB0000161	cholesterol	HMDB0000067	met-d-Ala	GCST90200368	12:4040249-4540249	0.0997400109754357	0.3175736198095	0.753468677123914
MR-PCA	alanine	HMDB0000161	cholesterol	HMDB0000067	met-d-Ala	GCST90200368	12:45894827-46394827	0.346851221690146	0.376076146572728	0.35637739463205
MR-PCA	alanine	HMDB0000161	cholesterol	HMDB0000067	met-d-Ala	GCST90200368	12:46544011-47796599	0.0227916498800739	0.198789404242719	0.908720773563557
MR-PCA	alanine	HMDB0000161	cholesterol	HMDB0000067	met-d-Ala	GCST90200368	12:56109642-56609642	-0.146469479223605	0.354676189036985	0.679630962120821
MR-PCA	alanine	HMDB0000161	cholesterol	HMDB0000067	met-d-Ala	GCST90200368	12:56610577-57110577	-0.106304522330001	0.233984566730602	0.649596511699166
MR-PCA	alanine	HMDB0000161	cholesterol	HMDB0000067	met-d-Ala	GCST90200368	12:59740767-60240767	0.171334279086093	0.371015094654964	0.644225701222677
MR-PCA	alanine	HMDB0000161	cholesterol	HMDB0000067	met-d-Ala	GCST90200368	12:122367989-122867989	-0.0925192546138156	0.444695748214042	0.835189392939117
MR-PCA	alanine	HMDB0000161	cholesterol	HMDB0000067	met-d-Ala	GCST90200368	12:132815816-133315816	0.502250163202532	0.394956725243831	0.20349440394575
MR-PCA	alanine	HMDB0000161	cholesterol	HMDB0000067	met-d-Ala	GCST90200368	16:69383883-70933639	0.0293522770152849	0.205723582480049	0.886544309207026
MR-PCA	alanine	HMDB0000161	cholesterol	HMDB0000067	met-d-Ala	GCST90200368	16:70994871-71494871	-0.390003790793203	0.338753773326536	0.24961299941096
MR-PCA	alanine	HMDB0000161	cholesterol	HMDB0000067	met-d-Ala	GCST90200368	17:79391534-79891534	0.0976755672920007	0.43605129385433	0.82275716499423
MR-PCA	alanine	HMDB0000161	cholesterol	HMDB0000067	met-d-Ala	GCST90200368	21:32796216-33296216	0.518036184740576	0.548162968500744	0.34463821955861
MR-PCA	alanine	HMDB0000161	cholesterol	HMDB0000067	met-d-Ala	GCST90200368	22:18934095-19434095	-0.191672950547616	0.446910008220004	0.66800699551916
MR-PCA	glutamate	HMDB0000148	cortisone	HMDB0002802	bioa_007	GCST90200360	12:121174861-121674861	-0.0447773395078329	0.265826620453287	0.866232692777737
MR-PCA	leucine	HMDB0000687	glycerophosphorylcholine (gpc)	HMDB0000086	bioa_011	GCST90199629	2:27480940-27980940	0.699685982052415	0.603846374435427	0.246572286560604
MR-PCA	leucine	HMDB0000687	glycerophosphorylcholine (gpc)	HMDB0000086	bioa_011	GCST90199629	4:88972827-89472827	-0.0160409020399494	0.186285695810318	0.931379653765473
MR-PCA	leucine	HMDB0000687	glycerophosphorylcholine (gpc)	HMDB0000086	bioa_011	GCST90199629	11:116336283-116883862	-0.570873353345002	0.363456116302981	0.116256932749552
MR-PCA	leucine	HMDB0000687	glycerophosphorylcholine (gpc)	HMDB0000086	bioa_011	GCST90199629	15:58477325-58977325	-0.537191809884681	0.359156982700737	0.134731334311644
MR-PCA	leucine	HMDB0000687	glycerophosphorylcholine (gpc)	HMDB0000086	bioa_011	GCST90199629	16:70059237-70559237	-0.300309466893875	0.311617591633762	0.335190570648811
MR-PCA	kynurenine	HMDB0000684	4-methyl-2-oxopentanoate	HMDB0000695	bioa_027	GCST90199655	1:241473615-241973615	0.155257188881882	0.204012507546348	0.44664632073852
MR-PCA	kynurenine	HMDB0000684	4-methyl-2-oxopentanoate	HMDB0000695	bioa_027	GCST90199655	5:176563404-177063404	0.123953329041765	0.309349125101716	0.688647831200357
MR-PCA	kynurenine	HMDB0000684	4-methyl-2-oxopentanoate	HMDB0000695	bioa_027	GCST90199655	8:39556267-40056267	-0.0719547577695429	0.165037693560244	0.662844100366864
MR-PCA	kynurenine	HMDB0000684	4-methyl-2-oxopentanoate	HMDB0000695	bioa_027	GCST90199655	12:111634608-113433486	-0.17698517141654	0.186214530771754	0.341890274459485
MR-PCA	kynurenine	HMDB0000684	4-methyl-2-oxopentanoate	HMDB0000695	bioa_027	GCST90199655	16:87568569-88128476	0.0908785695719154	0.0801365763496192	0.256775223126935
MR-PCA	hypoxanthine	HMDB0000157	ornithine	HMDB0000214	M03127	GCST90200404	6:16038192-16538192	0.0895256443984525	0.109295006902969	0.41271837835882
MR-PCA	asparagine	HMDB0000168	acetone	HMDB0001659	M34283	met-d-Acetone	11:61916235-62416235	-0.044078255844999	0.0371873921416533	0.235898429013214
MR-PCA	asparagine	HMDB0000168	acetone	HMDB0001659	M34283	met-d-Acetone	14:104016664-104812812	-0.0096735178121448	0.020892447460086	0.643353572394783
MR-PCA	tyrosine	HMDB0000158	taurocholate	HMDB0000036	met-d-Tyr	M18497	3:135701113-136607693	-0.438865324390704	0.710365557235625	0.536705807020593
MR-PCA	tyrosine	HMDB0000158	taurocholate	HMDB0000036	met-d-Tyr	M18497	3:186140627-186640627	-0.631369519273674	0.652751026257321	0.333422066756899
MR-PCA	tyrosine	HMDB0000158	taurocholate	HMDB0000036	met-d-Tyr	M18497	4:99789651-100289651	0.235953212665245	0.577909761388865	0.683062766446883
MR-PCA	tyrosine	HMDB0000158	taurocholate	HMDB0000036	met-d-Tyr	M18497	5:89941256-90441256	0.439681513857205	0.861345992744941	0.609730175653478
MR-PCA	tyrosine	HMDB0000158	taurocholate	HMDB0000036	met-d-Tyr	M18497	6:43031486-43531486	-0.401196700480461	0.835245859884845	0.630990158406494
MR-PCA	tyrosine	HMDB0000158	taurocholate	HMDB0000036	met-d-Tyr	M18497	6:110683901-112778738	0.0640297032989046	0.160831137488156	0.69054351598789
MR-PCA	tyrosine	HMDB0000158	taurocholate	HMDB0000036	met-d-Tyr	M18497	7:27916442-28416442	-0.0775390612073919	0.721502825523408	0.914417055759549
MR-PCA	tyrosine	HMDB0000158	taurocholate	HMDB0000036	met-d-Tyr	M18497	8:126236230-126736230	-0.245194830490485	0.693420107764595	0.723637074181453
MR-PCA	tyrosine	HMDB0000158	taurocholate	HMDB0000036	met-d-Tyr	M18497	9:21884651-22384651	-0.300526717416051	0.769631944388831	0.696180838734397
MR-PCA	tyrosine	HMDB0000158	taurocholate	HMDB0000036	met-d-Tyr	M18497	10:64760672-65511176	-1.03531767129367	0.759685482695733	0.172937959216334
MR-PCA	tyrosine	HMDB0000158	taurocholate	HMDB0000036	met-d-Tyr	M18497	11:61320783-61820783	0.189685484235583	0.644452648867917	0.768501321189337
MR-PCA	tyrosine	HMDB0000158	taurocholate	HMDB0000036	met-d-Tyr	M18497	12:21081549-21581549	-0.383122867419335	0.51675808231443	0.45845279172578
MR-PCA	tyrosine	HMDB0000158	taurocholate	HMDB0000036	met-d-Tyr	M18497	12:46690648-47449549	-0.153924540892803	0.582808485383374	0.791696491444039
MR-PCA	tyrosine	HMDB0000158	taurocholate	HMDB0000036	met-d-Tyr	M18497	12:56615040-57115040	0.0585737232863235	0.45027478960733	0.896499656727322
MR-PCA	tyrosine	HMDB0000158	taurocholate	HMDB0000036	met-d-Tyr	M18497	12:59740603-60240603	-0.407950099095234	0.862521532539521	0.636231861294821
MR-PCA	tyrosine	HMDB0000158	taurocholate	HMDB0000036	met-d-Tyr	M18497	12:121174574-121674574	0.465902661128612	0.36961049493509	0.207480628176411
MR-PCA	tyrosine	HMDB0000158	taurocholate	HMDB0000036	met-d-Tyr	M18497	12:122076812-122576812	0.183517853880366	0.739411653270731	0.80398397570416
MR-PCA	tyrosine	HMDB0000158	taurocholate	HMDB0000036	met-d-Tyr	M18497	14:102441854-102941854	1.19938819430956	0.863531350458941	0.164852770636535
MR-PCA	tyrosine	HMDB0000158	taurocholate	HMDB0000036	met-d-Tyr	M18497	16:70194094-72795019	0.179259083233235	0.232678688430516	0.441053932987159
MR-PCA	tyrosine	HMDB0000158	taurocholate	HMDB0000036	met-d-Tyr	M18497	16:79505446-80005446	1.14475692941687	0.905070898841778	0.205933817971471
MR-PCA	tyrosine	HMDB0000158	taurocholate	HMDB0000036	met-d-Tyr	M18497	20:42792364-43292364	-0.531039390160557	0.687644026557603	0.439960955764765
MR-PCA	3-hydroxybutyrate (bhba)	HMDB0000011	urate	HMDB0000289	met-d-bOHbutyrate	M01604	1:230050269-230550269	-0.294549508067816	0.433811309524156	0.497150088690679
MR-PCA	3-hydroxybutyrate (bhba)	HMDB0000011	urate	HMDB0000289	met-d-bOHbutyrate	M01604	5:41452897-42471829	0.240211641840101	0.39399431337577	0.542071806407231
MR-PCA	3-hydroxybutyrate (bhba)	HMDB0000011	urate	HMDB0000289	met-d-bOHbutyrate	M01604	8:8059014-8559014	0.296869458583423	0.649435504156033	0.64758534796709
MR-PCA	3-hydroxybutyrate (bhba)	HMDB0000011	urate	HMDB0000289	met-d-bOHbutyrate	M01604	8:8580720-9433358	0.0793525634842383	0.372623905628882	0.831361142020236
MR-PCA	3-hydroxybutyrate (bhba)	HMDB0000011	urate	HMDB0000289	met-d-bOHbutyrate	M01604	8:9546321-10530228	-0.108502086756868	0.532567245047338	0.838561324786667
MR-PCA	3-hydroxybutyrate (bhba)	HMDB0000011	urate	HMDB0000289	met-d-bOHbutyrate	M01604	8:10591858-11909109	-0.511154768433063	0.470622492816988	0.277423774531394
MR-PCA	3-hydroxybutyrate (bhba)	HMDB0000011	urate	HMDB0000289	met-d-bOHbutyrate	M01604	9:107339744-107915739	-0.320274880879842	0.38069093236924	0.400180479900772
MR-PCA	3-hydroxybutyrate (bhba)	HMDB0000011	urate	HMDB0000289	met-d-bOHbutyrate	M01604	10:113694271-114194271	0.514813545085987	0.411010920146244	0.210367911209759
MR-PCA	3-hydroxybutyrate (bhba)	HMDB0000011	urate	HMDB0000289	met-d-bOHbutyrate	M01604	11:116451535-117240760	-0.57929551694016	0.498368661981501	0.245079716544057
MR-PCA	3-hydroxybutyrate (bhba)	HMDB0000011	urate	HMDB0000289	met-d-bOHbutyrate	M01604	12:122375755-122875755	-0.0151836253802567	0.601607608742011	0.979864792144091
MR-PCA	3-hydroxybutyrate (bhba)	HMDB0000011	urate	HMDB0000289	met-d-bOHbutyrate	M01604	14:94393207-95094947	0.192455221035065	0.340831963413086	0.572302961205469
MR-PCA	3-hydroxybutyrate (bhba)	HMDB0000011	urate	HMDB0000289	met-d-bOHbutyrate	M01604	15:58430643-58980498	0.0282252771254615	0.363587564431259	0.93812243362911
MR-PCA	3-hydroxybutyrate (bhba)	HMDB0000011	urate	HMDB0000289	met-d-bOHbutyrate	M01604	16:71899923-73042963	0.616503807867691	0.370243154474616	0.0958863787151158
MR-PCA	3-hydroxybutyrate (bhba)	HMDB0000011	urate	HMDB0000289	met-d-bOHbutyrate	M01604	19:45161941-45661941	0.389432072492158	0.366128448013593	0.287487841365015
MR-PCA	oleamide	HMDB0002117	s-1-pyrroline-5-carboxylate	HMDB0001301	M32458	GCST90200381	12:21138621-21638621	-0.0108169556482785	0.0872826475225316	0.901370543987892
MR-PCA	oleamide	HMDB0002117	s-1-pyrroline-5-carboxylate	HMDB0001301	M32458	GCST90200381	19:15740431-16240431	0.175887613153156	0.124962589622669	0.159272613090878
MR-PCA	citrate	HMDB0000094	cholesterol	HMDB0000067	met-d-Citrate	GCST90200368	1:206967359-207467359	-0.301540435804261	0.269058490975616	0.262405161168285
MR-PCA	citrate	HMDB0000094	cholesterol	HMDB0000067	met-d-Citrate	GCST90200368	2:6909613-7409613	0.156952513645489	0.328924340698822	0.633241751572219
MR-PCA	citrate	HMDB0000094	cholesterol	HMDB0000067	met-d-Citrate	GCST90200368	2:211290507-211790507	-0.157816191142984	0.384451934257773	0.68144173664809
MR-PCA	citrate	HMDB0000094	cholesterol	HMDB0000067	met-d-Citrate	GCST90200368	2:241907241-242693157	-0.426270014018168	0.394425490436942	0.279814353317312
MR-PCA	citrate	HMDB0000094	cholesterol	HMDB0000067	met-d-Citrate	GCST90200368	4:77164144-77664144	0.810258939868317	0.488675872296072	0.0973032820113589
MR-PCA	citrate	HMDB0000094	cholesterol	HMDB0000067	met-d-Citrate	GCST90200368	5:14438417-15122542	0.191911200023082	0.131267498548637	0.143745140520955
MR-PCA	citrate	HMDB0000094	cholesterol	HMDB0000067	met-d-Citrate	GCST90200368	5:43252947-44074677	-0.0025777322603845	0.319577567330841	0.993564283977941
MR-PCA	citrate	HMDB0000094	cholesterol	HMDB0000067	met-d-Citrate	GCST90200368	5:176569252-177069252	-0.0176868190946995	0.560799963736409	0.974840046982671
MR-PCA	citrate	HMDB0000094	cholesterol	HMDB0000067	met-d-Citrate	GCST90200368	6:18111878-18611878	-0.381423830820948	0.354124619307836	0.281440382288563
MR-PCA	citrate	HMDB0000094	cholesterol	HMDB0000067	met-d-Citrate	GCST90200368	6:160159894-160659894	-0.132434138010631	0.318479785002544	0.67753282153452
MR-PCA	citrate	HMDB0000094	cholesterol	HMDB0000067	met-d-Citrate	GCST90200368	7:72772933-73272933	0.18255087513484	0.350297885030839	0.602275938502224
MR-PCA	citrate	HMDB0000094	cholesterol	HMDB0000067	met-d-Citrate	GCST90200368	8:126256694-126756694	-0.521525982069504	0.344847090619543	0.130447439517032
MR-PCA	citrate	HMDB0000094	cholesterol	HMDB0000067	met-d-Citrate	GCST90200368	9:95648531-96148531	0.0233307777465569	0.315719967511973	0.941092294317052
MR-PCA	citrate	HMDB0000094	cholesterol	HMDB0000067	met-d-Citrate	GCST90200368	10:5959218-6459218	-0.222590110022343	0.248919002875526	0.371200412680174
MR-PCA	citrate	HMDB0000094	cholesterol	HMDB0000067	met-d-Citrate	GCST90200368	10:64654071-65607438	-0.081474486080503	0.381548814139835	0.830908752160572
MR-PCA	citrate	HMDB0000094	cholesterol	HMDB0000067	met-d-Citrate	GCST90200368	10:94589724-95089724	-0.479121770619011	0.389491394755984	0.21865157941319
MR-PCA	citrate	HMDB0000094	cholesterol	HMDB0000067	met-d-Citrate	GCST90200368	11:61356683-61856683	1.26627989079748	0.444330296808642	0.0043738244226007
MR-PCA	citrate	HMDB0000094	cholesterol	HMDB0000067	met-d-Citrate	GCST90200368	12:20812570-21569526	-0.272064040724461	0.362142539353234	0.452494807037439
MR-PCA	citrate	HMDB0000094	cholesterol	HMDB0000067	met-d-Citrate	GCST90200368	12:120844110-121665390	-0.157647379020205	0.307847559149406	0.608584107200658
MR-PCA	citrate	HMDB0000094	cholesterol	HMDB0000067	met-d-Citrate	GCST90200368	14:94594947-95094947	-0.0177686301059845	0.294478723486384	0.95188542894515
MR-PCA	citrate	HMDB0000094	cholesterol	HMDB0000067	met-d-Citrate	GCST90200368	14:102387585-102887585	-0.411180119256829	0.477115805775259	0.388795603303037
MR-PCA	citrate	HMDB0000094	cholesterol	HMDB0000067	met-d-Citrate	GCST90200368	15:42429423-42929423	-0.327073409177697	0.452596750158482	0.469889011031891
MR-PCA	citrate	HMDB0000094	cholesterol	HMDB0000067	met-d-Citrate	GCST90200368	15:43028726-45186579	-0.0656584005857927	0.332764796658474	0.84358359381444
MR-PCA	citrate	HMDB0000094	cholesterol	HMDB0000067	met-d-Citrate	GCST90200368	16:58436602-58936602	-0.577223398637724	0.433147647013519	0.182654885015649
MR-PCA	citrate	HMDB0000094	cholesterol	HMDB0000067	met-d-Citrate	GCST90200368	17:6092241-7020419	0.0257934997171027	0.0770976370092196	0.737959818992035
MR-PCA	citrate	HMDB0000094	cholesterol	HMDB0000067	met-d-Citrate	GCST90200368	17:57343504-58184169	0.495308731263494	0.41398564407453	0.231525137788594
MR-PCA	citrate	HMDB0000094	cholesterol	HMDB0000067	met-d-Citrate	GCST90200368	18:76910235-77410235	0.463524742350176	0.328076984768711	0.157698780410599
MR-PCA	citrate	HMDB0000094	cholesterol	HMDB0000067	met-d-Citrate	GCST90200368	20:62104494-62604494	-0.906135280918961	0.405970907793639	0.0256136256018154
MR-PCA	citrate	HMDB0000094	cholesterol	HMDB0000067	met-d-Citrate	GCST90200368	22:18883605-19740639	0.149777095693774	0.182746987333586	0.412451460419156
MR-PCA	glycochenodeoxycholate	HMDB0000637	serine	HMDB0000187	M32346	GCST90200415	6:156877825-157377825	-0.269380235740119	0.151101349550889	0.0746223686124042
MR-PCA	serine	HMDB0000187	threonine	HMDB0000167	bioa_018	GCST90200432	1:11610843-12110843	0.0832165857936966	0.288095406038566	0.772695562630998
MR-PCA	serine	HMDB0000187	threonine	HMDB0000167	bioa_018	GCST90200432	1:119427250-120522606	0.222855330219592	0.0858623884676448	0.0094455000461685
MR-PCA	serine	HMDB0000187	threonine	HMDB0000167	bioa_018	GCST90200432	2:27480940-27980940	0.970262063918473	0.289273084990768	0.000796124312249
MR-PCA	serine	HMDB0000187	threonine	HMDB0000167	bioa_018	GCST90200432	2:211315692-212076215	-0.743109379925769	0.113369980985433	5.574341550887159e-11
MR-PCA	serine	HMDB0000187	threonine	HMDB0000167	bioa_018	GCST90200432	3:125660381-126160381	-0.157542623334989	0.204433295971412	0.440925715769408
MR-PCA	serine	HMDB0000187	threonine	HMDB0000167	bioa_018	GCST90200432	7:55551853-56922308	-0.115168189509116	0.118460483585008	0.330947250742467
MR-PCA	serine	HMDB0000187	threonine	HMDB0000167	bioa_018	GCST90200432	8:126232621-126732621	0.291863726199599	0.293688584834246	0.320326860710032
MR-PCA	serine	HMDB0000187	threonine	HMDB0000167	bioa_018	GCST90200432	10:65065800-65565800	-0.581503684578754	0.344574845204064	0.0914884987061438
MR-PCA	4-acetamidobutanoate	HMDB0003681	3-methyl-2-oxobutyrate	HMDB0000019	M01558	M21047	8:18010431-18510431	0.0453373629840768	0.0633148083027451	0.473952727814546
MR-PCA	4-acetamidobutanoate	HMDB0003681	3-methyl-2-oxobutyrate	HMDB0000019	M01558	M21047	18:22536478-23036478	-0.19247263784612	0.161385425365813	0.233015432971432
MR-PCA	glycine	HMDB0000123	orotate	HMDB0000226	met-d-Gly	GCST90200392	1:11606378-12106378	0.400896236807439	0.514268390016402	0.435657727306111
MR-PCA	glycine	HMDB0000123	orotate	HMDB0000226	met-d-Gly	GCST90200392	1:75982013-76482013	-0.151898642880672	0.337674861807236	0.65282798506844
MR-PCA	glycine	HMDB0000123	orotate	HMDB0000226	met-d-Gly	GCST90200392	1:120004506-120504506	-0.0039702088515791	0.377780093877675	0.991614936607017
MR-PCA	glycine	HMDB0000123	orotate	HMDB0000226	met-d-Gly	GCST90200392	1:151589838-152089838	-0.271328358047513	0.601140180861292	0.651732833478075
MR-PCA	glycine	HMDB0000123	orotate	HMDB0000226	met-d-Gly	GCST90200392	2:165276338-165776338	0.28706558634166	0.448258204290417	0.521911086048226
MR-PCA	glycine	HMDB0000123	orotate	HMDB0000226	met-d-Gly	GCST90200392	2:208538752-212979649	0.040839033629682	0.0330137921036963	0.216076143387222
MR-PCA	glycine	HMDB0000123	orotate	HMDB0000226	met-d-Gly	GCST90200392	2:226790540-227290540	0.326979142352612	0.452229331682064	0.469656333509419
MR-PCA	glycine	HMDB0000123	orotate	HMDB0000226	met-d-Gly	GCST90200392	3:12110357-12610357	0.25640362888091	0.408378360185739	0.530096953355519
MR-PCA	glycine	HMDB0000123	orotate	HMDB0000226	met-d-Gly	GCST90200392	3:48534270-49826414	-0.0601043290265943	0.394270238139821	0.878836361857275
MR-PCA	glycine	HMDB0000123	orotate	HMDB0000226	met-d-Gly	GCST90200392	3:125116791-126249375	0.239859976161605	0.148090931964945	0.10530095410298
MR-PCA	glycine	HMDB0000123	orotate	HMDB0000226	met-d-Gly	GCST90200392	4:102676923-103438709	-0.0135398450400268	0.4010492026845	0.973067690145633
MR-PCA	glycine	HMDB0000123	orotate	HMDB0000226	met-d-Gly	GCST90200392	5:90005685-90505685	0.297901397305991	0.466969977311527	0.523509155510082
MR-PCA	glycine	HMDB0000123	orotate	HMDB0000226	met-d-Gly	GCST90200392	5:131427047-131927047	0.910087802033475	0.58547748298048	0.120080237779395
MR-PCA	glycine	HMDB0000123	orotate	HMDB0000226	met-d-Gly	GCST90200392	6:131620261-132120261	-0.170351866227324	0.703620385793021	0.808696763744586
MR-PCA	glycine	HMDB0000123	orotate	HMDB0000226	met-d-Gly	GCST90200392	6:160518860-161018860	0.502815038135806	0.453936708592751	0.268001539018443
MR-PCA	glycine	HMDB0000123	orotate	HMDB0000226	met-d-Gly	GCST90200392	7:55560073-56715237	0.21209960726493	0.237281349306005	0.371389358923549
MR-PCA	glycine	HMDB0000123	orotate	HMDB0000226	met-d-Gly	GCST90200392	8:8915380-9434231	0.513573423676545	0.224950458701997	0.0224273502651188
MR-PCA	glycine	HMDB0000123	orotate	HMDB0000226	met-d-Gly	GCST90200392	8:17169461-17669461	-0.0907405430733387	0.315269180685401	0.773485091665654
MR-PCA	glycine	HMDB0000123	orotate	HMDB0000226	met-d-Gly	GCST90200392	8:126212070-126756694	0.0734522526544314	0.25119691577508	0.769973886062309
MR-PCA	glycine	HMDB0000123	orotate	HMDB0000226	met-d-Gly	GCST90200392	9:5668443-7086536	-0.0336050892467576	0.171570082170396	0.844713482609599
MR-PCA	glycine	HMDB0000123	orotate	HMDB0000226	met-d-Gly	GCST90200392	11:8005408-8505408	0.0997981009039868	0.3052207431069	0.743690391025552
MR-PCA	glycine	HMDB0000123	orotate	HMDB0000226	met-d-Gly	GCST90200392	12:115016-615016	-0.0469552442624408	0.402329429607663	0.907091093626763
MR-PCA	glycine	HMDB0000123	orotate	HMDB0000226	met-d-Gly	GCST90200392	12:21136493-21636493	0.894135112149584	0.4695452762919	0.0568766568775355
MR-PCA	glycine	HMDB0000123	orotate	HMDB0000226	met-d-Gly	GCST90200392	12:46468358-47667420	-0.0904768661766308	0.264631503420359	0.732427983507523
MR-PCA	glycine	HMDB0000123	orotate	HMDB0000226	met-d-Gly	GCST90200392	12:56615338-57115338	-0.477139611525471	0.347634834632062	0.169898173509552
MR-PCA	glycine	HMDB0000123	orotate	HMDB0000226	met-d-Gly	GCST90200392	12:57516305-58016305	0.895192613974566	0.400292718343227	0.0253291817414614
MR-PCA	glycine	HMDB0000123	orotate	HMDB0000226	met-d-Gly	GCST90200392	12:59343804-59843804	0.197636257321509	0.451966420325123	0.661907686634019
MR-PCA	glycine	HMDB0000123	orotate	HMDB0000226	met-d-Gly	GCST90200392	13:50472895-50972895	0.0144804008423127	0.436909335674996	0.973560708163628
MR-PCA	glycine	HMDB0000123	orotate	HMDB0000226	met-d-Gly	GCST90200392	14:100551720-101051720	0.147589007601515	0.445319368469643	0.740325118749708
MR-PCA	glycine	HMDB0000123	orotate	HMDB0000226	met-d-Gly	GCST90200392	15:42451374-42951374	-0.365062070076099	0.517846487249841	0.480833914935937
MR-PCA	glycine	HMDB0000123	orotate	HMDB0000226	met-d-Gly	GCST90200392	15:43028726-44613739	-0.80728254671611	0.473546425236847	0.0882393746124366
MR-PCA	glycine	HMDB0000123	orotate	HMDB0000226	met-d-Gly	GCST90200392	15:58180763-58713267	0.822483316548274	0.308116115913992	0.0075988250075231
MR-PCA	glycine	HMDB0000123	orotate	HMDB0000226	met-d-Gly	GCST90200392	16:79678196-80178196	0.343370227678737	0.545462515400397	0.529019879883883
MR-PCA	glycine	HMDB0000123	orotate	HMDB0000226	met-d-Gly	GCST90200392	16:80626853-81422810	0.0765458586373743	0.168696488504337	0.650009513151748
MR-PCA	glycine	HMDB0000123	orotate	HMDB0000226	met-d-Gly	GCST90200392	17:45235982-45996386	-0.326234553995182	0.410964968303028	0.427296908414002
MR-PCA	glycine	HMDB0000123	orotate	HMDB0000226	met-d-Gly	GCST90200392	19:17984588-18484588	0.167862983055492	0.456829979153233	0.713282063553241
MR-PCA	creatinine	HMDB0000562	tryptophan	HMDB0000929	met-d-Creatinine	bioa_020	1:62775942-63275942	-0.314675544893787	0.265985868727241	0.236787897424611
MR-PCA	creatinine	HMDB0000562	tryptophan	HMDB0000929	met-d-Creatinine	bioa_020	1:78344069-78844069	-0.14834897964719	0.291820455213828	0.611202982364246
MR-PCA	creatinine	HMDB0000562	tryptophan	HMDB0000929	met-d-Creatinine	bioa_020	1:150079982-151190625	0.116313880069543	0.219239069595153	0.59574142742667
MR-PCA	creatinine	HMDB0000562	tryptophan	HMDB0000929	met-d-Creatinine	bioa_020	1:212502129-213002129	-0.420500741299149	0.244809319510245	0.0858574822630099
MR-PCA	creatinine	HMDB0000562	tryptophan	HMDB0000929	met-d-Creatinine	bioa_020	2:15538692-16038692	-0.190698653492592	0.260646909722421	0.464390790033727
MR-PCA	creatinine	HMDB0000562	tryptophan	HMDB0000929	met-d-Creatinine	bioa_020	2:18426203-18926203	-0.0740766862692709	0.263282004436076	0.778435280755935
MR-PCA	creatinine	HMDB0000562	tryptophan	HMDB0000929	met-d-Creatinine	bioa_020	2:54331356-54831356	-0.531328963927393	0.271466706394972	0.0503177569944073
MR-PCA	creatinine	HMDB0000562	tryptophan	HMDB0000929	met-d-Creatinine	bioa_020	2:73303397-74097901	-0.581679439334579	0.280997973240484	0.0384478007797135
MR-PCA	creatinine	HMDB0000562	tryptophan	HMDB0000929	met-d-Creatinine	bioa_020	2:121056440-121556440	0.319607947072689	0.227389413248873	0.159856802617354
MR-PCA	creatinine	HMDB0000562	tryptophan	HMDB0000929	met-d-Creatinine	bioa_020	2:176734544-177234544	0.0222657897442885	0.213166955514803	0.916810379438979
MR-PCA	creatinine	HMDB0000562	tryptophan	HMDB0000929	met-d-Creatinine	bioa_020	2:211293055-211793055	-0.362489503004035	0.224765162075865	0.106799328132271
MR-PCA	creatinine	HMDB0000562	tryptophan	HMDB0000929	met-d-Creatinine	bioa_020	2:217394852-217894852	0.162224428111511	0.306902064237515	0.597092010481921
MR-PCA	creatinine	HMDB0000562	tryptophan	HMDB0000929	met-d-Creatinine	bioa_020	2:220108198-220608198	-0.386211328617048	0.274350025553266	0.159210422604
MR-PCA	creatinine	HMDB0000562	tryptophan	HMDB0000929	met-d-Creatinine	bioa_020	3:38187471-38687471	0.279780655326221	0.27670886973291	0.311968021886439
MR-PCA	creatinine	HMDB0000562	tryptophan	HMDB0000929	met-d-Creatinine	bioa_020	3:121465319-121965319	0.0046300565226308	0.323670917042506	0.988586788515204
MR-PCA	creatinine	HMDB0000562	tryptophan	HMDB0000929	met-d-Creatinine	bioa_020	3:141462708-141962708	0.070432895304913	0.24936265025508	0.777597205365995
MR-PCA	creatinine	HMDB0000562	tryptophan	HMDB0000929	met-d-Creatinine	bioa_020	3:185024780-185524780	-0.196342084266848	0.306651905972299	0.521992696474604
MR-PCA	creatinine	HMDB0000562	tryptophan	HMDB0000929	met-d-Creatinine	bioa_020	4:76880934-77664144	0.135196397770646	0.130104546484955	0.298741205182081
MR-PCA	creatinine	HMDB0000562	tryptophan	HMDB0000929	met-d-Creatinine	bioa_020	4:103323863-104102802	0.0370367749945789	0.249808321802983	0.882136971456407
MR-PCA	creatinine	HMDB0000562	tryptophan	HMDB0000929	met-d-Creatinine	bioa_020	5:39144851-39644851	-0.217298308255909	0.207914352081007	0.295961153482044
MR-PCA	creatinine	HMDB0000562	tryptophan	HMDB0000929	met-d-Creatinine	bioa_020	5:53045546-53835870	0.285385329441652	0.177192778197568	0.10726860672555
MR-PCA	creatinine	HMDB0000562	tryptophan	HMDB0000929	met-d-Creatinine	bioa_020	5:176565124-177065124	0.0438448139716334	0.181190108057424	0.808793814611875
MR-PCA	creatinine	HMDB0000562	tryptophan	HMDB0000929	met-d-Creatinine	bioa_020	6:43556335-44056335	-0.347489703831374	0.228753452305982	0.128747961084212
MR-PCA	creatinine	HMDB0000562	tryptophan	HMDB0000929	met-d-Creatinine	bioa_020	6:108750742-109250742	-0.0893542096761569	0.254152201992304	0.725155100646795
MR-PCA	creatinine	HMDB0000562	tryptophan	HMDB0000929	met-d-Creatinine	bioa_020	6:133547208-134047208	0.145659339823009	0.240553213231633	0.544834759974074
MR-PCA	creatinine	HMDB0000562	tryptophan	HMDB0000929	met-d-Creatinine	bioa_020	6:160418389-160927934	-0.0460352134524418	0.139096834870856	0.740676193288614
MR-PCA	creatinine	HMDB0000562	tryptophan	HMDB0000929	met-d-Creatinine	bioa_020	7:25488956-25988956	-0.365318359456974	0.250975755708295	0.14550537777344
MR-PCA	creatinine	HMDB0000562	tryptophan	HMDB0000929	met-d-Creatinine	bioa_020	7:76984640-77791673	0.36992291003084	0.279117558774005	0.185061680350415
MR-PCA	creatinine	HMDB0000562	tryptophan	HMDB0000929	met-d-Creatinine	bioa_020	7:128492221-128992221	-0.243651162813469	0.288277174659914	0.398000547949157
MR-PCA	creatinine	HMDB0000562	tryptophan	HMDB0000929	met-d-Creatinine	bioa_020	7:151165041-151665041	0.0111760998619236	0.147114718921529	0.93944407616846
MR-PCA	creatinine	HMDB0000562	tryptophan	HMDB0000929	met-d-Creatinine	bioa_020	7:155370831-155870831	-0.250116180597653	0.212032323306805	0.238153990695453
MR-PCA	creatinine	HMDB0000562	tryptophan	HMDB0000929	met-d-Creatinine	bioa_020	8:8031142-9250941	-0.109893499724729	0.215660415667514	0.610354624843489
MR-PCA	creatinine	HMDB0000562	tryptophan	HMDB0000929	met-d-Creatinine	bioa_020	8:10561829-11945872	-0.495171956428161	0.230400603176925	0.0316202757166396
MR-PCA	creatinine	HMDB0000562	tryptophan	HMDB0000929	met-d-Creatinine	bioa_020	8:19609539-20109539	0.21438038688936	0.235602076182466	0.362861688888753
MR-PCA	creatinine	HMDB0000562	tryptophan	HMDB0000929	met-d-Creatinine	bioa_020	8:23527006-24027006	-0.232477281300306	0.256578518696355	0.364900488525853
MR-PCA	creatinine	HMDB0000562	tryptophan	HMDB0000929	met-d-Creatinine	bioa_020	9:71184707-71684707	-0.232292760808455	0.225016862649747	0.301915256324716
MR-PCA	creatinine	HMDB0000562	tryptophan	HMDB0000929	met-d-Creatinine	bioa_020	10:52398454-52898454	-0.209551638680323	0.258681318531542	0.417896250656275
MR-PCA	creatinine	HMDB0000562	tryptophan	HMDB0000929	met-d-Creatinine	bioa_020	11:15629946-16129946	-0.388874883199613	0.27645331159775	0.15952923244302
MR-PCA	creatinine	HMDB0000562	tryptophan	HMDB0000929	met-d-Creatinine	bioa_020	11:30504837-31294673	0.0373461416961396	0.217025006165408	0.863372902078996
MR-PCA	creatinine	HMDB0000562	tryptophan	HMDB0000929	met-d-Creatinine	bioa_020	11:116373213-117240760	-0.479425410392843	0.169773823240725	0.0047442216148083
MR-PCA	creatinine	HMDB0000562	tryptophan	HMDB0000929	met-d-Creatinine	bioa_020	15:41118334-41871842	0.0688535602746777	0.240973913866127	0.775084658917116
MR-PCA	creatinine	HMDB0000562	tryptophan	HMDB0000929	met-d-Creatinine	bioa_020	15:45400360-46179051	-0.0713893272305948	0.156184645215023	0.647611476086623
MR-PCA	creatinine	HMDB0000562	tryptophan	HMDB0000929	met-d-Creatinine	bioa_020	15:53700578-54200578	-0.300136489237889	0.247337045841676	0.224949552995983
MR-PCA	creatinine	HMDB0000562	tryptophan	HMDB0000929	met-d-Creatinine	bioa_020	15:76097375-76597375	-0.496158436523955	0.24333490280805	0.0414506141923001
MR-PCA	creatinine	HMDB0000562	tryptophan	HMDB0000929	met-d-Creatinine	bioa_020	16:20142332-21335139	-0.140370755002263	0.130542628969237	0.282246381071792
MR-PCA	creatinine	HMDB0000562	tryptophan	HMDB0000929	met-d-Creatinine	bioa_020	16:89453424-89953424	-0.148665345256118	0.276924802873179	0.591375559368746
MR-PCA	creatinine	HMDB0000562	tryptophan	HMDB0000929	met-d-Creatinine	bioa_020	17:19176536-19724875	0.135994975977509	0.314493481851577	0.665432246146864
MR-PCA	creatinine	HMDB0000562	tryptophan	HMDB0000929	met-d-Creatinine	bioa_020	17:37200083-37954217	-0.180291694750375	0.208962645591314	0.388250796762786
MR-PCA	creatinine	HMDB0000562	tryptophan	HMDB0000929	met-d-Creatinine	bioa_020	17:58690466-59700441	-0.296359649280647	0.166323929422119	0.0747782509815567
MR-PCA	creatinine	HMDB0000562	tryptophan	HMDB0000929	met-d-Creatinine	bioa_020	19:32940263-33709298	-0.43746388721521	0.234937773454726	0.0625972389438773
MR-PCA	creatinine	HMDB0000562	tryptophan	HMDB0000929	met-d-Creatinine	bioa_020	20:32653904-33537782	-0.103979883949273	0.267807687539284	0.69782122818407
MR-PCA	creatinine	HMDB0000562	tryptophan	HMDB0000929	met-d-Creatinine	bioa_020	22:38345240-38845240	0.26359263046963	0.255886666309109	0.302956139793529
MR-PCA	taurine	HMDB0000251	7-methylxanthine	HMDB0001991	bioa_034	GCST90199754	19:54074995-54574995	0.0340033846949615	0.106643011313027	0.749838408310383
MR-PCA	phenylalanine	HMDB0000159	asparagine	HMDB0000168	met-d-Phe	GCST90200452	2:211293055-211793055	1.56402607770888	0.444314674178944	0.0004314061123978
MR-PCA	phenylalanine	HMDB0000159	asparagine	HMDB0000168	met-d-Phe	GCST90200452	6:17868392-18368392	0.256848940130946	0.489318322952363	0.599644536651869
MR-PCA	phenylalanine	HMDB0000159	asparagine	HMDB0000168	met-d-Phe	GCST90200452	11:57019429-57519429	-0.4524587396752	0.344624592988406	0.189215559921121
MR-PCA	phenylalanine	HMDB0000159	asparagine	HMDB0000168	met-d-Phe	GCST90200452	12:56671418-57171418	0.720333233665749	0.473593850814357	0.128261434076757
MR-PCA	phenylalanine	HMDB0000159	asparagine	HMDB0000168	met-d-Phe	GCST90200452	12:102211009-102721004	-0.401267616642753	0.264246145547425	0.128879015005456
MR-PCA	phenylalanine	HMDB0000159	asparagine	HMDB0000168	met-d-Phe	GCST90200452	12:102890425-104124563	0.140370393218417	0.119842193130774	0.241480785093002
MR-PCA	phenylalanine	HMDB0000159	asparagine	HMDB0000168	met-d-Phe	GCST90200452	12:104125826-104625826	-0.23869466316611	0.314944620413255	0.44851439491998
MR-PCA	phenylalanine	HMDB0000159	asparagine	HMDB0000168	met-d-Phe	GCST90200452	14:55161744-55661744	0.0937132125115647	0.321295172972288	0.770536451335246
MR-PCA	phenylalanine	HMDB0000159	asparagine	HMDB0000168	met-d-Phe	GCST90200452	14:55670870-56170870	0.30088458246827	0.358082747666916	0.400759535143309
MR-PCA	phenylalanine	HMDB0000159	asparagine	HMDB0000168	met-d-Phe	GCST90200452	16:16004626-16504626	0.514067509642254	0.398089855892974	0.19658741237707
MR-PCA	arginine	HMDB0000517	4-acetamidobutanoate	HMDB0003681	bioa_002	GCST90200311	2:24182937-24682937	0.201416651992296	0.27312932793836	0.460854461018842
MR-PCA	arginine	HMDB0000517	4-acetamidobutanoate	HMDB0003681	bioa_002	GCST90200311	2:211333022-211833022	-0.113823390049251	0.208168366605209	0.584526285426375
MR-PCA	arginine	HMDB0000517	4-acetamidobutanoate	HMDB0003681	bioa_002	GCST90200311	2:219037276-219788019	0.135853238377815	0.275657448592218	0.622130204286817
MR-PCA	arginine	HMDB0000517	4-acetamidobutanoate	HMDB0003681	bioa_002	GCST90200311	4:144583533-145083533	0.261456800935683	0.23790219085147	0.271763861454314
MR-PCA	arginine	HMDB0000517	4-acetamidobutanoate	HMDB0003681	bioa_002	GCST90200311	5:177386199-177886199	-0.360212826329393	0.287489242421191	0.210219877931752
MR-PCA	arginine	HMDB0000517	4-acetamidobutanoate	HMDB0003681	bioa_002	GCST90200311	6:131339506-132265729	-0.0326216262888722	0.13270792239564	0.805825279606956
MR-PCA	arginine	HMDB0000517	4-acetamidobutanoate	HMDB0003681	bioa_002	GCST90200311	6:135177817-135677817	-0.565235193766745	0.307639679572624	0.0661613944981456
MR-PCA	arginine	HMDB0000517	4-acetamidobutanoate	HMDB0003681	bioa_002	GCST90200311	10:99898951-100398951	0.136594223117389	0.34228579856855	0.68984543783333
MR-PCA	arginine	HMDB0000517	4-acetamidobutanoate	HMDB0003681	bioa_002	GCST90200311	12:46680313-47435518	-0.293903073172074	0.269009426698714	0.274596612212234
MR-PCA	arginine	HMDB0000517	4-acetamidobutanoate	HMDB0003681	bioa_002	GCST90200311	19:12757458-13257458	-0.250394398790876	0.168484669872901	0.137238026386619
MR-PCA	betaine	HMDB0000043	caffeine	HMDB0001847	M03141	GCST90200436	2:211337631-211837631	-0.0518424978878464	0.0920665466216163	0.573368082177352
MR-PCA	betaine	HMDB0000043	caffeine	HMDB0001847	M03141	GCST90200436	5:78095798-78666416	-0.124446435869725	0.0891583893757172	0.162777581904093
MR-PCA	betaine	HMDB0000043	caffeine	HMDB0001847	M03141	GCST90200436	12:30349-530349	-0.158409218055281	0.149009940493811	0.287746493528688
MR-PCA	bilirubin (z,z)	HMDB0000054	adenosine	HMDB0000050	M27716	M00555	2:234140469-234918570	-0.0015608403414944	0.0366100779438945	0.965993155331884
MR-PCA	valine	HMDB0000883	4-hydroxy-2-oxoglutaric acid	HMDB0002070	bioa_022	GCST90199897	2:64958074-65458074	0.114002432182049	0.224937289950005	0.612282011363706
MR-PCA	valine	HMDB0000883	4-hydroxy-2-oxoglutaric acid	HMDB0002070	bioa_022	GCST90199897	2:211173777-211673777	-1.08704357982908	0.453320038289949	0.0164866396124969
MR-PCA	valine	HMDB0000883	4-hydroxy-2-oxoglutaric acid	HMDB0002070	bioa_022	GCST90199897	4:88972827-89472827	0.0085903446367326	0.150600601707476	0.954512875044312
MR-PCA	valine	HMDB0000883	4-hydroxy-2-oxoglutaric acid	HMDB0002070	bioa_022	GCST90199897	11:116381707-116882500	0.0215098798774906	0.333181480205514	0.948525089932494
MR-PCA	valine	HMDB0000883	4-hydroxy-2-oxoglutaric acid	HMDB0002070	bioa_022	GCST90199897	12:56615040-57115040	0.554213463877787	0.594712810057269	0.351387689506363
MR-PCA	valine	HMDB0000883	4-hydroxy-2-oxoglutaric acid	HMDB0002070	bioa_022	GCST90199897	16:70059237-70559237	-0.387797332038336	0.333585529062564	0.245027368830468
MR-PCA	valine	HMDB0000883	4-hydroxy-2-oxoglutaric acid	HMDB0002070	bioa_022	GCST90199897	17:6883609-7383609	-0.424164440392761	0.3562891369981	0.233847479394802
MR-PCA	valine	HMDB0000883	4-hydroxy-2-oxoglutaric acid	HMDB0002070	bioa_022	GCST90199897	17:40470632-40970632	-0.326187597863887	0.60654645658639	0.590730028902697
MR-PCA	valine	HMDB0000883	4-hydroxy-2-oxoglutaric acid	HMDB0002070	bioa_022	GCST90199897	19:49114511-49614511	0.461436500178934	0.431503509762713	0.284903405760129
MR-PCA	acetylphosphate	HMDB0001494	arginine	HMDB0000517	M15488	M01638	1:109564880-110064880	0.0038840718745306	0.145926557870262	0.978765516370606
MR-PCA	acetylphosphate	HMDB0001494	arginine	HMDB0000517	M15488	M01638	6:96128415-96628415	0.296865324095412	0.262980194737444	0.258960905532442
MR-PCA	1-methylxanthine	HMDB0010738	acetate	HMDB0000042	M34389	met-d-Acetate	8:18010431-18510431	-0.0232290693719996	0.013747413407614	0.0910844591300508
MR-PCA	creatinine	HMDB0000562	sulfate*	HMDB01448	bioa_026	GCST90199896	1:109627506-110127506	-0.770214508901279	0.448993583611376	0.086267461307561
MR-PCA	creatinine	HMDB0000562	sulfate*	HMDB01448	bioa_026	GCST90199896	2:73467567-73967567	-0.682180017850321	0.565108317812449	0.227367901032065
MR-PCA	creatinine	HMDB0000562	sulfate*	HMDB01448	bioa_026	GCST90199896	2:121056440-121556440	0.696699428555008	0.45911645840562	0.129145877091601
MR-PCA	creatinine	HMDB0000562	sulfate*	HMDB01448	bioa_026	GCST90199896	2:211315692-211815692	-0.0332147808835913	0.382361230681375	0.930776798409397
MR-PCA	creatinine	HMDB0000562	sulfate*	HMDB01448	bioa_026	GCST90199896	2:217404869-217904869	-0.844266367521187	0.402460486893787	0.0359261635535411
MR-PCA	creatinine	HMDB0000562	sulfate*	HMDB01448	bioa_026	GCST90199896	4:77118847-77618847	0.49746530707147	0.330002510295381	0.131693004442712
MR-PCA	creatinine	HMDB0000562	sulfate*	HMDB01448	bioa_026	GCST90199896	5:39171736-39671736	0.395641538928394	0.498025538440642	0.426950858809037
MR-PCA	creatinine	HMDB0000562	sulfate*	HMDB01448	bioa_026	GCST90199896	5:67795622-68295622	0.586809467107733	0.399315293462742	0.141686604190898
MR-PCA	creatinine	HMDB0000562	sulfate*	HMDB01448	bioa_026	GCST90199896	5:176567143-177067143	-1.52758903621746	0.372839157709191	4.18214208692107e-05
MR-PCA	creatinine	HMDB0000562	sulfate*	HMDB01448	bioa_026	GCST90199896	6:43564625-44064625	0.728954554032164	0.41535622625702	0.0792575052879683
MR-PCA	creatinine	HMDB0000562	sulfate*	HMDB01448	bioa_026	GCST90199896	6:160442375-160942375	0.613951715024412	0.293230507976993	0.0362821533037672
MR-PCA	creatinine	HMDB0000562	sulfate*	HMDB01448	bioa_026	GCST90199896	7:77297198-77797198	-0.0217007004198088	0.519150721335879	0.966657827490653
MR-PCA	creatinine	HMDB0000562	sulfate*	HMDB01448	bioa_026	GCST90199896	7:151157801-151657801	0.252768865649991	0.380945437155994	0.50699093754085
MR-PCA	creatinine	HMDB0000562	sulfate*	HMDB01448	bioa_026	GCST90199896	8:23501151-24001151	1.01743417011768	0.509804436801953	0.0459628580405359
MR-PCA	creatinine	HMDB0000562	sulfate*	HMDB01448	bioa_026	GCST90199896	11:30518678-31018678	-0.0811709776643971	0.489677226047047	0.868342481927396
MR-PCA	creatinine	HMDB0000562	sulfate*	HMDB01448	bioa_026	GCST90199896	15:45399813-46200138	-0.214284312640842	0.236351803494977	0.364600976444191
MR-PCA	creatinine	HMDB0000562	sulfate*	HMDB01448	bioa_026	GCST90199896	15:75279182-75779182	0.166646056477524	0.520485761633577	0.748836361359112
MR-PCA	creatinine	HMDB0000562	sulfate*	HMDB01448	bioa_026	GCST90199896	15:75910951-76410951	1.18832222959512	0.43834897494007	0.0067099939483723
MR-PCA	creatinine	HMDB0000562	sulfate*	HMDB01448	bioa_026	GCST90199896	16:20117645-20617645	1.71034294652826	0.409981867843877	3.02265648593575e-05
MR-PCA	creatinine	HMDB0000562	sulfate*	HMDB01448	bioa_026	GCST90199896	17:37370347-37870347	0.444559355604518	0.510678622427985	0.384012656228937
MR-PCA	creatinine	HMDB0000562	sulfate*	HMDB01448	bioa_026	GCST90199896	17:58724447-59700441	0.274155310632674	0.439093016998329	0.532386411282126
MR-PCA	creatinine	HMDB0000562	sulfate*	HMDB01448	bioa_026	GCST90199896	19:33119611-33619611	1.39982041816683	0.415033306993687	0.0007441053090517
MR-PCA	creatinine	HMDB0000562	sulfate*	HMDB01448	bioa_026	GCST90199896	22:40650077-41150077	-0.246699402655544	0.461703876096976	0.593117479056947
MR-PCA	acetate	HMDB0000042	3-(4-hydroxyphenyl)lactate	HMDB0000755	met-d-Acetate	M32197	2:27480940-27980940	-0.763514078053307	0.603402378775825	0.205746556560988
MR-PCA	acetate	HMDB0000042	3-(4-hydroxyphenyl)lactate	HMDB0000755	met-d-Acetate	M32197	2:136358646-136858646	-0.547053921983493	0.627488225145549	0.383309071062798
MR-PCA	acetate	HMDB0000042	3-(4-hydroxyphenyl)lactate	HMDB0000755	met-d-Acetate	M32197	9:4513491-5013491	1.08053683352305	0.468605908947227	0.0211187888374339
MR-PCA	acetate	HMDB0000042	3-(4-hydroxyphenyl)lactate	HMDB0000755	met-d-Acetate	M32197	12:111634608-112523499	-0.602034483321459	0.529603576519333	0.255636796078823
MR-PCA	acetate	HMDB0000042	3-(4-hydroxyphenyl)lactate	HMDB0000755	met-d-Acetate	M32197	12:112590766-113090766	-0.696871156694707	0.614957226975744	0.257129163338717
MR-PCA	acetate	HMDB0000042	3-(4-hydroxyphenyl)lactate	HMDB0000755	met-d-Acetate	M32197	20:24698737-26432690	0.464979648847328	0.254135369607552	0.0673017798456507
MR-PCA	acetate	HMDB0000042	3-(4-hydroxyphenyl)lactate	HMDB0000755	met-d-Acetate	M32197	20:29267804-29767804	0.300241531005436	0.651728028921967	0.645024393690228
MR-PCA	acetate	HMDB0000042	3-(4-hydroxyphenyl)lactate	HMDB0000755	met-d-Acetate	M32197	20:32973832-34017690	0.321947356709675	0.579996674094357	0.578836636734526
MR-PCA	alpha-aminoadipic acid	HMDB0000510	spermidine	HMDB0001257	bioa_025	GCST90200423	3:2996317-3496317	-0.0200537260422894	0.11391638905239	0.860263311358325
MR-PCA	alpha-aminoadipic acid	HMDB0000510	spermidine	HMDB0001257	bioa_025	GCST90200423	5:36380209-36880209	0.0876518244592763	0.111561587488674	0.432054371695658
MR-PCA	asparagine	HMDB0000168	glycerol	HMDB0000131	bioa_003	GCST90200325	2:27480940-27980940	-0.406191224107734	0.326641769817887	0.213669905232093
MR-PCA	asparagine	HMDB0000168	glycerol	HMDB0000131	bioa_003	GCST90200325	4:178111051-178611051	0.0046940743058237	0.228753594649963	0.983628381484786
MR-PCA	asparagine	HMDB0000168	glycerol	HMDB0000131	bioa_003	GCST90200325	7:97252737-97752737	0.048719192561625	0.237873392472383	0.83771944697387
MR-PCA	asparagine	HMDB0000168	glycerol	HMDB0000131	bioa_003	GCST90200325	11:61853420-62353420	0.0083323743564632	0.172963732281341	0.961577481186637
MR-PCA	asparagine	HMDB0000168	glycerol	HMDB0000131	bioa_003	GCST90200325	12:46900176-47400176	0.400724036386537	0.253804692043439	0.114366400650903
MR-PCA	asparagine	HMDB0000168	glycerol	HMDB0000131	bioa_003	GCST90200325	14:103514503-104812812	-0.134566388054743	0.119590023511939	0.260491208484286
MR-PCA	oleamide	HMDB0002117	inositol 1-phosphate (i1p)	HMDB0000213	M32458	M01481	12:21138621-21638621	-0.0026800306039386	0.19108925159582	0.988810019806228
MR-PCA	oleamide	HMDB0002117	inositol 1-phosphate (i1p)	HMDB0000213	M32458	M01481	19:15740431-16240431	-0.0222699254822841	0.275234145275301	0.9355114156116
MR-PCA	phenylalanine	HMDB0000159	hypoxanthine	HMDB0000157	bioa_016	M03127	1:94441240-94941240	-0.136729234924217	0.52248793700647	0.793561385356757
MR-PCA	phenylalanine	HMDB0000159	hypoxanthine	HMDB0000157	bioa_016	M03127	3:186202917-186702917	-0.36676161045178	0.344209662738315	0.286641559482774
MR-PCA	phenylalanine	HMDB0000159	hypoxanthine	HMDB0000157	bioa_016	M03127	4:155231289-155731289	-0.094647878306756	0.411012179366092	0.817874212735845
MR-PCA	phenylalanine	HMDB0000159	hypoxanthine	HMDB0000157	bioa_016	M03127	4:186893802-187393802	-0.2715832833749	0.220097415434956	0.217231563863285
MR-PCA	phenylalanine	HMDB0000159	hypoxanthine	HMDB0000157	bioa_016	M03127	5:176539719-177067143	0.345214894936798	0.333310457779973	0.300334766501652
MR-PCA	phenylalanine	HMDB0000159	hypoxanthine	HMDB0000157	bioa_016	M03127	6:52381188-52881188	0.169667000589615	0.505666817263176	0.737224403347534
MR-PCA	phenylalanine	HMDB0000159	hypoxanthine	HMDB0000157	bioa_016	M03127	11:57020509-57520509	-0.220889333710963	0.477896152898155	0.643929303016738
MR-PCA	phenylalanine	HMDB0000159	hypoxanthine	HMDB0000157	bioa_016	M03127	12:103007876-103562619	-0.0792016975295521	0.211423755443144	0.707949674634933
MR-PCA	phenylalanine	HMDB0000159	hypoxanthine	HMDB0000157	bioa_016	M03127	14:55086875-55586875	0.0414184926535786	0.515771989830123	0.935995571348078
MR-PCA	phenylalanine	HMDB0000159	hypoxanthine	HMDB0000157	bioa_016	M03127	19:45142254-45642254	-0.0581336648138509	0.469254461911256	0.901406201816747
MR-PCA	3-(4-hydroxyphenyl)lactate	HMDB0000755	taurochenodeoxycholate	HMDB0000951	M32197	GCST90200337	17:79879970-80379970	0.185335045534471	0.13791251174386	0.178993809474079
MR-PCA	isoleucine	HMDB0000172	histidine	HMDB0000177	bioa_010	met-d-His	2:27480940-27980940	-0.750380744571709	0.0928406733831707	6.34747562156254e-16
MR-PCA	isoleucine	HMDB0000172	histidine	HMDB0000177	bioa_010	met-d-His	4:88976422-89476422	-0.0488265858338316	0.0583546965057873	0.402749548827175
MR-PCA	isoleucine	HMDB0000172	histidine	HMDB0000177	bioa_010	met-d-His	12:56615040-57115040	1.46591996679418	0.139438681709416	7.52543070961864e-26
MR-PCA	isoleucine	HMDB0000172	histidine	HMDB0000177	bioa_010	met-d-His	16:70059237-70559237	0.118713014672886	0.0863770397342058	0.169330427859165
MR-PCA	valine	HMDB0000883	3-(4-hydroxyphenyl)lactate	HMDB0000755	met-d-Val	GCST90200371	2:27480940-28253616	-0.455767138994269	0.356717404768151	0.201365795063501
MR-PCA	valine	HMDB0000883	3-(4-hydroxyphenyl)lactate	HMDB0000755	met-d-Val	GCST90200371	2:64975088-65475088	-0.289105199786092	0.253296650645225	0.25371598074453
MR-PCA	valine	HMDB0000883	3-(4-hydroxyphenyl)lactate	HMDB0000755	met-d-Val	GCST90200371	2:165251927-165751927	0.386537441967152	0.407216289633978	0.342509236659214
MR-PCA	valine	HMDB0000883	3-(4-hydroxyphenyl)lactate	HMDB0000755	met-d-Val	GCST90200371	3:135701113-136578270	0.309550365217783	0.407461017042881	0.447430655777297
MR-PCA	valine	HMDB0000883	3-(4-hydroxyphenyl)lactate	HMDB0000755	met-d-Val	GCST90200371	4:86953335-87453335	-0.48018266036306	0.353999531659823	0.174956037698783
MR-PCA	valine	HMDB0000883	3-(4-hydroxyphenyl)lactate	HMDB0000755	met-d-Val	GCST90200371	4:87663610-88163610	-0.300629195360616	0.390617891592273	0.441522521941989
MR-PCA	valine	HMDB0000883	3-(4-hydroxyphenyl)lactate	HMDB0000755	met-d-Val	GCST90200371	4:88882515-89510546	0.0779866945175817	0.124542403959747	0.53119302918202
MR-PCA	valine	HMDB0000883	3-(4-hydroxyphenyl)lactate	HMDB0000755	met-d-Val	GCST90200371	5:55564890-56064890	0.330284409050491	0.320598749064176	0.302910892211338
MR-PCA	valine	HMDB0000883	3-(4-hydroxyphenyl)lactate	HMDB0000755	met-d-Val	GCST90200371	6:108910874-109410874	-0.286474200454016	0.470962673635128	0.543005971819277
MR-PCA	valine	HMDB0000883	3-(4-hydroxyphenyl)lactate	HMDB0000755	met-d-Val	GCST90200371	12:56199875-57115338	0.381944183588547	0.282362044270415	0.176159361296017
MR-PCA	valine	HMDB0000883	3-(4-hydroxyphenyl)lactate	HMDB0000755	met-d-Val	GCST90200371	12:122278263-122778263	-0.164951767147591	0.452566555147753	0.715499095940168
MR-PCA	valine	HMDB0000883	3-(4-hydroxyphenyl)lactate	HMDB0000755	met-d-Val	GCST90200371	14:102468052-102968052	-0.0469980311584611	0.597498591354047	0.937304670429943
MR-PCA	valine	HMDB0000883	3-(4-hydroxyphenyl)lactate	HMDB0000755	met-d-Val	GCST90200371	16:69315747-70918195	-0.125153627085569	0.231196953065131	0.588280800437174
MR-PCA	valine	HMDB0000883	3-(4-hydroxyphenyl)lactate	HMDB0000755	met-d-Val	GCST90200371	17:6935779-7435779	0.0624287821810556	0.242146339995838	0.79655024987132
MR-PCA	valine	HMDB0000883	3-(4-hydroxyphenyl)lactate	HMDB0000755	met-d-Val	GCST90200371	17:79384062-79884062	-0.0365429830880603	0.439733510506535	0.933769985517291
MR-PCA	valine	HMDB0000883	3-(4-hydroxyphenyl)lactate	HMDB0000755	met-d-Val	GCST90200371	19:49050431-49611255	-0.647781644611803	0.228695351261582	0.0046184263567146
MR-PCA	eicosapentaenoate (epa; 20:5n3)	HMDB0001999	methionine	HMDB0000696	M18467	GCST90200391	11:61330635-61830635	-0.0605600300470742	0.0928248306598165	0.51413544858793
MR-PCA	glycine	HMDB0000123	tyrosine	HMDB0000158	met-d-Gly	M01299	1:11606378-12106378	0.309375463252377	0.570375838915762	0.587538622671085
MR-PCA	glycine	HMDB0000123	tyrosine	HMDB0000158	met-d-Gly	M01299	1:75982013-76482013	0.12331998838147	0.371808297718398	0.740133723038195
MR-PCA	glycine	HMDB0000123	tyrosine	HMDB0000158	met-d-Gly	M01299	1:120004506-120504506	0.425897551520734	0.4942041546562	0.388806036630858
MR-PCA	glycine	HMDB0000123	tyrosine	HMDB0000158	met-d-Gly	M01299	1:151589838-152089838	-0.338602641849955	0.732801073197348	0.644033814030412
MR-PCA	glycine	HMDB0000123	tyrosine	HMDB0000158	met-d-Gly	M01299	2:165276338-165776338	-0.790768528997019	0.528295410044965	0.134437443696933
MR-PCA	glycine	HMDB0000123	tyrosine	HMDB0000158	met-d-Gly	M01299	2:208538752-212979649	-0.0523519951587268	0.0508277330490897	0.303015268840459
MR-PCA	glycine	HMDB0000123	tyrosine	HMDB0000158	met-d-Gly	M01299	2:226790540-227290540	-1.03660481957657	0.590337894584935	0.0790966589897325
MR-PCA	glycine	HMDB0000123	tyrosine	HMDB0000158	met-d-Gly	M01299	3:12110357-12610357	0.113594997063589	0.53889902993734	0.83305046070434
MR-PCA	glycine	HMDB0000123	tyrosine	HMDB0000158	met-d-Gly	M01299	3:48534270-49826414	-0.258576878345825	0.562930342663273	0.645989447556774
MR-PCA	glycine	HMDB0000123	tyrosine	HMDB0000158	met-d-Gly	M01299	3:125116791-126249375	-0.272327524076998	0.17339829031416	0.116291448881656
MR-PCA	glycine	HMDB0000123	tyrosine	HMDB0000158	met-d-Gly	M01299	4:89427537-89927537	-0.722627562997602	0.609821929233987	0.236024853252497
MR-PCA	glycine	HMDB0000123	tyrosine	HMDB0000158	met-d-Gly	M01299	4:102676923-103438709	0.133128303220734	0.479887329913102	0.781460889810334
MR-PCA	glycine	HMDB0000123	tyrosine	HMDB0000158	met-d-Gly	M01299	5:90005685-90505685	0.457406114892441	0.505408589799959	0.365453499430108
MR-PCA	glycine	HMDB0000123	tyrosine	HMDB0000158	met-d-Gly	M01299	6:131620261-132120261	-0.882051989597812	0.749146017309874	0.239031912489955
MR-PCA	glycine	HMDB0000123	tyrosine	HMDB0000158	met-d-Gly	M01299	6:160518860-161018860	-0.213343578380048	0.59222191878381	0.718665701652558
MR-PCA	glycine	HMDB0000123	tyrosine	HMDB0000158	met-d-Gly	M01299	7:55560073-56715237	-0.128791364662894	0.244659195261067	0.598602467166148
MR-PCA	glycine	HMDB0000123	tyrosine	HMDB0000158	met-d-Gly	M01299	8:8915380-9434231	0.1322988363929	0.196156868021493	0.500022552522351
MR-PCA	glycine	HMDB0000123	tyrosine	HMDB0000158	met-d-Gly	M01299	8:116710729-117210729	-1.43871283486297	0.693020190301282	0.0378935613309225
MR-PCA	glycine	HMDB0000123	tyrosine	HMDB0000158	met-d-Gly	M01299	8:126212070-126756694	-0.717875704680294	0.363366077365421	0.0481970784538779
MR-PCA	glycine	HMDB0000123	tyrosine	HMDB0000158	met-d-Gly	M01299	9:5668443-7086536	0.343825913371385	0.194718823770328	0.0774368087653466
MR-PCA	glycine	HMDB0000123	tyrosine	HMDB0000158	met-d-Gly	M01299	12:115016-615016	0.104616902577694	0.540488713054671	0.846520555492282
MR-PCA	glycine	HMDB0000123	tyrosine	HMDB0000158	met-d-Gly	M01299	12:21136493-21636493	-1.04165829923129	0.557361870269272	0.0616355549511613
MR-PCA	glycine	HMDB0000123	tyrosine	HMDB0000158	met-d-Gly	M01299	12:46468358-47667420	-0.0580436997972572	0.310753433200859	0.851830167572208
MR-PCA	glycine	HMDB0000123	tyrosine	HMDB0000158	met-d-Gly	M01299	12:56615338-57115338	1.21343474677335	0.396398344553399	0.0022048868934397
MR-PCA	glycine	HMDB0000123	tyrosine	HMDB0000158	met-d-Gly	M01299	12:57516305-58016305	-0.734086557554303	0.531394900658523	0.167145804011081
MR-PCA	glycine	HMDB0000123	tyrosine	HMDB0000158	met-d-Gly	M01299	12:59343804-59843804	-0.171770233508334	0.668779915070274	0.797301366428322
MR-PCA	glycine	HMDB0000123	tyrosine	HMDB0000158	met-d-Gly	M01299	14:100551720-101051720	-0.0081595267596941	0.811325134352295	0.9919757808507
MR-PCA	glycine	HMDB0000123	tyrosine	HMDB0000158	met-d-Gly	M01299	15:42451374-42951374	0.947985189420179	0.605069247140123	0.117175864569781
MR-PCA	glycine	HMDB0000123	tyrosine	HMDB0000158	met-d-Gly	M01299	15:43028726-44613739	0.272859487026905	0.632395912783307	0.666127095386297
MR-PCA	glycine	HMDB0000123	tyrosine	HMDB0000158	met-d-Gly	M01299	15:58180763-58713267	0.92125374829734	0.378594280854533	0.0149596845397807
MR-PCA	glycine	HMDB0000123	tyrosine	HMDB0000158	met-d-Gly	M01299	16:79678196-80178196	-0.306598871331069	0.630142516097677	0.626573855578621
MR-PCA	glycine	HMDB0000123	tyrosine	HMDB0000158	met-d-Gly	M01299	16:80626853-81422810	-0.259147177491222	0.240919386547381	0.28207965826314
MR-PCA	glycine	HMDB0000123	tyrosine	HMDB0000158	met-d-Gly	M01299	17:45235982-45996386	0.117797671721865	0.453573939042418	0.795087505570976
MR-PCA	glycine	HMDB0000123	tyrosine	HMDB0000158	met-d-Gly	M01299	19:17984588-18484588	-0.757362144055491	0.479861627988791	0.114498363257186
MR-PCA	glycine	HMDB0000123	tyrosine	HMDB0000158	met-d-Gly	M01299	19:33473705-33973705	0.272941887590137	0.492254652590673	0.579255215496808
MR-PCA	glucose	HMDB0000122	caffeine	HMDB0001847	M20489	M00569	2:169551488-170051488	0.0766058918134782	0.141436769572617	0.588075884358617
MR-PCA	eicosapentaenoate (epa; 20:5n3)	HMDB0001999	dehydroepiandrosterone sulfate (dhea-s)	HMDB0001032	M18467	GCST90199673	11:61330635-61830635	-0.172311545353155	0.0927791297909569	0.0632794162780563
MR-PCA	serine	HMDB0000187	urea	HMDB0000294	bioa_018	M01670	1:11610843-12110843	-0.247202374789037	0.293907251185409	0.400297659990367
MR-PCA	serine	HMDB0000187	urea	HMDB0000294	bioa_018	M01670	1:119427250-120522606	0.0186600818221442	0.0877813934092337	0.831658898369091
MR-PCA	serine	HMDB0000187	urea	HMDB0000294	bioa_018	M01670	2:27480940-27980940	-0.334569576505497	0.20667650189996	0.105488578424297
MR-PCA	serine	HMDB0000187	urea	HMDB0000294	bioa_018	M01670	2:211315692-212076215	-0.156289569579346	0.168146808232321	0.352638924292305
MR-PCA	serine	HMDB0000187	urea	HMDB0000294	bioa_018	M01670	3:125660381-126160381	-0.0703235379815333	0.216975875769445	0.745856546657791
MR-PCA	serine	HMDB0000187	urea	HMDB0000294	bioa_018	M01670	7:55551853-56922308	-0.0285809416683003	0.11533211231293	0.804278123809173
MR-PCA	serine	HMDB0000187	urea	HMDB0000294	bioa_018	M01670	8:126232621-126732621	1.40766214050755	0.833917257379116	0.091408970769784
MR-PCA	serine	HMDB0000187	urea	HMDB0000294	bioa_018	M01670	10:65065800-65565800	-0.093902276473867	0.331227017221464	0.776794930506799
MR-PCA	glycine	HMDB0000123	alanine	HMDB0000161	M32338	GCST90200431	2:211289363-212090389	-0.0536463475604775	0.0405657496277689	0.186016937794315
MR-PCA	oleamide	HMDB0002117	creatinine	HMDB0000562	M32458	GCST90200366	12:21138621-21638621	0.084632781070183	0.0872479539804576	0.332033548092679
MR-PCA	oleamide	HMDB0002117	creatinine	HMDB0000562	M32458	GCST90200366	19:15740431-16240431	-0.238810304004429	0.124911693386608	0.0558976109099943
MR-PCA	glutamate	HMDB0000148	cortisol	HMDB0000063	bioa_007	GCST90200378	12:121174861-121674861	-0.0601488276077089	0.265178742340822	0.820560821984283
MR-PCA	acetate	HMDB0000042	isoleucine	HMDB0000172	met-d-Acetate	met-d-Ile	2:27480940-27980940	-1.29070565143065	0.134343638724515	7.43363965006749e-22
MR-PCA	acetate	HMDB0000042	isoleucine	HMDB0000172	met-d-Acetate	met-d-Ile	2:136358646-136858646	-0.201997249286553	0.165517753269597	0.222314689349105
MR-PCA	acetate	HMDB0000042	isoleucine	HMDB0000172	met-d-Acetate	met-d-Ile	9:4513491-5013491	0.0570629365949851	0.089924533175279	0.525712341136009
MR-PCA	acetate	HMDB0000042	isoleucine	HMDB0000172	met-d-Acetate	met-d-Ile	12:111634608-112523499	-0.195072764889092	0.120855880964413	0.106507016093722
MR-PCA	acetate	HMDB0000042	isoleucine	HMDB0000172	met-d-Acetate	met-d-Ile	12:112590766-113090766	-0.243495070648173	0.135449512464313	0.0722275089065582
MR-PCA	acetate	HMDB0000042	isoleucine	HMDB0000172	met-d-Acetate	met-d-Ile	15:43683941-44183941	-0.100154822669216	0.153537586765113	0.514198188079489
MR-PCA	acetate	HMDB0000042	isoleucine	HMDB0000172	met-d-Acetate	met-d-Ile	20:23910811-24695002	-0.209381014006645	0.0798401353503836	0.008728643667819
MR-PCA	acetate	HMDB0000042	isoleucine	HMDB0000172	met-d-Acetate	met-d-Ile	20:24698737-26432690	-0.154085960745816	0.0564020740763163	0.0062966406061592
MR-PCA	acetate	HMDB0000042	isoleucine	HMDB0000172	met-d-Acetate	met-d-Ile	20:29267804-29767804	-0.209142163513184	0.134262343596301	0.119301358392757
MR-PCA	acetate	HMDB0000042	isoleucine	HMDB0000172	met-d-Acetate	met-d-Ile	20:32973832-34017690	-0.0207038372036517	0.147492686715314	0.888366112849774
MR-PCA	acetone	HMDB0001659	taurocholate	HMDB0000036	met-d-Acetone	GCST90200333	1:120074995-120574995	-1.00476168101238	0.40728486277982	0.0136259770899178
MR-PCA	acetone	HMDB0001659	taurocholate	HMDB0000036	met-d-Acetone	GCST90200333	5:41206969-43455198	0.297911661533401	0.241519698310781	0.217393732692386
MR-PCA	acetone	HMDB0001659	taurocholate	HMDB0000036	met-d-Acetone	GCST90200333	6:166522838-167022838	-0.151378289592265	0.295225620980627	0.60812300441492
MR-PCA	acetone	HMDB0001659	taurocholate	HMDB0000036	met-d-Acetone	GCST90200333	8:126241733-126741733	-0.885946060246218	0.33892987758715	0.0089501896469084
MR-PCA	acetone	HMDB0001659	taurocholate	HMDB0000036	met-d-Acetone	GCST90200333	10:135065795-135607239	-0.422880072926082	0.314896389302463	0.179298482428226
MR-PCA	acetone	HMDB0001659	taurocholate	HMDB0000036	met-d-Acetone	GCST90200333	11:116461180-116961180	-0.265605880773821	0.639451264743103	0.677874488401021
MR-PCA	acetone	HMDB0001659	taurocholate	HMDB0000036	met-d-Acetone	GCST90200333	12:122365033-122865033	0.802570838562279	0.465519928021875	0.0847022270163241
MR-PCA	acetone	HMDB0001659	taurocholate	HMDB0000036	met-d-Acetone	GCST90200333	12:123068455-124007504	-0.109440030974703	0.41139754570194	0.79022370146943
MR-PCA	acetone	HMDB0001659	taurocholate	HMDB0000036	met-d-Acetone	GCST90200333	13:42058883-42558883	-0.737661373184714	0.433519808848233	0.0888372723005174
MR-PCA	acetone	HMDB0001659	taurocholate	HMDB0000036	met-d-Acetone	GCST90200333	17:6935779-7435779	-0.246861906654098	0.345085992562788	0.474384490302193
MR-PCA	acetone	HMDB0001659	taurocholate	HMDB0000036	met-d-Acetone	GCST90200333	19:45929043-46429043	-0.141172840190245	0.416091789285394	0.734396602942226
MR-PCA	creatine	HMDB0000064	hydroxy-n6,n6,n6-trimethyllysine*	HMDB01422	M27718	GCST90200240	2:211346498-211846498	0.234422940990994	0.0849886893243216	0.0058105693793748
MR-PCA	citrulline	HMDB0000904	theobromine	HMDB0002825	M02132	M18392	10:97115163-97871266	0.0007054314236855	0.131108051749121	0.995706975137017
MR-PCA	oleamide	HMDB0002117	valine	HMDB0000883	M32458	M01649	12:21138621-21638621	-0.0705508003470111	0.0928751447344123	0.447475432926175
MR-PCA	oleamide	HMDB0002117	valine	HMDB0000883	M32458	M01649	19:15740431-16240431	0.0108767839811793	0.133823180042175	0.935221442690698
MR-PCA	cholesterol	HMDB0000067	flavin adenine dinucleotide (fad)	HMDB0001248	M00063	GCST90200376	1:109571511-110071511	-0.0605496716038936	0.174561583662766	0.728691158662154
MR-PCA	pantothenate	HMDB0000210	2-hydroxyphenylacetate	HMDB0000669	M01508	GCST90200369	2:27200724-27700724	-0.0286585854097783	0.161575982471385	0.859218482852096
MR-PCA	glycine	HMDB0000123	asparagine	HMDB0000168	met-d-Gly	bioa_003	1:11606378-12106378	-0.392126688144741	0.278251927213564	0.158761088108389
MR-PCA	glycine	HMDB0000123	asparagine	HMDB0000168	met-d-Gly	bioa_003	1:75982013-76482013	-0.133061098120318	0.181371365473241	0.463168815564619
MR-PCA	glycine	HMDB0000123	asparagine	HMDB0000168	met-d-Gly	bioa_003	1:120004506-120504506	-0.139726019963899	0.24104130721975	0.5621326855632
MR-PCA	glycine	HMDB0000123	asparagine	HMDB0000168	met-d-Gly	bioa_003	1:151589838-152089838	-0.153746312158255	0.35436358006142	0.664385744417841
MR-PCA	glycine	HMDB0000123	asparagine	HMDB0000168	met-d-Gly	bioa_003	2:165276338-165776338	0.441107544796654	0.257744317919143	0.0870044922010512
MR-PCA	glycine	HMDB0000123	asparagine	HMDB0000168	met-d-Gly	bioa_003	2:208538752-212979649	-0.0792113082581055	0.0247930675916838	0.0013988053767797
MR-PCA	glycine	HMDB0000123	asparagine	HMDB0000168	met-d-Gly	bioa_003	2:226790540-227290540	0.231820782498458	0.288554211652205	0.421750926233904
MR-PCA	glycine	HMDB0000123	asparagine	HMDB0000168	met-d-Gly	bioa_003	3:12110357-12610357	0.445591210936745	0.261606288752023	0.0885139287834647
MR-PCA	glycine	HMDB0000123	asparagine	HMDB0000168	met-d-Gly	bioa_003	3:48534270-49826414	0.277343255541138	0.274593341922566	0.312488345561359
MR-PCA	glycine	HMDB0000123	asparagine	HMDB0000168	met-d-Gly	bioa_003	3:125116791-126249375	0.013516371460949	0.0845333899391042	0.872964671839847
MR-PCA	glycine	HMDB0000123	asparagine	HMDB0000168	met-d-Gly	bioa_003	4:89427537-89927537	0.321981927496539	0.297482093752817	0.279093776589674
MR-PCA	glycine	HMDB0000123	asparagine	HMDB0000168	met-d-Gly	bioa_003	4:102676923-103438709	-0.528179521854181	0.234094093845546	0.0240537161098934
MR-PCA	glycine	HMDB0000123	asparagine	HMDB0000168	met-d-Gly	bioa_003	5:90005685-90505685	0.673681529971248	0.247411311935893	0.0064707471300895
MR-PCA	glycine	HMDB0000123	asparagine	HMDB0000168	met-d-Gly	bioa_003	6:131620261-132120261	0.463775102319862	0.365415852509261	0.204380179976678
MR-PCA	glycine	HMDB0000123	asparagine	HMDB0000168	met-d-Gly	bioa_003	6:160518860-161018860	0.865091932491548	0.286544452003102	0.0025356895767119
MR-PCA	glycine	HMDB0000123	asparagine	HMDB0000168	met-d-Gly	bioa_003	7:55560073-56715237	-0.002778104920174	0.119425910599202	0.981441153617541
MR-PCA	glycine	HMDB0000123	asparagine	HMDB0000168	met-d-Gly	bioa_003	8:8915380-9434231	-0.0289059426308808	0.0956753738618695	0.762556613415391
MR-PCA	glycine	HMDB0000123	asparagine	HMDB0000168	met-d-Gly	bioa_003	8:116710729-117210729	0.566024987092067	0.338152750409402	0.0941554288681862
MR-PCA	glycine	HMDB0000123	asparagine	HMDB0000168	met-d-Gly	bioa_003	8:126212070-126756694	-0.167947658405639	0.17726757151744	0.343422459644458
MR-PCA	glycine	HMDB0000123	asparagine	HMDB0000168	met-d-Gly	bioa_003	9:5668443-7086536	-0.093199700731054	0.0949566717051633	0.326347649129036
MR-PCA	glycine	HMDB0000123	asparagine	HMDB0000168	met-d-Gly	bioa_003	12:115016-615016	0.427235835647566	0.263542086441122	0.104989880827677
MR-PCA	glycine	HMDB0000123	asparagine	HMDB0000168	met-d-Gly	bioa_003	12:21136493-21636493	0.236330727901764	0.272935234919963	0.386552823798087
MR-PCA	glycine	HMDB0000123	asparagine	HMDB0000168	met-d-Gly	bioa_003	12:46468358-47667420	1.06905782209244	0.151563835245919	1.7445338840203899e-12
MR-PCA	glycine	HMDB0000123	asparagine	HMDB0000168	met-d-Gly	bioa_003	12:56615338-57115338	0.506168007459889	0.193472202050602	0.0088906340279795
MR-PCA	glycine	HMDB0000123	asparagine	HMDB0000168	met-d-Gly	bioa_003	12:57516305-58016305	-0.0034277630895059	0.259243434152936	0.98945053490788
MR-PCA	glycine	HMDB0000123	asparagine	HMDB0000168	met-d-Gly	bioa_003	12:59343804-59843804	0.463139134464468	0.32624428908833	0.155721717488771
MR-PCA	glycine	HMDB0000123	asparagine	HMDB0000168	met-d-Gly	bioa_003	14:100551720-101051720	-0.455671174050924	0.395795323156846	0.249617130553774
MR-PCA	glycine	HMDB0000123	asparagine	HMDB0000168	met-d-Gly	bioa_003	15:42451374-42951374	-0.252542600230614	0.295223619062368	0.392314154022184
MR-PCA	glycine	HMDB0000123	asparagine	HMDB0000168	met-d-Gly	bioa_003	15:43028726-44613739	0.0925575669384629	0.308498446515097	0.764157293802613
MR-PCA	glycine	HMDB0000123	asparagine	HMDB0000168	met-d-Gly	bioa_003	15:58180763-58713267	0.27200367471126	0.193745905574361	0.160342791752679
MR-PCA	glycine	HMDB0000123	asparagine	HMDB0000168	met-d-Gly	bioa_003	16:79678196-80178196	-0.265695982169181	0.30742498943376	0.387443540606948
MR-PCA	glycine	HMDB0000123	asparagine	HMDB0000168	met-d-Gly	bioa_003	16:80626853-81422810	0.0466890871341968	0.115810493328288	0.686837328764539
MR-PCA	glycine	HMDB0000123	asparagine	HMDB0000168	met-d-Gly	bioa_003	17:45235982-45996386	0.303127093510131	0.221254303734017	0.170674631146913
MR-PCA	glycine	HMDB0000123	asparagine	HMDB0000168	met-d-Gly	bioa_003	19:17984588-18484588	0.379355117144913	0.234097681486203	0.105125075423719
MR-PCA	glycine	HMDB0000123	asparagine	HMDB0000168	met-d-Gly	bioa_003	19:33473705-33973705	0.252418687291677	0.240354202641768	0.293628648722493
MR-PCA	creatinine	HMDB0000562	uridine	HMDB0000296	met-d-Creatinine	M00606	1:62775942-63275942	-0.731523236526892	0.545826671093245	0.180176561180621
MR-PCA	creatinine	HMDB0000562	uridine	HMDB0000296	met-d-Creatinine	M00606	1:78344069-78844069	0.0686395391147617	0.598842584247828	0.908746058959663
MR-PCA	creatinine	HMDB0000562	uridine	HMDB0000296	met-d-Creatinine	M00606	1:150079982-151190625	0.0780281229910534	0.449924586397113	0.862317460229932
MR-PCA	creatinine	HMDB0000562	uridine	HMDB0000296	met-d-Creatinine	M00606	1:212502129-213002129	0.391230563075805	0.502401179910393	0.436143832076654
MR-PCA	creatinine	HMDB0000562	uridine	HMDB0000296	met-d-Creatinine	M00606	2:15538692-16038692	-0.67086855722968	0.529724117052011	0.205352391672699
MR-PCA	creatinine	HMDB0000562	uridine	HMDB0000296	met-d-Creatinine	M00606	2:18426203-18926203	0.266441630620545	0.540310583016865	0.621922993160431
MR-PCA	creatinine	HMDB0000562	uridine	HMDB0000296	met-d-Creatinine	M00606	2:54331356-54831356	0.455993932146144	0.557072602588206	0.413040997769362
MR-PCA	creatinine	HMDB0000562	uridine	HMDB0000296	met-d-Creatinine	M00606	2:73303397-74097901	-0.240024286665143	0.577760346078411	0.67782042701782
MR-PCA	creatinine	HMDB0000562	uridine	HMDB0000296	met-d-Creatinine	M00606	2:121056440-121556440	-0.138151665994757	0.466667265587034	0.767200370892349
MR-PCA	creatinine	HMDB0000562	uridine	HMDB0000296	met-d-Creatinine	M00606	2:176734544-177234544	0.230338732638616	0.440056590977868	0.600675192218408
MR-PCA	creatinine	HMDB0000562	uridine	HMDB0000296	met-d-Creatinine	M00606	2:211293055-211793055	-1.00737744558891	0.461224249159249	0.0289521033085697
MR-PCA	creatinine	HMDB0000562	uridine	HMDB0000296	met-d-Creatinine	M00606	2:217394852-217894852	0.0375629495314474	0.611759415259514	0.951039452847672
MR-PCA	creatinine	HMDB0000562	uridine	HMDB0000296	met-d-Creatinine	M00606	2:220108198-220608198	0.777177653189001	0.56066967207845	0.165698172047631
MR-PCA	creatinine	HMDB0000562	uridine	HMDB0000296	met-d-Creatinine	M00606	3:38187471-38687471	0.116376558830857	0.567858549832646	0.837619515286912
MR-PCA	creatinine	HMDB0000562	uridine	HMDB0000296	met-d-Creatinine	M00606	3:121465319-121965319	-0.944506062239452	0.664204172939924	0.155022873173433
MR-PCA	creatinine	HMDB0000562	uridine	HMDB0000296	met-d-Creatinine	M00606	3:141462708-141962708	-0.148008936355964	0.51175309855363	0.772413468579485
MR-PCA	creatinine	HMDB0000562	uridine	HMDB0000296	met-d-Creatinine	M00606	3:185024780-185524780	1.09866851797808	0.630686214871083	0.0815048009882931
MR-PCA	creatinine	HMDB0000562	uridine	HMDB0000296	met-d-Creatinine	M00606	4:76880934-77664144	-0.589059065072666	0.266975727064501	0.0273550038711518
MR-PCA	creatinine	HMDB0000562	uridine	HMDB0000296	met-d-Creatinine	M00606	4:103323863-104102802	0.770808202227827	0.511440646249496	0.131777007204158
MR-PCA	creatinine	HMDB0000562	uridine	HMDB0000296	met-d-Creatinine	M00606	5:39144851-39644851	0.287384288961627	0.430787648568922	0.504699588705576
MR-PCA	creatinine	HMDB0000562	uridine	HMDB0000296	met-d-Creatinine	M00606	5:53045546-53835870	0.39062490576612	0.364013324149516	0.283223530242198
MR-PCA	creatinine	HMDB0000562	uridine	HMDB0000296	met-d-Creatinine	M00606	5:176565124-177065124	0.311059226337082	0.371831569506212	0.402840227014724
MR-PCA	creatinine	HMDB0000562	uridine	HMDB0000296	met-d-Creatinine	M00606	6:43556335-44056335	-0.222771703113449	0.469456357762007	0.635121132850839
MR-PCA	creatinine	HMDB0000562	uridine	HMDB0000296	met-d-Creatinine	M00606	6:108750742-109250742	0.158332870123306	0.521580464261211	0.761460347607295
MR-PCA	creatinine	HMDB0000562	uridine	HMDB0000296	met-d-Creatinine	M00606	6:133547208-134047208	-0.287602501443429	0.49011159355149	0.557331159273883
MR-PCA	creatinine	HMDB0000562	uridine	HMDB0000296	met-d-Creatinine	M00606	6:160418389-160927934	0.287157023719905	0.286355112747461	0.315957172255227
MR-PCA	creatinine	HMDB0000562	uridine	HMDB0000296	met-d-Creatinine	M00606	7:25488956-25988956	0.472093686952917	0.494623685119778	0.339855793950314
MR-PCA	creatinine	HMDB0000562	uridine	HMDB0000296	met-d-Creatinine	M00606	7:76984640-77791673	-0.139107759659771	0.57282337576234	0.808124842291793
MR-PCA	creatinine	HMDB0000562	uridine	HMDB0000296	met-d-Creatinine	M00606	7:128492221-128992221	0.40877051141167	0.591621700309906	0.489608119327231
MR-PCA	creatinine	HMDB0000562	uridine	HMDB0000296	met-d-Creatinine	M00606	7:151165041-151665041	-0.098413814855589	0.301920874171465	0.74445540415255
MR-PCA	creatinine	HMDB0000562	uridine	HMDB0000296	met-d-Creatinine	M00606	7:155370831-155870831	-0.827528512594883	0.435098515783467	0.0571798280099016
MR-PCA	creatinine	HMDB0000562	uridine	HMDB0000296	met-d-Creatinine	M00606	8:8031142-9250941	-0.206329861129166	0.442754800076672	0.64120559961132
MR-PCA	creatinine	HMDB0000562	uridine	HMDB0000296	met-d-Creatinine	M00606	8:10561829-11945872	0.299127086653758	0.472942133388977	0.52707238077418
MR-PCA	creatinine	HMDB0000562	uridine	HMDB0000296	met-d-Creatinine	M00606	8:19609539-20109539	0.293681842955938	0.482277618726054	0.542559110753101
MR-PCA	creatinine	HMDB0000562	uridine	HMDB0000296	met-d-Creatinine	M00606	8:23527006-24027006	-0.0046570416751859	0.526580756383117	0.992943659317518
MR-PCA	creatinine	HMDB0000562	uridine	HMDB0000296	met-d-Creatinine	M00606	9:71184707-71684707	0.102692833450861	0.462693332406042	0.824356090372721
MR-PCA	creatinine	HMDB0000562	uridine	HMDB0000296	met-d-Creatinine	M00606	10:52398454-52898454	0.885875230012542	0.530492940121513	0.0949372594203073
MR-PCA	creatinine	HMDB0000562	uridine	HMDB0000296	met-d-Creatinine	M00606	11:15629946-16129946	-0.0702468024212529	0.567205292599742	0.901436238178331
MR-PCA	creatinine	HMDB0000562	uridine	HMDB0000296	met-d-Creatinine	M00606	11:30504837-31294673	-0.476257567792928	0.445404185888018	0.28494778794149
MR-PCA	creatinine	HMDB0000562	uridine	HMDB0000296	met-d-Creatinine	M00606	11:116373213-117240760	-0.575183178832922	0.348321462860203	0.0986773632302273
MR-PCA	creatinine	HMDB0000562	uridine	HMDB0000296	met-d-Creatinine	M00606	15:41118334-41871842	-0.57009720049426	0.494514989121164	0.248975614258843
MR-PCA	creatinine	HMDB0000562	uridine	HMDB0000296	met-d-Creatinine	M00606	15:45400360-46179051	0.138072513871838	0.320541894188051	0.666652216570788
MR-PCA	creatinine	HMDB0000562	uridine	HMDB0000296	met-d-Creatinine	M00606	15:53700578-54200578	0.683495466586975	0.507560955641135	0.178100279828793
MR-PCA	creatinine	HMDB0000562	uridine	HMDB0000296	met-d-Creatinine	M00606	15:76097375-76597375	-0.179398897499164	0.499373448136001	0.719409593653678
MR-PCA	creatinine	HMDB0000562	uridine	HMDB0000296	met-d-Creatinine	M00606	16:20142332-21335139	0.012747917837538	0.267902017191581	0.962047580693269
MR-PCA	creatinine	HMDB0000562	uridine	HMDB0000296	met-d-Creatinine	M00606	16:89453424-89953424	0.698262068566383	0.568279809896289	0.219173306606778
MR-PCA	creatinine	HMDB0000562	uridine	HMDB0000296	met-d-Creatinine	M00606	17:19176536-19724875	0.655109807265941	0.646738061893972	0.311086638391062
MR-PCA	creatinine	HMDB0000562	uridine	HMDB0000296	met-d-Creatinine	M00606	17:37200083-37954217	0.636460731458859	0.428777645868254	0.137713227152013
MR-PCA	creatinine	HMDB0000562	uridine	HMDB0000296	met-d-Creatinine	M00606	17:58690466-59700441	-0.102190987982751	0.341289245388149	0.764614770799072
MR-PCA	creatinine	HMDB0000562	uridine	HMDB0000296	met-d-Creatinine	M00606	19:32940263-33709298	0.252662485137712	0.482116889971381	0.600230594189621
MR-PCA	creatinine	HMDB0000562	uridine	HMDB0000296	met-d-Creatinine	M00606	20:32653904-33537782	-0.252450065590323	0.544552694859829	0.642940359900955
MR-PCA	creatinine	HMDB0000562	uridine	HMDB0000296	met-d-Creatinine	M00606	22:38345240-38845240	-0.707891338010962	0.525107984572291	0.177630346781299
MR-PCA	histidine	HMDB0000177	phosphoethanolamine	HMDB0000224	met-d-His	GCST90200281	1:168963261-169463261	-0.208493044051338	0.528808172903285	0.693381925075422
MR-PCA	histidine	HMDB0000177	phosphoethanolamine	HMDB0000224	met-d-His	GCST90200281	2:27491237-27991237	-0.11019793394559	0.475055733802014	0.816562532272297
MR-PCA	histidine	HMDB0000177	phosphoethanolamine	HMDB0000224	met-d-His	GCST90200281	2:211290507-212074453	-0.109578304503245	0.233487844015181	0.638847687555976
MR-PCA	histidine	HMDB0000177	phosphoethanolamine	HMDB0000224	met-d-His	GCST90200281	3:148408762-149190142	0.451496037619192	0.255061315886925	0.076702646256036
MR-PCA	histidine	HMDB0000177	phosphoethanolamine	HMDB0000224	met-d-His	GCST90200281	6:134622121-135122121	-0.299741738474373	0.373042393544307	0.421682427770693
MR-PCA	histidine	HMDB0000177	phosphoethanolamine	HMDB0000224	met-d-His	GCST90200281	11:8005408-8505408	-0.530383766792501	0.331217006556022	0.109306496026984
MR-PCA	histidine	HMDB0000177	phosphoethanolamine	HMDB0000224	met-d-His	GCST90200281	12:46932531-47432531	0.252231297531363	0.432779052879459	0.560016019995456
MR-PCA	histidine	HMDB0000177	phosphoethanolamine	HMDB0000224	met-d-His	GCST90200281	12:56610020-57110020	0.635590253044534	0.32988228519797	0.0540147394414612
MR-PCA	histidine	HMDB0000177	phosphoethanolamine	HMDB0000224	met-d-His	GCST90200281	12:95659569-96755187	-0.0011270050851767	0.111181048154353	0.991912249676236
MR-PCA	histidine	HMDB0000177	phosphoethanolamine	HMDB0000224	met-d-His	GCST90200281	14:21241151-21765620	0.341814535223894	0.210281719443751	0.10405444362643
MR-PCA	histidine	HMDB0000177	phosphoethanolamine	HMDB0000224	met-d-His	GCST90200281	14:24625832-25125832	-0.206068206181757	0.332073457803245	0.534895702843588
MR-PCA	histidine	HMDB0000177	phosphoethanolamine	HMDB0000224	met-d-His	GCST90200281	14:94599201-95099201	0.325005100086664	0.35278201989236	0.356913017964483
MR-PCA	histidine	HMDB0000177	phosphoethanolamine	HMDB0000224	met-d-His	GCST90200281	15:43028726-45092210	-0.424106598254182	0.438506252412772	0.33346303914972
MR-PCA	histidine	HMDB0000177	phosphoethanolamine	HMDB0000224	met-d-His	GCST90200281	20:38915692-39415692	0.334074229466525	0.389110970072619	0.390584569785637
MR-PCA	4-acetamidobutanoate	HMDB0003681	creatinine	HMDB0000562	M01558	M00513	8:18010431-18510431	-0.0622081040488325	0.0626352634923516	0.32062214155351
MR-PCA	4-acetamidobutanoate	HMDB0003681	creatinine	HMDB0000562	M01558	M00513	18:22536478-23036478	0.247954490767502	0.159630095269764	0.120349888956532
MR-PCA	asparagine	HMDB0000168	thyroxine	HMDB0000248	M34283	GCST90200293	11:61916235-62416235	0.0235665474142881	0.147738837055789	0.87326321161038
MR-PCA	asparagine	HMDB0000168	thyroxine	HMDB0000248	M34283	GCST90200293	14:104016664-104812812	-0.0527372284426528	0.121659562964494	0.664664653366003
MR-PCA	leucine	HMDB0000687	choline phosphate	HMDB0001565	bioa_011	GCST90200363	2:27480940-27980940	0.26315739076958	0.602611134904393	0.662332409948288
MR-PCA	leucine	HMDB0000687	choline phosphate	HMDB0001565	bioa_011	GCST90200363	4:88972827-89472827	0.280263488476363	0.185895584465631	0.131646869154571
MR-PCA	leucine	HMDB0000687	choline phosphate	HMDB0001565	bioa_011	GCST90200363	11:116336283-116883862	-0.253156405012921	0.362731308443014	0.485229001512289
MR-PCA	leucine	HMDB0000687	choline phosphate	HMDB0001565	bioa_011	GCST90200363	15:58477325-58977325	0.19285411492358	0.358462932677314	0.590575012594145
MR-PCA	leucine	HMDB0000687	choline phosphate	HMDB0001565	bioa_011	GCST90200363	16:70059237-70559237	0.0418390276251283	0.311007153499723	0.892985434377571
MR-PCA	1-methylxanthine	HMDB0010738	phenylalanine	HMDB0000159	M34389	GCST90200396	8:18010431-18510431	0.0445973965331584	0.056233105430516	0.427730745369592
MR-PCA	tyrosine	HMDB0000158	pyruvate	HMDB0000243	bioa_021	GCST90200430	4:99820973-100320973	0.734667202222219	0.550489196184698	0.182016625094116
MR-PCA	tyrosine	HMDB0000158	pyruvate	HMDB0000243	bioa_021	GCST90200430	6:111242119-112017012	0.123504722166662	0.140829881707115	0.3804985330142
MR-PCA	tyrosine	HMDB0000158	pyruvate	HMDB0000243	bioa_021	GCST90200430	6:112114361-112614361	-0.314443506932163	0.399580885595938	0.431320909792281
MR-PCA	tyrosine	HMDB0000158	pyruvate	HMDB0000243	bioa_021	GCST90200430	7:27926305-28426305	-0.31941388710786	0.468410507296944	0.495295756363566
MR-PCA	tyrosine	HMDB0000158	pyruvate	HMDB0000243	bioa_021	GCST90200430	10:64816186-65575478	-0.386379616208433	0.573953392053682	0.500826497418164
MR-PCA	tyrosine	HMDB0000158	pyruvate	HMDB0000243	bioa_021	GCST90200430	11:61310081-61810081	-0.909296716676263	0.437350578151789	0.0376079227569624
MR-PCA	tyrosine	HMDB0000158	pyruvate	HMDB0000243	bioa_021	GCST90200430	12:46678393-47435518	-0.0851974710228266	0.393894510984375	0.828757691934672
MR-PCA	tyrosine	HMDB0000158	pyruvate	HMDB0000243	bioa_021	GCST90200430	12:56615040-57115040	0.440626959797058	0.354460934491024	0.213834549013496
MR-PCA	tyrosine	HMDB0000158	pyruvate	HMDB0000243	bioa_021	GCST90200430	12:57594049-58094049	-0.900756708165832	0.495341597191142	0.0689945248816565
MR-PCA	tyrosine	HMDB0000158	pyruvate	HMDB0000243	bioa_021	GCST90200430	12:59727701-60227701	-0.727959807291637	0.428984396523957	0.0897084341923504
MR-PCA	tyrosine	HMDB0000158	pyruvate	HMDB0000243	bioa_021	GCST90200430	12:120845172-121674861	0.0025866524606061	0.394987755537647	0.994774938508462
MR-PCA	tyrosine	HMDB0000158	pyruvate	HMDB0000243	bioa_021	GCST90200430	12:122092964-122592964	-0.397255470857603	0.448218815501702	0.375456929098855
MR-PCA	tyrosine	HMDB0000158	pyruvate	HMDB0000243	bioa_021	GCST90200430	15:60649639-61149639	-0.419582811126347	0.531351655393483	0.429731125725453
MR-PCA	tyrosine	HMDB0000158	pyruvate	HMDB0000243	bioa_021	GCST90200430	16:71153235-72438683	-0.26558547028209	0.193393747859503	0.169662579246852
MR-PCA	pyruvate	HMDB0000243	threonine	HMDB0000167	met-d-Pyruvate	bioa_019	1:154991807-156271079	-0.0331491579578691	0.18773113259633	0.859840001398848
MR-PCA	pyruvate	HMDB0000243	threonine	HMDB0000167	met-d-Pyruvate	bioa_019	1:207429229-207929229	0.408814182898105	0.301770644624671	0.175507358691188
MR-PCA	pyruvate	HMDB0000243	threonine	HMDB0000167	met-d-Pyruvate	bioa_019	2:27480940-28253616	-3.13342968663802	0.245063225999355	1.9579354437560998e-37
MR-PCA	pyruvate	HMDB0000243	threonine	HMDB0000167	met-d-Pyruvate	bioa_019	2:60468043-60968043	0.0585921388630254	0.262536845776397	0.823397890496955
MR-PCA	pyruvate	HMDB0000243	threonine	HMDB0000167	met-d-Pyruvate	bioa_019	2:173097338-173854224	0.121628269731947	0.106763035774246	0.254604828141163
MR-PCA	pyruvate	HMDB0000243	threonine	HMDB0000167	met-d-Pyruvate	bioa_019	3:56611222-57111222	-0.242978475782127	0.211172639220796	0.2498905237651
MR-PCA	pyruvate	HMDB0000243	threonine	HMDB0000167	met-d-Pyruvate	bioa_019	5:131157493-131957429	-0.0722705030730456	0.228205140302212	0.751478115149692
MR-PCA	pyruvate	HMDB0000243	threonine	HMDB0000167	met-d-Pyruvate	bioa_019	8:106322270-106822270	-0.247125893641369	0.252454379694824	0.327632717108582
MR-PCA	pyruvate	HMDB0000243	threonine	HMDB0000167	met-d-Pyruvate	bioa_019	9:135611502-136391870	-0.320784828521195	0.194233540038653	0.0986279737429638
MR-PCA	pyruvate	HMDB0000243	threonine	HMDB0000167	met-d-Pyruvate	bioa_019	10:2869150-3388009	0.0362761689380968	0.0965375478215888	0.707085931757679
MR-PCA	pyruvate	HMDB0000243	threonine	HMDB0000167	met-d-Pyruvate	bioa_019	11:56961646-57461646	0.586750719897716	0.318689434817192	0.0656015721237748
MR-PCA	pyruvate	HMDB0000243	threonine	HMDB0000167	met-d-Pyruvate	bioa_019	12:48145900-49077761	0.104961216345856	0.104053575507762	0.313107583394485
MR-PCA	pyruvate	HMDB0000243	threonine	HMDB0000167	met-d-Pyruvate	bioa_019	16:69379588-70929689	0.0762803840272924	0.172406729082395	0.6581676884333
MR-PCA	pyruvate	HMDB0000243	threonine	HMDB0000167	met-d-Pyruvate	bioa_019	18:43532791-44032791	0.0609659578136589	0.35024905115867	0.861814700688091
MR-PCA	pyruvate	HMDB0000243	threonine	HMDB0000167	met-d-Pyruvate	bioa_019	21:45449580-45972811	0.0178793384774469	0.158343347560408	0.910097947172917
MR-PCA	glycine	HMDB0000123	n-acetylornithine	HMDB0003357	M32338	M15630	2:211289363-212090389	-0.133271002708806	0.0545119018348506	0.0144930238995212
MR-PCA	n-acetylornithine	HMDB0003357	n-palmitoyl-sphinganine (d18:0/16:0)	HMDB11760	M15630	GCST90200064	2:73124156-74349562	0.0368856592204145	0.0233029092914093	0.113449305630153
MR-PCA	phenylalanine	HMDB0000159	glutamate	HMDB0000148	bioa_016	GCST90200412	3:186202917-186702917	-0.45245621973365	0.33325300591378	0.174560217421651
MR-PCA	phenylalanine	HMDB0000159	glutamate	HMDB0000148	bioa_016	GCST90200412	4:155231289-155731289	-0.673756713296867	0.395861961975239	0.0887555321076266
MR-PCA	phenylalanine	HMDB0000159	glutamate	HMDB0000148	bioa_016	GCST90200412	4:186893802-187393802	-0.169708001419553	0.223977376494369	0.448629681359623
MR-PCA	phenylalanine	HMDB0000159	glutamate	HMDB0000148	bioa_016	GCST90200412	5:176539719-177067143	0.37611382854029	0.305610801426048	0.218436783437077
MR-PCA	phenylalanine	HMDB0000159	glutamate	HMDB0000148	bioa_016	GCST90200412	6:52381188-52881188	0.234630848020235	0.46737478022956	0.615654414488794
MR-PCA	phenylalanine	HMDB0000159	glutamate	HMDB0000148	bioa_016	GCST90200412	11:57020509-57520509	0.657326874371888	0.427203360020444	0.123883804685311
MR-PCA	phenylalanine	HMDB0000159	glutamate	HMDB0000148	bioa_016	GCST90200412	12:103007876-103562619	0.25348372051162	0.189551469816954	0.181130687134417
MR-PCA	phenylalanine	HMDB0000159	glutamate	HMDB0000148	bioa_016	GCST90200412	14:55086875-55586875	0.37406074388379	0.499254671071694	0.453713560938995
MR-PCA	phenylalanine	HMDB0000159	glutamate	HMDB0000148	bioa_016	GCST90200412	19:45142254-45642254	0.931339706450571	0.463479865526861	0.0444894114670921
MR-PCA	cystine	HMDB0000192	n-palmitoyl-sphingosine (d18:1/16:0)	HMDB0004949	M31454	GCST90200336	22:24745202-25245202	-0.0360538665246727	0.0579727159149716	0.534000427974719
MR-PCA	acetone	HMDB0001659	biliverdin	HMDB0001008	met-d-Acetone	GCST90200706	1:120074995-120574995	-0.509292109191506	0.394262984736902	0.19644118895902
MR-PCA	acetone	HMDB0001659	biliverdin	HMDB0001008	met-d-Acetone	GCST90200706	5:41206969-43455198	-0.132157361702516	0.23382541127453	0.571939949389503
MR-PCA	acetone	HMDB0001659	biliverdin	HMDB0001008	met-d-Acetone	GCST90200706	6:166522838-167022838	0.558786221901822	0.285873431697534	0.0506228590449232
MR-PCA	acetone	HMDB0001659	biliverdin	HMDB0001008	met-d-Acetone	GCST90200706	8:126241733-126741733	0.340566134350467	0.328113116174567	0.299291736775595
MR-PCA	acetone	HMDB0001659	biliverdin	HMDB0001008	met-d-Acetone	GCST90200706	10:135065795-135607239	0.157461963145713	0.304871029173568	0.605514224840154
MR-PCA	acetone	HMDB0001659	biliverdin	HMDB0001008	met-d-Acetone	GCST90200706	11:116461180-116961180	0.790812312801423	0.619015727452734	0.201414540266162
MR-PCA	acetone	HMDB0001659	biliverdin	HMDB0001008	met-d-Acetone	GCST90200706	12:122365033-122865033	-0.106043527204534	0.450676618784928	0.813977068192982
MR-PCA	acetone	HMDB0001659	biliverdin	HMDB0001008	met-d-Acetone	GCST90200706	12:123068455-124007504	0.751681038740593	0.398289639989746	0.0591236987389541
MR-PCA	acetone	HMDB0001659	biliverdin	HMDB0001008	met-d-Acetone	GCST90200706	13:42058883-42558883	-0.217629592876412	0.419672270015431	0.604060394978976
MR-PCA	acetone	HMDB0001659	biliverdin	HMDB0001008	met-d-Acetone	GCST90200706	17:6935779-7435779	-0.0341601031329455	0.334947484202687	0.918767434403174
MR-PCA	acetone	HMDB0001659	biliverdin	HMDB0001008	met-d-Acetone	GCST90200706	19:45929043-46429043	-0.688255844681615	0.402824127565243	0.0875294216697028
MR-PCA	leucine	HMDB0000687	4-methyl-2-oxopentanoate	HMDB0000695	bioa_011	M22116	2:27480940-27980940	1.09121624797796	0.368916066234719	0.0030974418106954
MR-PCA	leucine	HMDB0000687	4-methyl-2-oxopentanoate	HMDB0000695	bioa_011	M22116	4:88972827-89472827	1.37642032464401	0.203446370308096	1.3283197699795899e-11
MR-PCA	leucine	HMDB0000687	4-methyl-2-oxopentanoate	HMDB0000695	bioa_011	M22116	4:186893802-187393802	0.618255707418741	0.522565462074504	0.236763065192521
MR-PCA	leucine	HMDB0000687	4-methyl-2-oxopentanoate	HMDB0000695	bioa_011	M22116	11:116336283-116883862	0.821836291511957	0.367516529180865	0.0253394163281877
MR-PCA	leucine	HMDB0000687	4-methyl-2-oxopentanoate	HMDB0000695	bioa_011	M22116	15:58477325-58977325	0.637236432702401	0.381131867083148	0.0945326258630411
MR-PCA	leucine	HMDB0000687	4-methyl-2-oxopentanoate	HMDB0000695	bioa_011	M22116	16:70059237-70559237	1.02346185928704	0.326911574872805	0.001743905861436
MR-PCA	acetylphosphate	HMDB0001494	methionine	HMDB0000696	M15488	GCST90200391	1:109564880-110064880	-0.0748629272618872	0.146470237591768	0.609271528522729
MR-PCA	acetylphosphate	HMDB0001494	methionine	HMDB0000696	M15488	GCST90200391	6:96128415-96628415	-0.124638346210002	0.177430796690138	0.482391253725906
MR-PCA	oleamide	HMDB0002117	ornithine	HMDB0000214	M32458	M01493	12:21138621-21638621	0.0522333419342499	0.0931978004214796	0.575167891225519
MR-PCA	oleamide	HMDB0002117	ornithine	HMDB0000214	M32458	M01493	19:15740431-16240431	0.0645080064982865	0.134292451691229	0.630975220092676
MR-PCA	glutamate	HMDB0000148	tryptophan	HMDB0000929	bioa_007	bioa_020	12:121174861-121674861	-0.235030078163558	0.134997249664114	0.0816837518672183
MR-PCA	glutamine	HMDB0000641	cystine	HMDB0000192	bioa_006	GCST90200382	2:27200724-28253174	-0.218877881629897	0.277804501524998	0.430764224455343
MR-PCA	glutamine	HMDB0000641	cystine	HMDB0000192	bioa_006	GCST90200382	2:191299636-192089976	-0.601181385368776	0.317234222701933	0.0580829919795418
MR-PCA	glutamine	HMDB0000641	cystine	HMDB0000192	bioa_006	GCST90200382	6:20469561-20969561	0.576529599359995	0.537180436439732	0.283158381223744
MR-PCA	glutamine	HMDB0000641	cystine	HMDB0000192	bioa_006	GCST90200382	7:72732874-73232874	0.318970783775897	0.409606379025802	0.436141645153017
MR-PCA	glutamine	HMDB0000641	cystine	HMDB0000192	bioa_006	GCST90200382	8:134082558-134582558	-0.600197608684807	0.376156676367002	0.110576930277409
MR-PCA	glutamine	HMDB0000641	cystine	HMDB0000192	bioa_006	GCST90200382	9:4032942-4532942	-0.206362747822701	0.414548603440867	0.618624245611979
MR-PCA	glutamine	HMDB0000641	cystine	HMDB0000192	bioa_006	GCST90200382	10:64798306-65565800	-0.618902297841935	0.610630401972151	0.310799204086061
MR-PCA	glutamine	HMDB0000641	cystine	HMDB0000192	bioa_006	GCST90200382	10:99109412-99609412	-0.712792261822044	0.241997349368825	0.0032248022870257
MR-PCA	glutamine	HMDB0000641	cystine	HMDB0000192	bioa_006	GCST90200382	12:46679007-47711183	0.176492303228527	0.227586720050424	0.438047375180798
MR-PCA	glutamine	HMDB0000641	cystine	HMDB0000192	bioa_006	GCST90200382	12:56615040-57375879	-0.0281845869776731	0.0935157256329028	0.763118077453794
MR-PCA	glutamine	HMDB0000641	cystine	HMDB0000192	bioa_006	GCST90200382	12:59344212-60165849	0.217239616408426	0.324034620823153	0.502589447674367
MR-PCA	glutamine	HMDB0000641	cystine	HMDB0000192	bioa_006	GCST90200382	14:100594368-101094368	-0.114444705003299	0.437186996136875	0.793494774763374
MR-PCA	glutamine	HMDB0000641	cystine	HMDB0000192	bioa_006	GCST90200382	15:58477325-58977325	0.600098458469017	0.386022098130749	0.120048460551304
MR-PCA	glycine	HMDB0000123	orotate	HMDB0000226	bioa_008	GCST90200392	1:75967169-76725029	0.0143719903380583	0.3495545971465	0.967204095396029
MR-PCA	glycine	HMDB0000123	orotate	HMDB0000226	bioa_008	GCST90200392	1:120004506-120504506	-0.243606882950958	0.391987282222795	0.534292866075897
MR-PCA	glycine	HMDB0000123	orotate	HMDB0000226	bioa_008	GCST90200392	2:165258389-165758389	0.873726026114947	0.498216868747848	0.0794808576606041
MR-PCA	glycine	HMDB0000123	orotate	HMDB0000226	bioa_008	GCST90200392	2:210575251-212439946	0.0515377535342899	0.0466501783823756	0.269258928771652
MR-PCA	glycine	HMDB0000123	orotate	HMDB0000226	bioa_008	GCST90200392	3:125660381-126160381	0.234958670685037	0.195215613351108	0.228749848255595
MR-PCA	glycine	HMDB0000123	orotate	HMDB0000226	bioa_008	GCST90200392	5:89976061-90476061	0.0332765962973506	0.53321699870033	0.950238536850963
MR-PCA	glycine	HMDB0000123	orotate	HMDB0000226	bioa_008	GCST90200392	5:131494202-131994202	1.03427410468745	0.486204183373209	0.0333999562813842
MR-PCA	glycine	HMDB0000123	orotate	HMDB0000226	bioa_008	GCST90200392	6:160525578-161025578	-0.525436843946338	0.462452044476197	0.25587392823183
MR-PCA	glycine	HMDB0000123	orotate	HMDB0000226	bioa_008	GCST90200392	7:55797215-56297215	0.274693565442155	0.304561870698544	0.367093918762579
MR-PCA	glycine	HMDB0000123	orotate	HMDB0000226	bioa_008	GCST90200392	8:8933358-9433358	0.494934249815443	0.267916311001375	0.0646969428743717
MR-PCA	glycine	HMDB0000123	orotate	HMDB0000226	bioa_008	GCST90200392	8:126232077-126732077	0.143995055109542	0.311796441804182	0.644207595653012
MR-PCA	glycine	HMDB0000123	orotate	HMDB0000226	bioa_008	GCST90200392	9:5720079-6894932	-0.0405939375589151	0.177054806915068	0.818656514416705
MR-PCA	glycine	HMDB0000123	orotate	HMDB0000226	bioa_008	GCST90200392	10:64798306-65575478	-0.945008222733736	0.443853539513819	0.0332460526767605
MR-PCA	glycine	HMDB0000123	orotate	HMDB0000226	bioa_008	GCST90200392	12:46859387-47359387	0.231148766923257	0.383524099514646	0.546710377049057
MR-PCA	glycine	HMDB0000123	orotate	HMDB0000226	bioa_008	GCST90200392	12:56611458-57111458	-0.516608247630937	0.493301093063756	0.29498552585394
MR-PCA	glycine	HMDB0000123	orotate	HMDB0000226	bioa_008	GCST90200392	15:58217095-58717095	0.845996520545115	0.423386491561034	0.0456986590668928
MR-PCA	glycine	HMDB0000123	orotate	HMDB0000226	bioa_008	GCST90200392	16:80861176-81361176	0.327113385546221	0.226650047931954	0.148949184653876
MR-PCA	glycine	HMDB0000123	orotate	HMDB0000226	bioa_008	GCST90200392	17:45188952-45974996	-0.579763848894462	0.46305326339045	0.210553210774211
MR-PCA	glycine	HMDB0000123	orotate	HMDB0000226	bioa_008	GCST90200392	19:17984588-18484588	-0.0335810899068428	0.453927962951061	0.94102717718682
MR-PCA	spermidine	HMDB0001257	allantoin	HMDB0000462	bioa_033	M01107	1:247760300-248289451	-0.145276116990804	0.102457535490733	0.156215466920239
MR-PCA	creatine	HMDB0000064	3-(4-hydroxyphenyl)lactate	HMDB0000755	M27718	GCST90200371	2:211346498-211846498	0.0231908970157924	0.0846187805179017	0.784036024101437
MR-PCA	3-methyl-2-oxovalerate	HMDB0000491	sphingosine 1-phosphate	HMDB0000277	M15676	GCST90199657	4:88976422-89476422	-0.0160043271531516	0.12648442362288	0.899310819867862
MR-PCA	histidine	HMDB0000177	betaine	HMDB0000043	bioa_009	GCST90200425	2:27492603-27992603	-0.763771711048789	0.50983376822085	0.134112497467922
MR-PCA	histidine	HMDB0000177	betaine	HMDB0000043	bioa_009	GCST90200425	2:211331245-211831245	2.2870818742342	0.31736080760873	5.738016169407569e-13
MR-PCA	histidine	HMDB0000177	betaine	HMDB0000043	bioa_009	GCST90200425	3:186208322-186708322	0.233933944519965	0.294704118546848	0.427316189194329
MR-PCA	histidine	HMDB0000177	betaine	HMDB0000043	bioa_009	GCST90200425	4:186893802-187393802	0.253625871166887	0.235225155077252	0.280932924695021
MR-PCA	histidine	HMDB0000177	betaine	HMDB0000043	bioa_009	GCST90200425	12:56615040-57115040	0.730193952554912	0.426819045485124	0.0871215313736861
MR-PCA	histidine	HMDB0000177	betaine	HMDB0000043	bioa_009	GCST90200425	12:96083535-96730076	-0.1697766783167	0.150779503241785	0.260168445432727
MR-PCA	histidine	HMDB0000177	betaine	HMDB0000043	bioa_009	GCST90200425	14:21229605-21729605	0.244287129433058	0.317727883146538	0.441978538501618
MR-PCA	histidine	HMDB0000177	betaine	HMDB0000043	bioa_009	GCST90200425	15:58473939-58973939	0.0469964293263683	0.345452315215668	0.891787150533825
MR-PCA	tyrosine	HMDB0000158	taurochenodeoxycholate	HMDB0000951	M01299	GCST90200337	1:154514715-155014715	-0.0781110934609552	0.145888115041694	0.592360984933845
MR-PCA	tyrosine	HMDB0000158	taurochenodeoxycholate	HMDB0000951	M01299	GCST90200337	6:111242119-112061922	-0.0349861143566866	0.119341364611214	0.76939985748676
MR-PCA	tyrosine	HMDB0000158	taurochenodeoxycholate	HMDB0000951	M01299	GCST90200337	16:71357384-72149586	0.0030586894426336	0.124413558714995	0.98038609870096
MR-PCA	glycine	HMDB0000123	adenosine 5'-diphosphate (adp)	HMDB0001341	M32338	GCST90200355	2:211289363-212090389	-0.0422392015297785	0.0543208205567239	0.436812118742282
MR-PCA	sarcosine	HMDB0000271	creatine	HMDB0000064	bioa_031	GCST90200323	1:157842259-158342259	-0.0162190878834496	0.166190710579777	0.922255302231908
MR-PCA	sarcosine	HMDB0000271	creatine	HMDB0000064	bioa_031	GCST90200323	9:136282183-136851769	-0.126780175670794	0.100177445900478	0.205672058932185
MR-PCA	urate	HMDB0000289	flavin adenine dinucleotide (fad)	HMDB0001248	M01604	GCST90200376	4:9676051-10553081	0.075092753150209	0.0535395499248402	0.160746292213031
MR-PCA	urate	HMDB0000289	glutamine	HMDB0000641	M01604	GCST90200419	4:9676051-10553081	-0.11648716975057	0.0466103262083386	0.0124484270854436
MR-PCA	4-methyl-2-oxopentanoate	HMDB0000695	glutamine	HMDB0000641	M22116	bioa_006	4:88976422-89476422	0.0475607176837487	0.043500323891469	0.274243804397191
MR-PCA	4-methyl-2-oxopentanoate	HMDB0000695	glutamine	HMDB0000641	M22116	bioa_006	13:48209901-48709901	0.0302454536680098	0.0535336671941826	0.572087337577695
MR-PCA	valine	HMDB0000883	docosapentaenoate (n6 dpa; 22:5n6)	HMDB0001976	M01649	GCST90199796	4:88976422-89476422	0.163062795202678	0.130610772826061	0.211861331730852
MR-PCA	biliverdin	HMDB0001008	phenylalanine	HMDB0000159	M02137	GCST90200396	2:234046650-234918570	-0.0337100777541042	0.0310540741657951	0.277687716325998
MR-PCA	1-methylurate	HMDB0003099	1-methylnicotinamide	HMDB0000699	M34395	GCST90200406	8:18010431-18510431	-0.0025840753667506	0.0832228717078057	0.975229614809192
MR-PCA	acetate	HMDB0000042	adenosine 5'-monophosphate (amp)	HMDB0000045	met-d-Acetate	GCST90200356	2:27480940-27980940	-0.145975688369738	0.480407701989347	0.761236132597939
MR-PCA	acetate	HMDB0000042	adenosine 5'-monophosphate (amp)	HMDB0000045	met-d-Acetate	GCST90200356	2:136358646-136858646	-0.419782436660544	0.567477516555331	0.459461388256446
MR-PCA	acetate	HMDB0000042	adenosine 5'-monophosphate (amp)	HMDB0000045	met-d-Acetate	GCST90200356	9:4513491-5013491	-0.31606554416367	0.278988879402731	0.257257691154196
MR-PCA	acetate	HMDB0000042	adenosine 5'-monophosphate (amp)	HMDB0000045	met-d-Acetate	GCST90200356	12:111634608-112523499	0.260559293899467	0.434200265003521	0.548446169401352
MR-PCA	acetate	HMDB0000042	adenosine 5'-monophosphate (amp)	HMDB0000045	met-d-Acetate	GCST90200356	12:112590766-113090766	0.299135100939295	0.500303402378526	0.549901729418251
MR-PCA	acetate	HMDB0000042	adenosine 5'-monophosphate (amp)	HMDB0000045	met-d-Acetate	GCST90200356	15:43683941-44183941	-0.798505553098142	0.577659368465017	0.16687588252641
MR-PCA	acetate	HMDB0000042	adenosine 5'-monophosphate (amp)	HMDB0000045	met-d-Acetate	GCST90200356	20:23910811-24695002	0.0720571645604805	0.281309802568442	0.797835952037794
MR-PCA	acetate	HMDB0000042	adenosine 5'-monophosphate (amp)	HMDB0000045	met-d-Acetate	GCST90200356	20:24698737-26432690	-0.298241999544631	0.209989252090736	0.15552830920226
MR-PCA	acetate	HMDB0000042	adenosine 5'-monophosphate (amp)	HMDB0000045	met-d-Acetate	GCST90200356	20:32973832-34017690	-0.174928452941521	0.482290330013855	0.716826288503125
MR-PCA	glycochenodeoxycholate	HMDB0000637	creatinine	HMDB0000562	M32346	bioa_026	6:156877825-157377825	0.0669284177818084	0.0472781038234943	0.156883146336255
MR-PCA	citrulline	HMDB0000904	asparagine	HMDB0000168	bioa_005	bioa_003	2:211099261-211599261	-0.158336704550866	0.0848130193325231	0.0619167416543308
MR-PCA	citrulline	HMDB0000904	asparagine	HMDB0000168	bioa_005	bioa_003	8:10310878-10810878	-0.168144751452345	0.116061324551093	0.147405227214861
MR-PCA	citrulline	HMDB0000904	asparagine	HMDB0000168	bioa_005	bioa_003	8:11437159-11937159	0.166586586103559	0.139071556702706	0.230976196521305
MR-PCA	citrulline	HMDB0000904	asparagine	HMDB0000168	bioa_005	bioa_003	9:133044244-133627617	0.0238477293065939	0.0618136807567209	0.699644660253841
MR-PCA	citrulline	HMDB0000904	asparagine	HMDB0000168	bioa_005	bioa_003	9:135893372-136393372	0.215901407807359	0.138059949078347	0.11785899830401
MR-PCA	citrulline	HMDB0000904	asparagine	HMDB0000168	bioa_005	bioa_003	10:97138579-97638579	0.121955419389202	0.141242351136118	0.387891222227367
MR-PCA	citrulline	HMDB0000904	asparagine	HMDB0000168	bioa_005	bioa_003	17:9542768-10042768	-0.0155758844626529	0.107210955827438	0.884487766501726
MR-PCA	histidine	HMDB0000177	acetoacetate	HMDB0000060	met-d-His	GCST90200318	1:168963261-169463261	0.325371219355711	0.579094119103321	0.574209764145338
MR-PCA	histidine	HMDB0000177	acetoacetate	HMDB0000060	met-d-His	GCST90200318	2:27491237-27991237	0.339746438316332	0.520119225002256	0.51362169824349
MR-PCA	histidine	HMDB0000177	acetoacetate	HMDB0000060	met-d-His	GCST90200318	2:211290507-212074453	0.173584295749709	0.255654800373159	0.497151031553201
MR-PCA	histidine	HMDB0000177	acetoacetate	HMDB0000060	met-d-His	GCST90200318	3:148408762-149190142	0.450990997507149	0.279305551120715	0.106378529028235
MR-PCA	histidine	HMDB0000177	acetoacetate	HMDB0000060	met-d-His	GCST90200318	6:134622121-135122121	-0.402273649704819	0.408474354703748	0.324712572135635
MR-PCA	histidine	HMDB0000177	acetoacetate	HMDB0000060	met-d-His	GCST90200318	11:8005408-8505408	0.139866432534718	0.354173863657203	0.692910076422239
MR-PCA	histidine	HMDB0000177	acetoacetate	HMDB0000060	met-d-His	GCST90200318	12:46932531-47432531	-0.0721608619494738	0.473889895731782	0.878971243553761
MR-PCA	histidine	HMDB0000177	acetoacetate	HMDB0000060	met-d-His	GCST90200318	12:56610020-57110020	-0.130954784329458	0.361270539967964	0.716990390477479
MR-PCA	histidine	HMDB0000177	acetoacetate	HMDB0000060	met-d-His	GCST90200318	12:95659569-96755187	0.116633381969822	0.121740712129519	0.338038819148044
MR-PCA	histidine	HMDB0000177	acetoacetate	HMDB0000060	met-d-His	GCST90200318	14:21241151-21765620	-0.0368468163151202	0.230359527359222	0.87291769161001
MR-PCA	histidine	HMDB0000177	acetoacetate	HMDB0000060	met-d-His	GCST90200318	14:24625832-25125832	-0.390897770114146	0.363614234505878	0.282359376933288
MR-PCA	histidine	HMDB0000177	acetoacetate	HMDB0000060	met-d-His	GCST90200318	14:94599201-95099201	0.0735486495562242	0.386295137100594	0.848999641950986
MR-PCA	histidine	HMDB0000177	acetoacetate	HMDB0000060	met-d-His	GCST90200318	15:43028726-45092210	-0.636702384311916	0.480145430382322	0.184819317176391
MR-PCA	histidine	HMDB0000177	acetoacetate	HMDB0000060	met-d-His	GCST90200318	20:38915692-39415692	-0.653629785993853	0.422292528144208	0.12166737063852
MR-PCA	citrate	HMDB0000094	glutamate	HMDB0000148	M01564	M32322	5:14625868-15125868	-0.029727730481648	0.133618811959628	0.82393897558652
MR-PCA	citrate	HMDB0000094	glutamate	HMDB0000148	M01564	M32322	9:84927464-85427464	-0.110775044395223	0.142702076197891	0.437590808202725
MR-PCA	citrate	HMDB0000094	glutamate	HMDB0000148	M01564	M32322	17:6345930-6933878	-0.112952020078102	0.0863839959803671	0.191023525455255
MR-PCA	citrate	HMDB0000094	glutamate	HMDB0000148	M01564	M32322	22:18904608-19404608	-0.228416687174235	0.159239384752324	0.151451496364062
MR-PCA	kynurenine	HMDB0000684	n-formylanthranilic acid	HMDB0004089	M15140	GCST90199960	8:39556267-40056267	0.135443434921819	0.12764449850458	0.288644964961865
MR-PCA	kynurenine	HMDB0000684	n-formylanthranilic acid	HMDB0004089	M15140	GCST90199960	12:112341686-113156415	0.14197236559902	0.136753071586461	0.299192859441674
MR-PCA	kynurenine	HMDB0000684	n-formylanthranilic acid	HMDB0004089	M15140	GCST90199960	16:87628822-88128822	-0.152553007830114	0.0818525765013804	0.0623563596027182
MR-PCA	tryptophan	HMDB0000929	isoleucine	HMDB0000172	bioa_020	GCST90200399	4:156560755-157060755	0.0953892052709051	0.143903190597632	0.507413383695135
MR-PCA	tryptophan	HMDB0000929	isoleucine	HMDB0000172	bioa_020	GCST90200399	6:111336667-112095774	-0.111666678644139	0.168810810587534	0.508298066508532
MR-PCA	aspartate	HMDB0000191	sphinganine-1-phosphate	HMDB0001383	bioa_004	GCST90199845	2:211431243-211931243	-0.153154881521038	0.268554887229679	0.568479217077452
MR-PCA	aspartate	HMDB0000191	sphinganine-1-phosphate	HMDB0001383	bioa_004	GCST90199845	4:178111051-178611051	-0.0094710102912639	0.107716726714757	0.929936160287224
MR-PCA	aspartate	HMDB0000191	sphinganine-1-phosphate	HMDB0001383	bioa_004	GCST90199845	12:101969766-102469766	0.320422975277997	0.158045514791382	0.042620553035136
MR-PCA	aspartate	HMDB0000191	7-methylxanthine	HMDB0001991	bioa_004	GCST90199754	2:211431243-211931243	0.0275284824343595	0.27035789333318	0.918897666342271
MR-PCA	aspartate	HMDB0000191	7-methylxanthine	HMDB0001991	bioa_004	GCST90199754	4:178111051-178611051	-0.191199538401216	0.108417327552505	0.077807522854206
MR-PCA	aspartate	HMDB0000191	7-methylxanthine	HMDB0001991	bioa_004	GCST90199754	12:101969766-102469766	0.0141590253145921	0.159108457032725	0.929090038631431
MR-PCA	betaine	HMDB0000043	leucine	HMDB0000687	M03141	met-d-Leu	2:211337631-211837631	0.0201502139778794	0.0247613683072207	0.415773130901849
MR-PCA	betaine	HMDB0000043	leucine	HMDB0000687	M03141	met-d-Leu	5:78095798-78666416	-0.0348917531116686	0.0221420488734893	0.115068648883072
MR-PCA	betaine	HMDB0000043	leucine	HMDB0000687	M03141	met-d-Leu	12:30349-530349	0.0142445132222043	0.0341665645205946	0.676741438369489
MR-PCA	betaine	HMDB0000043	leucine	HMDB0000687	M03141	met-d-Leu	21:44237404-44737404	-0.0215005783201836	0.0288856215079853	0.45667384797384
MR-PCA	histidine	HMDB0000177	valine	HMDB0000883	bioa_009	met-d-Val	2:27492603-27992603	-1.10632532841823	0.0967615358863365	2.8433112810546397e-30
MR-PCA	histidine	HMDB0000177	valine	HMDB0000883	bioa_009	met-d-Val	2:211331245-211831245	0.33391157420444	0.0956261777992021	0.0004797005952762
MR-PCA	histidine	HMDB0000177	valine	HMDB0000883	bioa_009	met-d-Val	3:186208322-186708322	0.052467831367694	0.0818426226164279	0.521469414829346
MR-PCA	histidine	HMDB0000177	valine	HMDB0000883	bioa_009	met-d-Val	4:186893802-187393802	-0.0686382438511424	0.0648618223450281	0.289953987244017
MR-PCA	histidine	HMDB0000177	valine	HMDB0000883	bioa_009	met-d-Val	8:145389726-145889726	-0.417314017697399	0.138249012928308	0.0025397257260853
MR-PCA	histidine	HMDB0000177	valine	HMDB0000883	bioa_009	met-d-Val	9:135904304-136404304	-0.399670931953366	0.109316573889825	0.0002560942228501
MR-PCA	histidine	HMDB0000177	valine	HMDB0000883	bioa_009	met-d-Val	12:56615040-57115040	0.871961388155296	0.104481717145327	7.08602990746467e-17
MR-PCA	histidine	HMDB0000177	valine	HMDB0000883	bioa_009	met-d-Val	12:96083535-96730076	-0.0869774566264673	0.0400745357584506	0.0299771532437214
MR-PCA	histidine	HMDB0000177	valine	HMDB0000883	bioa_009	met-d-Val	14:21229605-21729605	-0.0189885482991039	0.0610954630477943	0.755951694285806
MR-PCA	histidine	HMDB0000177	valine	HMDB0000883	bioa_009	met-d-Val	15:58473939-58973939	0.043481457962744	0.0971742662090223	0.654543996698221
MR-PCA	asparagine	HMDB0000168	urate	HMDB0000289	bioa_003	GCST90200307	2:27480940-27980940	-0.327705617378285	0.327047439813872	0.316337563701887
MR-PCA	asparagine	HMDB0000168	urate	HMDB0000289	bioa_003	GCST90200307	4:178111051-178611051	0.0481772604422495	0.229044235067199	0.833401990803439
MR-PCA	asparagine	HMDB0000168	urate	HMDB0000289	bioa_003	GCST90200307	7:97252737-97752737	-0.0357179944649218	0.238176870695014	0.880792891217397
MR-PCA	asparagine	HMDB0000168	urate	HMDB0000289	bioa_003	GCST90200307	11:61853420-62353420	0.0286343083438334	0.173182763150201	0.868675148260643
MR-PCA	asparagine	HMDB0000168	urate	HMDB0000289	bioa_003	GCST90200307	12:46900176-47400176	0.547888499711374	0.254108141281431	0.0310740337899658
MR-PCA	asparagine	HMDB0000168	urate	HMDB0000289	bioa_003	GCST90200307	14:103514503-104812812	0.134889589963658	0.119738477492933	0.259939119622887
MR-PCA	glutamine	HMDB0000641	n-palmitoyl-sphingosine (d18:1/16:0)	HMDB0004949	bioa_006	GCST90200336	2:27200724-28253174	0.23604451764129	0.27631609818747	0.392963495923442
MR-PCA	glutamine	HMDB0000641	n-palmitoyl-sphingosine (d18:1/16:0)	HMDB0004949	bioa_006	GCST90200336	2:191299636-192089976	0.101676828311263	0.315577744528946	0.747306755859908
MR-PCA	glutamine	HMDB0000641	n-palmitoyl-sphingosine (d18:1/16:0)	HMDB0004949	bioa_006	GCST90200336	6:20469561-20969561	0.230407023180134	0.534271821105549	0.666283471474848
MR-PCA	glutamine	HMDB0000641	n-palmitoyl-sphingosine (d18:1/16:0)	HMDB0004949	bioa_006	GCST90200336	7:72732874-73232874	0.425975573947049	0.407373189687185	0.295716081770326
MR-PCA	glutamine	HMDB0000641	n-palmitoyl-sphingosine (d18:1/16:0)	HMDB0004949	bioa_006	GCST90200336	8:134082558-134582558	-0.11344671447778	0.3741366745722	0.761720187747975
MR-PCA	glutamine	HMDB0000641	n-palmitoyl-sphingosine (d18:1/16:0)	HMDB0004949	bioa_006	GCST90200336	9:4032942-4532942	-0.520090626607843	0.412288184909631	0.207138295658401
MR-PCA	glutamine	HMDB0000641	n-palmitoyl-sphingosine (d18:1/16:0)	HMDB0004949	bioa_006	GCST90200336	10:64798306-65565800	-1.34896096530104	0.607340907082807	0.0263446264958523
MR-PCA	glutamine	HMDB0000641	n-palmitoyl-sphingosine (d18:1/16:0)	HMDB0004949	bioa_006	GCST90200336	10:99109412-99609412	0.0874661804526423	0.240801187080545	0.716433186787364
MR-PCA	glutamine	HMDB0000641	n-palmitoyl-sphingosine (d18:1/16:0)	HMDB0004949	bioa_006	GCST90200336	12:46679007-47711183	-0.0890507948019651	0.22636565530479	0.694028813023353
MR-PCA	glutamine	HMDB0000641	n-palmitoyl-sphingosine (d18:1/16:0)	HMDB0004949	bioa_006	GCST90200336	12:56615040-57375879	0.0315116812116471	0.0930104847066384	0.734762596423383
MR-PCA	glutamine	HMDB0000641	n-palmitoyl-sphingosine (d18:1/16:0)	HMDB0004949	bioa_006	GCST90200336	12:59344212-60165849	-0.176173964428111	0.322283384787448	0.584624003922868
MR-PCA	glutamine	HMDB0000641	n-palmitoyl-sphingosine (d18:1/16:0)	HMDB0004949	bioa_006	GCST90200336	14:100594368-101094368	-0.13328928093113	0.43483169471487	0.759200578787288
MR-PCA	glutamine	HMDB0000641	n-palmitoyl-sphingosine (d18:1/16:0)	HMDB0004949	bioa_006	GCST90200336	15:58477325-58977325	-1.4017943146573	0.383858495788714	0.000260356190429
MR-PCA	creatinine	HMDB0000562	glycochenodeoxycholate	HMDB0000637	bioa_026	GCST90200342	1:109627506-110127506	0.505429580170923	0.450816821964176	0.262227511372448
MR-PCA	creatinine	HMDB0000562	glycochenodeoxycholate	HMDB0000637	bioa_026	GCST90200342	2:73467567-73967567	0.992423273139559	0.56733218061273	0.0802424985104984
MR-PCA	creatinine	HMDB0000562	glycochenodeoxycholate	HMDB0000637	bioa_026	GCST90200342	2:121056440-121556440	-0.292327588309744	0.460957652021226	0.525966947517379
MR-PCA	creatinine	HMDB0000562	glycochenodeoxycholate	HMDB0000637	bioa_026	GCST90200342	2:211315692-211815692	0.0636018581622942	0.383909773439289	0.86841762799011
MR-PCA	creatinine	HMDB0000562	glycochenodeoxycholate	HMDB0000637	bioa_026	GCST90200342	2:217404869-217904869	-0.637723661104224	0.404105138921174	0.11453960215861
MR-PCA	creatinine	HMDB0000562	glycochenodeoxycholate	HMDB0000637	bioa_026	GCST90200342	4:77118847-77618847	-0.296362971511459	0.331371064724519	0.371132622195718
MR-PCA	creatinine	HMDB0000562	glycochenodeoxycholate	HMDB0000637	bioa_026	GCST90200342	5:39171736-39671736	0.465138674579086	0.500035250685952	0.35226145008104
MR-PCA	creatinine	HMDB0000562	glycochenodeoxycholate	HMDB0000637	bioa_026	GCST90200342	5:67795622-68295622	0.452105117754279	0.400919411859695	0.259458969841358
MR-PCA	creatinine	HMDB0000562	glycochenodeoxycholate	HMDB0000637	bioa_026	GCST90200342	5:176567143-177067143	-0.26509720976679	0.374679724262104	0.479237069410216
MR-PCA	creatinine	HMDB0000562	glycochenodeoxycholate	HMDB0000637	bioa_026	GCST90200342	6:43564625-44064625	-0.164380791770345	0.417033251602537	0.693457666141268
MR-PCA	creatinine	HMDB0000562	glycochenodeoxycholate	HMDB0000637	bioa_026	GCST90200342	6:160442375-160942375	0.446950637270663	0.294442610207802	0.129025739091945
MR-PCA	creatinine	HMDB0000562	glycochenodeoxycholate	HMDB0000637	bioa_026	GCST90200342	7:77297198-77797198	0.0424331880593803	0.521250236135178	0.935118633162603
MR-PCA	creatinine	HMDB0000562	glycochenodeoxycholate	HMDB0000637	bioa_026	GCST90200342	7:151157801-151657801	0.470498209272807	0.382456989576264	0.218622591188312
MR-PCA	creatinine	HMDB0000562	glycochenodeoxycholate	HMDB0000637	bioa_026	GCST90200342	8:23501151-24001151	-0.397133542267839	0.511921250941358	0.437884346404915
MR-PCA	creatinine	HMDB0000562	glycochenodeoxycholate	HMDB0000637	bioa_026	GCST90200342	11:30518678-31018678	-0.221013905793722	0.491635988280431	0.653036491988872
MR-PCA	creatinine	HMDB0000562	glycochenodeoxycholate	HMDB0000637	bioa_026	GCST90200342	15:45399813-46200138	-0.118963174700982	0.237303416483288	0.616151192435108
MR-PCA	creatinine	HMDB0000562	glycochenodeoxycholate	HMDB0000637	bioa_026	GCST90200342	15:75279182-75779182	-0.359789745571433	0.522562864834459	0.491131690225896
MR-PCA	creatinine	HMDB0000562	glycochenodeoxycholate	HMDB0000637	bioa_026	GCST90200342	15:75910951-76410951	0.251413085832634	0.440176228554118	0.56788806230212
MR-PCA	creatinine	HMDB0000562	glycochenodeoxycholate	HMDB0000637	bioa_026	GCST90200342	16:20117645-20617645	0.506384033427501	0.411938124618593	0.218969813389777
MR-PCA	creatinine	HMDB0000562	glycochenodeoxycholate	HMDB0000637	bioa_026	GCST90200342	17:37370347-37870347	-0.395076621608576	0.512739695500811	0.440990996975534
MR-PCA	creatinine	HMDB0000562	glycochenodeoxycholate	HMDB0000637	bioa_026	GCST90200342	17:58724447-59700441	0.0444802260994349	0.440870925208354	0.919636415768801
MR-PCA	creatinine	HMDB0000562	glycochenodeoxycholate	HMDB0000637	bioa_026	GCST90200342	19:33119611-33619611	-0.294663671326859	0.416865440012357	0.479656217402592
MR-PCA	creatinine	HMDB0000562	glycochenodeoxycholate	HMDB0000637	bioa_026	GCST90200342	22:40650077-41150077	0.535096939190555	0.463542797872077	0.248351126280779
MR-PCA	serine	HMDB0000187	serine	HMDB0000187	bioa_018	M32315	1:11610843-12110843	0.624121556146947	0.293870662706695	0.0336871435265654
MR-PCA	serine	HMDB0000187	serine	HMDB0000187	bioa_018	M32315	1:119427250-120522606	1.01618050413466	0.0872163789614933	2.2609710038414202e-31
MR-PCA	serine	HMDB0000187	serine	HMDB0000187	bioa_018	M32315	2:27480940-27980940	0.825607975562317	0.206528860642417	6.40034004942989e-05
MR-PCA	serine	HMDB0000187	serine	HMDB0000187	bioa_018	M32315	2:211315692-212076215	1.11044199597195	0.167710669267542	3.56350395418166e-11
MR-PCA	serine	HMDB0000187	serine	HMDB0000187	bioa_018	M32315	3:125660381-126160381	0.983867596637163	0.216885254371906	5.72359479494545e-06
MR-PCA	serine	HMDB0000187	serine	HMDB0000187	bioa_018	M32315	7:55551853-56922308	0.787851444507178	0.115037699328155	7.45569113288217e-12
MR-PCA	serine	HMDB0000187	serine	HMDB0000187	bioa_018	M32315	8:126232621-126732621	0.314673684665091	0.834073300705804	0.705970424808774
MR-PCA	serine	HMDB0000187	serine	HMDB0000187	bioa_018	M32315	10:65065800-65565800	0.750544823333009	0.331136735786897	0.0234164636094192
MR-PCA	lactate	HMDB0000190	hippurate	HMDB0000714	met-d-Lactate	M15753	2:27348097-28101918	-1.26467870860826	0.600663467430654	0.0352504453414731
MR-PCA	lactate	HMDB0000190	hippurate	HMDB0000714	met-d-Lactate	M15753	6:135171067-135671067	0.160932999523193	0.442581951117079	0.716139511024613
MR-PCA	lactate	HMDB0000190	hippurate	HMDB0000714	met-d-Lactate	M15753	8:106333124-106833124	0.160069497060298	0.600598694358248	0.789841408592778
MR-PCA	lactate	HMDB0000190	hippurate	HMDB0000714	met-d-Lactate	M15753	9:4513176-5186407	0.335721859455003	0.347294219311156	0.333704771880161
MR-PCA	lactate	HMDB0000190	hippurate	HMDB0000714	met-d-Lactate	M15753	10:2727379-3389269	-0.566890163430699	0.278150298100579	0.0415427943276642
MR-PCA	lactate	HMDB0000190	hippurate	HMDB0000714	met-d-Lactate	M15753	11:118839742-119339742	0.481894370240102	0.528811687033118	0.362149001057559
MR-PCA	lactate	HMDB0000190	hippurate	HMDB0000714	met-d-Lactate	M15753	12:111162908-111662908	-0.321541374143427	0.570328924428913	0.572902273633645
MR-PCA	lactate	HMDB0000190	hippurate	HMDB0000714	met-d-Lactate	M15753	12:111682800-113133476	-0.379289599144047	0.396333538031566	0.338569288503269
MR-PCA	3-methyl-2-oxovalerate	HMDB0000491	1,7-dimethylurate	HMDB0011103	M15676	GCST90199756	4:88976422-89476422	0.0510752254945561	0.128814573638237	0.69173479331549
MR-PCA	3-(4-hydroxyphenyl)lactate	HMDB0000755	3-hydroxybutyrate (bhba)	HMDB0000011	M32197	M00542	17:79879970-80379970	0.121168461416897	0.134832996156904	0.368835997743173
MR-PCA	ornithine	HMDB0000214	theobromine	HMDB0002825	bioa_014	M18392	2:219037276-219805573	0.15592028745853	0.279495758874873	0.57693807339045
MR-PCA	ornithine	HMDB0000214	theobromine	HMDB0002825	bioa_014	M18392	4:144415809-145209327	0.532041154202782	0.281511676289265	0.0587655209914524
MR-PCA	ornithine	HMDB0000214	theobromine	HMDB0002825	bioa_014	M18392	6:131638147-132138147	0.474113087789684	0.24029312051273	0.0484885640251111
MR-PCA	ornithine	HMDB0000214	theobromine	HMDB0002825	bioa_014	M18392	9:135887106-136387106	0.393073065511417	0.270055723265419	0.145523760309184
MR-PCA	ornithine	HMDB0000214	theobromine	HMDB0002825	bioa_014	M18392	10:97138162-97638162	0.213997959071556	0.305999895323709	0.484339590606656
MR-PCA	ornithine	HMDB0000214	theobromine	HMDB0002825	bioa_014	M18392	12:46964292-47464292	-0.170630352294731	0.225439442590322	0.449122430950783
MR-PCA	ornithine	HMDB0000214	theobromine	HMDB0002825	bioa_014	M18392	12:132819894-133319894	-0.108880598951576	0.291057965499817	0.70834061823432
MR-PCA	ornithine	HMDB0000214	theobromine	HMDB0002825	bioa_014	M18392	16:68152686-68652686	0.0326563653288528	0.297043398526983	0.912458523698728
MR-PCA	ornithine	HMDB0000214	theobromine	HMDB0002825	bioa_014	M18392	19:12789284-13289284	-0.186828082407854	0.27172606343057	0.491729649165546
MR-PCA	3-(4-hydroxyphenyl)lactate	HMDB0000755	citrulline	HMDB0000904	M32197	bioa_005	17:79879970-80379970	-0.0220286567451845	0.0658174838339949	0.737856617895296
MR-PCA	acetate	HMDB0000042	phosphate	HMDB0001429	met-d-Acetate	M11438	2:27480940-27980940	-0.368272809802198	0.603791163756185	0.541905473785682
MR-PCA	acetate	HMDB0000042	phosphate	HMDB0001429	met-d-Acetate	M11438	2:136358646-136858646	0.694929619451517	0.627666602383814	0.26822319899344
MR-PCA	acetate	HMDB0000042	phosphate	HMDB0001429	met-d-Acetate	M11438	9:4513491-5013491	-0.469666627704548	0.46883997966175	0.316457985487895
MR-PCA	acetate	HMDB0000042	phosphate	HMDB0001429	met-d-Acetate	M11438	12:111634608-112523499	-0.112170336571866	0.529856139980429	0.832341394762116
MR-PCA	acetate	HMDB0000042	phosphate	HMDB0001429	met-d-Acetate	M11438	12:112590766-113090766	0.0048491599930884	0.615198199191901	0.99371092140315
MR-PCA	acetate	HMDB0000042	phosphate	HMDB0001429	met-d-Acetate	M11438	20:24698737-26432690	-0.283826824995273	0.254224007461894	0.264232200281451
MR-PCA	acetate	HMDB0000042	phosphate	HMDB0001429	met-d-Acetate	M11438	20:29267804-29767804	-0.092759430411154	0.651947173744373	0.886858375197856
MR-PCA	acetate	HMDB0000042	phosphate	HMDB0001429	met-d-Acetate	M11438	20:32973832-34017690	0.465875138223633	0.580295596965037	0.422076562037169
MR-PCA	alpha-aminoadipic acid	HMDB0000510	1-methylxanthine	HMDB0010738	bioa_025	GCST90199763	3:2996317-3496317	-0.0171325846151689	0.109457774530279	0.875621328662652
MR-PCA	alpha-aminoadipic acid	HMDB0000510	1-methylxanthine	HMDB0010738	bioa_025	GCST90199763	5:36380209-36880209	-0.0156771849809795	0.107197864420748	0.883727737341861
MR-PCA	histidine	HMDB0000177	lactate	HMDB0000190	met-d-His	M00527	1:168963261-169463261	-0.4370381357811	0.616317383975126	0.478254893241694
MR-PCA	histidine	HMDB0000177	lactate	HMDB0000190	met-d-His	M00527	2:27491237-27991237	-2.57594213978962	0.474265191496872	5.59016348742462e-08
MR-PCA	histidine	HMDB0000177	lactate	HMDB0000190	met-d-His	M00527	2:211290507-212074453	-0.311488506390573	0.338097137193698	0.35689441718564
MR-PCA	histidine	HMDB0000177	lactate	HMDB0000190	met-d-His	M00527	3:148408762-149190142	-0.225834414185258	0.294676497825875	0.443449745521735
MR-PCA	histidine	HMDB0000177	lactate	HMDB0000190	met-d-His	M00527	8:145389726-145889726	0.144424122424631	0.551778877068947	0.793519776965023
MR-PCA	histidine	HMDB0000177	lactate	HMDB0000190	met-d-His	M00527	12:46932531-47432531	0.288080146564098	0.641208851491805	0.653232120239854
MR-PCA	histidine	HMDB0000177	lactate	HMDB0000190	met-d-His	M00527	12:56610020-57110020	-0.199930058592589	0.370561673644917	0.589519492084975
MR-PCA	histidine	HMDB0000177	lactate	HMDB0000190	met-d-His	M00527	12:95659569-96755187	-0.255352955806769	0.168053159659309	0.128642405859182
MR-PCA	histidine	HMDB0000177	lactate	HMDB0000190	met-d-His	M00527	14:21241151-21765620	0.477401339309053	0.319680792097175	0.135340660206271
MR-PCA	histidine	HMDB0000177	lactate	HMDB0000190	met-d-His	M00527	14:94599201-95099201	0.0361107998142701	0.523903749814423	0.945048203729132
MR-PCA	histidine	HMDB0000177	lactate	HMDB0000190	met-d-His	M00527	15:43028726-45092210	0.143688463362407	0.516722024767559	0.780953321041524
MR-PCA	histidine	HMDB0000177	lactate	HMDB0000190	met-d-His	M00527	20:38915692-39415692	0.169801091316577	0.59399446765699	0.774982987894912
MR-PCA	glucose	HMDB0000122	2-aminobutyrate	HMDB0000452	met-d-Glucose	GCST90200305	2:165251927-165751927	-0.0657439044174633	0.443677191552819	0.882201038667079
MR-PCA	glucose	HMDB0000122	2-aminobutyrate	HMDB0000452	met-d-Glucose	GCST90200305	2:169498833-170056652	-0.091361752131019	0.15514698399608	0.555946980429669
MR-PCA	glucose	HMDB0000122	2-aminobutyrate	HMDB0000452	met-d-Glucose	GCST90200305	3:122819058-123319058	0.425744740820661	0.385281274172905	0.269149542857657
MR-PCA	glucose	HMDB0000122	2-aminobutyrate	HMDB0000452	met-d-Glucose	GCST90200305	3:151951767-152451767	0.194643137030139	0.465291932994394	0.67570968773477
MR-PCA	glucose	HMDB0000122	2-aminobutyrate	HMDB0000452	met-d-Glucose	GCST90200305	3:170377909-170877909	-0.30333547740692	0.354876972471457	0.392682721509409
MR-PCA	glucose	HMDB0000122	2-aminobutyrate	HMDB0000452	met-d-Glucose	GCST90200305	4:185468314-185968314	0.449214653074234	0.416708275856792	0.281030402288161
MR-PCA	glucose	HMDB0000122	2-aminobutyrate	HMDB0000452	met-d-Glucose	GCST90200305	5:95479406-95979406	-0.548783952703793	0.5003007657074	0.272681575950221
MR-PCA	glucose	HMDB0000122	2-aminobutyrate	HMDB0000452	met-d-Glucose	GCST90200305	6:7000270-7500270	0.213410094724081	0.400195159527747	0.593850112360462
MR-PCA	glucose	HMDB0000122	2-aminobutyrate	HMDB0000452	met-d-Glucose	GCST90200305	7:14801789-15301789	-0.0986929651662375	0.318219996069654	0.756453980124062
MR-PCA	glucose	HMDB0000122	2-aminobutyrate	HMDB0000452	met-d-Glucose	GCST90200305	7:43935955-44473721	0.0218288826568709	0.227518364694066	0.923565535156361
MR-PCA	glucose	HMDB0000122	2-aminobutyrate	HMDB0000452	met-d-Glucose	GCST90200305	8:117934783-118434783	0.830103439391178	0.413352035781988	0.0446195038610776
MR-PCA	glucose	HMDB0000122	2-aminobutyrate	HMDB0000452	met-d-Glucose	GCST90200305	9:21884068-22384068	0.374989118751114	0.314482386465494	0.233104040101192
MR-PCA	glucose	HMDB0000122	2-aminobutyrate	HMDB0000452	met-d-Glucose	GCST90200305	10:2888477-3388477	0.199101343231853	0.281344726640461	0.479145529951747
MR-PCA	glucose	HMDB0000122	2-aminobutyrate	HMDB0000452	met-d-Glucose	GCST90200305	10:112762852-113262852	-0.521446122091345	0.356029691432469	0.14302622061409
MR-PCA	glucose	HMDB0000122	2-aminobutyrate	HMDB0000452	met-d-Glucose	GCST90200305	10:114504071-115004071	0.0046281188302006	0.411798317849995	0.99103292397365
MR-PCA	glucose	HMDB0000122	2-aminobutyrate	HMDB0000452	met-d-Glucose	GCST90200305	12:4134844-4634844	0.698283510391851	0.277803159884001	0.0119508956182971
MR-PCA	glucose	HMDB0000122	2-aminobutyrate	HMDB0000452	met-d-Glucose	GCST90200305	12:111682800-112523499	0.550789411342107	0.482708370628372	0.253853405227979
MR-PCA	glucose	HMDB0000122	2-aminobutyrate	HMDB0000452	met-d-Glucose	GCST90200305	12:121166650-121666650	-0.838120318329662	0.481089078543059	0.081485480320338
MR-PCA	glucose	HMDB0000122	2-aminobutyrate	HMDB0000452	met-d-Glucose	GCST90200305	13:28213465-28721145	-0.416867120867602	0.361427251765517	0.248749727818132
MR-PCA	glucose	HMDB0000122	2-aminobutyrate	HMDB0000452	met-d-Glucose	GCST90200305	17:43272775-44380160	1.99448690365542	0.684807637027566	0.0035857391640116
MR-PCA	glucose	HMDB0000122	2-aminobutyrate	HMDB0000452	met-d-Glucose	GCST90200305	17:44543627-45043627	0.909829195600931	0.5383620116012	0.0910288800122657
MR-PCA	glucose	HMDB0000122	2-aminobutyrate	HMDB0000452	met-d-Glucose	GCST90200305	20:22311971-22811971	0.0440621353429977	0.692294499594526	0.949251689629759
MR-PCA	tryptophan	HMDB0000929	creatine	HMDB0000064	bioa_020	GCST90200323	4:156560755-157060755	0.194756665123147	0.14363271165955	0.17511975221492
MR-PCA	tryptophan	HMDB0000929	creatine	HMDB0000064	bioa_020	GCST90200323	6:111336667-112095774	-0.103696348827995	0.168501274148547	0.538287986844279
MR-PCA	valine	HMDB0000883	citrulline	HMDB0000904	met-d-Val	M02132	2:27480940-28253616	-0.726761604235582	0.379946252929732	0.0557735224210745
MR-PCA	valine	HMDB0000883	citrulline	HMDB0000904	met-d-Val	M02132	2:64975088-65475088	-0.804651129953654	0.275877418261629	0.0035375804670696
MR-PCA	valine	HMDB0000883	citrulline	HMDB0000904	met-d-Val	M02132	2:165251927-165751927	-0.152642462593829	0.440424116661388	0.728906408912459
MR-PCA	valine	HMDB0000883	citrulline	HMDB0000904	met-d-Val	M02132	2:226858446-227358446	1.04139155467695	0.665481656296444	0.117613649667924
MR-PCA	valine	HMDB0000883	citrulline	HMDB0000904	met-d-Val	M02132	3:135701113-136578270	-0.523913863520545	0.73978464259759	0.478822426168625
MR-PCA	valine	HMDB0000883	citrulline	HMDB0000904	met-d-Val	M02132	4:88882515-89510546	0.244614167508084	0.153368935430257	0.11072577377804
MR-PCA	valine	HMDB0000883	citrulline	HMDB0000904	met-d-Val	M02132	12:56199875-57115338	-0.986118363753338	0.422066010201132	0.0194699922163237
MR-PCA	valine	HMDB0000883	citrulline	HMDB0000904	met-d-Val	M02132	12:122278263-122778263	0.520577196336748	0.575128972566339	0.365386656945011
MR-PCA	valine	HMDB0000883	citrulline	HMDB0000904	met-d-Val	M02132	16:69315747-70918195	0.443996481117591	0.270901175326249	0.101221366921647
MR-PCA	valine	HMDB0000883	citrulline	HMDB0000904	met-d-Val	M02132	17:6935779-7435779	0.580085543052433	0.390836187992658	0.137751477511905
MR-PCA	valine	HMDB0000883	citrulline	HMDB0000904	met-d-Val	M02132	17:79384062-79884062	-0.433096837360909	0.694831990855172	0.533079778863223
MR-PCA	valine	HMDB0000883	citrulline	HMDB0000904	met-d-Val	M02132	19:49050431-49611255	-0.579936909433601	0.469946481710695	0.217184706481479
MR-PCA	valine	HMDB0000883	citrulline	HMDB0000904	met-d-Val	M02132	22:18665347-19165347	-0.0949359088201178	0.434915871185652	0.827206527330673
MR-PCA	cholesterol	HMDB0000067	orotate	HMDB0000226	M00063	GCST90200392	1:109571511-110071511	0.284862795105076	0.153142037588523	0.0628683394356506
MR-PCA	valine	HMDB0000883	inosine	HMDB0000195	met-d-Val	GCST90200394	2:27480940-28253616	-0.0472752403771911	0.461177981431963	0.918352072870186
MR-PCA	valine	HMDB0000883	inosine	HMDB0000195	met-d-Val	GCST90200394	2:64975088-65475088	-0.305803729875623	0.327515407221714	0.35045457811461
MR-PCA	valine	HMDB0000883	inosine	HMDB0000195	met-d-Val	GCST90200394	2:165251927-165751927	0.443740149900658	0.526462248947054	0.399300182182233
MR-PCA	valine	HMDB0000883	inosine	HMDB0000195	met-d-Val	GCST90200394	3:135701113-136578270	-0.704412094027988	0.526849590191036	0.181213844146382
MR-PCA	valine	HMDB0000883	inosine	HMDB0000195	met-d-Val	GCST90200394	4:86953335-87453335	0.0984393410168458	0.457708474142686	0.829712778073041
MR-PCA	valine	HMDB0000883	inosine	HMDB0000195	met-d-Val	GCST90200394	4:87663610-88163610	0.330917144959335	0.505085091369469	0.512357611756575
MR-PCA	valine	HMDB0000883	inosine	HMDB0000195	met-d-Val	GCST90200394	4:88882515-89510546	-0.0714177521934909	0.161026915100258	0.657393721333923
MR-PCA	valine	HMDB0000883	inosine	HMDB0000195	met-d-Val	GCST90200394	5:55564890-56064890	-0.264173590840097	0.414476638582509	0.523886039696178
MR-PCA	valine	HMDB0000883	inosine	HMDB0000195	met-d-Val	GCST90200394	6:108910874-109410874	0.0326276723596311	0.608982070500522	0.957271867573242
MR-PCA	valine	HMDB0000883	inosine	HMDB0000195	met-d-Val	GCST90200394	12:56199875-57115338	0.807294898140317	0.3650616958049	0.0270086304768433
MR-PCA	valine	HMDB0000883	inosine	HMDB0000195	met-d-Val	GCST90200394	12:122278263-122778263	-0.27567109200223	0.585263530175869	0.637626130537112
MR-PCA	valine	HMDB0000883	inosine	HMDB0000195	met-d-Val	GCST90200394	14:102468052-102968052	-0.301231384525769	0.772437102565017	0.696554817573746
MR-PCA	valine	HMDB0000883	inosine	HMDB0000195	met-d-Val	GCST90200394	16:69315747-70918195	-0.0196528812505988	0.298929864064164	0.947581544638448
MR-PCA	valine	HMDB0000883	inosine	HMDB0000195	met-d-Val	GCST90200394	17:6935779-7435779	0.0832285145698487	0.313031713115413	0.7903325076796
MR-PCA	valine	HMDB0000883	inosine	HMDB0000195	met-d-Val	GCST90200394	17:79384062-79884062	0.460825680575421	0.568429368778184	0.417537982139959
MR-PCA	valine	HMDB0000883	inosine	HMDB0000195	met-d-Val	GCST90200394	19:49050431-49611255	-0.0128775322805771	0.295724696958145	0.965266553662549
MR-PCA	kynurenine	HMDB0000684	creatinine	HMDB0000562	M15140	M00513	8:39556267-40056267	0.355058502084744	0.139556040783446	0.0109528299567355
MR-PCA	kynurenine	HMDB0000684	creatinine	HMDB0000562	M15140	M00513	12:111634608-112134608	0.140437516133461	0.111917344955902	0.209539590080038
MR-PCA	kynurenine	HMDB0000684	creatinine	HMDB0000562	M15140	M00513	12:112341686-113156415	0.0655240709910358	0.139700865081856	0.639047301081443
MR-PCA	kynurenine	HMDB0000684	creatinine	HMDB0000562	M15140	M00513	16:87628822-88128822	0.120096728260795	0.0844156700369566	0.1548281067619
MR-PCA	valine	HMDB0000883	s-1-pyrroline-5-carboxylate	HMDB0001301	bioa_022	GCST90200381	2:64958074-65458074	-0.114999833399578	0.220614142753718	0.602177751912699
MR-PCA	valine	HMDB0000883	s-1-pyrroline-5-carboxylate	HMDB0001301	bioa_022	GCST90200381	2:211173777-211673777	1.63885678625352	0.444542485637508	0.0002272571900896
MR-PCA	valine	HMDB0000883	s-1-pyrroline-5-carboxylate	HMDB0001301	bioa_022	GCST90200381	4:88972827-89472827	-0.13629236333741	0.147711275450818	0.356166496780884
MR-PCA	valine	HMDB0000883	s-1-pyrroline-5-carboxylate	HMDB0001301	bioa_022	GCST90200381	11:116381707-116882500	0.41890979496562	0.326791798544211	0.199882678965796
MR-PCA	valine	HMDB0000883	s-1-pyrroline-5-carboxylate	HMDB0001301	bioa_022	GCST90200381	12:56615040-57115040	0.504835518206247	0.58330786571615	0.386780818837958
MR-PCA	valine	HMDB0000883	s-1-pyrroline-5-carboxylate	HMDB0001301	bioa_022	GCST90200381	16:70059237-70559237	0.381273099495636	0.327182077834143	0.243887902700927
MR-PCA	valine	HMDB0000883	s-1-pyrroline-5-carboxylate	HMDB0001301	bioa_022	GCST90200381	17:6883609-7383609	-0.425800438360917	0.349466048499316	0.223060044401586
MR-PCA	valine	HMDB0000883	s-1-pyrroline-5-carboxylate	HMDB0001301	bioa_022	GCST90200381	17:40470632-40970632	-0.0947545406814499	0.594924214197011	0.873454882839468
MR-PCA	valine	HMDB0000883	s-1-pyrroline-5-carboxylate	HMDB0001301	bioa_022	GCST90200381	19:49114511-49614511	0.650845466593034	0.423219940793483	0.124087213132919
MR-PCA	tyrosine	HMDB0000158	histidine	HMDB0000177	bioa_021	met-d-His	4:99820973-100320973	-0.190922524238709	0.145521414933452	0.189523779793208
MR-PCA	tyrosine	HMDB0000158	histidine	HMDB0000177	bioa_021	met-d-His	4:148735862-149235862	0.0789932581928872	0.125487009061066	0.529026014171252
MR-PCA	tyrosine	HMDB0000158	histidine	HMDB0000177	bioa_021	met-d-His	6:111242119-112017012	0.0280723413786002	0.0349332228977638	0.421627965936721
MR-PCA	tyrosine	HMDB0000158	histidine	HMDB0000177	bioa_021	met-d-His	6:112114361-112614361	-0.0523839552874268	0.102094948051153	0.607887966230987
MR-PCA	tyrosine	HMDB0000158	histidine	HMDB0000177	bioa_021	met-d-His	7:27926305-28426305	-0.259730091585956	0.120653765621172	0.0313430910821193
MR-PCA	tyrosine	HMDB0000158	histidine	HMDB0000177	bioa_021	met-d-His	8:8933358-9433358	0.272799641806916	0.130734946227338	0.0369187003132591
MR-PCA	tyrosine	HMDB0000158	histidine	HMDB0000177	bioa_021	met-d-His	10:64816186-65575478	-0.235698158155157	0.139799481504764	0.091800990399784
MR-PCA	tyrosine	HMDB0000158	histidine	HMDB0000177	bioa_021	met-d-His	11:61310081-61810081	0.389563070524612	0.121804904095264	0.0013826224880094
MR-PCA	tyrosine	HMDB0000158	histidine	HMDB0000177	bioa_021	met-d-His	12:20701307-21201307	-0.227666948800573	0.135302181146685	0.0924418159598738
MR-PCA	tyrosine	HMDB0000158	histidine	HMDB0000177	bioa_021	met-d-His	12:46678393-47435518	0.458538842896081	0.094261973504068	1.14737443949796e-06
MR-PCA	tyrosine	HMDB0000158	histidine	HMDB0000177	bioa_021	met-d-His	12:56615040-57115040	0.933681796846508	0.0902465310700886	4.36782033695299e-25
MR-PCA	tyrosine	HMDB0000158	histidine	HMDB0000177	bioa_021	met-d-His	12:57594049-58094049	0.353747328500182	0.134325418506603	0.0084507355297367
MR-PCA	tyrosine	HMDB0000158	histidine	HMDB0000177	bioa_021	met-d-His	12:59727701-60227701	0.433074329835686	0.113965643226133	0.0001446710590293
MR-PCA	tyrosine	HMDB0000158	histidine	HMDB0000177	bioa_021	met-d-His	12:120845172-121674861	0.140116631632066	0.0959020338470524	0.144004681652537
MR-PCA	tyrosine	HMDB0000158	histidine	HMDB0000177	bioa_021	met-d-His	12:122092964-122592964	0.140552364372153	0.117774263239825	0.232710898281717
MR-PCA	tyrosine	HMDB0000158	histidine	HMDB0000177	bioa_021	met-d-His	15:60649639-61149639	-0.445093571198337	0.134815802239973	0.0009617136890136
MR-PCA	tyrosine	HMDB0000158	histidine	HMDB0000177	bioa_021	met-d-His	16:71153235-72438683	-0.096573057930753	0.0529318328543093	0.0680795728548893
MR-PCA	3-hydroxybutyrate (bhba)	HMDB0000011	3-(4-hydroxyphenyl)lactate	HMDB0000755	met-d-bOHbutyrate	M32197	1:230050269-230550269	0.472020617403067	0.434548581824484	0.277376320066421
MR-PCA	3-hydroxybutyrate (bhba)	HMDB0000011	3-(4-hydroxyphenyl)lactate	HMDB0000755	met-d-bOHbutyrate	M32197	5:41452897-42471829	-0.199623487157348	0.394663426582226	0.612992209178669
MR-PCA	3-hydroxybutyrate (bhba)	HMDB0000011	3-(4-hydroxyphenyl)lactate	HMDB0000755	met-d-bOHbutyrate	M32197	8:8059014-8559014	0.14541935307703	0.650581548269979	0.823129185850215
MR-PCA	3-hydroxybutyrate (bhba)	HMDB0000011	3-(4-hydroxyphenyl)lactate	HMDB0000755	met-d-bOHbutyrate	M32197	8:8580720-9433358	0.258083322482447	0.373249250291542	0.48928257580136
MR-PCA	3-hydroxybutyrate (bhba)	HMDB0000011	3-(4-hydroxyphenyl)lactate	HMDB0000755	met-d-bOHbutyrate	M32197	8:9546321-10530228	-0.0516994687396391	0.533495532783699	0.922800224257886
MR-PCA	3-hydroxybutyrate (bhba)	HMDB0000011	3-(4-hydroxyphenyl)lactate	HMDB0000755	met-d-bOHbutyrate	M32197	8:10591858-11909109	-0.244058755811704	0.471468392540283	0.604697838391122
MR-PCA	3-hydroxybutyrate (bhba)	HMDB0000011	3-(4-hydroxyphenyl)lactate	HMDB0000755	met-d-bOHbutyrate	M32197	9:107339744-107915739	-0.454076833762864	0.381324424895806	0.233736527984033
MR-PCA	3-hydroxybutyrate (bhba)	HMDB0000011	3-(4-hydroxyphenyl)lactate	HMDB0000755	met-d-bOHbutyrate	M32197	10:113694271-114194271	0.424234151949526	0.411745743820034	0.302854938786762
MR-PCA	3-hydroxybutyrate (bhba)	HMDB0000011	3-(4-hydroxyphenyl)lactate	HMDB0000755	met-d-bOHbutyrate	M32197	11:116451535-117240760	-0.0869157797925772	0.499207512605677	0.861780966811704
MR-PCA	3-hydroxybutyrate (bhba)	HMDB0000011	3-(4-hydroxyphenyl)lactate	HMDB0000755	met-d-bOHbutyrate	M32197	12:122375755-122875755	-0.0044039083122784	0.602598396101622	0.994168953661486
MR-PCA	3-hydroxybutyrate (bhba)	HMDB0000011	3-(4-hydroxyphenyl)lactate	HMDB0000755	met-d-bOHbutyrate	M32197	14:94393207-95094947	0.157027018400615	0.341432022375173	0.645582888724544
MR-PCA	3-hydroxybutyrate (bhba)	HMDB0000011	3-(4-hydroxyphenyl)lactate	HMDB0000755	met-d-bOHbutyrate	M32197	15:58430643-58980498	0.0287990627771166	0.364208518702869	0.936974553501825
MR-PCA	3-hydroxybutyrate (bhba)	HMDB0000011	3-(4-hydroxyphenyl)lactate	HMDB0000755	met-d-bOHbutyrate	M32197	16:71899923-73042963	-0.788939332118114	0.370821520605066	0.0333748578294161
MR-PCA	3-hydroxybutyrate (bhba)	HMDB0000011	3-(4-hydroxyphenyl)lactate	HMDB0000755	met-d-bOHbutyrate	M32197	19:45161941-45661941	-0.057970088192505	0.366740276300964	0.874402815803787
MR-PCA	tyrosine	HMDB0000158	glutamine	HMDB0000641	met-d-Tyr	bioa_006	3:135701113-136607693	-0.500896012328359	0.149122765567548	0.0007823903427979
MR-PCA	tyrosine	HMDB0000158	glutamine	HMDB0000641	met-d-Tyr	bioa_006	3:186140627-186640627	0.36174897165249	0.138086234038066	0.0087998807847648
MR-PCA	tyrosine	HMDB0000158	glutamine	HMDB0000641	met-d-Tyr	bioa_006	4:99789651-100289651	0.0864224739001955	0.122351309447883	0.479972404689506
MR-PCA	tyrosine	HMDB0000158	glutamine	HMDB0000641	met-d-Tyr	bioa_006	5:89941256-90441256	0.439521781142975	0.181547431038652	0.015478944282956
MR-PCA	tyrosine	HMDB0000158	glutamine	HMDB0000641	met-d-Tyr	bioa_006	6:43031486-43531486	-0.467687563829906	0.174865680511773	0.0074828904747578
MR-PCA	tyrosine	HMDB0000158	glutamine	HMDB0000641	met-d-Tyr	bioa_006	6:110683901-112778738	-0.0420747933662841	0.0337795782483499	0.212922692301652
MR-PCA	tyrosine	HMDB0000158	glutamine	HMDB0000641	met-d-Tyr	bioa_006	7:27916442-28416442	0.317574448937063	0.151806740660107	0.0364416109478581
MR-PCA	tyrosine	HMDB0000158	glutamine	HMDB0000641	met-d-Tyr	bioa_006	8:126236230-126736230	-0.208256549180643	0.145659930519389	0.152790235862362
MR-PCA	tyrosine	HMDB0000158	glutamine	HMDB0000641	met-d-Tyr	bioa_006	9:21884651-22384651	0.387767906925039	0.159074926141854	0.0147833589027955
MR-PCA	tyrosine	HMDB0000158	glutamine	HMDB0000641	met-d-Tyr	bioa_006	10:64760672-65511176	0.617050146392412	0.159906855820681	0.0001139405555881
MR-PCA	tyrosine	HMDB0000158	glutamine	HMDB0000641	met-d-Tyr	bioa_006	11:61320783-61820783	0.240622170145257	0.135656759799673	0.0761033012777646
MR-PCA	tyrosine	HMDB0000158	glutamine	HMDB0000641	met-d-Tyr	bioa_006	12:21081549-21581549	-0.604490389102912	0.109127559267823	3.03681447557095e-08
MR-PCA	tyrosine	HMDB0000158	glutamine	HMDB0000641	met-d-Tyr	bioa_006	12:46690648-47449549	1.66624803731899	0.12240769492204	3.38507603203999e-42
MR-PCA	tyrosine	HMDB0000158	glutamine	HMDB0000641	met-d-Tyr	bioa_006	12:56615040-57115040	-3.30888687728049	0.0942421733516932	4.6663110795758e-270
MR-PCA	tyrosine	HMDB0000158	glutamine	HMDB0000641	met-d-Tyr	bioa_006	12:59740603-60240603	1.11258523503525	0.181401815850212	8.60940745087668e-10
MR-PCA	tyrosine	HMDB0000158	glutamine	HMDB0000641	met-d-Tyr	bioa_006	12:121174574-121674574	0.166474586458024	0.0779574684538662	0.0327239452491926
MR-PCA	tyrosine	HMDB0000158	glutamine	HMDB0000641	met-d-Tyr	bioa_006	12:122076812-122576812	0.162474520022719	0.155280182979626	0.295408086336521
MR-PCA	tyrosine	HMDB0000158	glutamine	HMDB0000641	met-d-Tyr	bioa_006	14:102441854-102941854	0.142648039670242	0.181882003256948	0.43287060015713
MR-PCA	tyrosine	HMDB0000158	glutamine	HMDB0000641	met-d-Tyr	bioa_006	16:70194094-72795019	-0.0047933357096057	0.0489311325253051	0.921963374866346
MR-PCA	tyrosine	HMDB0000158	glutamine	HMDB0000641	met-d-Tyr	bioa_006	16:79505446-80005446	-0.612248689317913	0.188644238859219	0.0011723624349934
MR-PCA	tyrosine	HMDB0000158	glutamine	HMDB0000641	met-d-Tyr	bioa_006	20:42792364-43292364	0.161450688574055	0.146885816069666	0.271699247630842
MR-PCA	4-methyl-2-oxopentanoate	HMDB0000695	1-methylxanthine	HMDB0010738	M22116	M34389	4:88976422-89476422	-0.227394233787333	0.176140532178832	0.196709963947514
MR-PCA	4-methyl-2-oxopentanoate	HMDB0000695	1-methylxanthine	HMDB0010738	M22116	M34389	13:48209901-48709901	-0.137639254359012	0.217142149591277	0.526167589104742
MR-PCA	biliverdin	HMDB0001008	n-acetylornithine	HMDB0003357	M02137	bioa_023	2:234046650-234918570	-0.0048039940490962	0.0160833403155862	0.76517368746328
MR-PCA	acetylphosphate	HMDB0001494	2-hydroxyglutarate	HMDB0059655	M15488	GCST90199865	1:109564880-110064880	-0.214276868451657	0.150680101522716	0.155007440205968
MR-PCA	acetylphosphate	HMDB0001494	2-hydroxyglutarate	HMDB0059655	M15488	GCST90199865	6:96128415-96628415	-0.0686645185695297	0.182493040893524	0.706724888362374
MR-PCA	3-methyl-2-oxovalerate	HMDB0000491	allantoin	HMDB0000462	M15676	M01107	2:27480940-27980940	0.316332681140526	0.193123814754833	0.101426152148709
MR-PCA	3-methyl-2-oxovalerate	HMDB0000491	allantoin	HMDB0000462	M15676	M01107	4:88976422-89476422	-0.22752371527073	0.153457902625784	0.13816854106472
MR-PCA	arachidonate (20:4n6)	HMDB0001043	valine	HMDB0000883	M01110	met-d-Val	11:61330635-61830635	-0.0475945050431432	0.0125720010249236	0.0001532431238741
MR-PCA	n-acetylornithine	HMDB0003357	4-methyl-2-oxopentanoate	HMDB0000695	bioa_023	M22116	2:72878681-74437061	-0.0426062374370021	0.0258343933315754	0.09910543165809
MR-PCA	n-acetylornithine	HMDB0003357	4-methyl-2-oxopentanoate	HMDB0000695	bioa_023	M22116	5:950573-1450573	0.337106440211667	0.215301157688214	0.117408621535633
MR-PCA	n-acetylornithine	HMDB0003357	4-methyl-2-oxopentanoate	HMDB0000695	bioa_023	M22116	14:23348952-23848952	-0.121944129533872	0.23285363819169	0.600491161435701
MR-PCA	n-acetylornithine	HMDB0003357	4-methyl-2-oxopentanoate	HMDB0000695	bioa_023	M22116	17:37301988-37801988	-0.53471473943627	0.319628408264178	0.0943418246914363
MR-PCA	isoleucine	HMDB0000172	mannose	HMDB0000169	bioa_010	M00584	2:27480940-27980940	-6.10695376351779	0.358782389745822	5.70588420534319e-65
MR-PCA	isoleucine	HMDB0000172	mannose	HMDB0000169	bioa_010	M00584	4:88976422-89476422	-0.196204474274843	0.230779312880028	0.395223771500419
MR-PCA	isoleucine	HMDB0000172	mannose	HMDB0000169	bioa_010	M00584	12:56615040-57115040	-0.422599222895719	0.551754310413321	0.4437243777593
MR-PCA	isoleucine	HMDB0000172	mannose	HMDB0000169	bioa_010	M00584	16:70059237-70559237	-0.159840823225833	0.341621613677834	0.639864330231745
MR-PCA	1-methylurate	HMDB0003099	thyroxine	HMDB0000248	M34395	GCST90200293	8:18010431-18510431	0.027332339595549	0.0828748455041497	0.741549122011243
MR-PCA	caffeine	HMDB0001847	choline	HMDB0000097	M00569	M15506	7:17037106-17537106	-0.125102423728548	0.127191582747962	0.325324666377396
MR-PCA	caffeine	HMDB0001847	choline	HMDB0000097	M00569	M15506	15:74777880-75277880	0.133951118331789	0.148528726321074	0.367134814789158
MR-PCA	eicosapentaenoate (epa; 20:5n3)	HMDB0001999	glycerol	HMDB0000131	M18467	GCST90200325	11:61330635-61830635	0.0834151183116709	0.0924697146904776	0.367014153512691
MR-PCA	adenosine	HMDB0000050	n6,n6,n6-trimethyllysine	HMDB0001325	M00555	GCST90200344	1:109564880-110064880	-0.0785472777129785	0.146850178576387	0.592732583759194
MR-PCA	adenosine	HMDB0000050	n6,n6,n6-trimethyllysine	HMDB0001325	M00555	GCST90200344	6:96128415-96628415	0.11293782873537	0.177874316241934	0.525473743221118
MR-PCA	valine	HMDB0000883	3-methyl-2-oxobutyrate	HMDB0000019	met-d-Val	GCST90199677	2:27480940-28253616	0.560612626464585	0.356836775678347	0.116168295001153
MR-PCA	valine	HMDB0000883	3-methyl-2-oxobutyrate	HMDB0000019	met-d-Val	GCST90199677	2:64975088-65475088	0.0455311493928463	0.253385861996051	0.857395188941412
MR-PCA	valine	HMDB0000883	3-methyl-2-oxobutyrate	HMDB0000019	met-d-Val	GCST90199677	2:165251927-165751927	0.704742183890438	0.407302881814813	0.0835828244371967
MR-PCA	valine	HMDB0000883	3-methyl-2-oxobutyrate	HMDB0000019	met-d-Val	GCST90199677	3:135701113-136578270	0.267230004785797	0.40758925782401	0.512058650106737
MR-PCA	valine	HMDB0000883	3-methyl-2-oxobutyrate	HMDB0000019	met-d-Val	GCST90199677	4:86953335-87453335	0.352701547931131	0.354088009238922	0.319209131045414
MR-PCA	valine	HMDB0000883	3-methyl-2-oxobutyrate	HMDB0000019	met-d-Val	GCST90199677	4:87663610-88163610	0.619089679573508	0.390721244183051	0.113084714141162
MR-PCA	valine	HMDB0000883	3-methyl-2-oxobutyrate	HMDB0000019	met-d-Val	GCST90199677	4:88882515-89510546	1.22048946311932	0.124199392904902	8.62706228285973e-23
MR-PCA	valine	HMDB0000883	3-methyl-2-oxobutyrate	HMDB0000019	met-d-Val	GCST90199677	5:55564890-56064890	0.452255112031078	0.320695885242907	0.15847163865677
MR-PCA	valine	HMDB0000883	3-methyl-2-oxobutyrate	HMDB0000019	met-d-Val	GCST90199677	6:108910874-109410874	0.0440507987757379	0.471085790451314	0.925499136658441
MR-PCA	valine	HMDB0000883	3-methyl-2-oxobutyrate	HMDB0000019	met-d-Val	GCST90199677	12:56199875-57115338	0.913001854522973	0.282431265615639	0.0012264708343338
MR-PCA	valine	HMDB0000883	3-methyl-2-oxobutyrate	HMDB0000019	met-d-Val	GCST90199677	12:122278263-122778263	0.744484705346929	0.45265913883214	0.100033415911651
MR-PCA	valine	HMDB0000883	3-methyl-2-oxobutyrate	HMDB0000019	met-d-Val	GCST90199677	14:102468052-102968052	2.39026341682816	0.605041855925521	7.79635607740909e-05
MR-PCA	valine	HMDB0000883	3-methyl-2-oxobutyrate	HMDB0000019	met-d-Val	GCST90199677	16:69315747-70918195	0.0840817209945457	0.231260604127768	0.716171694321736
MR-PCA	valine	HMDB0000883	3-methyl-2-oxobutyrate	HMDB0000019	met-d-Val	GCST90199677	17:6935779-7435779	1.04581964688004	0.242085983329582	1.56005256284353e-05
MR-PCA	valine	HMDB0000883	3-methyl-2-oxobutyrate	HMDB0000019	met-d-Val	GCST90199677	17:79384062-79884062	1.07801440564834	0.439829669884635	0.0142467255878623
MR-PCA	valine	HMDB0000883	3-methyl-2-oxobutyrate	HMDB0000019	met-d-Val	GCST90199677	19:49050431-49611255	0.333188574869959	0.228763527103559	0.145261094011898
MR-PCA	phenylalanine	HMDB0000159	n-acetylornithine	HMDB0003357	met-d-Phe	M15630	6:17868392-18368392	0.0266547716723622	0.594393591198364	0.964231941107911
MR-PCA	phenylalanine	HMDB0000159	n-acetylornithine	HMDB0003357	met-d-Phe	M15630	11:57019429-57519429	0.0112924114920092	0.351485488360659	0.974370233442323
MR-PCA	phenylalanine	HMDB0000159	n-acetylornithine	HMDB0003357	met-d-Phe	M15630	12:56671418-57171418	0.31953818881195	0.61918536968832	0.605810939642104
MR-PCA	phenylalanine	HMDB0000159	n-acetylornithine	HMDB0003357	met-d-Phe	M15630	12:102890425-104124563	-0.150357699527494	0.151411612752485	0.320690746213691
MR-PCA	phenylalanine	HMDB0000159	n-acetylornithine	HMDB0003357	met-d-Phe	M15630	14:55161744-55661744	-0.20016139953675	0.363538866304758	0.5819137561873
MR-PCA	phenylalanine	HMDB0000159	n-acetylornithine	HMDB0003357	met-d-Phe	M15630	16:16004626-16504626	0.71637783360532	0.577990326213367	0.215186755942702
MR-PCA	n-acetylornithine	HMDB0003357	n-acetyl-aspartyl-glutamate (naag)	HMDB0001067	bioa_023	GCST90200684	2:72878681-74437061	0.0540623635378174	0.0246823819595404	0.028500894408426
MR-PCA	n-acetylornithine	HMDB0003357	n-acetyl-aspartyl-glutamate (naag)	HMDB0001067	bioa_023	GCST90200684	5:950573-1450573	0.329915643048347	0.243141432329918	0.174816864073668
MR-PCA	n-acetylornithine	HMDB0003357	n-acetyl-aspartyl-glutamate (naag)	HMDB0001067	bioa_023	GCST90200684	17:37301988-37801988	-0.369759832894702	0.303857715722776	0.223648053025768
MR-PCA	3-hydroxybutyrate (bhba)	HMDB0000011	adenosine 5'-monophosphate (amp)	HMDB0000045	met-d-bOHbutyrate	GCST90200356	1:230050269-230550269	-0.269583199569978	0.345963578226898	0.435847644918895
MR-PCA	3-hydroxybutyrate (bhba)	HMDB0000011	adenosine 5'-monophosphate (amp)	HMDB0000045	met-d-bOHbutyrate	GCST90200356	5:41452897-42471829	-0.160672644358283	0.372207868868292	0.665978005936298
MR-PCA	3-hydroxybutyrate (bhba)	HMDB0000011	adenosine 5'-monophosphate (amp)	HMDB0000045	met-d-bOHbutyrate	GCST90200356	8:8059014-8559014	-0.776873139129473	0.553115662154849	0.160158073113169
MR-PCA	3-hydroxybutyrate (bhba)	HMDB0000011	adenosine 5'-monophosphate (amp)	HMDB0000045	met-d-bOHbutyrate	GCST90200356	8:8580720-9433358	-0.204426446554649	0.346752123354864	0.55549483324561
MR-PCA	3-hydroxybutyrate (bhba)	HMDB0000011	adenosine 5'-monophosphate (amp)	HMDB0000045	met-d-bOHbutyrate	GCST90200356	8:9546321-10530228	0.0889465969769959	0.443466919454837	0.841034047393708
MR-PCA	3-hydroxybutyrate (bhba)	HMDB0000011	adenosine 5'-monophosphate (amp)	HMDB0000045	met-d-bOHbutyrate	GCST90200356	8:10591858-11909109	-0.225891135094541	0.416991870660807	0.58801422047312
MR-PCA	3-hydroxybutyrate (bhba)	HMDB0000011	adenosine 5'-monophosphate (amp)	HMDB0000045	met-d-bOHbutyrate	GCST90200356	9:107339744-107915739	-0.0425739747286869	0.306444279403753	0.889506312684972
MR-PCA	3-hydroxybutyrate (bhba)	HMDB0000011	adenosine 5'-monophosphate (amp)	HMDB0000045	met-d-bOHbutyrate	GCST90200356	10:113694271-114194271	-0.350697221580932	0.294924723897401	0.234397340143758
MR-PCA	3-hydroxybutyrate (bhba)	HMDB0000011	adenosine 5'-monophosphate (amp)	HMDB0000045	met-d-bOHbutyrate	GCST90200356	11:116451535-117240760	0.347947656773136	0.447642492170353	0.436988188968429
MR-PCA	3-hydroxybutyrate (bhba)	HMDB0000011	adenosine 5'-monophosphate (amp)	HMDB0000045	met-d-bOHbutyrate	GCST90200356	12:122375755-122875755	0.576532476351999	0.494273136250876	0.243442710061451
MR-PCA	3-hydroxybutyrate (bhba)	HMDB0000011	adenosine 5'-monophosphate (amp)	HMDB0000045	met-d-bOHbutyrate	GCST90200356	14:94393207-95094947	-0.256009955202994	0.234313554310897	0.274571401555032
MR-PCA	3-hydroxybutyrate (bhba)	HMDB0000011	adenosine 5'-monophosphate (amp)	HMDB0000045	met-d-bOHbutyrate	GCST90200356	15:58430643-58980498	0.284328718912669	0.317482613141589	0.37048109256772
MR-PCA	3-hydroxybutyrate (bhba)	HMDB0000011	adenosine 5'-monophosphate (amp)	HMDB0000045	met-d-bOHbutyrate	GCST90200356	16:71899923-73042963	-0.384519052986335	0.32438941171075	0.235874140951746
MR-PCA	3-hydroxybutyrate (bhba)	HMDB0000011	adenosine 5'-monophosphate (amp)	HMDB0000045	met-d-bOHbutyrate	GCST90200356	17:6935779-7435779	-0.214940986347979	0.315075818736771	0.495119993849537
MR-PCA	3-hydroxybutyrate (bhba)	HMDB0000011	adenosine 5'-monophosphate (amp)	HMDB0000045	met-d-bOHbutyrate	GCST90200356	19:45161941-45661941	-0.0283800254945375	0.32062478347336	0.929467554256985
MR-PCA	betaine	HMDB0000043	3,7-dimethylurate	HMDB0001982	M03141	GCST90199755	2:211337631-211837631	-0.0034608469230156	0.0992205717583114	0.972175160332429
MR-PCA	betaine	HMDB0000043	3,7-dimethylurate	HMDB0001982	M03141	GCST90199755	5:78095798-78666416	0.100940936870469	0.0960723587229932	0.293407349245699
MR-PCA	betaine	HMDB0000043	3,7-dimethylurate	HMDB0001982	M03141	GCST90199755	12:30349-530349	-0.283503832299843	0.16055875061353	0.0774407081204599
MR-PCA	phenylalanine	HMDB0000159	trans-urocanate	HMDB0000301	met-d-Phe	GCST90200416	2:211293055-211793055	0.0866741206900064	0.445858504231054	0.845864046525193
MR-PCA	phenylalanine	HMDB0000159	trans-urocanate	HMDB0000301	met-d-Phe	GCST90200416	6:17868392-18368392	-0.344529999788369	0.490750782389482	0.482649998982323
MR-PCA	phenylalanine	HMDB0000159	trans-urocanate	HMDB0000301	met-d-Phe	GCST90200416	11:57019429-57519429	0.205829576891737	0.345642541458201	0.551510375103116
MR-PCA	phenylalanine	HMDB0000159	trans-urocanate	HMDB0000301	met-d-Phe	GCST90200416	12:56671418-57171418	0.51004048108924	0.474966263008428	0.282891841792715
MR-PCA	phenylalanine	HMDB0000159	trans-urocanate	HMDB0000301	met-d-Phe	GCST90200416	12:102211009-102721004	0.220323292605241	0.264991955986549	0.405728560964852
MR-PCA	phenylalanine	HMDB0000159	trans-urocanate	HMDB0000301	met-d-Phe	GCST90200416	12:102890425-104124563	-0.0554795656601683	0.120191639493708	0.644373536342185
MR-PCA	phenylalanine	HMDB0000159	trans-urocanate	HMDB0000301	met-d-Phe	GCST90200416	12:104125826-104625826	0.23507349397764	0.315858191541309	0.456732837241499
MR-PCA	phenylalanine	HMDB0000159	trans-urocanate	HMDB0000301	met-d-Phe	GCST90200416	14:55161744-55661744	-0.188371262766846	0.322209393837925	0.55880073740781
MR-PCA	phenylalanine	HMDB0000159	trans-urocanate	HMDB0000301	met-d-Phe	GCST90200416	14:55670870-56170870	-0.841013500685236	0.359093278325945	0.019178275956821
MR-PCA	phenylalanine	HMDB0000159	trans-urocanate	HMDB0000301	met-d-Phe	GCST90200416	16:16004626-16504626	0.421544472002582	0.399250637372364	0.291041687364053
MR-PCA	phenylalanine	HMDB0000159	tyrosine	HMDB0000158	met-d-Phe	M01299	6:17868392-18368392	0.850047748752785	0.585696597943449	0.146683854714518
MR-PCA	phenylalanine	HMDB0000159	tyrosine	HMDB0000158	met-d-Phe	M01299	11:57019429-57519429	0.648706111737829	0.34630028362133	0.0610342273317045
MR-PCA	phenylalanine	HMDB0000159	tyrosine	HMDB0000158	met-d-Phe	M01299	12:56671418-57171418	1.58988048847364	0.609994275741509	0.00915033007445
MR-PCA	phenylalanine	HMDB0000159	tyrosine	HMDB0000158	met-d-Phe	M01299	12:102890425-104124563	-0.0171949428697059	0.149194152650012	0.908245285510224
MR-PCA	phenylalanine	HMDB0000159	tyrosine	HMDB0000158	met-d-Phe	M01299	14:55161744-55661744	-0.262041149893684	0.358240514986777	0.46449389422277
MR-PCA	phenylalanine	HMDB0000159	tyrosine	HMDB0000158	met-d-Phe	M01299	16:16004626-16504626	0.335901783891375	0.56959186278257	0.555375946879395
MR-PCA	uridine	HMDB0000296	1-methylnicotinamide	HMDB0000699	M00606	GCST90200406	1:20665172-21165172	-0.166390074346016	0.146124152027233	0.254832578829627
MR-PCA	uridine	HMDB0000296	1-methylnicotinamide	HMDB0000699	M00606	GCST90200406	7:47852911-48352911	0.0304532632532466	0.145358110909105	0.834053966899266
MR-PCA	uridine	HMDB0000296	1-methylnicotinamide	HMDB0000699	M00606	GCST90200406	22:50721752-51221752	-0.0729257339700578	0.108615422124117	0.501957890358737
MR-PCA	valine	HMDB0000883	urate	HMDB0000289	bioa_022	GCST90200307	2:64958074-65458074	-0.146402974920971	0.220186097571875	0.506110857442446
MR-PCA	valine	HMDB0000883	urate	HMDB0000289	bioa_022	GCST90200307	2:211173777-211673777	0.213379927112123	0.44380391159085	0.630660241562807
MR-PCA	valine	HMDB0000883	urate	HMDB0000289	bioa_022	GCST90200307	4:88972827-89472827	-0.140961393143933	0.14740589821319	0.338930514682778
MR-PCA	valine	HMDB0000883	urate	HMDB0000289	bioa_022	GCST90200307	11:116381707-116882500	0.287268147351385	0.326159839832327	0.378448386608159
MR-PCA	valine	HMDB0000883	urate	HMDB0000289	bioa_022	GCST90200307	12:56615040-57115040	0.958449977980872	0.582110704024518	0.0996591978109204
MR-PCA	valine	HMDB0000883	urate	HMDB0000289	bioa_022	GCST90200307	16:70059237-70559237	0.408412517615317	0.326555408952515	0.211055498791833
MR-PCA	valine	HMDB0000883	urate	HMDB0000289	bioa_022	GCST90200307	17:6883609-7383609	-0.0745011096227549	0.348780648559314	0.830855504259463
MR-PCA	valine	HMDB0000883	urate	HMDB0000289	bioa_022	GCST90200307	17:40470632-40970632	0.102849103688936	0.593767842050378	0.862482953893463
MR-PCA	valine	HMDB0000883	urate	HMDB0000289	bioa_022	GCST90200307	19:49114511-49614511	0.0022829570886308	0.422411346420681	0.995687787835792
MR-PCA	cystine	HMDB0000192	glutamate	HMDB0000148	M31454	M32322	22:24745202-25245202	-0.0416712127855941	0.0630583315393171	0.508717521536869
MR-PCA	citrate	HMDB0000094	1-methylxanthine	HMDB0010738	met-d-Citrate	M34389	1:206967359-207467359	-0.0426093964859293	0.350869234780416	0.903342904708196
MR-PCA	citrate	HMDB0000094	1-methylxanthine	HMDB0010738	met-d-Citrate	M34389	2:6909613-7409613	0.0818628623918857	0.557421854035764	0.883242682197549
MR-PCA	citrate	HMDB0000094	1-methylxanthine	HMDB0010738	met-d-Citrate	M34389	2:211290507-211790507	-0.152090026106753	0.784512237042275	0.846281029472928
MR-PCA	citrate	HMDB0000094	1-methylxanthine	HMDB0010738	met-d-Citrate	M34389	2:241907241-242693157	-0.520963552964483	0.683088533885183	0.445666845113687
MR-PCA	citrate	HMDB0000094	1-methylxanthine	HMDB0010738	met-d-Citrate	M34389	4:77164144-77664144	-1.48564560974589	0.678823166815051	0.0286287951097236
MR-PCA	citrate	HMDB0000094	1-methylxanthine	HMDB0010738	met-d-Citrate	M34389	5:14438417-15122542	0.215241939376765	0.194592069630545	0.268675118454642
MR-PCA	citrate	HMDB0000094	1-methylxanthine	HMDB0010738	met-d-Citrate	M34389	5:43252947-44074677	0.326994053744115	0.446089125105738	0.46354376572204
MR-PCA	citrate	HMDB0000094	1-methylxanthine	HMDB0010738	met-d-Citrate	M34389	5:176569252-177069252	0.142618112227372	0.803419689695883	0.859104797095068
MR-PCA	citrate	HMDB0000094	1-methylxanthine	HMDB0010738	met-d-Citrate	M34389	6:18111878-18611878	0.856877198503811	0.494102090447475	0.0828806813109654
MR-PCA	citrate	HMDB0000094	1-methylxanthine	HMDB0010738	met-d-Citrate	M34389	7:72772933-73272933	0.141874760395082	0.449642653803955	0.752360941744481
MR-PCA	citrate	HMDB0000094	1-methylxanthine	HMDB0010738	met-d-Citrate	M34389	8:126256694-126756694	0.713870668177208	0.616125557616852	0.246601003253437
MR-PCA	citrate	HMDB0000094	1-methylxanthine	HMDB0010738	met-d-Citrate	M34389	9:95648531-96148531	-0.0225802907830171	0.566440182578911	0.968201947129619
MR-PCA	citrate	HMDB0000094	1-methylxanthine	HMDB0010738	met-d-Citrate	M34389	9:135899500-136399500	1.13883533707618	0.717789575174083	0.112606299418517
MR-PCA	citrate	HMDB0000094	1-methylxanthine	HMDB0010738	met-d-Citrate	M34389	10:64654071-65607438	-0.0426036690190568	0.534562901256235	0.93647733870142
MR-PCA	citrate	HMDB0000094	1-methylxanthine	HMDB0010738	met-d-Citrate	M34389	10:94589724-95089724	0.480210396868911	0.620547097717917	0.439019476378172
MR-PCA	citrate	HMDB0000094	1-methylxanthine	HMDB0010738	met-d-Citrate	M34389	11:13111524-13611524	0.994843808541303	0.641571815512772	0.120989143538063
MR-PCA	citrate	HMDB0000094	1-methylxanthine	HMDB0010738	met-d-Citrate	M34389	11:61356683-61856683	-0.374848819762215	0.551557893399146	0.496746200080982
MR-PCA	citrate	HMDB0000094	1-methylxanthine	HMDB0010738	met-d-Citrate	M34389	12:20812570-21569526	-0.768463076281472	0.453629526801664	0.0902591431005789
MR-PCA	citrate	HMDB0000094	1-methylxanthine	HMDB0010738	met-d-Citrate	M34389	12:120844110-121665390	-0.160513315771125	0.406041166094972	0.692611971417226
MR-PCA	citrate	HMDB0000094	1-methylxanthine	HMDB0010738	met-d-Citrate	M34389	14:55030981-55530981	0.194520161704231	0.670364110052769	0.771685492155909
MR-PCA	citrate	HMDB0000094	1-methylxanthine	HMDB0010738	met-d-Citrate	M34389	14:102387585-102887585	0.238218236638734	0.75201389211635	0.751415307916476
MR-PCA	citrate	HMDB0000094	1-methylxanthine	HMDB0010738	met-d-Citrate	M34389	15:42429423-42929423	0.0295728532135111	0.533007207909997	0.955753651752436
MR-PCA	citrate	HMDB0000094	1-methylxanthine	HMDB0010738	met-d-Citrate	M34389	15:43028726-45186579	-0.533244465144409	0.592791501131878	0.36836079049421
MR-PCA	citrate	HMDB0000094	1-methylxanthine	HMDB0010738	met-d-Citrate	M34389	17:6092241-7020419	0.0252942434539954	0.106896979681554	0.81294956988473
MR-PCA	citrate	HMDB0000094	1-methylxanthine	HMDB0010738	met-d-Citrate	M34389	17:57343504-58184169	0.0505241592820421	0.593292791676717	0.93213506788302
MR-PCA	citrate	HMDB0000094	1-methylxanthine	HMDB0010738	met-d-Citrate	M34389	22:18883605-19740639	-0.0372222904206285	0.231131979998636	0.872059182649406
MR-PCA	1-methylurate	HMDB0003099	orotate	HMDB0000226	M34395	GCST90200392	8:18010431-18510431	0.0473874842231407	0.0835665113257456	0.570671317900986
MR-PCA	valine	HMDB0000883	adenosine 5'-diphosphate (adp)	HMDB0001341	bioa_022	GCST90200355	2:64958074-65458074	0.30525707735161	0.294862122822864	0.300550487854656
MR-PCA	valine	HMDB0000883	adenosine 5'-diphosphate (adp)	HMDB0001341	bioa_022	GCST90200355	2:211173777-211673777	0.665920100170396	0.594315028037542	0.262507839161961
MR-PCA	valine	HMDB0000883	adenosine 5'-diphosphate (adp)	HMDB0001341	bioa_022	GCST90200355	4:88972827-89472827	-0.0535527634679041	0.197451636371527	0.786222101622318
MR-PCA	valine	HMDB0000883	adenosine 5'-diphosphate (adp)	HMDB0001341	bioa_022	GCST90200355	11:116381707-116882500	0.0806819945944753	0.436813404553893	0.853459751362697
MR-PCA	valine	HMDB0000883	adenosine 5'-diphosphate (adp)	HMDB0001341	bioa_022	GCST90200355	12:56615040-57115040	-0.122661989518779	0.779704479587647	0.874993790019775
MR-PCA	valine	HMDB0000883	adenosine 5'-diphosphate (adp)	HMDB0001341	bioa_022	GCST90200355	16:70059237-70559237	-0.569512393482144	0.437307295964682	0.192808302248449
MR-PCA	valine	HMDB0000883	adenosine 5'-diphosphate (adp)	HMDB0001341	bioa_022	GCST90200355	17:6883609-7383609	-0.809742912978006	0.467070028211634	0.0829775581125621
MR-PCA	valine	HMDB0000883	adenosine 5'-diphosphate (adp)	HMDB0001341	bioa_022	GCST90200355	17:40470632-40970632	-0.548691928337289	0.795185997565103	0.49018343990966
MR-PCA	valine	HMDB0000883	adenosine 5'-diphosphate (adp)	HMDB0001341	bioa_022	GCST90200355	19:49114511-49614511	-0.247324524608123	0.565707347085195	0.661969806079368
MR-PCA	pantothenate	HMDB0000210	stearoyl sphingomyelin (d18:1/18:0)	HMDB0001348	M01508	GCST90200335	2:27200724-27700724	-0.18782178322719	0.154631294676683	0.224502370986613
MR-PCA	tryptophan	HMDB0000929	glycerophosphorylcholine (gpc)	HMDB0000086	bioa_020	GCST90199629	4:156560755-157060755	-0.078405719118652	0.144282218010677	0.586841249048445
MR-PCA	tryptophan	HMDB0000929	glycerophosphorylcholine (gpc)	HMDB0000086	bioa_020	GCST90199629	6:111336667-112095774	0.0559544188193776	0.169242329609257	0.740933680682334
MR-PCA	caffeine	HMDB0001847	adenosine	HMDB0000050	M00569	M00555	7:17037106-17537106	-0.267160570448088	0.126881176087083	0.0352394099833936
MR-PCA	caffeine	HMDB0001847	adenosine	HMDB0000050	M00569	M00555	15:74777880-75277880	-0.0541169027455962	0.148173101631345	0.714941535283785
MR-PCA	oleamide	HMDB0002117	sarcosine	HMDB0000271	M32458	bioa_031	12:21138621-21638621	-0.0410935087204156	0.0523217508840365	0.432219018303686
MR-PCA	oleamide	HMDB0002117	sarcosine	HMDB0000271	M32458	bioa_031	19:15740431-16240431	-0.088690962781044	0.0758433841069321	0.242244052833434
MR-PCA	valine	HMDB0000883	kynurenine	HMDB0000684	met-d-Val	GCST90199636	2:27480940-28253616	0.0323400555189983	0.357008747608412	0.927821420560842
MR-PCA	valine	HMDB0000883	kynurenine	HMDB0000684	met-d-Val	GCST90199636	2:64975088-65475088	0.194398850089413	0.253526918446492	0.443213550182628
MR-PCA	valine	HMDB0000883	kynurenine	HMDB0000684	met-d-Val	GCST90199636	2:165251927-165751927	-0.0225942898507091	0.407593700834518	0.955793216320929
MR-PCA	valine	HMDB0000883	kynurenine	HMDB0000684	met-d-Val	GCST90199636	3:135701113-136578270	0.550550268708455	0.407837212679392	0.177039554394807
MR-PCA	valine	HMDB0000883	kynurenine	HMDB0000684	met-d-Val	GCST90199636	4:86953335-87453335	-0.16840455459914	0.354321969445274	0.634582567138916
MR-PCA	valine	HMDB0000883	kynurenine	HMDB0000684	met-d-Val	GCST90199636	4:87663610-88163610	-0.0915832278834451	0.390975540864841	0.814796444948195
MR-PCA	valine	HMDB0000883	kynurenine	HMDB0000684	met-d-Val	GCST90199636	4:88882515-89510546	-0.103767219413934	0.124651939350271	0.405151764387123
MR-PCA	valine	HMDB0000883	kynurenine	HMDB0000684	met-d-Val	GCST90199636	5:55564890-56064890	-0.202878975325953	0.320896657832116	0.527239688753452
MR-PCA	valine	HMDB0000883	kynurenine	HMDB0000684	met-d-Val	GCST90199636	6:108910874-109410874	-0.199520991750427	0.471378860851615	0.672097565773059
MR-PCA	valine	HMDB0000883	kynurenine	HMDB0000684	met-d-Val	GCST90199636	12:56199875-57115338	-0.265624136060078	0.282626355517381	0.347298581060742
MR-PCA	valine	HMDB0000883	kynurenine	HMDB0000684	met-d-Val	GCST90199636	12:122278263-122778263	0.279936965815256	0.453041925284451	0.536637824691075
MR-PCA	valine	HMDB0000883	kynurenine	HMDB0000684	met-d-Val	GCST90199636	14:102468052-102968052	-0.565496848706687	0.598009991193701	0.344336773475828
MR-PCA	valine	HMDB0000883	kynurenine	HMDB0000684	met-d-Val	GCST90199636	16:69315747-70918195	0.103802457319546	0.231403354421595	0.653736096437845
MR-PCA	valine	HMDB0000883	kynurenine	HMDB0000684	met-d-Val	GCST90199636	17:6935779-7435779	-0.286166708200301	0.242317010843685	0.237618595803145
MR-PCA	valine	HMDB0000883	kynurenine	HMDB0000684	met-d-Val	GCST90199636	17:79384062-79884062	-0.284708445043216	0.440134108491298	0.517717709413231
MR-PCA	valine	HMDB0000883	kynurenine	HMDB0000684	met-d-Val	GCST90199636	19:49050431-49611255	0.0552076359708324	0.228930091424352	0.809434987279857
MR-PCA	leucine	HMDB0000687	gluconate	HMDB0000625	bioa_011	GCST90200373	2:27480940-27980940	-0.01703943285317	0.607735709785663	0.977632185931783
MR-PCA	leucine	HMDB0000687	gluconate	HMDB0000625	bioa_011	GCST90200373	4:88972827-89472827	-0.0694924883362014	0.187493268474303	0.710905751353302
MR-PCA	leucine	HMDB0000687	gluconate	HMDB0000625	bioa_011	GCST90200373	11:116336283-116883862	0.0214111454596925	0.365817861399035	0.953326845695681
MR-PCA	leucine	HMDB0000687	gluconate	HMDB0000625	bioa_011	GCST90200373	15:58477325-58977325	-1.10302377869202	0.361451175448021	0.0022758457860333
MR-PCA	leucine	HMDB0000687	gluconate	HMDB0000625	bioa_011	GCST90200373	16:70059237-70559237	0.498211694983308	0.313618416521023	0.112152544545485
MR-PCA	tyrosine	HMDB0000158	methionine sulfoxide	HMDB0002005	met-d-Tyr	GCST90199625	2:211293055-211793055	-0.343620499344651	0.438874800594816	0.433651825397666
MR-PCA	tyrosine	HMDB0000158	methionine sulfoxide	HMDB0002005	met-d-Tyr	GCST90199625	3:135701113-136607693	-0.635146488119752	0.401612160594829	0.113765547422378
MR-PCA	tyrosine	HMDB0000158	methionine sulfoxide	HMDB0002005	met-d-Tyr	GCST90199625	3:186140627-186640627	-0.0256587328560358	0.423321090161422	0.951667473455528
MR-PCA	tyrosine	HMDB0000158	methionine sulfoxide	HMDB0002005	met-d-Tyr	GCST90199625	4:99789651-100289651	0.892779110026108	0.414817679443962	0.0313799924403117
MR-PCA	tyrosine	HMDB0000158	methionine sulfoxide	HMDB0002005	met-d-Tyr	GCST90199625	4:124511762-125011762	0.293748600778785	0.51911122407864	0.571483292864075
MR-PCA	tyrosine	HMDB0000158	methionine sulfoxide	HMDB0002005	met-d-Tyr	GCST90199625	5:89941256-90441256	0.218088656215472	0.40680035798777	0.591884370325766
MR-PCA	tyrosine	HMDB0000158	methionine sulfoxide	HMDB0002005	met-d-Tyr	GCST90199625	6:43031486-43531486	0.0682998564990573	0.402862582787984	0.865374773898981
MR-PCA	tyrosine	HMDB0000158	methionine sulfoxide	HMDB0002005	met-d-Tyr	GCST90199625	6:110683901-112778738	0.0987875390052316	0.0966674390565547	0.306813136240847
MR-PCA	tyrosine	HMDB0000158	methionine sulfoxide	HMDB0002005	met-d-Tyr	GCST90199625	7:25715759-26215759	-0.213118865190576	0.418781295000254	0.610820538728184
MR-PCA	tyrosine	HMDB0000158	methionine sulfoxide	HMDB0002005	met-d-Tyr	GCST90199625	7:27916442-28416442	-0.436594760209024	0.433077596770741	0.313396221827665
MR-PCA	tyrosine	HMDB0000158	methionine sulfoxide	HMDB0002005	met-d-Tyr	GCST90199625	8:126236230-126736230	-0.732541987038816	0.321188747167274	0.0225649494549935
MR-PCA	tyrosine	HMDB0000158	methionine sulfoxide	HMDB0002005	met-d-Tyr	GCST90199625	9:21884651-22384651	0.450071987541366	0.376338721683939	0.23172675965261
MR-PCA	tyrosine	HMDB0000158	methionine sulfoxide	HMDB0002005	met-d-Tyr	GCST90199625	10:64760672-65511176	0.743110716398781	0.392592645929806	0.0583806234806436
MR-PCA	tyrosine	HMDB0000158	methionine sulfoxide	HMDB0002005	met-d-Tyr	GCST90199625	11:8005408-8505408	0.014808220187912	0.299859163130604	0.960613344461433
MR-PCA	tyrosine	HMDB0000158	methionine sulfoxide	HMDB0002005	met-d-Tyr	GCST90199625	11:61320783-61820783	0.873066889964229	0.414678189455838	0.035255784432722
MR-PCA	tyrosine	HMDB0000158	methionine sulfoxide	HMDB0002005	met-d-Tyr	GCST90199625	12:21081549-21581549	0.0822495620385287	0.325671308608836	0.800612950784383
MR-PCA	tyrosine	HMDB0000158	methionine sulfoxide	HMDB0002005	met-d-Tyr	GCST90199625	12:46690648-47449549	0.486320390452891	0.382970060244227	0.204132615418867
MR-PCA	tyrosine	HMDB0000158	methionine sulfoxide	HMDB0002005	met-d-Tyr	GCST90199625	12:56615040-57115040	0.846931732702072	0.297062515426105	0.0043578969917309
MR-PCA	tyrosine	HMDB0000158	methionine sulfoxide	HMDB0002005	met-d-Tyr	GCST90199625	12:59740603-60240603	-0.035429560999218	0.482684958761676	0.941487017999351
MR-PCA	tyrosine	HMDB0000158	methionine sulfoxide	HMDB0002005	met-d-Tyr	GCST90199625	12:121174574-121674574	0.151229224491551	0.255782589115923	0.554358769848599
MR-PCA	tyrosine	HMDB0000158	methionine sulfoxide	HMDB0002005	met-d-Tyr	GCST90199625	12:122076812-122576812	0.14158478023143	0.376658314893801	0.706993372915638
MR-PCA	tyrosine	HMDB0000158	methionine sulfoxide	HMDB0002005	met-d-Tyr	GCST90199625	14:102441854-102941854	0.120095688859886	0.550062191754528	0.827171136861168
MR-PCA	tyrosine	HMDB0000158	methionine sulfoxide	HMDB0002005	met-d-Tyr	GCST90199625	16:70194094-72795019	-0.23264162131276	0.132222969294695	0.0784986438855097
MR-PCA	tyrosine	HMDB0000158	methionine sulfoxide	HMDB0002005	met-d-Tyr	GCST90199625	16:79505446-80005446	-0.124477615915053	0.438828816549471	0.776671940276546
MR-PCA	tyrosine	HMDB0000158	methionine sulfoxide	HMDB0002005	met-d-Tyr	GCST90199625	19:45175460-45675460	0.0168729609863215	0.358174053626564	0.962426934011622
MR-PCA	tyrosine	HMDB0000158	methionine sulfoxide	HMDB0002005	met-d-Tyr	GCST90199625	20:42792364-43292364	0.107350747343279	0.334006723292184	0.747905045218418
MR-PCA	tyrosine	HMDB0000158	methionine sulfoxide	HMDB0002005	met-d-Tyr	GCST90199625	22:31926825-32426825	0.743850022401767	0.515612276583394	0.149118013112958
MR-PCA	tyrosine	HMDB0000158	methionine sulfoxide	HMDB0002005	met-d-Tyr	GCST90199625	22:44074855-44574855	0.628309477755922	0.439477525708191	0.15281068055364
MR-PCA	n-acetylornithine	HMDB0003357	creatinine	HMDB0000562	M15630	GCST90200366	2:73124156-74349562	0.0774640780088905	0.023249455185371	0.0008626566586907
MR-PCA	tyrosine	HMDB0000158	caffeine	HMDB0001847	met-d-Tyr	M00569	3:135701113-136607693	-0.207266858267802	0.513826083171455	0.686669137215919
MR-PCA	tyrosine	HMDB0000158	caffeine	HMDB0001847	met-d-Tyr	M00569	3:186140627-186640627	0.361626107180953	0.470735397044781	0.442359319365341
MR-PCA	tyrosine	HMDB0000158	caffeine	HMDB0001847	met-d-Tyr	M00569	4:99789651-100289651	0.454103476816023	0.416743697460619	0.275868716374683
MR-PCA	tyrosine	HMDB0000158	caffeine	HMDB0001847	met-d-Tyr	M00569	5:89941256-90441256	0.109314969434824	0.621190968720484	0.860312459078718
MR-PCA	tyrosine	HMDB0000158	caffeine	HMDB0001847	met-d-Tyr	M00569	6:43031486-43531486	1.46776246640165	0.60227351654114	0.0148081897581263
MR-PCA	tyrosine	HMDB0000158	caffeine	HMDB0001847	met-d-Tyr	M00569	6:110683901-112778738	-0.116113786966204	0.115971396614189	0.316716686523172
MR-PCA	tyrosine	HMDB0000158	caffeine	HMDB0001847	met-d-Tyr	M00569	7:27916442-28416442	-0.296219147910674	0.520316536258846	0.569148727940003
MR-PCA	tyrosine	HMDB0000158	caffeine	HMDB0001847	met-d-Tyr	M00569	8:126236230-126736230	-0.948362885994876	0.499945871379071	0.0578370284265005
MR-PCA	tyrosine	HMDB0000158	caffeine	HMDB0001847	met-d-Tyr	M00569	9:21884651-22384651	0.0912576505160625	0.5551396219227	0.86942661952954
MR-PCA	tyrosine	HMDB0000158	caffeine	HMDB0001847	met-d-Tyr	M00569	10:64760672-65511176	-0.278320294509653	0.547889607948881	0.611463104928606
MR-PCA	tyrosine	HMDB0000158	caffeine	HMDB0001847	met-d-Tyr	M00569	11:61320783-61820783	-0.154952809390191	0.464802559629811	0.738852439982952
MR-PCA	tyrosine	HMDB0000158	caffeine	HMDB0001847	met-d-Tyr	M00569	12:21081549-21581549	0.0346035512769535	0.372684113648997	0.926023087854344
MR-PCA	tyrosine	HMDB0000158	caffeine	HMDB0001847	met-d-Tyr	M00569	12:46690648-47449549	-0.275046971495494	0.419874353181781	0.512422871840204
MR-PCA	tyrosine	HMDB0000158	caffeine	HMDB0001847	met-d-Tyr	M00569	12:56615040-57115040	0.53686130488456	0.324658708533237	0.0982052653953559
MR-PCA	tyrosine	HMDB0000158	caffeine	HMDB0001847	met-d-Tyr	M00569	12:59740603-60240603	-0.248073875378524	0.622013266012558	0.690022824682635
MR-PCA	tyrosine	HMDB0000158	caffeine	HMDB0001847	met-d-Tyr	M00569	12:121174574-121674574	-0.280629742849922	0.266576237734496	0.292470017373782
MR-PCA	tyrosine	HMDB0000158	caffeine	HMDB0001847	met-d-Tyr	M00569	12:122076812-122576812	0.715898417093849	0.533320390870373	0.179485096630276
MR-PCA	tyrosine	HMDB0000158	caffeine	HMDB0001847	met-d-Tyr	M00569	14:102441854-102941854	0.0566018688735648	0.622837317461448	0.927589966162969
MR-PCA	tyrosine	HMDB0000158	caffeine	HMDB0001847	met-d-Tyr	M00569	16:70194094-72795019	-0.103944999834508	0.167810598688742	0.535640655632894
MR-PCA	tyrosine	HMDB0000158	caffeine	HMDB0001847	met-d-Tyr	M00569	16:79505446-80005446	1.05929079572127	0.65284388885917	0.10467942894794
MR-PCA	tyrosine	HMDB0000158	caffeine	HMDB0001847	met-d-Tyr	M00569	20:42792364-43292364	0.61728341828523	0.495915319255093	0.213228980740266
MR-PCA	spermidine	HMDB0001257	lactate	HMDB0000190	bioa_033	met-d-Lactate	1:247760300-248289451	-0.069984601203203	0.0218397890824214	0.00135318874778
MR-PCA	spermidine	HMDB0001257	lactate	HMDB0000190	bioa_033	met-d-Lactate	19:54070939-54570939	-0.0289754024929754	0.0308001331142168	0.346830039270397
MR-PCA	arginine	HMDB0000517	alpha-tocopherol	HMDB0001893	bioa_002	GCST90200302	2:24182937-24682937	0.399405150685264	0.272505189584196	0.142735740912643
MR-PCA	arginine	HMDB0000517	alpha-tocopherol	HMDB0001893	bioa_002	GCST90200302	2:211333022-211833022	0.205336078320146	0.207669526111311	0.322778793603101
MR-PCA	arginine	HMDB0000517	alpha-tocopherol	HMDB0001893	bioa_002	GCST90200302	2:219037276-219788019	0.359093733706618	0.275004997736514	0.191630218690228
MR-PCA	arginine	HMDB0000517	alpha-tocopherol	HMDB0001893	bioa_002	GCST90200302	4:144583533-145083533	0.32307784833933	0.237344424091926	0.173444346814515
MR-PCA	arginine	HMDB0000517	alpha-tocopherol	HMDB0001893	bioa_002	GCST90200302	5:177386199-177886199	0.175781384439112	0.286857393620684	0.54001971723554
MR-PCA	arginine	HMDB0000517	alpha-tocopherol	HMDB0001893	bioa_002	GCST90200302	6:131339506-132265729	-0.0812643240329331	0.132393207583804	0.539340642346552
MR-PCA	arginine	HMDB0000517	alpha-tocopherol	HMDB0001893	bioa_002	GCST90200302	6:135177817-135677817	0.290183853416187	0.306952816292128	0.34447022957879
MR-PCA	arginine	HMDB0000517	alpha-tocopherol	HMDB0001893	bioa_002	GCST90200302	10:99898951-100398951	0.0773179285479592	0.341491327205885	0.82088055339482
MR-PCA	arginine	HMDB0000517	alpha-tocopherol	HMDB0001893	bioa_002	GCST90200302	12:46680313-47435518	-0.176330790579052	0.268380733003561	0.511169778288421
MR-PCA	arginine	HMDB0000517	alpha-tocopherol	HMDB0001893	bioa_002	GCST90200302	19:12757458-13257458	0.12206281554517	0.168104286956829	0.467769108429241
MR-PCA	phenylalanine	HMDB0000159	cysteine	HMDB0000574	met-d-Phe	GCST90200439	2:211293055-211793055	-0.597054678155803	0.445321560697652	0.180009077239289
MR-PCA	phenylalanine	HMDB0000159	cysteine	HMDB0000574	met-d-Phe	GCST90200439	6:17868392-18368392	0.56958334049341	0.490202383708439	0.245261840838782
MR-PCA	phenylalanine	HMDB0000159	cysteine	HMDB0000574	met-d-Phe	GCST90200439	11:57019429-57519429	-0.520044785949664	0.34526769406013	0.132013917958843
MR-PCA	phenylalanine	HMDB0000159	cysteine	HMDB0000574	met-d-Phe	GCST90200439	12:56671418-57171418	0.758637063464332	0.474414673526396	0.109798122912693
MR-PCA	phenylalanine	HMDB0000159	cysteine	HMDB0000574	met-d-Phe	GCST90200439	12:102211009-102721004	-0.0228163069650742	0.264717383193487	0.931314431923706
MR-PCA	phenylalanine	HMDB0000159	cysteine	HMDB0000574	met-d-Phe	GCST90200439	12:102890425-104124563	0.0563722926095691	0.120056710899287	0.638678554248674
MR-PCA	phenylalanine	HMDB0000159	cysteine	HMDB0000574	met-d-Phe	GCST90200439	12:104125826-104625826	-0.130363241538794	0.315514886316078	0.679477524583246
MR-PCA	phenylalanine	HMDB0000159	cysteine	HMDB0000574	met-d-Phe	GCST90200439	14:55161744-55661744	0.288587292161956	0.321857988567497	0.369916775944902
MR-PCA	phenylalanine	HMDB0000159	cysteine	HMDB0000574	met-d-Phe	GCST90200439	14:55670870-56170870	0.111583234925282	0.35872404752422	0.755758118535524
MR-PCA	phenylalanine	HMDB0000159	cysteine	HMDB0000574	met-d-Phe	GCST90200439	16:16004626-16504626	-0.115460594014444	0.398819675274094	0.772194371112385
MR-PCA	arginine	HMDB0000517	alanine	HMDB0000161	bioa_002	GCST90200431	2:24182937-24682937	-0.22394103734661	0.27129973513648	0.409123122120732
MR-PCA	arginine	HMDB0000517	alanine	HMDB0000161	bioa_002	GCST90200431	2:211333022-211833022	0.134180522668412	0.20674842646998	0.516335894241482
MR-PCA	arginine	HMDB0000517	alanine	HMDB0000161	bioa_002	GCST90200431	2:219037276-219788019	0.120084929055933	0.273789843780827	0.660949534687763
MR-PCA	arginine	HMDB0000517	alanine	HMDB0000161	bioa_002	GCST90200431	4:144583533-145083533	-0.0822474027770191	0.236310012484178	0.727803577666084
MR-PCA	arginine	HMDB0000517	alanine	HMDB0000161	bioa_002	GCST90200431	5:177386199-177886199	0.14365330437713	0.28560712822277	0.614981703684567
MR-PCA	arginine	HMDB0000517	alanine	HMDB0000161	bioa_002	GCST90200431	6:131339506-132265729	-0.173903904441244	0.131798248488929	0.18701185695445
MR-PCA	arginine	HMDB0000517	alanine	HMDB0000161	bioa_002	GCST90200431	6:135177817-135677817	0.388502047072176	0.305581625207681	0.203603175293863
MR-PCA	arginine	HMDB0000517	alanine	HMDB0000161	bioa_002	GCST90200431	10:99898951-100398951	0.0489994749875764	0.339976329343661	0.885400865924691
MR-PCA	arginine	HMDB0000517	alanine	HMDB0000161	bioa_002	GCST90200431	12:46680313-47435518	0.366851787638907	0.267166152005566	0.16971434524409
MR-PCA	arginine	HMDB0000517	alanine	HMDB0000161	bioa_002	GCST90200431	19:12757458-13257458	0.00668461212542	0.167358187417682	0.968139407596405
MR-PCA	glycochenodeoxycholate	HMDB0000637	aspartate	HMDB0000191	M32346	M15996	6:156877825-157377825	0.0986604949288288	0.161136583167252	0.540353390922841
MR-PCA	histidine	HMDB0000177	hypoxanthine	HMDB0000157	met-d-His	M03127	1:168963261-169463261	-1.07287009104179	0.634697767649209	0.0909583879998573
MR-PCA	histidine	HMDB0000177	hypoxanthine	HMDB0000157	met-d-His	M03127	2:27491237-27991237	0.0023072481541466	0.489469834747465	0.99623896973408
MR-PCA	histidine	HMDB0000177	hypoxanthine	HMDB0000157	met-d-His	M03127	2:211290507-212074453	-0.0721204643754858	0.34833143353394	0.835974305257933
MR-PCA	histidine	HMDB0000177	hypoxanthine	HMDB0000157	met-d-His	M03127	3:148408762-149190142	0.357789345451799	0.30353277994939	0.238497633007222
MR-PCA	histidine	HMDB0000177	hypoxanthine	HMDB0000157	met-d-His	M03127	8:145389726-145889726	-0.11238872705959	0.568383315636472	0.843253158480678
MR-PCA	histidine	HMDB0000177	hypoxanthine	HMDB0000157	met-d-His	M03127	12:46932531-47432531	0.408499648048421	0.660455428717498	0.536237850244073
MR-PCA	histidine	HMDB0000177	hypoxanthine	HMDB0000157	met-d-His	M03127	12:56610020-57110020	0.458884897285702	0.381684515745156	0.229261925086086
MR-PCA	histidine	HMDB0000177	hypoxanthine	HMDB0000157	met-d-His	M03127	12:95659569-96755187	-0.140916479080219	0.173101352668217	0.415605311198581
MR-PCA	histidine	HMDB0000177	hypoxanthine	HMDB0000157	met-d-His	M03127	14:21241151-21765620	0.217275916561925	0.329291268336022	0.509363593823581
MR-PCA	histidine	HMDB0000177	hypoxanthine	HMDB0000157	met-d-His	M03127	14:94599201-95099201	-0.208134215275455	0.539671971652444	0.699742557758107
MR-PCA	histidine	HMDB0000177	hypoxanthine	HMDB0000157	met-d-His	M03127	15:43028726-45092210	0.122425504432526	0.532270917897731	0.818087107827958
MR-PCA	histidine	HMDB0000177	hypoxanthine	HMDB0000157	met-d-His	M03127	20:38915692-39415692	-0.145211023987171	0.611872956925942	0.812406856433948
MR-PCA	citrulline	HMDB0000904	1-(1-enyl-stearoyl)-2-arachidonoyl-gpe (p-18:0/20:4)*	HMDB0005779	M02132	GCST90200058	10:97115163-97871266	-0.0910665113561421	0.121808053995587	0.454687544997018
MR-PCA	mannose	HMDB0000169	histidine	HMDB0000177	M00584	M00059	2:27182547-28770083	0.106306640180689	0.05655614517302	0.0601536675585537
MR-PCA	hexanoylcarnitine (c6)	HMDB0000756	hexanoylcarnitine (c6)	HMDB0000756	M32328	GCST90199668	1:75967169-76725029	1.13786067072849	0.0428025099568817	1.0402181071393701e-155
MR-PCA	hexanoylcarnitine (c6)	HMDB0000756	hexanoylcarnitine (c6)	HMDB0000756	M32328	GCST90199668	5:131427997-131927997	0.694144988448697	0.134633059469238	2.52511697225308e-07
MR-PCA	lactate	HMDB0000190	serine	HMDB0000187	met-d-Lactate	M32315	2:27348097-28101918	-1.7189952553868	0.600649567884492	0.0042111802961581
MR-PCA	lactate	HMDB0000190	serine	HMDB0000187	met-d-Lactate	M32315	6:135171067-135671067	1.06939202598553	0.443544848128725	0.0159083176782097
MR-PCA	lactate	HMDB0000190	serine	HMDB0000187	met-d-Lactate	M32315	8:106333124-106833124	0.0036461789404467	0.601113856470099	0.995160297817923
MR-PCA	lactate	HMDB0000190	serine	HMDB0000187	met-d-Lactate	M32315	9:4513176-5186407	-0.124687725641886	0.34748752682276	0.719724902883703
MR-PCA	lactate	HMDB0000190	serine	HMDB0000187	met-d-Lactate	M32315	10:2727379-3389269	0.249137307010159	0.278369445170371	0.370793514270413
MR-PCA	lactate	HMDB0000190	serine	HMDB0000187	met-d-Lactate	M32315	11:118839742-119339742	0.420908583498281	0.529088119036415	0.426301846994609
MR-PCA	lactate	HMDB0000190	serine	HMDB0000187	met-d-Lactate	M32315	12:111162908-111662908	-0.154129960961099	0.570649368174743	0.787086602607487
MR-PCA	lactate	HMDB0000190	serine	HMDB0000187	met-d-Lactate	M32315	12:111682800-113133476	0.249826191398378	0.396556228519706	0.52870156744062
MR-PCA	arginine	HMDB0000517	lactate	HMDB0000190	bioa_002	GCST90200408	2:24182937-24682937	-0.0301322526254417	0.272098294360229	0.911822270589737
MR-PCA	arginine	HMDB0000517	lactate	HMDB0000190	bioa_002	GCST90200408	2:211333022-211833022	-0.350864958621397	0.207349903688059	0.0906193820542562
MR-PCA	arginine	HMDB0000517	lactate	HMDB0000190	bioa_002	GCST90200408	2:219037276-219788019	0.386337258077955	0.274575913332535	0.159417725613497
MR-PCA	arginine	HMDB0000517	lactate	HMDB0000190	bioa_002	GCST90200408	4:144583533-145083533	-0.0392882644975949	0.237010382666875	0.868341099289915
MR-PCA	arginine	HMDB0000517	lactate	HMDB0000190	bioa_002	GCST90200408	5:177386199-177886199	-0.137418919780209	0.286391501205512	0.631349059304022
MR-PCA	arginine	HMDB0000517	lactate	HMDB0000190	bioa_002	GCST90200408	6:131339506-132265729	-0.0881591935344527	0.13218809605603	0.504821744244925
MR-PCA	arginine	HMDB0000517	lactate	HMDB0000190	bioa_002	GCST90200408	6:135177817-135677817	0.206773622869268	0.30648586574046	0.499892075680424
MR-PCA	arginine	HMDB0000517	lactate	HMDB0000190	bioa_002	GCST90200408	10:99898951-100398951	-0.0823532573847959	0.340984014060655	0.809154848521508
MR-PCA	arginine	HMDB0000517	lactate	HMDB0000190	bioa_002	GCST90200408	12:46680313-47435518	-0.211018769201225	0.267975089327296	0.431014588834133
MR-PCA	arginine	HMDB0000517	lactate	HMDB0000190	bioa_002	GCST90200408	19:12757458-13257458	0.247144644660246	0.167837930052136	0.14088061330751
MR-PCA	3-methyl-2-oxovalerate	HMDB0000491	retinol (vitamin a)	HMDB0000305	M15676	GCST90200405	4:88976422-89476422	0.0077320667725797	0.126477901805379	0.951252701227604
MR-PCA	inosine	HMDB0000195	glutamate	HMDB0000148	M01123	bioa_007	6:85876680-86677325	0.0108170135807945	0.034851267715201	0.75627468254923
MR-PCA	alanine	HMDB0000161	cystine	HMDB0000192	bioa_001	GCST90200382	1:206985954-207485954	-0.311903264200513	0.337741808567493	0.355748699188457
MR-PCA	alanine	HMDB0000161	cystine	HMDB0000192	bioa_001	GCST90200382	2:27143030-28594285	0.418282685596369	0.314898218903847	0.184075473770343
MR-PCA	alanine	HMDB0000161	cystine	HMDB0000192	bioa_001	GCST90200382	2:64958074-65458074	-0.337580684434908	0.269805674407553	0.210861755339434
MR-PCA	alanine	HMDB0000161	cystine	HMDB0000192	bioa_001	GCST90200382	3:71155270-71655270	-0.101461543393492	0.520455042208619	0.845433846239613
MR-PCA	alanine	HMDB0000161	cystine	HMDB0000192	bioa_001	GCST90200382	4:88976422-89476422	0.218923992432333	0.368733312494124	0.552700038660044
MR-PCA	alanine	HMDB0000161	cystine	HMDB0000192	bioa_001	GCST90200382	7:72732874-73232874	0.34730071063372	0.432100051183712	0.421540977686406
MR-PCA	alanine	HMDB0000161	cystine	HMDB0000192	bioa_001	GCST90200382	8:145568681-146068681	0.160877219745457	0.501940267875771	0.748581230796367
MR-PCA	alanine	HMDB0000161	cystine	HMDB0000192	bioa_001	GCST90200382	9:4040541-4540541	-0.0337550010884684	0.448546860210048	0.940012521583506
MR-PCA	alanine	HMDB0000161	cystine	HMDB0000192	bioa_001	GCST90200382	12:46636543-47713425	0.192911800544433	0.189686118294512	0.309150875769913
MR-PCA	alanine	HMDB0000161	cystine	HMDB0000192	bioa_001	GCST90200382	12:56615040-57115040	0.110631284487619	0.265587258852021	0.67700507632523
MR-PCA	alanine	HMDB0000161	cystine	HMDB0000192	bioa_001	GCST90200382	12:59727701-60227701	0.172907416485364	0.334330137124428	0.60503352646216
MR-PCA	alanine	HMDB0000161	cystine	HMDB0000192	bioa_001	GCST90200382	14:75116447-75616447	0.229893790954567	0.51099950894317	0.65278944537325
MR-PCA	alanine	HMDB0000161	cystine	HMDB0000192	bioa_001	GCST90200382	16:69621701-70931491	-0.296585769424539	0.230402006721834	0.19800597577757
MR-PCA	alanine	HMDB0000161	cystine	HMDB0000192	bioa_001	GCST90200382	17:40568584-41068584	-0.510934717850941	0.539506272326464	0.343617737717696
MR-PCA	alanine	HMDB0000161	cystine	HMDB0000192	bioa_001	GCST90200382	22:18906543-19406543	-0.557917326328005	0.464293454112852	0.229499914425327
MR-PCA	citrate	HMDB0000094	tyrosine	HMDB0000158	met-d-Citrate	met-d-Tyr	1:54822726-55322726	-0.0334491968726653	0.097902505455257	0.732608108900994
MR-PCA	citrate	HMDB0000094	tyrosine	HMDB0000158	met-d-Citrate	met-d-Tyr	1:206967359-207467359	0.125835329504987	0.0763415162598964	0.0992868039856987
MR-PCA	citrate	HMDB0000094	tyrosine	HMDB0000158	met-d-Citrate	met-d-Tyr	2:6909613-7409613	0.153965008932372	0.0833590487643431	0.0647456696500561
MR-PCA	citrate	HMDB0000094	tyrosine	HMDB0000158	met-d-Citrate	met-d-Tyr	2:211290507-211790507	0.605012523985473	0.103571810033794	5.1739489651037e-09
MR-PCA	citrate	HMDB0000094	tyrosine	HMDB0000158	met-d-Citrate	met-d-Tyr	2:241907241-242693157	0.0638952099718828	0.112953798009294	0.571614309963512
MR-PCA	citrate	HMDB0000094	tyrosine	HMDB0000158	met-d-Citrate	met-d-Tyr	4:77164144-77664144	-0.547343027796712	0.151146232342862	0.0002931475350244
MR-PCA	citrate	HMDB0000094	tyrosine	HMDB0000158	met-d-Citrate	met-d-Tyr	5:14438417-15122542	-0.0029606651906995	0.0338657993000831	0.930334926133576
MR-PCA	citrate	HMDB0000094	tyrosine	HMDB0000158	met-d-Citrate	met-d-Tyr	5:43252947-44074677	-0.0349489187523829	0.0847609784836723	0.680102538632472
MR-PCA	citrate	HMDB0000094	tyrosine	HMDB0000158	met-d-Citrate	met-d-Tyr	5:176569252-177069252	0.106501125144594	0.144277653375724	0.460412457236898
MR-PCA	citrate	HMDB0000094	tyrosine	HMDB0000158	met-d-Citrate	met-d-Tyr	6:18111878-18611878	-0.1661121442343	0.094623717638266	0.0791734451356262
MR-PCA	citrate	HMDB0000094	tyrosine	HMDB0000158	met-d-Citrate	met-d-Tyr	6:160159894-160659894	-0.0184915171214964	0.0841292543029861	0.826027780359352
MR-PCA	citrate	HMDB0000094	tyrosine	HMDB0000158	met-d-Citrate	met-d-Tyr	7:72772933-73272933	-0.407107260097184	0.0935064311975802	1.33804574253307e-05
MR-PCA	citrate	HMDB0000094	tyrosine	HMDB0000158	met-d-Citrate	met-d-Tyr	8:126256694-126756694	-0.74056908345609	0.0930768202253296	1.7692248001837301e-15
MR-PCA	citrate	HMDB0000094	tyrosine	HMDB0000158	met-d-Citrate	met-d-Tyr	9:95648531-96148531	0.425990447819521	0.0874599018148989	1.11206766343029e-06
MR-PCA	citrate	HMDB0000094	tyrosine	HMDB0000158	met-d-Citrate	met-d-Tyr	9:135899500-136399500	0.430192371421712	0.128804181002369	0.0008381023173555
MR-PCA	citrate	HMDB0000094	tyrosine	HMDB0000158	met-d-Citrate	met-d-Tyr	10:5959218-6459218	-0.0189041424909125	0.0707787547615465	0.789401554217226
MR-PCA	citrate	HMDB0000094	tyrosine	HMDB0000158	met-d-Citrate	met-d-Tyr	10:64654071-65607438	-0.576627048550382	0.10909245506755	1.25243418663023e-07
MR-PCA	citrate	HMDB0000094	tyrosine	HMDB0000158	met-d-Citrate	met-d-Tyr	10:94589724-95089724	0.345612471301336	0.11406076893603	0.0024449452957163
MR-PCA	citrate	HMDB0000094	tyrosine	HMDB0000158	met-d-Citrate	met-d-Tyr	11:13111524-13611524	-0.220785646714369	0.114882119370624	0.0546252421890096
MR-PCA	citrate	HMDB0000094	tyrosine	HMDB0000158	met-d-Citrate	met-d-Tyr	11:61356683-61856683	-0.777923362849056	0.116443602179686	2.3782325002123397e-11
MR-PCA	citrate	HMDB0000094	tyrosine	HMDB0000158	met-d-Citrate	met-d-Tyr	12:20812570-21569526	-0.0048002491270288	0.094791085639426	0.959612148300141
MR-PCA	citrate	HMDB0000094	tyrosine	HMDB0000158	met-d-Citrate	met-d-Tyr	12:120844110-121665390	0.932326670495885	0.0801549875686163	2.8488034401045503e-31
MR-PCA	citrate	HMDB0000094	tyrosine	HMDB0000158	met-d-Citrate	met-d-Tyr	14:55030981-55530981	-0.0254551467338178	0.10940805684664	0.816023528353487
MR-PCA	citrate	HMDB0000094	tyrosine	HMDB0000158	met-d-Citrate	met-d-Tyr	14:94594947-95094947	0.161405876642298	0.0786405951225668	0.040125965371377
MR-PCA	citrate	HMDB0000094	tyrosine	HMDB0000158	met-d-Citrate	met-d-Tyr	14:102387585-102887585	0.739234472008716	0.131880095955735	2.07831125947217e-08
MR-PCA	citrate	HMDB0000094	tyrosine	HMDB0000158	met-d-Citrate	met-d-Tyr	15:42429423-42929423	0.338512621284168	0.113126187998764	0.0027684290256361
MR-PCA	citrate	HMDB0000094	tyrosine	HMDB0000158	met-d-Citrate	met-d-Tyr	15:43028726-45186579	0.180512952660089	0.0864662098357732	0.0368275706543268
MR-PCA	citrate	HMDB0000094	tyrosine	HMDB0000158	met-d-Citrate	met-d-Tyr	16:58436602-58936602	0.0045582954575095	0.114625245291695	0.968278932000607
MR-PCA	citrate	HMDB0000094	tyrosine	HMDB0000158	met-d-Citrate	met-d-Tyr	17:6092241-7020419	0.0490864481857562	0.020186161861276	0.0150286454667798
MR-PCA	citrate	HMDB0000094	tyrosine	HMDB0000158	met-d-Citrate	met-d-Tyr	17:57343504-58184169	-0.415832324018001	0.123524587738051	0.0007615808470886
MR-PCA	citrate	HMDB0000094	tyrosine	HMDB0000158	met-d-Citrate	met-d-Tyr	18:76910235-77410235	0.16460388234092	0.0900873693169659	0.0676759753574128
MR-PCA	citrate	HMDB0000094	tyrosine	HMDB0000158	met-d-Citrate	met-d-Tyr	20:62104494-62604494	0.166658563429213	0.124529549437755	0.180796915444941
MR-PCA	citrate	HMDB0000094	tyrosine	HMDB0000158	met-d-Citrate	met-d-Tyr	22:18883605-19740639	0.0315247475657232	0.0466789506514852	0.499451815189193
MR-PCA	acetate	HMDB0000042	cysteine	HMDB0000574	met-d-Acetate	GCST90200439	2:27480940-27980940	0.529395229187511	0.480445477157689	0.270512064613065
MR-PCA	acetate	HMDB0000042	cysteine	HMDB0000574	met-d-Acetate	GCST90200439	2:136358646-136858646	0.104122273363789	0.567555787183114	0.85443919068042
MR-PCA	acetate	HMDB0000042	cysteine	HMDB0000574	met-d-Acetate	GCST90200439	9:4513491-5013491	0.359463344174464	0.279034802483206	0.197662992847282
MR-PCA	acetate	HMDB0000042	cysteine	HMDB0000574	met-d-Acetate	GCST90200439	12:111634608-112523499	0.118489693603687	0.434267911628203	0.78496906460131
MR-PCA	acetate	HMDB0000042	cysteine	HMDB0000574	met-d-Acetate	GCST90200439	12:112590766-113090766	0.117271472833981	0.500388834912106	0.814704973376516
MR-PCA	acetate	HMDB0000042	cysteine	HMDB0000574	met-d-Acetate	GCST90200439	15:43683941-44183941	0.296618064066556	0.577733444221032	0.607659786753331
MR-PCA	acetate	HMDB0000042	cysteine	HMDB0000574	met-d-Acetate	GCST90200439	20:23910811-24695002	0.147138290543118	0.281349136342841	0.600992328562651
MR-PCA	acetate	HMDB0000042	cysteine	HMDB0000574	met-d-Acetate	GCST90200439	20:24698737-26432690	-0.0062049778547289	0.210015222431781	0.97642963316454
MR-PCA	acetate	HMDB0000042	cysteine	HMDB0000574	met-d-Acetate	GCST90200439	20:32973832-34017690	0.484623517023737	0.482304577440704	0.314989291811469
MR-PCA	myo-inositol	HMDB0000211	choline phosphate	HMDB0001565	M19934	GCST90200363	16:24681798-25181798	0.0043155291385004	0.111578744644563	0.969147925089841
MR-PCA	myo-inositol	HMDB0000211	choline phosphate	HMDB0001565	M19934	GCST90200363	19:18368867-18868867	0.0349365430940881	0.131794358662146	0.79094494371655
MR-PCA	glycine	HMDB0000123	n-acetylglucosaminylasparagine	HMDB0000489	met-d-Gly	GCST90200316	1:11606378-12106378	-0.848251109678933	0.51374310788321	0.0987142373863017
MR-PCA	glycine	HMDB0000123	n-acetylglucosaminylasparagine	HMDB0000489	met-d-Gly	GCST90200316	1:75982013-76482013	0.599388604761138	0.337285091145081	0.0755521445722785
MR-PCA	glycine	HMDB0000123	n-acetylglucosaminylasparagine	HMDB0000489	met-d-Gly	GCST90200316	1:120004506-120504506	-0.314801586940852	0.377357921053031	0.404153944232942
MR-PCA	glycine	HMDB0000123	n-acetylglucosaminylasparagine	HMDB0000489	met-d-Gly	GCST90200316	1:151589838-152089838	-0.156830984202651	0.600529268972763	0.7939732833471
MR-PCA	glycine	HMDB0000123	n-acetylglucosaminylasparagine	HMDB0000489	met-d-Gly	GCST90200316	2:165276338-165776338	0.0964491775522854	0.447840867206625	0.82948287895282
MR-PCA	glycine	HMDB0000123	n-acetylglucosaminylasparagine	HMDB0000489	met-d-Gly	GCST90200316	2:208538752-212979649	0.129537730220172	0.032959359104415	8.48660537500366e-05
MR-PCA	glycine	HMDB0000123	n-acetylglucosaminylasparagine	HMDB0000489	met-d-Gly	GCST90200316	2:226790540-227290540	0.0094962412297889	0.451757104926411	0.983229159613715
MR-PCA	glycine	HMDB0000123	n-acetylglucosaminylasparagine	HMDB0000489	met-d-Gly	GCST90200316	3:12110357-12610357	0.56615482748763	0.408001379573846	0.165249836116138
MR-PCA	glycine	HMDB0000123	n-acetylglucosaminylasparagine	HMDB0000489	met-d-Gly	GCST90200316	3:48534270-49826414	0.862509840089715	0.39387653107257	0.0285389266806436
MR-PCA	glycine	HMDB0000123	n-acetylglucosaminylasparagine	HMDB0000489	met-d-Gly	GCST90200316	3:125116791-126249375	0.295812764601283	0.147955518696583	0.0455720336877157
MR-PCA	glycine	HMDB0000123	n-acetylglucosaminylasparagine	HMDB0000489	met-d-Gly	GCST90200316	4:102676923-103438709	0.399983200261254	0.400648925713868	0.318115301743266
MR-PCA	glycine	HMDB0000123	n-acetylglucosaminylasparagine	HMDB0000489	met-d-Gly	GCST90200316	5:90005685-90505685	-0.0029287145202149	0.466527739013205	0.994991164394114
MR-PCA	glycine	HMDB0000123	n-acetylglucosaminylasparagine	HMDB0000489	met-d-Gly	GCST90200316	5:131427047-131927047	-0.446968265933239	0.584936504451571	0.444789027594157
MR-PCA	glycine	HMDB0000123	n-acetylglucosaminylasparagine	HMDB0000489	met-d-Gly	GCST90200316	6:131620261-132120261	1.5282457588018	0.702800683217347	0.0296669998407072
MR-PCA	glycine	HMDB0000123	n-acetylglucosaminylasparagine	HMDB0000489	met-d-Gly	GCST90200316	6:160518860-161018860	0.177755705478183	0.453482613119074	0.695073658158122
MR-PCA	glycine	HMDB0000123	n-acetylglucosaminylasparagine	HMDB0000489	met-d-Gly	GCST90200316	7:55560073-56715237	-0.280277135895326	0.237052155319528	0.237069329993971
MR-PCA	glycine	HMDB0000123	n-acetylglucosaminylasparagine	HMDB0000489	met-d-Gly	GCST90200316	8:8915380-9434231	0.270597358689039	0.224752974766536	0.22859856058082
MR-PCA	glycine	HMDB0000123	n-acetylglucosaminylasparagine	HMDB0000489	met-d-Gly	GCST90200316	8:17169461-17669461	0.382952342347561	0.314944181720518	0.224008850808977
MR-PCA	glycine	HMDB0000123	n-acetylglucosaminylasparagine	HMDB0000489	met-d-Gly	GCST90200316	8:126212070-126756694	1.00429430280033	0.250780690884545	6.21037041008678e-05
MR-PCA	glycine	HMDB0000123	n-acetylglucosaminylasparagine	HMDB0000489	met-d-Gly	GCST90200316	9:5668443-7086536	0.0860621670005184	0.171395697999122	0.615579176376724
MR-PCA	glycine	HMDB0000123	n-acetylglucosaminylasparagine	HMDB0000489	met-d-Gly	GCST90200316	11:8005408-8505408	-0.153905653076142	0.304917858408638	0.613738206823516
MR-PCA	glycine	HMDB0000123	n-acetylglucosaminylasparagine	HMDB0000489	met-d-Gly	GCST90200316	12:115016-615016	-0.292938768091412	0.401931919279451	0.466107595148301
MR-PCA	glycine	HMDB0000123	n-acetylglucosaminylasparagine	HMDB0000489	met-d-Gly	GCST90200316	12:21136493-21636493	-0.494015597352743	0.469069670241024	0.292257719461642
MR-PCA	glycine	HMDB0000123	n-acetylglucosaminylasparagine	HMDB0000489	met-d-Gly	GCST90200316	12:46468358-47667420	0.0379217843937135	0.264382029584448	0.885946200719383
MR-PCA	glycine	HMDB0000123	n-acetylglucosaminylasparagine	HMDB0000489	met-d-Gly	GCST90200316	12:56615338-57115338	-0.395815240166563	0.347309283150568	0.254427086826268
MR-PCA	glycine	HMDB0000123	n-acetylglucosaminylasparagine	HMDB0000489	met-d-Gly	GCST90200316	12:57516305-58016305	0.165506193392218	0.399907460022916	0.678975738527251
MR-PCA	glycine	HMDB0000123	n-acetylglucosaminylasparagine	HMDB0000489	met-d-Gly	GCST90200316	12:59343804-59843804	0.0122391930566468	0.451513098371773	0.978374343044148
MR-PCA	glycine	HMDB0000123	n-acetylglucosaminylasparagine	HMDB0000489	met-d-Gly	GCST90200316	13:50472895-50972895	0.154889887703176	0.436486764610059	0.722697575271811
MR-PCA	glycine	HMDB0000123	n-acetylglucosaminylasparagine	HMDB0000489	met-d-Gly	GCST90200316	14:100551720-101051720	0.876071436157151	0.444856888117086	0.0489148418403023
MR-PCA	glycine	HMDB0000123	n-acetylglucosaminylasparagine	HMDB0000489	met-d-Gly	GCST90200316	15:42451374-42951374	0.284502086753933	0.517341866044469	0.582367022882227
MR-PCA	glycine	HMDB0000123	n-acetylglucosaminylasparagine	HMDB0000489	met-d-Gly	GCST90200316	15:43028726-44613739	-0.10624620344079	0.473128890347444	0.822320960901646
MR-PCA	glycine	HMDB0000123	n-acetylglucosaminylasparagine	HMDB0000489	met-d-Gly	GCST90200316	15:58180763-58713267	-0.143368927278755	0.307827003148022	0.641397945363105
MR-PCA	glycine	HMDB0000123	n-acetylglucosaminylasparagine	HMDB0000489	met-d-Gly	GCST90200316	16:79678196-80178196	0.132320742060334	0.544930226568867	0.80814372620614
MR-PCA	glycine	HMDB0000123	n-acetylglucosaminylasparagine	HMDB0000489	met-d-Gly	GCST90200316	16:80626853-81422810	0.212965826638968	0.168534422013768	0.206361422484807
MR-PCA	glycine	HMDB0000123	n-acetylglucosaminylasparagine	HMDB0000489	met-d-Gly	GCST90200316	17:45235982-45996386	0.164136656065869	0.410549495465837	0.689305682717581
MR-PCA	glycine	HMDB0000123	n-acetylglucosaminylasparagine	HMDB0000489	met-d-Gly	GCST90200316	19:17984588-18484588	0.295860603848731	0.456371544665315	0.516798115976582
MR-PCA	leucine	HMDB0000687	glutamine	HMDB0000641	met-d-Leu	met-d-Gln	1:100446185-100946185	0.221292586143979	0.132515094399742	0.0949307433968998
MR-PCA	leucine	HMDB0000687	glutamine	HMDB0000641	met-d-Leu	met-d-Gln	2:27480940-28253616	-1.54519699668385	0.0903150089285198	1.2722417372344e-65
MR-PCA	leucine	HMDB0000687	glutamine	HMDB0000641	met-d-Leu	met-d-Gln	2:64975088-65475088	0.151091534764079	0.116609430205825	0.195076804121887
MR-PCA	leucine	HMDB0000687	glutamine	HMDB0000641	met-d-Leu	met-d-Gln	2:165251927-165751927	0.0150729207526825	0.115572436094108	0.896234392932081
MR-PCA	leucine	HMDB0000687	glutamine	HMDB0000641	met-d-Leu	met-d-Gln	3:136107693-136607693	-0.344264704428254	0.154844623937538	0.0261961641464394
MR-PCA	leucine	HMDB0000687	glutamine	HMDB0000641	met-d-Leu	met-d-Gln	4:86953335-87453335	0.114194720022322	0.0970268371805694	0.239219643318289
MR-PCA	leucine	HMDB0000687	glutamine	HMDB0000641	met-d-Leu	met-d-Gln	4:87663610-88163610	-0.0328057038301578	0.105905878920585	0.756741326288886
MR-PCA	leucine	HMDB0000687	glutamine	HMDB0000641	met-d-Leu	met-d-Gln	4:88670985-89475171	-0.0168341399780101	0.0413419061828491	0.683866150524636
MR-PCA	leucine	HMDB0000687	glutamine	HMDB0000641	met-d-Leu	met-d-Gln	8:76204025-76704025	0.349383041073838	0.112734415654557	0.0019406408538645
MR-PCA	leucine	HMDB0000687	glutamine	HMDB0000641	met-d-Leu	met-d-Gln	12:56220625-57115338	-2.79910700372118	0.0805402931315262	1.20096342647822e-264
MR-PCA	leucine	HMDB0000687	glutamine	HMDB0000641	met-d-Leu	met-d-Gln	12:111660219-112160219	-0.488577092983354	0.161069702096706	0.0024187326675647
MR-PCA	leucine	HMDB0000687	glutamine	HMDB0000641	met-d-Leu	met-d-Gln	16:69315747-70908300	0.382127494316741	0.0603578518554779	2.43526754916836e-10
MR-PCA	leucine	HMDB0000687	glutamine	HMDB0000641	met-d-Leu	met-d-Gln	16:71899923-72399923	-0.116872545860057	0.0906669009348874	0.197386926598932
MR-PCA	leucine	HMDB0000687	glutamine	HMDB0000641	met-d-Leu	met-d-Gln	17:6935779-7435779	-0.319177438783767	0.0801945599591379	6.89040985238916e-05
MR-PCA	leucine	HMDB0000687	glutamine	HMDB0000641	met-d-Leu	met-d-Gln	19:13901809-14401809	0.326317451012042	0.092345520055239	0.0004098516208495
MR-PCA	leucine	HMDB0000687	glutamine	HMDB0000641	met-d-Leu	met-d-Gln	19:49054215-49554215	0.163573736355899	0.089666108458682	0.0681137160557659
MR-PCA	leucine	HMDB0000687	glutamine	HMDB0000641	met-d-Leu	met-d-Gln	22:18665282-19165282	0.0822217626184024	0.0969031172182782	0.396162630606271
MR-PCA	alanine	HMDB0000161	3-(4-hydroxyphenyl)lactate	HMDB0000755	M32339	M32197	2:27480940-27980940	0.201691273784635	0.126198180712646	0.10999610900574
MR-PCA	alanine	HMDB0000161	3-(4-hydroxyphenyl)lactate	HMDB0000755	M32339	M32197	12:46962370-47462370	0.254668642177581	0.157870399173421	0.106711912567759
MR-PCA	isoleucine	HMDB0000172	uridine	HMDB0000296	bioa_010	M00606	2:27480940-27980940	0.0417630247680668	0.367082732885661	0.909420072632634
MR-PCA	isoleucine	HMDB0000172	uridine	HMDB0000296	bioa_010	M00606	4:88976422-89476422	-0.199789665554351	0.230640349745861	0.38635911112284
MR-PCA	isoleucine	HMDB0000172	uridine	HMDB0000296	bioa_010	M00606	12:56615040-57115040	0.385828440150562	0.551441818953138	0.484132121456203
MR-PCA	isoleucine	HMDB0000172	uridine	HMDB0000296	bioa_010	M00606	16:70059237-70559237	0.271436150499652	0.341397331471807	0.426570443151883
MR-PCA	glycine	HMDB0000123	5-oxoproline	HMDB0000267	met-d-Gly	GCST90200280	1:11606378-12106378	0.5006319397581	0.510526988334455	0.326781168503158
MR-PCA	glycine	HMDB0000123	5-oxoproline	HMDB0000267	met-d-Gly	GCST90200280	1:75982013-76482013	-0.372518845972926	0.335217424827653	0.266449865733141
MR-PCA	glycine	HMDB0000123	5-oxoproline	HMDB0000267	met-d-Gly	GCST90200280	1:120004506-120504506	-0.412024572458854	0.375056628537748	0.271957284127901
MR-PCA	glycine	HMDB0000123	5-oxoproline	HMDB0000267	met-d-Gly	GCST90200280	1:151589838-152089838	0.253414610780253	0.596792864649136	0.671108305411092
MR-PCA	glycine	HMDB0000123	5-oxoproline	HMDB0000267	met-d-Gly	GCST90200280	2:165276338-165776338	0.496637789302384	0.445011822248083	0.264417714142382
MR-PCA	glycine	HMDB0000123	5-oxoproline	HMDB0000267	met-d-Gly	GCST90200280	2:208538752-212979649	-0.0603976327744372	0.0327728143580308	0.0653408800370336
MR-PCA	glycine	HMDB0000123	5-oxoproline	HMDB0000267	met-d-Gly	GCST90200280	2:226790540-227290540	-0.0163533921397053	0.448985684159935	0.97094509885523
MR-PCA	glycine	HMDB0000123	5-oxoproline	HMDB0000267	met-d-Gly	GCST90200280	3:12110357-12610357	0.536230475882738	0.405422311726291	0.185952901891503
MR-PCA	glycine	HMDB0000123	5-oxoproline	HMDB0000267	met-d-Gly	GCST90200280	3:48534270-49826414	0.100800786764529	0.391409657741297	0.796767573817787
MR-PCA	glycine	HMDB0000123	5-oxoproline	HMDB0000267	met-d-Gly	GCST90200280	3:125116791-126249375	0.0090702795370508	0.147015714341524	0.95080493613872
MR-PCA	glycine	HMDB0000123	5-oxoproline	HMDB0000267	met-d-Gly	GCST90200280	4:102676923-103438709	0.161330271920743	0.398139022757688	0.685322493182174
MR-PCA	glycine	HMDB0000123	5-oxoproline	HMDB0000267	met-d-Gly	GCST90200280	5:90005685-90505685	-0.419396649747316	0.463532020825962	0.365579493795571
MR-PCA	glycine	HMDB0000123	5-oxoproline	HMDB0000267	met-d-Gly	GCST90200280	5:131427047-131927047	0.825157588113252	0.581210521773572	0.155688518579698
MR-PCA	glycine	HMDB0000123	5-oxoproline	HMDB0000267	met-d-Gly	GCST90200280	6:131620261-132120261	1.16280512394607	0.698411920102512	0.095927246171249
MR-PCA	glycine	HMDB0000123	5-oxoproline	HMDB0000267	met-d-Gly	GCST90200280	6:160518860-161018860	0.51122646097737	0.450639611861111	0.256607367828468
MR-PCA	glycine	HMDB0000123	5-oxoproline	HMDB0000267	met-d-Gly	GCST90200280	7:55560073-56715237	-0.129668277353562	0.235567091741839	0.582009680307404
MR-PCA	glycine	HMDB0000123	5-oxoproline	HMDB0000267	met-d-Gly	GCST90200280	8:8915380-9434231	-0.333474782576469	0.223337335296664	0.135399520048912
MR-PCA	glycine	HMDB0000123	5-oxoproline	HMDB0000267	met-d-Gly	GCST90200280	8:17169461-17669461	0.479791945793726	0.312990240611898	0.125293247865178
MR-PCA	glycine	HMDB0000123	5-oxoproline	HMDB0000267	met-d-Gly	GCST90200280	8:126212070-126756694	0.329829522384602	0.249360952775039	0.185935443521859
MR-PCA	glycine	HMDB0000123	5-oxoproline	HMDB0000267	met-d-Gly	GCST90200280	9:5668443-7086536	-0.0713791551334021	0.170329427482915	0.67516839892977
MR-PCA	glycine	HMDB0000123	5-oxoproline	HMDB0000267	met-d-Gly	GCST90200280	11:8005408-8505408	0.639163423083629	0.302982095332782	0.0348949883274112
MR-PCA	glycine	HMDB0000123	5-oxoproline	HMDB0000267	met-d-Gly	GCST90200280	12:115016-615016	0.463384219613963	0.399400198018771	0.245967275016376
MR-PCA	glycine	HMDB0000123	5-oxoproline	HMDB0000267	met-d-Gly	GCST90200280	12:21136493-21636493	-0.318428819174366	0.466099312014271	0.494494340786589
MR-PCA	glycine	HMDB0000123	5-oxoproline	HMDB0000267	met-d-Gly	GCST90200280	12:46468358-47667420	0.300011990978948	0.262712520604518	0.253463050329573
MR-PCA	glycine	HMDB0000123	5-oxoproline	HMDB0000267	met-d-Gly	GCST90200280	12:56615338-57115338	-1.74781108103347	0.34478572341779	3.99349519929451e-07
MR-PCA	glycine	HMDB0000123	5-oxoproline	HMDB0000267	met-d-Gly	GCST90200280	12:57516305-58016305	-0.214709165146081	0.397409411081463	0.58900948638015
MR-PCA	glycine	HMDB0000123	5-oxoproline	HMDB0000267	met-d-Gly	GCST90200280	12:59343804-59843804	0.117028078860325	0.448695751460987	0.794232604342087
MR-PCA	glycine	HMDB0000123	5-oxoproline	HMDB0000267	met-d-Gly	GCST90200280	13:50472895-50972895	-0.620669267433157	0.433733342383796	0.152432293614803
MR-PCA	glycine	HMDB0000123	5-oxoproline	HMDB0000267	met-d-Gly	GCST90200280	14:100551720-101051720	0.0245188286838225	0.442110206562608	0.955773083497386
MR-PCA	glycine	HMDB0000123	5-oxoproline	HMDB0000267	met-d-Gly	GCST90200280	15:42451374-42951374	-0.151724693736694	0.514131275304793	0.767910722881492
MR-PCA	glycine	HMDB0000123	5-oxoproline	HMDB0000267	met-d-Gly	GCST90200280	15:43028726-44613739	0.423559746514455	0.47015424075321	0.367643989570194
MR-PCA	glycine	HMDB0000123	5-oxoproline	HMDB0000267	met-d-Gly	GCST90200280	15:58180763-58713267	-0.0773329568391333	0.305910284374264	0.800425705806388
MR-PCA	glycine	HMDB0000123	5-oxoproline	HMDB0000267	met-d-Gly	GCST90200280	16:79678196-80178196	-0.591735778537146	0.541469575379636	0.274467163714656
MR-PCA	glycine	HMDB0000123	5-oxoproline	HMDB0000267	met-d-Gly	GCST90200280	16:80626853-81422810	0.108191139818689	0.167473903270567	0.518267761036409
MR-PCA	glycine	HMDB0000123	5-oxoproline	HMDB0000267	met-d-Gly	GCST90200280	17:45235982-45996386	0.236370775950426	0.405059901295195	0.559526313728928
MR-PCA	glycine	HMDB0000123	5-oxoproline	HMDB0000267	met-d-Gly	GCST90200280	19:17984588-18484588	0.605584506022949	0.453496618200578	0.18175619677308
MR-PCA	leucine	HMDB0000687	aspartate	HMDB0000191	met-d-Leu	GCST90200370	2:27480940-28253616	0.0017861743910871	0.368523990636014	0.996132801592703
MR-PCA	leucine	HMDB0000687	aspartate	HMDB0000191	met-d-Leu	GCST90200370	2:64975088-65475088	-1.13530783399834	0.408636134026646	0.0054646584915548
MR-PCA	leucine	HMDB0000687	aspartate	HMDB0000191	met-d-Leu	GCST90200370	2:165251927-165751927	0.354875379009541	0.43414956143853	0.41369786571432
MR-PCA	leucine	HMDB0000687	aspartate	HMDB0000191	met-d-Leu	GCST90200370	4:86953335-87453335	-0.0042860014693206	0.362819585489795	0.990574778754311
MR-PCA	leucine	HMDB0000687	aspartate	HMDB0000191	met-d-Leu	GCST90200370	4:87663610-88163610	-0.0524651946038223	0.394278264879202	0.894140857081312
MR-PCA	leucine	HMDB0000687	aspartate	HMDB0000191	met-d-Leu	GCST90200370	4:88670985-89475171	-0.222172169832102	0.131379733156137	0.0908236601631729
MR-PCA	leucine	HMDB0000687	aspartate	HMDB0000191	met-d-Leu	GCST90200370	8:76204025-76704025	0.0933883945806387	0.404488484364613	0.817407849469796
MR-PCA	leucine	HMDB0000687	aspartate	HMDB0000191	met-d-Leu	GCST90200370	12:56220625-57115338	-0.0675104587451253	0.283652444011292	0.811877875686322
MR-PCA	leucine	HMDB0000687	aspartate	HMDB0000191	met-d-Leu	GCST90200370	16:69315747-70908300	0.160747670466113	0.22745457054672	0.479737830107318
MR-PCA	leucine	HMDB0000687	aspartate	HMDB0000191	met-d-Leu	GCST90200370	16:71899923-72399923	0.236767019810293	0.337538346717711	0.483020847992945
MR-PCA	leucine	HMDB0000687	aspartate	HMDB0000191	met-d-Leu	GCST90200370	17:6935779-7435779	-0.293991595485753	0.308181870605041	0.34010648843899
MR-PCA	leucine	HMDB0000687	aspartate	HMDB0000191	met-d-Leu	GCST90200370	19:49054215-49554215	-0.0842765692184262	0.30915156647888	0.785156105993138
MR-PCA	kynurenine	HMDB0000684	alpha-tocopherol	HMDB0001893	M15140	GCST90200302	8:39556267-40056267	-0.0729250797487114	0.122420887399533	0.551381350166431
MR-PCA	kynurenine	HMDB0000684	alpha-tocopherol	HMDB0001893	M15140	GCST90200302	12:112341686-113156415	0.0468317136421597	0.131154459066659	0.721037171139135
MR-PCA	kynurenine	HMDB0000684	alpha-tocopherol	HMDB0001893	M15140	GCST90200302	16:87628822-88128822	-0.0695935018663266	0.0785109133052018	0.375392219441959
MR-PCA	lactate	HMDB0000190	leucine	HMDB0000687	met-d-Lactate	M00060	2:27348097-28101918	1.99753288624792	0.600551802021868	0.0008805057784831
MR-PCA	lactate	HMDB0000190	leucine	HMDB0000687	met-d-Lactate	M00060	6:135171067-135671067	0.858296591443542	0.443517934493422	0.0529655684085127
MR-PCA	lactate	HMDB0000190	leucine	HMDB0000687	met-d-Lactate	M00060	8:106333124-106833124	-0.463076912182989	0.60096426966881	0.440969865373508
MR-PCA	lactate	HMDB0000190	leucine	HMDB0000687	met-d-Lactate	M00060	9:4513176-5186407	-0.646994167953856	0.34740423263285	0.0625513816380817
MR-PCA	lactate	HMDB0000190	leucine	HMDB0000687	met-d-Lactate	M00060	10:2727379-3389269	-0.292513414020626	0.278269132408119	0.293171855313241
MR-PCA	lactate	HMDB0000190	leucine	HMDB0000687	met-d-Lactate	M00060	11:118839742-119339742	-0.220041932353656	0.529054333642401	0.677471789065558
MR-PCA	lactate	HMDB0000190	leucine	HMDB0000687	met-d-Lactate	M00060	12:111162908-111662908	0.22984788046797	0.570572491674114	0.687067921239773
MR-PCA	lactate	HMDB0000190	leucine	HMDB0000687	met-d-Lactate	M00060	12:111682800-113133476	1.19576928328608	0.396288987628743	0.0025493851590662
MR-PCA	3-methyl-2-oxovalerate	HMDB0000491	1-methylxanthine	HMDB0010738	M15676	GCST90199763	4:88976422-89476422	0.103808712068961	0.128736355579025	0.420031433446124
MR-PCA	acetoacetate	HMDB0000060	threonine	HMDB0000167	met-d-Acetoacetate	M01284	1:230046470-230546470	1.177979135221	0.601763029785472	0.0502832459672271
MR-PCA	acetoacetate	HMDB0000060	threonine	HMDB0000167	met-d-Acetoacetate	M01284	5:41395751-42449922	-0.375796224870713	0.423608597111689	0.375008494569788
MR-PCA	acetoacetate	HMDB0000060	threonine	HMDB0000167	met-d-Acetoacetate	M01284	8:8933102-9433102	-0.0374404068957495	0.605996977987627	0.950735516018743
MR-PCA	acetoacetate	HMDB0000060	threonine	HMDB0000167	met-d-Acetoacetate	M01284	10:113686244-114186244	0.864397092425586	0.659410668202749	0.189904029877764
MR-PCA	acetoacetate	HMDB0000060	threonine	HMDB0000167	met-d-Acetoacetate	M01284	11:116373213-116873213	0.811091180803969	0.425085347236499	0.0563826005281083
MR-PCA	acetoacetate	HMDB0000060	threonine	HMDB0000167	met-d-Acetoacetate	M01284	12:122333527-122833527	0.327262839706732	0.631755170842914	0.604443182008054
MR-PCA	adenosine	HMDB0000050	orotidine	HMDB0000788	M00555	GCST90200681	1:109564880-110064880	-0.0022820901135628	0.148328248835295	0.987724707537053
MR-PCA	adenosine	HMDB0000050	orotidine	HMDB0000788	M00555	GCST90200681	6:96128415-96628415	0.150310918670443	0.179676568158779	0.402837781826866
MR-PCA	valine	HMDB0000883	lactate	HMDB0000190	M01649	M00527	4:88976422-89476422	-0.0933632904392009	0.153188729890332	0.542215740921299
MR-PCA	3-methyl-2-oxovalerate	HMDB0000491	phenylethylamine	HMDB0012275	M15676	bioa_015	2:27480940-27980940	0.0011905447547738	0.15252823797389	0.993772250660148
MR-PCA	3-methyl-2-oxovalerate	HMDB0000491	phenylethylamine	HMDB0012275	M15676	bioa_015	4:88976422-89476422	0.0390269582180149	0.121213111450514	0.747475592333524
MR-PCA	caffeine	HMDB0001847	paraxanthine	HMDB0001860	M00569	GCST90199654	7:17037106-17537106	-0.292555438483794	0.12953960639518	0.0239191982026653
MR-PCA	caffeine	HMDB0001847	paraxanthine	HMDB0001860	M00569	GCST90199654	15:74777880-75277880	-0.476303600763708	0.143511794630737	0.0009036758754083
MR-PCA	citrate	HMDB0000094	glutamine	HMDB0000641	M01564	GCST90200419	5:14625868-15125868	-0.102538152740089	0.121085778461327	0.397094105975409
MR-PCA	citrate	HMDB0000094	glutamine	HMDB0000641	M01564	GCST90200419	17:6345930-6933878	-0.15939903825894	0.0830986383487938	0.0550868304612559
MR-PCA	biliverdin	HMDB0001008	flavin adenine dinucleotide (fad)	HMDB0001248	M02137	GCST90200376	2:234046650-234918570	-0.0060377981198115	0.0356093565665021	0.865358929461997
MR-PCA	1-methylurate	HMDB0003099	valine	HMDB0000883	M34395	M01649	8:18010431-18510431	-0.0013295668311262	0.0790903490015251	0.986587606492084
MR-PCA	kynurenine	HMDB0000684	7-methylxanthine	HMDB0001991	bioa_027	GCST90199754	1:241473615-241973615	-0.135637860192889	0.207030381405583	0.512365256423865
MR-PCA	kynurenine	HMDB0000684	7-methylxanthine	HMDB0001991	bioa_027	GCST90199754	5:176563404-177063404	0.104665980000592	0.313867753085245	0.738778328077132
MR-PCA	kynurenine	HMDB0000684	7-methylxanthine	HMDB0001991	bioa_027	GCST90199754	8:39556267-40056267	-0.0098015780271026	0.167446221151867	0.953321944538472
MR-PCA	kynurenine	HMDB0000684	7-methylxanthine	HMDB0001991	bioa_027	GCST90199754	12:111634608-113433486	0.11633453298555	0.188953494563538	0.53810697842903
MR-PCA	kynurenine	HMDB0000684	7-methylxanthine	HMDB0001991	bioa_027	GCST90199754	16:87568569-88128476	0.0291098124515373	0.0813063530777123	0.720323634645793
MR-PCA	3-methyl-2-oxovalerate	HMDB0000491	theobromine	HMDB0002825	M15676	M18392	2:27480940-27980940	0.178615567722277	0.165004207249036	0.279034416635337
MR-PCA	3-methyl-2-oxovalerate	HMDB0000491	theobromine	HMDB0002825	M15676	M18392	4:88976422-89476422	-0.064042142543363	0.131128743959999	0.625272677048785
MR-PCA	glycine	HMDB0000123	urea	HMDB0000294	met-d-Gly	GCST90200417	1:11606378-12106378	0.182911636010105	0.510796297465181	0.720275098231372
MR-PCA	glycine	HMDB0000123	urea	HMDB0000294	met-d-Gly	GCST90200417	1:75982013-76482013	0.412026080101998	0.335394892480989	0.219266650850044
MR-PCA	glycine	HMDB0000123	urea	HMDB0000294	met-d-Gly	GCST90200417	1:120004506-120504506	-0.16627709328807	0.375199300268221	0.657642739075065
MR-PCA	glycine	HMDB0000123	urea	HMDB0000294	met-d-Gly	GCST90200417	1:151589838-152089838	0.685923592262992	0.597077572287739	0.250637853435248
MR-PCA	glycine	HMDB0000123	urea	HMDB0000294	met-d-Gly	GCST90200417	2:165276338-165776338	1.21990637613154	0.445213882291922	0.0061430645280556
MR-PCA	glycine	HMDB0000123	urea	HMDB0000294	met-d-Gly	GCST90200417	2:208538752-212979649	-0.0389731599441356	0.0327903388450776	0.234614359301776
MR-PCA	glycine	HMDB0000123	urea	HMDB0000294	met-d-Gly	GCST90200417	2:226790540-227290540	-0.659902626997767	0.449203483747671	0.141819077543279
MR-PCA	glycine	HMDB0000123	urea	HMDB0000294	met-d-Gly	GCST90200417	3:12110357-12610357	0.479161225416784	0.405652939143346	0.237519390773105
MR-PCA	glycine	HMDB0000123	urea	HMDB0000294	met-d-Gly	GCST90200417	3:48534270-49826414	0.28093370405725	0.3916143919814	0.473143797096608
MR-PCA	glycine	HMDB0000123	urea	HMDB0000294	met-d-Gly	GCST90200417	3:125116791-126249375	-0.180602000988646	0.147103833144678	0.219552905255112
MR-PCA	glycine	HMDB0000123	urea	HMDB0000294	met-d-Gly	GCST90200417	4:102676923-103438709	-0.384450619888562	0.398360447639902	0.334503588034542
MR-PCA	glycine	HMDB0000123	urea	HMDB0000294	met-d-Gly	GCST90200417	5:90005685-90505685	-0.306542975456569	0.463853840416999	0.508701372310541
MR-PCA	glycine	HMDB0000123	urea	HMDB0000294	met-d-Gly	GCST90200417	5:131427047-131927047	0.197666668279125	0.581610480237133	0.733961273957955
MR-PCA	glycine	HMDB0000123	urea	HMDB0000294	met-d-Gly	GCST90200417	6:131620261-132120261	-0.198195596359196	0.698888471245385	0.776726997871089
MR-PCA	glycine	HMDB0000123	urea	HMDB0000294	met-d-Gly	GCST90200417	6:160518860-161018860	-0.666810057233433	0.450898826484498	0.13918140058859
MR-PCA	glycine	HMDB0000123	urea	HMDB0000294	met-d-Gly	GCST90200417	7:55560073-56715237	0.0846444391383609	0.235681080611601	0.719484214915122
MR-PCA	glycine	HMDB0000123	urea	HMDB0000294	met-d-Gly	GCST90200417	8:8915380-9434231	0.46253476686594	0.223447214308878	0.0384527496169112
MR-PCA	glycine	HMDB0000123	urea	HMDB0000294	met-d-Gly	GCST90200417	8:17169461-17669461	0.86923008072069	0.313119142910676	0.0055026078653946
MR-PCA	glycine	HMDB0000123	urea	HMDB0000294	met-d-Gly	GCST90200417	8:126212070-126756694	0.21207590582207	0.249510299264564	0.395342574968158
MR-PCA	glycine	HMDB0000123	urea	HMDB0000294	met-d-Gly	GCST90200417	9:5668443-7086536	-0.204460617136757	0.170422081822365	0.230243914912043
MR-PCA	glycine	HMDB0000123	urea	HMDB0000294	met-d-Gly	GCST90200417	11:8005408-8505408	0.309102135201777	0.30317340987782	0.307939291128407
MR-PCA	glycine	HMDB0000123	urea	HMDB0000294	met-d-Gly	GCST90200417	12:115016-615016	0.591892073195741	0.399617398209436	0.13856743068543
MR-PCA	glycine	HMDB0000123	urea	HMDB0000294	met-d-Gly	GCST90200417	12:21136493-21636493	0.399063142640803	0.466385160651505	0.392190597865323
MR-PCA	glycine	HMDB0000123	urea	HMDB0000294	met-d-Gly	GCST90200417	12:46468358-47667420	-0.0755612116991463	0.262863717397156	0.773764763547775
MR-PCA	glycine	HMDB0000123	urea	HMDB0000294	met-d-Gly	GCST90200417	12:56615338-57115338	0.396328031500661	0.34530507752725	0.251066846249885
MR-PCA	glycine	HMDB0000123	urea	HMDB0000294	met-d-Gly	GCST90200417	12:57516305-58016305	0.403757205326469	0.397643811046657	0.309927559986211
MR-PCA	glycine	HMDB0000123	urea	HMDB0000294	met-d-Gly	GCST90200417	12:59343804-59843804	0.118010611330749	0.448946526204007	0.792657582182177
MR-PCA	glycine	HMDB0000123	urea	HMDB0000294	met-d-Gly	GCST90200417	13:50472895-50972895	-0.384736114786369	0.433956968917755	0.375306871014168
MR-PCA	glycine	HMDB0000123	urea	HMDB0000294	met-d-Gly	GCST90200417	14:100551720-101051720	-0.012182095969654	0.442322106522438	0.978028053540238
MR-PCA	glycine	HMDB0000123	urea	HMDB0000294	met-d-Gly	GCST90200417	15:42451374-42951374	-0.027924603618453	0.514414317260346	0.956708685003677
MR-PCA	glycine	HMDB0000123	urea	HMDB0000294	met-d-Gly	GCST90200417	15:43028726-44613739	-0.189159841313781	0.470410841059162	0.687598477318914
MR-PCA	glycine	HMDB0000123	urea	HMDB0000294	met-d-Gly	GCST90200417	15:58180763-58713267	-0.206810409689365	0.306073429259722	0.499238203647288
MR-PCA	glycine	HMDB0000123	urea	HMDB0000294	met-d-Gly	GCST90200417	16:79678196-80178196	0.497951843453326	0.541800730475071	0.358059880484753
MR-PCA	glycine	HMDB0000123	urea	HMDB0000294	met-d-Gly	GCST90200417	16:80626853-81422810	0.100416137792092	0.167553821556354	0.548968341328001
MR-PCA	glycine	HMDB0000123	urea	HMDB0000294	met-d-Gly	GCST90200417	17:45235982-45996386	-0.201124164278493	0.4081996263554	0.622217292014422
MR-PCA	glycine	HMDB0000123	urea	HMDB0000294	met-d-Gly	GCST90200417	19:17984588-18484588	-0.980460054559313	0.453693157577359	0.030690378152675
MR-PCA	leucine	HMDB0000687	n6,n6,n6-trimethyllysine	HMDB0001325	bioa_011	GCST90200344	2:27480940-27980940	-0.428258182088434	0.60500601718121	0.479033615646328
MR-PCA	leucine	HMDB0000687	n6,n6,n6-trimethyllysine	HMDB0001325	bioa_011	GCST90200344	4:88972827-89472827	-0.121239993431641	0.186634522302397	0.515942990094459
MR-PCA	leucine	HMDB0000687	n6,n6,n6-trimethyllysine	HMDB0001325	bioa_011	GCST90200344	11:116336283-116883862	-0.335377639994659	0.364171496870647	0.357085277973596
MR-PCA	leucine	HMDB0000687	n6,n6,n6-trimethyllysine	HMDB0001325	bioa_011	GCST90200344	15:58477325-58977325	-0.0020034235027348	0.35988870759091	0.995558370151979
MR-PCA	leucine	HMDB0000687	n6,n6,n6-trimethyllysine	HMDB0001325	bioa_011	GCST90200344	16:70059237-70559237	0.0753533706024949	0.312240843937711	0.809298647090476
MR-PCA	phenylalanine	HMDB0000159	glucuronate	HMDB0000127	bioa_016	GCST90199641	3:186202917-186702917	-0.524950173577417	0.339413982357673	0.121950837889077
MR-PCA	phenylalanine	HMDB0000159	glucuronate	HMDB0000127	bioa_016	GCST90199641	4:155231289-155731289	0.213914939622633	0.403257618411078	0.595788044746619
MR-PCA	phenylalanine	HMDB0000159	glucuronate	HMDB0000127	bioa_016	GCST90199641	4:186893802-187393802	0.281910599379223	0.22812924587109	0.216551695108074
MR-PCA	phenylalanine	HMDB0000159	glucuronate	HMDB0000127	bioa_016	GCST90199641	5:176539719-177067143	0.316337828517287	0.311273811803103	0.309501454758181
MR-PCA	phenylalanine	HMDB0000159	glucuronate	HMDB0000127	bioa_016	GCST90199641	6:52381188-52881188	-0.251550736121416	0.476041506645351	0.597206571742848
MR-PCA	phenylalanine	HMDB0000159	glucuronate	HMDB0000127	bioa_016	GCST90199641	11:57020509-57520509	0.766180819023317	0.43513905902996	0.0782769432670949
MR-PCA	phenylalanine	HMDB0000159	glucuronate	HMDB0000127	bioa_016	GCST90199641	12:103007876-103562619	0.311900900803023	0.193055195867076	0.106179785801053
MR-PCA	phenylalanine	HMDB0000159	glucuronate	HMDB0000127	bioa_016	GCST90199641	14:55086875-55586875	-0.0684024609878368	0.508483463548383	0.892989429285024
MR-PCA	phenylalanine	HMDB0000159	glucuronate	HMDB0000127	bioa_016	GCST90199641	19:45142254-45642254	-0.132404717288233	0.472119438561738	0.779134197083576
MR-PCA	5-oxoproline	HMDB0000267	acetylphosphate	HMDB0001494	M01494	M15488	8:144903138-145403138	-0.0553179166081437	0.0488831311366464	0.257787450110315
MR-PCA	glutamine	HMDB0000641	3-methyl-2-oxobutyrate	HMDB0000019	bioa_006	M21047	2:27200724-28253174	-1.0633348612915	0.28491374282349	0.0001898681678696
MR-PCA	glutamine	HMDB0000641	3-methyl-2-oxobutyrate	HMDB0000019	bioa_006	M21047	2:191299636-192089976	0.0958669532674392	0.332660476222283	0.773206984943812
MR-PCA	glutamine	HMDB0000641	3-methyl-2-oxobutyrate	HMDB0000019	bioa_006	M21047	6:20469561-20969561	-0.975718692433414	0.549049279889043	0.0755508242958754
MR-PCA	glutamine	HMDB0000641	3-methyl-2-oxobutyrate	HMDB0000019	bioa_006	M21047	7:72732874-73232874	-0.0034095111719114	0.433663169016814	0.993727001754733
MR-PCA	glutamine	HMDB0000641	3-methyl-2-oxobutyrate	HMDB0000019	bioa_006	M21047	8:17122121-17622121	-0.113428847425728	0.381533634632926	0.76623968687943
MR-PCA	glutamine	HMDB0000641	3-methyl-2-oxobutyrate	HMDB0000019	bioa_006	M21047	8:134082558-134582558	-0.0854432698502999	0.421772576458558	0.83946224620087
MR-PCA	glutamine	HMDB0000641	3-methyl-2-oxobutyrate	HMDB0000019	bioa_006	M21047	9:4032942-4532942	0.480702142359338	0.426097929542245	0.259256810670848
MR-PCA	glutamine	HMDB0000641	3-methyl-2-oxobutyrate	HMDB0000019	bioa_006	M21047	10:64798306-65565800	0.199637022850179	0.637886032152571	0.754306037464324
MR-PCA	glutamine	HMDB0000641	3-methyl-2-oxobutyrate	HMDB0000019	bioa_006	M21047	10:99109412-99609412	0.173258874637589	0.257817573830283	0.501570201836142
MR-PCA	glutamine	HMDB0000641	3-methyl-2-oxobutyrate	HMDB0000019	bioa_006	M21047	11:8003049-8503049	-0.340168629918235	0.356465637833429	0.339941075717464
MR-PCA	glutamine	HMDB0000641	3-methyl-2-oxobutyrate	HMDB0000019	bioa_006	M21047	12:46679007-47711183	-0.0847170210584418	0.233801864621012	0.717093964636137
MR-PCA	glutamine	HMDB0000641	3-methyl-2-oxobutyrate	HMDB0000019	bioa_006	M21047	12:56615040-57375879	-0.0455462899760354	0.0972336382962764	0.639483465939721
MR-PCA	glutamine	HMDB0000641	3-methyl-2-oxobutyrate	HMDB0000019	bioa_006	M21047	12:59344212-60165849	0.0279012280227128	0.354074133370254	0.937191285505114
MR-PCA	glutamine	HMDB0000641	3-methyl-2-oxobutyrate	HMDB0000019	bioa_006	M21047	14:100594368-101094368	-0.465109586968571	0.570262184015426	0.414725187525029
MR-PCA	glutamine	HMDB0000641	3-methyl-2-oxobutyrate	HMDB0000019	bioa_006	M21047	15:58477325-58977325	0.0071908051936616	0.416000398022872	0.986208795067798
MR-PCA	ornithine	HMDB0000214	taurochenodeoxycholate	HMDB0000951	bioa_014	M18494	2:219037276-219805573	0.0920470222306203	0.326187274733834	0.777797272911836
MR-PCA	ornithine	HMDB0000214	taurochenodeoxycholate	HMDB0000951	bioa_014	M18494	4:144415809-145209327	0.107089517446806	0.328572249663378	0.744482005352326
MR-PCA	ornithine	HMDB0000214	taurochenodeoxycholate	HMDB0000951	bioa_014	M18494	6:131638147-132138147	0.45247198403864	0.28043296832072	0.106641040382617
MR-PCA	ornithine	HMDB0000214	taurochenodeoxycholate	HMDB0000951	bioa_014	M18494	9:135887106-136387106	-0.249853998308143	0.315180593577802	0.427933508871146
MR-PCA	ornithine	HMDB0000214	taurochenodeoxycholate	HMDB0000951	bioa_014	M18494	10:97138162-97638162	-0.204343752122091	0.357113468332094	0.567179989719328
MR-PCA	ornithine	HMDB0000214	taurochenodeoxycholate	HMDB0000951	bioa_014	M18494	12:46964292-47464292	0.114829485068398	0.263099881198973	0.662511531683084
MR-PCA	ornithine	HMDB0000214	taurochenodeoxycholate	HMDB0000951	bioa_014	M18494	16:68152686-68652686	-0.104028476941872	0.346656130436903	0.764107541331233
MR-PCA	ornithine	HMDB0000214	taurochenodeoxycholate	HMDB0000951	bioa_014	M18494	19:12789284-13289284	-0.0245760340901355	0.317108338895023	0.938225445528069
MR-PCA	isoleucine	HMDB0000172	phenylalanine	HMDB0000159	met-d-Ile	GCST90200396	2:27480940-28253174	-0.695498371300044	0.396258173477858	0.0792311343567129
MR-PCA	isoleucine	HMDB0000172	phenylalanine	HMDB0000159	met-d-Ile	GCST90200396	2:165251927-165751927	-0.467342955824398	0.47860667681508	0.328833786925692
MR-PCA	isoleucine	HMDB0000172	phenylalanine	HMDB0000159	met-d-Ile	GCST90200396	4:88890833-89475171	-0.19594637458496	0.175520597581584	0.264262704510388
MR-PCA	isoleucine	HMDB0000172	phenylalanine	HMDB0000159	met-d-Ile	GCST90200396	8:76193463-76693463	0.0261012755712591	0.445287402270731	0.953257413351991
MR-PCA	isoleucine	HMDB0000172	phenylalanine	HMDB0000159	met-d-Ile	GCST90200396	12:56611458-57111458	0.266279194596181	0.334481088785287	0.425975999599795
MR-PCA	isoleucine	HMDB0000172	phenylalanine	HMDB0000159	met-d-Ile	GCST90200396	16:69331471-69831471	0.059258767192469	0.351987907310484	0.866304358282691
MR-PCA	isoleucine	HMDB0000172	phenylalanine	HMDB0000159	met-d-Ile	GCST90200396	16:69865519-70914672	-0.0368915735233669	0.295824848359397	0.900755129661794
MR-PCA	isoleucine	HMDB0000172	phenylalanine	HMDB0000159	met-d-Ile	GCST90200396	17:6935779-7435779	0.131874801495569	0.322233544518734	0.682354557259146
MR-PCA	isoleucine	HMDB0000172	phenylalanine	HMDB0000159	met-d-Ile	GCST90200396	19:49069664-49569664	-0.314554186214158	0.276466035629693	0.255217403926407
MR-PCA	threonine	HMDB0000167	orotidine	HMDB0000788	bioa_019	GCST90200681	2:27191397-28253174	-0.22784559536432	0.184565999535085	0.217018928885083
MR-PCA	threonine	HMDB0000167	orotidine	HMDB0000788	bioa_019	GCST90200681	6:126521687-127323798	0.143187261635192	0.327269219997609	0.661733316653786
MR-PCA	threonine	HMDB0000167	orotidine	HMDB0000788	bioa_019	GCST90200681	8:74631674-75131674	-0.245135700036308	0.193497948979914	0.205203711594729
MR-PCA	threonine	HMDB0000167	orotidine	HMDB0000788	bioa_019	GCST90200681	12:46636543-47464292	-0.0555098492269098	0.154832427670323	0.719957454436554
MR-PCA	threonine	HMDB0000167	orotidine	HMDB0000788	bioa_019	GCST90200681	12:56615040-57115040	-0.156405385661422	0.229840793642935	0.49619143150492
MR-PCA	threonine	HMDB0000167	orotidine	HMDB0000788	bioa_019	GCST90200681	12:59727701-60227701	-0.0345535732669779	0.279003080392433	0.901436761667904
MR-PCA	threonine	HMDB0000167	orotidine	HMDB0000788	bioa_019	GCST90200681	16:1654524-2154524	0.185159958096011	0.22156243509729	0.403323108382928
MR-PCA	threonine	HMDB0000167	orotidine	HMDB0000788	bioa_019	GCST90200681	20:42792364-43292364	-0.304359511427593	0.280376815506408	0.277683720900141
MR-PCA	tyrosine	HMDB0000158	s-1-pyrroline-5-carboxylate	HMDB0001301	met-d-Tyr	GCST90200381	2:211293055-211793055	1.73045131879087	0.438925553635533	8.06463639494339e-05
MR-PCA	tyrosine	HMDB0000158	s-1-pyrroline-5-carboxylate	HMDB0001301	met-d-Tyr	GCST90200381	3:135701113-136607693	-0.650497276870241	0.401896567829126	0.105540055836001
MR-PCA	tyrosine	HMDB0000158	s-1-pyrroline-5-carboxylate	HMDB0001301	met-d-Tyr	GCST90200381	3:186140627-186640627	-0.182354697207683	0.423610356610494	0.666848382015979
MR-PCA	tyrosine	HMDB0000158	s-1-pyrroline-5-carboxylate	HMDB0001301	met-d-Tyr	GCST90200381	4:99789651-100289651	-0.112687538838452	0.415206853863148	0.786082663581651
MR-PCA	tyrosine	HMDB0000158	s-1-pyrroline-5-carboxylate	HMDB0001301	met-d-Tyr	GCST90200381	4:124511762-125011762	1.0881670416559	0.5194215864474	0.0361746177466617
MR-PCA	tyrosine	HMDB0000158	s-1-pyrroline-5-carboxylate	HMDB0001301	met-d-Tyr	GCST90200381	5:89941256-90441256	0.0580591445779984	0.407058780924905	0.886581722764145
MR-PCA	tyrosine	HMDB0000158	s-1-pyrroline-5-carboxylate	HMDB0001301	met-d-Tyr	GCST90200381	6:43031486-43531486	0.817067461239896	0.40311341756	0.0426734334579204
MR-PCA	tyrosine	HMDB0000158	s-1-pyrroline-5-carboxylate	HMDB0001301	met-d-Tyr	GCST90200381	6:110683901-112778738	0.0310435340945576	0.0967289171207557	0.748260910355931
MR-PCA	tyrosine	HMDB0000158	s-1-pyrroline-5-carboxylate	HMDB0001301	met-d-Tyr	GCST90200381	7:25715759-26215759	0.343930927873667	0.419098588323949	0.411848824474517
MR-PCA	tyrosine	HMDB0000158	s-1-pyrroline-5-carboxylate	HMDB0001301	met-d-Tyr	GCST90200381	7:27916442-28416442	-0.839522272326474	0.433324758543774	0.0526967809016321
MR-PCA	tyrosine	HMDB0000158	s-1-pyrroline-5-carboxylate	HMDB0001301	met-d-Tyr	GCST90200381	8:126236230-126736230	0.293667101080734	0.321387659636785	0.360849652142877
MR-PCA	tyrosine	HMDB0000158	s-1-pyrroline-5-carboxylate	HMDB0001301	met-d-Tyr	GCST90200381	9:21884651-22384651	-0.0830033910778537	0.376601518130074	0.825558784207528
MR-PCA	tyrosine	HMDB0000158	s-1-pyrroline-5-carboxylate	HMDB0001301	met-d-Tyr	GCST90200381	10:64760672-65511176	1.15910550778926	0.392771329794259	0.003166495076369
MR-PCA	tyrosine	HMDB0000158	s-1-pyrroline-5-carboxylate	HMDB0001301	met-d-Tyr	GCST90200381	11:8005408-8505408	0.0038813368959092	0.30001183598142	0.989677832582723
MR-PCA	tyrosine	HMDB0000158	s-1-pyrroline-5-carboxylate	HMDB0001301	met-d-Tyr	GCST90200381	11:61320783-61820783	-0.720566684647887	0.415039296248488	0.0825389294778313
MR-PCA	tyrosine	HMDB0000158	s-1-pyrroline-5-carboxylate	HMDB0001301	met-d-Tyr	GCST90200381	12:21081549-21581549	-0.0836041762624981	0.325880305994466	0.797527163602897
MR-PCA	tyrosine	HMDB0000158	s-1-pyrroline-5-carboxylate	HMDB0001301	met-d-Tyr	GCST90200381	12:46690648-47449549	0.587448456911195	0.383224845705205	0.125298508314269
MR-PCA	tyrosine	HMDB0000158	s-1-pyrroline-5-carboxylate	HMDB0001301	met-d-Tyr	GCST90200381	12:56615040-57115040	0.218999660989003	0.297362260658137	0.46144210590666
MR-PCA	tyrosine	HMDB0000158	s-1-pyrroline-5-carboxylate	HMDB0001301	met-d-Tyr	GCST90200381	12:59740603-60240603	0.600345397873463	0.482920290638383	0.213810245508331
MR-PCA	tyrosine	HMDB0000158	s-1-pyrroline-5-carboxylate	HMDB0001301	met-d-Tyr	GCST90200381	12:121174574-121674574	0.466116376703625	0.255911142578935	0.0685461810678816
MR-PCA	tyrosine	HMDB0000158	s-1-pyrroline-5-carboxylate	HMDB0001301	met-d-Tyr	GCST90200381	12:122076812-122576812	0.0051234780314761	0.376889627704158	0.989153805747291
MR-PCA	tyrosine	HMDB0000158	s-1-pyrroline-5-carboxylate	HMDB0001301	met-d-Tyr	GCST90200381	14:102441854-102941854	0.788855743202493	0.550414020602904	0.151799460094811
MR-PCA	tyrosine	HMDB0000158	s-1-pyrroline-5-carboxylate	HMDB0001301	met-d-Tyr	GCST90200381	16:70194094-72795019	-0.196450537706321	0.132290506398726	0.137545554789055
MR-PCA	tyrosine	HMDB0000158	s-1-pyrroline-5-carboxylate	HMDB0001301	met-d-Tyr	GCST90200381	16:79505446-80005446	-0.059973793182261	0.439099017457925	0.89135981677361
MR-PCA	tyrosine	HMDB0000158	s-1-pyrroline-5-carboxylate	HMDB0001301	met-d-Tyr	GCST90200381	19:45175460-45675460	-0.917991602464691	0.358388181220193	0.0104237754873456
MR-PCA	tyrosine	HMDB0000158	s-1-pyrroline-5-carboxylate	HMDB0001301	met-d-Tyr	GCST90200381	20:42792364-43292364	0.0072492958250466	0.334235575111941	0.982695894199178
MR-PCA	tyrosine	HMDB0000158	s-1-pyrroline-5-carboxylate	HMDB0001301	met-d-Tyr	GCST90200381	22:31926825-32426825	0.252661955830949	0.515953961163089	0.624347160601469
MR-PCA	tyrosine	HMDB0000158	s-1-pyrroline-5-carboxylate	HMDB0001301	met-d-Tyr	GCST90200381	22:44074855-44574855	0.539310697232511	0.439799434923347	0.220098930894978
MR-PCA	3-(4-hydroxyphenyl)lactate	HMDB0000755	n-acetylornithine	HMDB0003357	M32197	M15630	17:79879970-80379970	-0.227223914302242	0.136931623772321	0.0970358371710343
MR-PCA	creatinine	HMDB0000562	taurocholate	HMDB0000036	bioa_026	GCST90200333	1:109627506-110127506	-0.70171868126291	0.462894566016509	0.12953545732463
MR-PCA	creatinine	HMDB0000562	taurocholate	HMDB0000036	bioa_026	GCST90200333	2:73467567-73967567	0.967851821962445	0.582554097502993	0.0966343628241817
MR-PCA	creatinine	HMDB0000562	taurocholate	HMDB0000036	bioa_026	GCST90200333	2:121056440-121556440	-0.217896370670269	0.473341589306676	0.645274766460018
MR-PCA	creatinine	HMDB0000562	taurocholate	HMDB0000036	bioa_026	GCST90200333	2:211315692-211815692	-0.680522285008323	0.394133640164904	0.0842344455525121
MR-PCA	creatinine	HMDB0000562	taurocholate	HMDB0000036	bioa_026	GCST90200333	2:217404869-217904869	-0.309358713473164	0.414973492346205	0.455975372675149
MR-PCA	creatinine	HMDB0000562	taurocholate	HMDB0000036	bioa_026	GCST90200333	4:77118847-77618847	0.236689211210871	0.340259338142058	0.486670500558516
MR-PCA	creatinine	HMDB0000562	taurocholate	HMDB0000036	bioa_026	GCST90200333	5:39171736-39671736	0.679054069813963	0.513415239720219	0.185961257784938
MR-PCA	creatinine	HMDB0000562	taurocholate	HMDB0000036	bioa_026	GCST90200333	5:67795622-68295622	-0.354703286188012	0.411667783814949	0.388893866480937
MR-PCA	creatinine	HMDB0000562	taurocholate	HMDB0000036	bioa_026	GCST90200333	5:176567143-177067143	-0.0995128104608409	0.384739367201752	0.795905355036837
MR-PCA	creatinine	HMDB0000562	taurocholate	HMDB0000036	bioa_026	GCST90200333	6:43564625-44064625	0.318639148560468	0.428238087137667	0.456834078052506
MR-PCA	creatinine	HMDB0000562	taurocholate	HMDB0000036	bioa_026	GCST90200333	6:160442375-160942375	0.169062143463387	0.302350150968073	0.576052454745766
MR-PCA	creatinine	HMDB0000562	taurocholate	HMDB0000036	bioa_026	GCST90200333	7:77297198-77797198	0.0807734676603417	0.535225231589002	0.88004283871121
MR-PCA	creatinine	HMDB0000562	taurocholate	HMDB0000036	bioa_026	GCST90200333	7:151157801-151657801	-0.272805884338686	0.392735738441761	0.487287432634814
MR-PCA	creatinine	HMDB0000562	taurocholate	HMDB0000036	bioa_026	GCST90200333	8:23501151-24001151	0.298411495705869	0.525653836295743	0.570241517344314
MR-PCA	creatinine	HMDB0000562	taurocholate	HMDB0000036	bioa_026	GCST90200333	11:30518678-31018678	0.392397535964866	0.504837201160144	0.436996307225597
MR-PCA	creatinine	HMDB0000562	taurocholate	HMDB0000036	bioa_026	GCST90200333	15:45399813-46200138	0.0118524185011614	0.243685113768008	0.961207583607596
MR-PCA	creatinine	HMDB0000562	taurocholate	HMDB0000036	bioa_026	GCST90200333	15:75279182-75779182	0.529275828142186	0.536593426646575	0.323955082359655
MR-PCA	creatinine	HMDB0000562	taurocholate	HMDB0000036	bioa_026	GCST90200333	15:75910951-76410951	0.244023811477335	0.451995451391901	0.589279017548881
MR-PCA	creatinine	HMDB0000562	taurocholate	HMDB0000036	bioa_026	GCST90200333	16:20117645-20617645	0.599955974686013	0.42299781056768	0.156090654505799
MR-PCA	creatinine	HMDB0000562	taurocholate	HMDB0000036	bioa_026	GCST90200333	17:37370347-37870347	0.356199437726769	0.526500931122086	0.498697258697985
MR-PCA	creatinine	HMDB0000562	taurocholate	HMDB0000036	bioa_026	GCST90200333	17:58724447-59700441	-0.205124191997973	0.452688168855676	0.650458948285265
MR-PCA	creatinine	HMDB0000562	taurocholate	HMDB0000036	bioa_026	GCST90200333	19:33119611-33619611	0.0525537613737508	0.428069953371229	0.902289946591708
MR-PCA	creatinine	HMDB0000562	taurocholate	HMDB0000036	bioa_026	GCST90200333	22:40650077-41150077	-0.220979205422181	0.475989686740957	0.642467147173103
MR-PCA	tyrosine	HMDB0000158	arginine	HMDB0000517	bioa_021	M01638	4:99820973-100320973	-0.665488738353028	0.585157319709587	0.255420523080504
MR-PCA	tyrosine	HMDB0000158	arginine	HMDB0000517	bioa_021	M01638	4:148735862-149235862	-0.468282769839163	0.504609382540871	0.353402159595299
MR-PCA	tyrosine	HMDB0000158	arginine	HMDB0000517	bioa_021	M01638	6:111242119-112017012	0.026844923139749	0.140485922725613	0.848458048006398
MR-PCA	tyrosine	HMDB0000158	arginine	HMDB0000517	bioa_021	M01638	6:112114361-112614361	-0.507440803299487	0.410572313184632	0.216482624966836
MR-PCA	tyrosine	HMDB0000158	arginine	HMDB0000517	bioa_021	M01638	7:27926305-28426305	-0.311114880198655	0.485190344253718	0.521378247417042
MR-PCA	tyrosine	HMDB0000158	arginine	HMDB0000517	bioa_021	M01638	8:8933358-9433358	-0.265672279366715	0.525749316173146	0.613333249674084
MR-PCA	tyrosine	HMDB0000158	arginine	HMDB0000517	bioa_021	M01638	10:64816186-65575478	-0.736132311864138	0.562135228946272	0.190355264574281
MR-PCA	tyrosine	HMDB0000158	arginine	HMDB0000517	bioa_021	M01638	11:61310081-61810081	0.603964975438256	0.489822441223832	0.217565172829728
MR-PCA	tyrosine	HMDB0000158	arginine	HMDB0000517	bioa_021	M01638	12:20701307-21201307	-0.167734458180594	0.544119455830808	0.757878634700519
MR-PCA	tyrosine	HMDB0000158	arginine	HMDB0000517	bioa_021	M01638	12:46678393-47435518	1.29786117326827	0.378932921353129	0.000614704370606
MR-PCA	tyrosine	HMDB0000158	arginine	HMDB0000517	bioa_021	M01638	12:56615040-57115040	0.661607892397502	0.363050741454611	0.0684009046303381
MR-PCA	tyrosine	HMDB0000158	arginine	HMDB0000517	bioa_021	M01638	12:57594049-58094049	-0.155587094336755	0.540164643945536	0.77331885455534
MR-PCA	tyrosine	HMDB0000158	arginine	HMDB0000517	bioa_021	M01638	12:59727701-60227701	0.786024204991258	0.45814707738088	0.0862244537008354
MR-PCA	tyrosine	HMDB0000158	arginine	HMDB0000517	bioa_021	M01638	12:120845172-121674861	-0.164025508917523	0.385684797724636	0.670629777937084
MR-PCA	tyrosine	HMDB0000158	arginine	HMDB0000517	bioa_021	M01638	12:122092964-122592964	0.422800325377037	0.473607848537283	0.372005862736459
MR-PCA	tyrosine	HMDB0000158	arginine	HMDB0000517	bioa_021	M01638	15:60649639-61149639	-0.186474287314197	0.542180746230753	0.7308960678975
MR-PCA	tyrosine	HMDB0000158	arginine	HMDB0000517	bioa_021	M01638	16:71153235-72438683	-0.220470661583649	0.212862578927724	0.300322635781125
MR-PCA	oleamide	HMDB0002117	alanine	HMDB0000161	M32458	met-d-Ala	12:21138621-21638621	-0.102088500535768	0.0234873820464491	1.38311098061403e-05
MR-PCA	oleamide	HMDB0002117	alanine	HMDB0000161	M32458	met-d-Ala	19:15740431-16240431	-0.0137438264500571	0.0338427174463072	0.684662636700916
MR-PCA	inositol 1-phosphate (i1p)	HMDB0000213	sarcosine	HMDB0000271	M01481	GCST90200291	1:5349333-5849333	-0.0397218626455513	0.0817361032262246	0.626983504361333
MR-PCA	inositol 1-phosphate (i1p)	HMDB0000213	sarcosine	HMDB0000271	M01481	GCST90200291	4:31607204-32397858	-0.0005895547248042	0.0611666641631673	0.992309710920977
MR-PCA	inositol 1-phosphate (i1p)	HMDB0000213	sarcosine	HMDB0000271	M01481	GCST90200291	4:66148855-66648855	-0.0007782250152434	0.0678278689832386	0.990845649279697
MR-PCA	inositol 1-phosphate (i1p)	HMDB0000213	sarcosine	HMDB0000271	M01481	GCST90200291	10:114775621-115275621	0.0297734650373143	0.0571792326529698	0.602572867115784
MR-PCA	inositol 1-phosphate (i1p)	HMDB0000213	sarcosine	HMDB0000271	M01481	GCST90200291	12:62771708-63271708	0.0035493583419586	0.0588346326015852	0.951894636962137
MR-PCA	inositol 1-phosphate (i1p)	HMDB0000213	sarcosine	HMDB0000271	M01481	GCST90200291	15:77060646-77560646	-0.0125874786760418	0.0731959357899601	0.86346139770509
MR-PCA	methionine	HMDB0000696	acetylphosphate	HMDB0001494	bioa_013	M15488	5:89993899-90493899	-0.0220955118771128	0.236482922639042	0.92555889314761
MR-PCA	methionine	HMDB0000696	acetylphosphate	HMDB0001494	bioa_013	M15488	10:81796208-82296208	0.0782662139191293	0.282202530114214	0.781518601350099
MR-PCA	methionine	HMDB0000696	acetylphosphate	HMDB0001494	bioa_013	M15488	12:46900176-47464292	0.125732780237303	0.224185163164335	0.574904263809041
MR-PCA	methionine	HMDB0000696	acetylphosphate	HMDB0001494	bioa_013	M15488	12:56615040-57115040	-0.171663006933283	0.317480376439654	0.588711409351097
MR-PCA	threonine	HMDB0000167	acetoacetate	HMDB0000060	bioa_019	GCST90200318	2:27191397-28253174	0.0836449555255201	0.199202402246167	0.674558996181551
MR-PCA	threonine	HMDB0000167	acetoacetate	HMDB0000060	bioa_019	GCST90200318	6:126521687-127323798	-0.342769046361961	0.353195661514698	0.331807683159578
MR-PCA	threonine	HMDB0000167	acetoacetate	HMDB0000060	bioa_019	GCST90200318	8:74631674-75131674	-0.134267077402739	0.208836723999398	0.52027050885221
MR-PCA	threonine	HMDB0000167	acetoacetate	HMDB0000060	bioa_019	GCST90200318	12:46636543-47464292	0.233248544205605	0.1670920609604	0.162736073842155
MR-PCA	threonine	HMDB0000167	acetoacetate	HMDB0000060	bioa_019	GCST90200318	12:56615040-57115040	-0.0564022962930985	0.248037288029562	0.820117055577575
MR-PCA	threonine	HMDB0000167	acetoacetate	HMDB0000060	bioa_019	GCST90200318	12:59727701-60227701	0.208207006720293	0.301119010149233	0.489286407163956
MR-PCA	threonine	HMDB0000167	acetoacetate	HMDB0000060	bioa_019	GCST90200318	16:1654524-2154524	0.173763823038949	0.239114708888902	0.467411895442525
MR-PCA	threonine	HMDB0000167	acetoacetate	HMDB0000060	bioa_019	GCST90200318	20:42792364-43292364	0.267377296000931	0.30263169097832	0.37696226186847
MR-PCA	3-(4-hydroxyphenyl)lactate	HMDB0000755	1,7-dimethylurate	HMDB0011103	M32197	M34400	17:79879970-80379970	0.2160579551653	0.153462627207148	0.159164692646344
MR-PCA	inositol 1-phosphate (i1p)	HMDB0000213	cytidine	HMDB0000089	M01481	GCST90200429	1:5349333-5849333	0.0651646605136079	0.084696315069742	0.44166068348227
MR-PCA	inositol 1-phosphate (i1p)	HMDB0000213	cytidine	HMDB0000089	M01481	GCST90200429	4:31607204-32397858	-0.0034742579789477	0.0633776733580198	0.956283200070363
MR-PCA	inositol 1-phosphate (i1p)	HMDB0000213	cytidine	HMDB0000089	M01481	GCST90200429	4:66148855-66648855	0.0718293744215206	0.0702764613635831	0.306734898038383
MR-PCA	inositol 1-phosphate (i1p)	HMDB0000213	cytidine	HMDB0000089	M01481	GCST90200429	10:114775621-115275621	-0.0054196471326907	0.0592446776850833	0.927111948077204
MR-PCA	inositol 1-phosphate (i1p)	HMDB0000213	cytidine	HMDB0000089	M01481	GCST90200429	12:62771708-63271708	0.061885824364363	0.0609577155422805	0.309998370303413
MR-PCA	inositol 1-phosphate (i1p)	HMDB0000213	cytidine	HMDB0000089	M01481	GCST90200429	15:77060646-77560646	-0.0241476101844576	0.0758424155006897	0.750187687587537
MR-PCA	glycochenodeoxycholate	HMDB0000637	flavin adenine dinucleotide (fad)	HMDB0001248	M32346	GCST90200376	6:156877825-157377825	-0.143663099222608	0.17374529240835	0.408316199760737
MR-PCA	citrulline	HMDB0000904	4-acetamidobutanoate	HMDB0003681	bioa_005	M01558	2:211099261-211599261	0.0603609292365626	0.184663649381921	0.743766531149055
MR-PCA	citrulline	HMDB0000904	4-acetamidobutanoate	HMDB0003681	bioa_005	M01558	8:10310878-10810878	-0.285293438004924	0.252688579842383	0.258884426075052
MR-PCA	citrulline	HMDB0000904	4-acetamidobutanoate	HMDB0003681	bioa_005	M01558	8:11437159-11937159	-0.557672357776116	0.302744616393872	0.0654670455821152
MR-PCA	citrulline	HMDB0000904	4-acetamidobutanoate	HMDB0003681	bioa_005	M01558	9:133044244-133627617	0.0560394147489479	0.134796113844753	0.677604185717121
MR-PCA	citrulline	HMDB0000904	4-acetamidobutanoate	HMDB0003681	bioa_005	M01558	9:135893372-136393372	0.61167364277997	0.300510321142416	0.0418056449279211
MR-PCA	citrulline	HMDB0000904	4-acetamidobutanoate	HMDB0003681	bioa_005	M01558	10:97138579-97638579	0.244563599567012	0.307648217015299	0.426645141340401
MR-PCA	citrulline	HMDB0000904	4-acetamidobutanoate	HMDB0003681	bioa_005	M01558	17:9542768-10042768	-0.185677851031324	0.233413896542482	0.426329944438944
MR-PCA	acetone	HMDB0001659	glycine	HMDB0000123	met-d-Acetone	bioa_008	1:120074995-120574995	0.275773159018656	0.181473211287293	0.128602576107108
MR-PCA	acetone	HMDB0001659	glycine	HMDB0000123	met-d-Acetone	bioa_008	5:41206969-43455198	-0.137097627778928	0.081327499268094	0.0918444455449231
MR-PCA	acetone	HMDB0001659	glycine	HMDB0000123	met-d-Acetone	bioa_008	8:126241733-126741733	0.921258667667111	0.227077607058164	4.97025703176303e-05
MR-PCA	acetone	HMDB0001659	glycine	HMDB0000123	met-d-Acetone	bioa_008	10:135065795-135607239	0.0994166220519976	0.10638564691981	0.350049743509128
MR-PCA	acetone	HMDB0001659	glycine	HMDB0000123	met-d-Acetone	bioa_008	12:122365033-122865033	0.355236865375334	0.16662899960775	0.0330148209487179
MR-PCA	acetone	HMDB0001659	glycine	HMDB0000123	met-d-Acetone	bioa_008	13:42058883-42558883	-0.801150679124873	0.2054195188053	9.61645389412959e-05
MR-PCA	acetone	HMDB0001659	glycine	HMDB0000123	met-d-Acetone	bioa_008	19:45929043-46429043	0.193878458624764	0.170567420861705	0.255677274339004
MR-PCA	3-methyl-2-oxovalerate	HMDB0000491	inosine 5'-monophosphate (imp)	HMDB0000175	M15676	GCST90200395	4:88976422-89476422	0.0761642896369239	0.168632109879958	0.651514319305845
MR-PCA	glutamine	HMDB0000641	uridine	HMDB0000296	met-d-Gln	GCST90200407	1:213912734-214412734	0.261335111996658	0.318133652288761	0.411382434391483
MR-PCA	glutamine	HMDB0000641	uridine	HMDB0000296	met-d-Gln	GCST90200407	2:26939063-28767861	-0.709796332831835	0.227599248442623	0.0018169806319914
MR-PCA	glutamine	HMDB0000641	uridine	HMDB0000296	met-d-Gln	GCST90200407	2:190998205-192033792	0.122333437490711	0.238438847089497	0.607909343130219
MR-PCA	glutamine	HMDB0000641	uridine	HMDB0000296	met-d-Gln	GCST90200407	2:211168890-211668890	0.466816923113106	0.354966049978858	0.18847528293055
MR-PCA	glutamine	HMDB0000641	uridine	HMDB0000296	met-d-Gln	GCST90200407	3:38941335-39441335	-0.125317024470441	0.512596901119456	0.806863117245351
MR-PCA	glutamine	HMDB0000641	uridine	HMDB0000296	met-d-Gln	GCST90200407	3:52085887-52937605	-0.217003110084353	0.512572141172134	0.672031815335223
MR-PCA	glutamine	HMDB0000641	uridine	HMDB0000296	met-d-Gln	GCST90200407	3:121763465-122263465	0.548017507632903	0.460217242741088	0.23373994584906
MR-PCA	glutamine	HMDB0000641	uridine	HMDB0000296	met-d-Gln	GCST90200407	3:159689586-160441236	-0.0949429045022117	0.337281506777484	0.778331110978476
MR-PCA	glutamine	HMDB0000641	uridine	HMDB0000296	met-d-Gln	GCST90200407	4:17991903-18491903	0.342376584338615	0.371586095088551	0.356845622782123
MR-PCA	glutamine	HMDB0000641	uridine	HMDB0000296	met-d-Gln	GCST90200407	5:55611894-56111894	-0.36694338370406	0.340042710910233	0.280538832920854
MR-PCA	glutamine	HMDB0000641	uridine	HMDB0000296	met-d-Gln	GCST90200407	5:127968645-128468645	0.443171761267444	0.465339552183686	0.340913364715443
MR-PCA	glutamine	HMDB0000641	uridine	HMDB0000296	met-d-Gln	GCST90200407	5:174698943-175198943	-0.275903634578429	0.285264786034739	0.333451887912206
MR-PCA	glutamine	HMDB0000641	uridine	HMDB0000296	met-d-Gln	GCST90200407	6:20425792-20925792	-0.552916753850191	0.451900793056831	0.221127428270137
MR-PCA	glutamine	HMDB0000641	uridine	HMDB0000296	met-d-Gln	GCST90200407	6:56020405-56520405	-0.0402151888434841	0.485227937744136	0.933947780684098
MR-PCA	glutamine	HMDB0000641	uridine	HMDB0000296	met-d-Gln	GCST90200407	6:126492728-127693092	0.380417113554106	0.321943959674338	0.237354427946434
MR-PCA	glutamine	HMDB0000641	uridine	HMDB0000296	met-d-Gln	GCST90200407	6:131635614-132135614	0.161832279930494	0.415253396195037	0.696744093057082
MR-PCA	glutamine	HMDB0000641	uridine	HMDB0000296	met-d-Gln	GCST90200407	7:1635600-2135600	0.753688199851255	0.626128968226919	0.228695202269511
MR-PCA	glutamine	HMDB0000641	uridine	HMDB0000296	met-d-Gln	GCST90200407	7:72772933-73272933	-0.415743381602618	0.294003497706066	0.157339497569257
MR-PCA	glutamine	HMDB0000641	uridine	HMDB0000296	met-d-Gln	GCST90200407	8:17124777-17669461	0.34725853272777	0.290389229053962	0.231759705959835
MR-PCA	glutamine	HMDB0000641	uridine	HMDB0000296	met-d-Gln	GCST90200407	8:126231747-126731747	0.089401037580106	0.390745233285289	0.81902729448902
MR-PCA	glutamine	HMDB0000641	uridine	HMDB0000296	met-d-Gln	GCST90200407	9:4040541-4540541	-0.0093524687648628	0.328142482962296	0.977262376372502
MR-PCA	glutamine	HMDB0000641	uridine	HMDB0000296	met-d-Gln	GCST90200407	9:21884172-22384172	-0.0321258635678528	0.372650516851978	0.931300201376893
MR-PCA	glutamine	HMDB0000641	uridine	HMDB0000296	met-d-Gln	GCST90200407	10:22676227-23176227	0.742426755098835	0.548731292898403	0.176059521916377
MR-PCA	glutamine	HMDB0000641	uridine	HMDB0000296	met-d-Gln	GCST90200407	10:98828483-99609412	-0.0320136452889592	0.190516574936927	0.866554949141112
MR-PCA	glutamine	HMDB0000641	uridine	HMDB0000296	met-d-Gln	GCST90200407	10:114535278-115035278	-0.788561515040139	0.487757127668891	0.105941031947611
MR-PCA	glutamine	HMDB0000641	uridine	HMDB0000296	met-d-Gln	GCST90200407	11:8005408-8505408	0.0775351394813744	0.250504442092427	0.756929023080177
MR-PCA	glutamine	HMDB0000641	uridine	HMDB0000296	met-d-Gln	GCST90200407	11:73860169-74360169	0.683257162120704	0.513364555050279	0.183208920077886
MR-PCA	glutamine	HMDB0000641	uridine	HMDB0000296	met-d-Gln	GCST90200407	12:4051876-4551876	0.0718967745413361	0.360167653323196	0.841777551222767
MR-PCA	glutamine	HMDB0000641	uridine	HMDB0000296	met-d-Gln	GCST90200407	12:46377388-47736079	0.0988829615267737	0.204501390467539	0.628718060888529
MR-PCA	glutamine	HMDB0000641	uridine	HMDB0000296	met-d-Gln	GCST90200407	12:55949170-57674145	-0.162211355058585	0.0797703238546855	0.042004056078661
MR-PCA	glutamine	HMDB0000641	uridine	HMDB0000296	met-d-Gln	GCST90200407	12:57753270-58582050	0.302067374452317	0.274222980082409	0.270662033838449
MR-PCA	glutamine	HMDB0000641	uridine	HMDB0000296	met-d-Gln	GCST90200407	12:59330993-60240767	0.0198083545305238	0.259985818251112	0.939267831190559
MR-PCA	glutamine	HMDB0000641	uridine	HMDB0000296	met-d-Gln	GCST90200407	14:21242229-21782312	0.342000871013522	0.213731059575619	0.109566228435445
MR-PCA	glutamine	HMDB0000641	uridine	HMDB0000296	met-d-Gln	GCST90200407	14:74940531-75440531	-0.89255151276943	0.473886918270634	0.0596367820688737
MR-PCA	glutamine	HMDB0000641	uridine	HMDB0000296	met-d-Gln	GCST90200407	14:94594947-95094947	-0.0555125758689472	0.30604754085302	0.856065025975578
MR-PCA	glutamine	HMDB0000641	uridine	HMDB0000296	met-d-Gln	GCST90200407	14:100545139-101045139	-0.158708871631666	0.38636465145098	0.681237655532504
MR-PCA	glutamine	HMDB0000641	uridine	HMDB0000296	met-d-Gln	GCST90200407	16:70118909-70618909	-0.419020674157323	0.502263099453572	0.404131502388831
MR-PCA	glutamine	HMDB0000641	uridine	HMDB0000296	met-d-Gln	GCST90200407	17:6935779-7435779	-0.559418355380968	0.320311185952052	0.0807268881318269
MR-PCA	glutamine	HMDB0000641	uridine	HMDB0000296	met-d-Gln	GCST90200407	17:25345818-25845818	-0.919097855328806	0.435573886340561	0.0348510486399844
MR-PCA	glutamine	HMDB0000641	uridine	HMDB0000296	met-d-Gln	GCST90200407	18:31306350-31806350	-0.227588637895314	0.494934740095249	0.645634192232919
MR-PCA	glutamine	HMDB0000641	uridine	HMDB0000296	met-d-Gln	GCST90200407	22:44074730-44574730	-0.654303447287412	0.422453622499192	0.121425663615694
MR-PCA	phenylalanine	HMDB0000159	1,7-dimethylurate	HMDB0011103	bioa_016	GCST90199756	3:186202917-186702917	-0.211666829355141	0.340236210425001	0.533864746378163
MR-PCA	phenylalanine	HMDB0000159	1,7-dimethylurate	HMDB0011103	bioa_016	GCST90199756	4:155231289-155731289	0.268917044207683	0.404228012455612	0.505883709116663
MR-PCA	phenylalanine	HMDB0000159	1,7-dimethylurate	HMDB0011103	bioa_016	GCST90199756	4:186893802-187393802	-0.272185747340296	0.22864796471748	0.233883697571877
MR-PCA	phenylalanine	HMDB0000159	1,7-dimethylurate	HMDB0011103	bioa_016	GCST90199756	5:176539719-177067143	-0.0956413488027722	0.312033692312786	0.759216606756233
MR-PCA	phenylalanine	HMDB0000159	1,7-dimethylurate	HMDB0011103	bioa_016	GCST90199756	6:52381188-52881188	0.416227195633834	0.477116476613528	0.383000737496927
MR-PCA	phenylalanine	HMDB0000159	1,7-dimethylurate	HMDB0011103	bioa_016	GCST90199756	11:57020509-57520509	0.252070713594652	0.436204432871422	0.56334994370565
MR-PCA	phenylalanine	HMDB0000159	1,7-dimethylurate	HMDB0011103	bioa_016	GCST90199756	12:103007876-103562619	-0.164941159382715	0.193527569728763	0.39405445380375
MR-PCA	phenylalanine	HMDB0000159	1,7-dimethylurate	HMDB0011103	bioa_016	GCST90199756	14:55086875-55586875	-0.206296044430074	0.509717074472922	0.685678507643954
MR-PCA	phenylalanine	HMDB0000159	1,7-dimethylurate	HMDB0011103	bioa_016	GCST90199756	19:45142254-45642254	0.758198859571418	0.473215310457088	0.109105182218582
MR-PCA	citrulline	HMDB0000904	kynurenine	HMDB0000684	bioa_005	bioa_027	2:211099261-211599261	-0.0926682719239846	0.0848475065637205	0.27475646617641
MR-PCA	citrulline	HMDB0000904	kynurenine	HMDB0000684	bioa_005	bioa_027	8:10310878-10810878	0.145281688113286	0.116105310579042	0.210827831744878
MR-PCA	citrulline	HMDB0000904	kynurenine	HMDB0000684	bioa_005	bioa_027	8:11437159-11937159	0.167968486260671	0.139122011560433	0.227298695198891
MR-PCA	citrulline	HMDB0000904	kynurenine	HMDB0000684	bioa_005	bioa_027	9:133044244-133627617	0.065557265884876	0.0618366284686116	0.289067800053681
MR-PCA	citrulline	HMDB0000904	kynurenine	HMDB0000684	bioa_005	bioa_027	9:135893372-136393372	0.0389634750829698	0.138114026685591	0.777858460502715
MR-PCA	citrulline	HMDB0000904	kynurenine	HMDB0000684	bioa_005	bioa_027	10:97138579-97638579	-0.102673225891928	0.141304669134271	0.467465593305621
MR-PCA	citrulline	HMDB0000904	kynurenine	HMDB0000684	bioa_005	bioa_027	17:9542768-10042768	0.0668589539298465	0.107250433225721	0.533027616244057
MR-PCA	phenylalanine	HMDB0000159	citrate	HMDB0000094	M00064	M01564	12:103007876-103507876	-0.358703453430634	0.150317496487892	0.0170186116592112
MR-PCA	citrulline	HMDB0000904	myo-inositol	HMDB0000211	bioa_005	GCST90200401	2:211099261-211599261	0.12512444060542	0.167553423082374	0.455200350484674
MR-PCA	citrulline	HMDB0000904	myo-inositol	HMDB0000211	bioa_005	GCST90200401	8:10310878-10810878	-0.481397622612322	0.215124348888534	0.0252364191283989
MR-PCA	citrulline	HMDB0000904	myo-inositol	HMDB0000211	bioa_005	GCST90200401	8:11437159-11937159	-0.283037292186455	0.239731604491304	0.237744820191047
MR-PCA	citrulline	HMDB0000904	myo-inositol	HMDB0000211	bioa_005	GCST90200401	9:133044244-133627617	0.070936995175755	0.128026667659363	0.579524208354352
MR-PCA	citrulline	HMDB0000904	myo-inositol	HMDB0000211	bioa_005	GCST90200401	10:97138579-97638579	-0.0959283992086453	0.266928190582284	0.719311545976438
MR-PCA	citrulline	HMDB0000904	myo-inositol	HMDB0000211	bioa_005	GCST90200401	17:9542768-10042768	-0.100641663999762	0.212026096194779	0.635024769723969
MR-PCA	histidine	HMDB0000177	histidine	HMDB0000177	bioa_009	met-d-His	2:27492603-27992603	0.771332857634256	0.0968566600989354	1.67032891059753e-15
MR-PCA	histidine	HMDB0000177	histidine	HMDB0000177	bioa_009	met-d-His	2:211331245-211831245	0.973251990977684	0.09567493180142	2.63103823913457e-24
MR-PCA	histidine	HMDB0000177	histidine	HMDB0000177	bioa_009	met-d-His	3:186208322-186708322	0.167450375162073	0.0818959653202453	0.0408872203819535
MR-PCA	histidine	HMDB0000177	histidine	HMDB0000177	bioa_009	met-d-His	4:186893802-187393802	0.0956681799734341	0.0649050606690749	0.140489387880046
MR-PCA	histidine	HMDB0000177	histidine	HMDB0000177	bioa_009	met-d-His	8:145389726-145889726	0.988808159527802	0.138319587235434	8.75900478615783e-13
MR-PCA	histidine	HMDB0000177	histidine	HMDB0000177	bioa_009	met-d-His	9:135904304-136404304	0.286846034053925	0.109393594466102	0.0087377854272768
MR-PCA	histidine	HMDB0000177	histidine	HMDB0000177	bioa_009	met-d-His	12:56615040-57115040	1.06277990773383	0.10453638391953	2.79486479257958e-24
MR-PCA	histidine	HMDB0000177	histidine	HMDB0000177	bioa_009	met-d-His	12:96083535-96730076	0.79200572064226	0.0400848085393083	6.8124231208308e-87
MR-PCA	histidine	HMDB0000177	histidine	HMDB0000177	bioa_009	met-d-His	14:21229605-21729605	0.517748606573604	0.0611333372092171	2.47148409768881e-17
MR-PCA	histidine	HMDB0000177	histidine	HMDB0000177	bioa_009	met-d-His	15:58473939-58973939	0.160158555616492	0.097238893083237	0.0995451550320012
MR-PCA	glycine	HMDB0000123	heme	HMDB0003178	bioa_008	M32593	1:75967169-76725029	-0.502836688642885	0.407844822756434	0.217608677890932
MR-PCA	glycine	HMDB0000123	heme	HMDB0003178	bioa_008	M32593	1:120004506-120504506	0.45420762943853	0.436292906818461	0.297847132456759
MR-PCA	glycine	HMDB0000123	heme	HMDB0003178	bioa_008	M32593	2:165258389-165758389	0.263941837609454	0.581606185775339	0.649961706187941
MR-PCA	glycine	HMDB0000123	heme	HMDB0003178	bioa_008	M32593	2:210575251-212439946	0.0471826448959241	0.0610196118304722	0.439381906614639
MR-PCA	glycine	HMDB0000123	heme	HMDB0003178	bioa_008	M32593	3:125660381-126160381	0.391122747239591	0.233130095573957	0.0934053561483223
MR-PCA	glycine	HMDB0000123	heme	HMDB0003178	bioa_008	M32593	4:186924683-187424683	-0.296431285942774	0.471717353444005	0.529736243286377
MR-PCA	glycine	HMDB0000123	heme	HMDB0003178	bioa_008	M32593	5:89976061-90476061	-0.425362099382291	0.649585506924261	0.512583139007435
MR-PCA	glycine	HMDB0000123	heme	HMDB0003178	bioa_008	M32593	5:131494202-131994202	0.15665558275467	0.508307793069216	0.757937455857514
MR-PCA	glycine	HMDB0000123	heme	HMDB0003178	bioa_008	M32593	6:160525578-161025578	-0.0289505784963816	0.557465909552029	0.958582506326378
MR-PCA	glycine	HMDB0000123	heme	HMDB0003178	bioa_008	M32593	7:55797215-56297215	-0.155121870031219	0.31506597933416	0.62247387955577
MR-PCA	glycine	HMDB0000123	heme	HMDB0003178	bioa_008	M32593	8:8933358-9433358	0.0104821258503228	0.25424904749611	0.967114300814504
MR-PCA	glycine	HMDB0000123	heme	HMDB0003178	bioa_008	M32593	8:126232077-126732077	-0.225330284721547	0.657450763065222	0.731799091302024
MR-PCA	glycine	HMDB0000123	heme	HMDB0003178	bioa_008	M32593	9:5720079-6894932	0.335246721779084	0.211824655742807	0.113498643937064
MR-PCA	glycine	HMDB0000123	heme	HMDB0003178	bioa_008	M32593	9:135887106-136387106	0.418092778014897	0.430968007846263	0.331984259068932
MR-PCA	glycine	HMDB0000123	heme	HMDB0003178	bioa_008	M32593	10:64798306-65575478	-0.270157066843738	0.497405143307513	0.587038344947053
MR-PCA	glycine	HMDB0000123	heme	HMDB0003178	bioa_008	M32593	12:46859387-47359387	-0.208311262822314	0.446549541151932	0.640864215089128
MR-PCA	glycine	HMDB0000123	heme	HMDB0003178	bioa_008	M32593	12:56611458-57111458	0.186295284019919	0.603851887618269	0.757693110180606
MR-PCA	glycine	HMDB0000123	heme	HMDB0003178	bioa_008	M32593	15:58217095-58717095	0.961943498682055	0.435303954437359	0.0271176389193247
MR-PCA	glycine	HMDB0000123	heme	HMDB0003178	bioa_008	M32593	16:80861176-81361176	0.511328927931781	0.276094724287822	0.0640250435145377
MR-PCA	glycine	HMDB0000123	heme	HMDB0003178	bioa_008	M32593	17:45188952-45974996	0.928797987693131	0.557584791213169	0.0957628177990826
MR-PCA	glycine	HMDB0000123	heme	HMDB0003178	bioa_008	M32593	19:17984588-18484588	0.151788160933014	0.524715502767911	0.772369361391286
MR-PCA	4-methyl-2-oxopentanoate	HMDB0000695	isoleucine	HMDB0000172	M22116	met-d-Ile	4:88976422-89476422	0.523687253506428	0.0374077528254537	1.57123719721605e-44
MR-PCA	4-methyl-2-oxopentanoate	HMDB0000695	isoleucine	HMDB0000172	M22116	met-d-Ile	13:48209901-48709901	0.0454452183344222	0.0461396774315743	0.324649237905289
MR-PCA	creatine	HMDB0000064	lactate	HMDB0000190	M27718	met-d-Lactate	2:211346498-211846498	-0.0090766703870038	0.0322332692811348	0.778255432461182
MR-PCA	tryptophan	HMDB0000929	cysteine	HMDB0000574	bioa_020	GCST90200439	4:156560755-157060755	-0.169775931856293	0.144230389369409	0.239149118890061
MR-PCA	tryptophan	HMDB0000929	cysteine	HMDB0000574	bioa_020	GCST90200439	6:111336667-112095774	-0.180661911913599	0.169198370721839	0.285632360115112
MR-PCA	valine	HMDB0000883	3-methyl-2-oxovalerate	HMDB0000491	bioa_022	GCST90199631	2:64958074-65458074	0.0380521521992991	0.220280205416975	0.86285241258902
MR-PCA	valine	HMDB0000883	3-methyl-2-oxovalerate	HMDB0000491	bioa_022	GCST90199631	2:211173777-211673777	-0.224300964400185	0.443965921024483	0.613403530799389
MR-PCA	valine	HMDB0000883	3-methyl-2-oxovalerate	HMDB0000491	bioa_022	GCST90199631	4:88972827-89472827	0.717392971252842	0.147336066369544	1.12111785543567e-06
MR-PCA	valine	HMDB0000883	3-methyl-2-oxovalerate	HMDB0000491	bioa_022	GCST90199631	11:116381707-116882500	0.724986009700774	0.326293194491668	0.0262910669222531
MR-PCA	valine	HMDB0000883	3-methyl-2-oxovalerate	HMDB0000491	bioa_022	GCST90199631	12:56615040-57115040	0.598318914871321	0.582412713651206	0.304274102872106
MR-PCA	valine	HMDB0000883	3-methyl-2-oxovalerate	HMDB0000491	bioa_022	GCST90199631	16:70059237-70559237	0.541734029765039	0.326663972462721	0.0972401541146698
MR-PCA	valine	HMDB0000883	3-methyl-2-oxovalerate	HMDB0000491	bioa_022	GCST90199631	17:6883609-7383609	0.50756375142963	0.34890236941919	0.145740048989439
MR-PCA	valine	HMDB0000883	3-methyl-2-oxovalerate	HMDB0000491	bioa_022	GCST90199631	17:40470632-40970632	0.840224947200635	0.593940659710292	0.157167786112605
MR-PCA	valine	HMDB0000883	3-methyl-2-oxovalerate	HMDB0000491	bioa_022	GCST90199631	19:49114511-49614511	-0.0149268236265163	0.422567508426966	0.971821293652317
MR-PCA	2-aminobutyrate	HMDB0000452	glutamine	HMDB0000641	M32348	GCST90200419	2:64958074-65458074	0.0999477264069435	0.0960346561397701	0.297993244134874
MR-PCA	2-aminobutyrate	HMDB0000452	glutamine	HMDB0000641	M32348	GCST90200419	4:88993818-89493818	-0.075167498241657	0.131502243701017	0.56758879195084
MR-PCA	kynurenine	HMDB0000684	choline phosphate	HMDB0001565	bioa_027	GCST90200363	1:241473615-241973615	-0.388295773215264	0.204167461704484	0.0571908403466351
MR-PCA	kynurenine	HMDB0000684	choline phosphate	HMDB0001565	bioa_027	GCST90200363	5:176563404-177063404	-0.141133002564309	0.309535354554791	0.648425102558673
MR-PCA	kynurenine	HMDB0000684	choline phosphate	HMDB0001565	bioa_027	GCST90200363	8:39556267-40056267	0.0993410074607554	0.165135605761174	0.547458866748406
MR-PCA	kynurenine	HMDB0000684	choline phosphate	HMDB0001565	bioa_027	GCST90200363	12:111634608-113433486	-0.367234879695351	0.186282152256989	0.048679217999086
MR-PCA	kynurenine	HMDB0000684	choline phosphate	HMDB0001565	bioa_027	GCST90200363	16:87568569-88128476	-0.0632308200349593	0.080184652320594	0.430366223528563
MR-PCA	uridine	HMDB0000296	beta-citrylglutamate	HMDB0241915	M00606	GCST90199911	1:20665172-21165172	-0.109897971478194	0.145841702202727	0.451123773903091
MR-PCA	uridine	HMDB0000296	beta-citrylglutamate	HMDB0241915	M00606	GCST90199911	7:47852911-48352911	0.0205258487241501	0.145093087601643	0.887501219109366
MR-PCA	uridine	HMDB0000296	beta-citrylglutamate	HMDB0241915	M00606	GCST90199911	22:50721752-51221752	-0.0287062883779667	0.108404079627407	0.7911572254882
MR-PCA	glycine	HMDB0000123	citrate	HMDB0000094	met-d-Gly	GCST90200304	1:11606378-12106378	-0.376679838073557	0.51009813068463	0.460243572801422
MR-PCA	glycine	HMDB0000123	citrate	HMDB0000094	met-d-Gly	GCST90200304	1:75982013-76482013	-0.35949658150115	0.334959669009446	0.283157466900156
MR-PCA	glycine	HMDB0000123	citrate	HMDB0000094	met-d-Gly	GCST90200304	1:120004506-120504506	-0.070885370041276	0.374727436032897	0.849963384129036
MR-PCA	glycine	HMDB0000123	citrate	HMDB0000094	met-d-Gly	GCST90200304	1:151589838-152089838	0.378300026094173	0.596329663132774	0.525832405248439
MR-PCA	glycine	HMDB0000123	citrate	HMDB0000094	met-d-Gly	GCST90200304	2:165276338-165776338	0.0029060840002869	0.444687212898085	0.994785766299289
MR-PCA	glycine	HMDB0000123	citrate	HMDB0000094	met-d-Gly	GCST90200304	2:208538752-212979649	-0.001311475493599	0.0327508879221861	0.968058073339489
MR-PCA	glycine	HMDB0000123	citrate	HMDB0000094	met-d-Gly	GCST90200304	2:226790540-227290540	-0.171838835438458	0.448632940314357	0.701699238728598
MR-PCA	glycine	HMDB0000123	citrate	HMDB0000094	met-d-Gly	GCST90200304	3:12110357-12610357	0.60437795036284	0.405092718188705	0.1357123380082
MR-PCA	glycine	HMDB0000123	citrate	HMDB0000094	met-d-Gly	GCST90200304	3:48534270-49826414	0.401276908239455	0.391110503984506	0.304894559502666
MR-PCA	glycine	HMDB0000123	citrate	HMDB0000094	met-d-Gly	GCST90200304	3:125116791-126249375	-0.0251660245068531	0.1469150352392	0.863990668923589
MR-PCA	glycine	HMDB0000123	citrate	HMDB0000094	met-d-Gly	GCST90200304	4:102676923-103438709	0.452132698547726	0.397826547479782	0.255744392883992
MR-PCA	glycine	HMDB0000123	citrate	HMDB0000094	met-d-Gly	GCST90200304	5:90005685-90505685	-0.2100246481395	0.463233089595372	0.650268872112374
MR-PCA	glycine	HMDB0000123	citrate	HMDB0000094	met-d-Gly	GCST90200304	5:131427047-131927047	-0.626063328224031	0.580796398601967	0.281060795699277
MR-PCA	glycine	HMDB0000123	citrate	HMDB0000094	met-d-Gly	GCST90200304	6:131620261-132120261	-0.324514476585129	0.697976307109661	0.641977120586278
MR-PCA	glycine	HMDB0000123	citrate	HMDB0000094	met-d-Gly	GCST90200304	6:160518860-161018860	0.40081427681492	0.450252210593266	0.373358792094348
MR-PCA	glycine	HMDB0000123	citrate	HMDB0000094	met-d-Gly	GCST90200304	7:55560073-56715237	-0.005375353558206	0.235382838976382	0.981780579781712
MR-PCA	glycine	HMDB0000123	citrate	HMDB0000094	met-d-Gly	GCST90200304	8:8915380-9434231	-0.175307566554639	0.223175172816271	0.43215136223626
MR-PCA	glycine	HMDB0000123	citrate	HMDB0000094	met-d-Gly	GCST90200304	8:17169461-17669461	-0.470730043371387	0.312746648140661	0.13228598843853
MR-PCA	glycine	HMDB0000123	citrate	HMDB0000094	met-d-Gly	GCST90200304	8:126212070-126756694	0.64620950265131	0.249089081624389	0.00947862893051
MR-PCA	glycine	HMDB0000123	citrate	HMDB0000094	met-d-Gly	GCST90200304	9:5668443-7086536	0.327883055780318	0.170177583322215	0.0540156312956073
MR-PCA	glycine	HMDB0000123	citrate	HMDB0000094	met-d-Gly	GCST90200304	11:8005408-8505408	0.0419291270431686	0.302762048160588	0.889854187692247
MR-PCA	glycine	HMDB0000123	citrate	HMDB0000094	met-d-Gly	GCST90200304	12:115016-615016	-0.532819818530513	0.399085524721535	0.181843017213648
MR-PCA	glycine	HMDB0000123	citrate	HMDB0000094	met-d-Gly	GCST90200304	12:21136493-21636493	0.232248954465813	0.465801880298579	0.618060997985284
MR-PCA	glycine	HMDB0000123	citrate	HMDB0000094	met-d-Gly	GCST90200304	12:46468358-47667420	-0.186285994144589	0.26251596980779	0.477941203971612
MR-PCA	glycine	HMDB0000123	citrate	HMDB0000094	met-d-Gly	GCST90200304	12:56615338-57115338	0.142075087500277	0.34486720393964	0.68036110295665
MR-PCA	glycine	HMDB0000123	citrate	HMDB0000094	met-d-Gly	GCST90200304	12:57516305-58016305	-0.80783825971148	0.39705640994121	0.0418943615078013
MR-PCA	glycine	HMDB0000123	citrate	HMDB0000094	met-d-Gly	GCST90200304	12:59343804-59843804	-0.516037230356681	0.448328916486532	0.249722465253672
MR-PCA	glycine	HMDB0000123	citrate	HMDB0000094	met-d-Gly	GCST90200304	13:50472895-50972895	-0.500530269024709	0.433406767761505	0.248141969841659
MR-PCA	glycine	HMDB0000123	citrate	HMDB0000094	met-d-Gly	GCST90200304	14:100551720-101051720	-0.184799194172177	0.441724282159487	0.675684881526367
MR-PCA	glycine	HMDB0000123	citrate	HMDB0000094	met-d-Gly	GCST90200304	15:42451374-42951374	-0.999762175315674	0.513593851966381	0.0515826191261077
MR-PCA	glycine	HMDB0000123	citrate	HMDB0000094	met-d-Gly	GCST90200304	15:43028726-44613739	-1.45699831941958	0.469588032809654	0.0019175353530036
MR-PCA	glycine	HMDB0000123	citrate	HMDB0000094	met-d-Gly	GCST90200304	15:58180763-58713267	0.268333874493947	0.305669607205864	0.380021912728537
MR-PCA	glycine	HMDB0000123	citrate	HMDB0000094	met-d-Gly	GCST90200304	16:79678196-80178196	0.0004119972503583	0.541083954742957	0.999392467267772
MR-PCA	glycine	HMDB0000123	citrate	HMDB0000094	met-d-Gly	GCST90200304	16:80626853-81422810	0.428965079461651	0.167304317851507	0.0103479231697241
MR-PCA	glycine	HMDB0000123	citrate	HMDB0000094	met-d-Gly	GCST90200304	17:45235982-45996386	0.356384975331764	0.404880191811789	0.378738357882555
MR-PCA	glycine	HMDB0000123	citrate	HMDB0000094	met-d-Gly	GCST90200304	19:17984588-18484588	0.619027269798627	0.453141150379268	0.171913711559287
MR-PCA	citrulline	HMDB0000904	cortisone	HMDB0002802	bioa_005	M01769	2:211099261-211599261	-0.171463956377726	0.17654595645603	0.331441577540029
MR-PCA	citrulline	HMDB0000904	cortisone	HMDB0002802	bioa_005	M01769	8:10310878-10810878	-0.269383642590303	0.241593775031421	0.264838744570056
MR-PCA	citrulline	HMDB0000904	cortisone	HMDB0002802	bioa_005	M01769	8:11437159-11937159	0.208671476938635	0.28947711365436	0.470997770807537
MR-PCA	citrulline	HMDB0000904	cortisone	HMDB0002802	bioa_005	M01769	9:133044244-133627617	0.0680802113291753	0.128669035241133	0.59672840034492
MR-PCA	citrulline	HMDB0000904	cortisone	HMDB0002802	bioa_005	M01769	9:135893372-136393372	0.115271494626389	0.287388136494414	0.688346211172144
MR-PCA	citrulline	HMDB0000904	cortisone	HMDB0002802	bioa_005	M01769	10:97138579-97638579	0.238336443033378	0.294036187494038	0.417613568047267
MR-PCA	citrulline	HMDB0000904	cortisone	HMDB0002802	bioa_005	M01769	17:9542768-10042768	-0.0722982479365965	0.223166851939163	0.74596453661356
MR-PCA	glycine	HMDB0000123	adenosine 5'-diphosphate (adp)	HMDB0001341	met-d-Gly	GCST90200355	1:11606378-12106378	-0.193293605281435	0.682994188060387	0.77716982219811
MR-PCA	glycine	HMDB0000123	adenosine 5'-diphosphate (adp)	HMDB0001341	met-d-Gly	GCST90200355	1:75982013-76482013	0.0061399422176036	0.448501712304581	0.989077383769784
MR-PCA	glycine	HMDB0000123	adenosine 5'-diphosphate (adp)	HMDB0001341	met-d-Gly	GCST90200355	1:120004506-120504506	0.186226478207778	0.501683398629786	0.71048619691587
MR-PCA	glycine	HMDB0000123	adenosine 5'-diphosphate (adp)	HMDB0001341	met-d-Gly	GCST90200355	1:151589838-152089838	0.0976486872760965	0.798477554156767	0.902666507696243
MR-PCA	glycine	HMDB0000123	adenosine 5'-diphosphate (adp)	HMDB0001341	met-d-Gly	GCST90200355	2:165276338-165776338	-0.270230579216382	0.595438579997869	0.649947939273451
MR-PCA	glycine	HMDB0000123	adenosine 5'-diphosphate (adp)	HMDB0001341	met-d-Gly	GCST90200355	2:208538752-212979649	-0.0300536010288302	0.0438421496408461	0.493031231100456
MR-PCA	glycine	HMDB0000123	adenosine 5'-diphosphate (adp)	HMDB0001341	met-d-Gly	GCST90200355	2:226790540-227290540	0.831597944698859	0.60065933054011	0.166212997774749
MR-PCA	glycine	HMDB0000123	adenosine 5'-diphosphate (adp)	HMDB0001341	met-d-Gly	GCST90200355	3:12110357-12610357	-0.451242131528309	0.542865906329091	0.405848179730677
MR-PCA	glycine	HMDB0000123	adenosine 5'-diphosphate (adp)	HMDB0001341	met-d-Gly	GCST90200355	3:48534270-49826414	-0.497733002772059	0.523653412673471	0.34185783295115
MR-PCA	glycine	HMDB0000123	adenosine 5'-diphosphate (adp)	HMDB0001341	met-d-Gly	GCST90200355	3:125116791-126249375	-0.0025631992657113	0.196694705258454	0.989602774328778
MR-PCA	glycine	HMDB0000123	adenosine 5'-diphosphate (adp)	HMDB0001341	met-d-Gly	GCST90200355	4:102676923-103438709	0.452297313885029	0.532662834205926	0.395811756573622
MR-PCA	glycine	HMDB0000123	adenosine 5'-diphosphate (adp)	HMDB0001341	met-d-Gly	GCST90200355	5:90005685-90505685	0.125731385871335	0.620222311131316	0.839353992136762
MR-PCA	glycine	HMDB0000123	adenosine 5'-diphosphate (adp)	HMDB0001341	met-d-Gly	GCST90200355	5:131427047-131927047	-1.57304538283324	0.777573504913362	0.0430712670811242
MR-PCA	glycine	HMDB0000123	adenosine 5'-diphosphate (adp)	HMDB0001341	met-d-Gly	GCST90200355	6:131620261-132120261	0.751738364480777	0.934509488660415	0.421154305182577
MR-PCA	glycine	HMDB0000123	adenosine 5'-diphosphate (adp)	HMDB0001341	met-d-Gly	GCST90200355	6:160518860-161018860	-0.351047738391272	0.602910282580668	0.560394694956487
MR-PCA	glycine	HMDB0000123	adenosine 5'-diphosphate (adp)	HMDB0001341	met-d-Gly	GCST90200355	7:55560073-56715237	-0.176575120880469	0.315171467968281	0.575308264697222
MR-PCA	glycine	HMDB0000123	adenosine 5'-diphosphate (adp)	HMDB0001341	met-d-Gly	GCST90200355	8:8915380-9434231	-0.387659187021785	0.298818044399493	0.194525063142741
MR-PCA	glycine	HMDB0000123	adenosine 5'-diphosphate (adp)	HMDB0001341	met-d-Gly	GCST90200355	8:17169461-17669461	-0.399651486315101	0.418879595447781	0.340034881722067
MR-PCA	glycine	HMDB0000123	adenosine 5'-diphosphate (adp)	HMDB0001341	met-d-Gly	GCST90200355	8:126212070-126756694	-0.586782443916329	0.333427474826938	0.0784331907845069
MR-PCA	glycine	HMDB0000123	adenosine 5'-diphosphate (adp)	HMDB0001341	met-d-Gly	GCST90200355	9:5668443-7086536	0.20463611480784	0.227887723831438	0.369202068886143
MR-PCA	glycine	HMDB0000123	adenosine 5'-diphosphate (adp)	HMDB0001341	met-d-Gly	GCST90200355	11:8005408-8505408	-0.632150985215948	0.402365100252205	0.116162206916209
MR-PCA	glycine	HMDB0000123	adenosine 5'-diphosphate (adp)	HMDB0001341	met-d-Gly	GCST90200355	12:115016-615016	-1.06316093815353	0.534320258891355	0.0466190587295591
MR-PCA	glycine	HMDB0000123	adenosine 5'-diphosphate (adp)	HMDB0001341	met-d-Gly	GCST90200355	12:21136493-21636493	0.302022053343871	0.62371329451291	0.6282210955506
MR-PCA	glycine	HMDB0000123	adenosine 5'-diphosphate (adp)	HMDB0001341	met-d-Gly	GCST90200355	12:46468358-47667420	-0.446531204814085	0.351489402920221	0.20394312796366
MR-PCA	glycine	HMDB0000123	adenosine 5'-diphosphate (adp)	HMDB0001341	met-d-Gly	GCST90200355	12:56615338-57115338	-0.357505106360402	0.462057202531105	0.439093564145852
MR-PCA	glycine	HMDB0000123	adenosine 5'-diphosphate (adp)	HMDB0001341	met-d-Gly	GCST90200355	12:57516305-58016305	-0.269482223483841	0.531702458149711	0.612274808701748
MR-PCA	glycine	HMDB0000123	adenosine 5'-diphosphate (adp)	HMDB0001341	met-d-Gly	GCST90200355	12:59343804-59843804	0.649369520940882	0.600285605123758	0.279355804869772
MR-PCA	glycine	HMDB0000123	adenosine 5'-diphosphate (adp)	HMDB0001341	met-d-Gly	GCST90200355	13:50472895-50972895	-0.819171100231529	0.580281402917708	0.158044484372711
MR-PCA	glycine	HMDB0000123	adenosine 5'-diphosphate (adp)	HMDB0001341	met-d-Gly	GCST90200355	14:100551720-101051720	0.275532691935319	0.591475936119373	0.641330585598841
MR-PCA	glycine	HMDB0000123	adenosine 5'-diphosphate (adp)	HMDB0001341	met-d-Gly	GCST90200355	15:42451374-42951374	0.719891277150898	0.68781729672234	0.295269548987542
MR-PCA	glycine	HMDB0000123	adenosine 5'-diphosphate (adp)	HMDB0001341	met-d-Gly	GCST90200355	15:43028726-44613739	-0.412421836066114	0.629039529164037	0.512057461097997
MR-PCA	glycine	HMDB0000123	adenosine 5'-diphosphate (adp)	HMDB0001341	met-d-Gly	GCST90200355	15:58180763-58713267	0.459950007361997	0.409267378351408	0.261081990316675
MR-PCA	glycine	HMDB0000123	adenosine 5'-diphosphate (adp)	HMDB0001341	met-d-Gly	GCST90200355	16:79678196-80178196	0.543077753140546	0.724455351069288	0.453474011302197
MR-PCA	glycine	HMDB0000123	adenosine 5'-diphosphate (adp)	HMDB0001341	met-d-Gly	GCST90200355	16:80626853-81422810	-0.0611164213588304	0.224070325994049	0.785041142813612
MR-PCA	glycine	HMDB0000123	adenosine 5'-diphosphate (adp)	HMDB0001341	met-d-Gly	GCST90200355	17:45235982-45996386	-0.309384359019967	0.545816399981967	0.570830621141017
MR-PCA	glycine	HMDB0000123	adenosine 5'-diphosphate (adp)	HMDB0001341	met-d-Gly	GCST90200355	19:17984588-18484588	-0.675742360287343	0.606721368905332	0.265381900744918
MR-PCA	glycine	HMDB0000123	uridine	HMDB0000296	bioa_008	GCST90200407	1:75967169-76725029	0.205107618090735	0.346899846565312	0.554346970250901
MR-PCA	glycine	HMDB0000123	uridine	HMDB0000296	bioa_008	GCST90200407	1:120004506-120504506	0.624225183472329	0.389036455377336	0.108594718548198
MR-PCA	glycine	HMDB0000123	uridine	HMDB0000296	bioa_008	GCST90200407	2:165258389-165758389	-0.688490673384995	0.494449630546638	0.163789670232038
MR-PCA	glycine	HMDB0000123	uridine	HMDB0000296	bioa_008	GCST90200407	2:210575251-212439946	0.0233284210886342	0.0462952153590415	0.614327672410765
MR-PCA	glycine	HMDB0000123	uridine	HMDB0000296	bioa_008	GCST90200407	3:125660381-126160381	0.0585991054362088	0.19373171484848	0.762289575503538
MR-PCA	glycine	HMDB0000123	uridine	HMDB0000296	bioa_008	GCST90200407	5:89976061-90476061	-0.225125199515864	0.529160943750549	0.670517373876196
MR-PCA	glycine	HMDB0000123	uridine	HMDB0000296	bioa_008	GCST90200407	5:131494202-131994202	-0.323769609867278	0.482512161568702	0.50221531518843
MR-PCA	glycine	HMDB0000123	uridine	HMDB0000296	bioa_008	GCST90200407	6:160525578-161025578	-0.19573689391951	0.458925711280335	0.669735486903901
MR-PCA	glycine	HMDB0000123	uridine	HMDB0000296	bioa_008	GCST90200407	7:55797215-56297215	-0.192303634313209	0.302246176712598	0.52461455716653
MR-PCA	glycine	HMDB0000123	uridine	HMDB0000296	bioa_008	GCST90200407	8:8933358-9433358	-0.333310294152223	0.265897120006027	0.210012508946151
MR-PCA	glycine	HMDB0000123	uridine	HMDB0000296	bioa_008	GCST90200407	8:126232077-126732077	0.0313576420613711	0.309430396674267	0.919280652298699
MR-PCA	glycine	HMDB0000123	uridine	HMDB0000296	bioa_008	GCST90200407	9:5720079-6894932	-0.35911727464729	0.17570765195011	0.0409699482022607
MR-PCA	glycine	HMDB0000123	uridine	HMDB0000296	bioa_008	GCST90200407	10:64798306-65575478	0.790203799881027	0.440574325605386	0.0728807746211727
MR-PCA	glycine	HMDB0000123	uridine	HMDB0000296	bioa_008	GCST90200407	12:46859387-47359387	0.0092582957299165	0.3806400058707	0.980594990539078
MR-PCA	glycine	HMDB0000123	uridine	HMDB0000296	bioa_008	GCST90200407	12:56611458-57111458	0.94880305183577	0.489481931173708	0.0525766131179844
MR-PCA	glycine	HMDB0000123	uridine	HMDB0000296	bioa_008	GCST90200407	15:58217095-58717095	-0.306888027080377	0.420175468946814	0.465157550118664
MR-PCA	glycine	HMDB0000123	uridine	HMDB0000296	bioa_008	GCST90200407	16:80861176-81361176	-0.195666700305002	0.22493939145058	0.384374678848588
MR-PCA	glycine	HMDB0000123	uridine	HMDB0000296	bioa_008	GCST90200407	17:45188952-45974996	0.0759080135895114	0.459542557685739	0.868800981207878
MR-PCA	glycine	HMDB0000123	uridine	HMDB0000296	bioa_008	GCST90200407	19:17984588-18484588	-0.347936799784581	0.450463139951885	0.439878775635711
MR-PCA	hypoxanthine	HMDB0000157	isoleucine	HMDB0000172	M03127	bioa_010	6:16038192-16538192	0.0127031694261847	0.0331613292120014	0.701666542507661
MR-PCA	phenylalanine	HMDB0000159	oleamide	HMDB0002117	met-d-Phe	M32458	6:17868392-18368392	-0.900604103939486	0.605905417428517	0.13717933079655
MR-PCA	phenylalanine	HMDB0000159	oleamide	HMDB0002117	met-d-Phe	M32458	11:57019429-57519429	-0.390139606200249	0.358292354714861	0.276204065638341
MR-PCA	phenylalanine	HMDB0000159	oleamide	HMDB0002117	met-d-Phe	M32458	12:56671418-57171418	0.490515491792866	0.631193000940877	0.437085370552467
MR-PCA	phenylalanine	HMDB0000159	oleamide	HMDB0002117	met-d-Phe	M32458	12:102890425-104124563	-0.0146027901077968	0.154352332808775	0.924627097869334
MR-PCA	phenylalanine	HMDB0000159	oleamide	HMDB0002117	met-d-Phe	M32458	14:55161744-55661744	0.175256183299707	0.370597837006567	0.636283627455622
MR-PCA	phenylalanine	HMDB0000159	oleamide	HMDB0002117	met-d-Phe	M32458	16:16004626-16504626	1.17031508520039	0.589219394235273	0.0470097034955399
MR-PCA	creatinine	HMDB0000562	inosine	HMDB0000195	M00513	GCST90200394	7:23845366-24345366	0.0936779630223708	0.176012371920603	0.594571041912834
MR-PCA	arginine	HMDB0000517	eicosapentaenoate (epa; 20:5n3)	HMDB0001999	bioa_002	GCST90200349	2:24182937-24682937	-0.0552199844889032	0.271432013586463	0.838791553613341
MR-PCA	arginine	HMDB0000517	eicosapentaenoate (epa; 20:5n3)	HMDB0001999	bioa_002	GCST90200349	2:211333022-211833022	0.163725587087367	0.206862138851817	0.428668619517181
MR-PCA	arginine	HMDB0000517	eicosapentaenoate (epa; 20:5n3)	HMDB0001999	bioa_002	GCST90200349	2:219037276-219788019	0.0184624171534983	0.27393068315445	0.946264753899391
MR-PCA	arginine	HMDB0000517	eicosapentaenoate (epa; 20:5n3)	HMDB0001999	bioa_002	GCST90200349	4:144583533-145083533	0.121241001130579	0.236421755536484	0.608079615916832
MR-PCA	arginine	HMDB0000517	eicosapentaenoate (epa; 20:5n3)	HMDB0001999	bioa_002	GCST90200349	5:177386199-177886199	0.0271003115964301	0.28572371651674	0.92443559209005
MR-PCA	arginine	HMDB0000517	eicosapentaenoate (epa; 20:5n3)	HMDB0001999	bioa_002	GCST90200349	6:131339506-132265729	0.0836499933166372	0.131875666666144	0.525878832491723
MR-PCA	arginine	HMDB0000517	eicosapentaenoate (epa; 20:5n3)	HMDB0001999	bioa_002	GCST90200349	6:135177817-135677817	0.0077721780942648	0.305750917072853	0.979719985224069
MR-PCA	arginine	HMDB0000517	eicosapentaenoate (epa; 20:5n3)	HMDB0001999	bioa_002	GCST90200349	10:99898951-100398951	0.341422713918698	0.340116326167136	0.315455257274215
MR-PCA	arginine	HMDB0000517	eicosapentaenoate (epa; 20:5n3)	HMDB0001999	bioa_002	GCST90200349	12:46680313-47435518	0.24537597368307	0.267324679259718	0.358673864619046
MR-PCA	arginine	HMDB0000517	eicosapentaenoate (epa; 20:5n3)	HMDB0001999	bioa_002	GCST90200349	19:12757458-13257458	0.178571394741995	0.167439141646992	0.286204289177619
MR-PCA	tyrosine	HMDB0000158	alpha-tocopherol	HMDB0001893	M01299	M01561	1:154514715-155014715	-0.043212832505145	0.147218007857604	0.769117432110247
MR-PCA	tyrosine	HMDB0000158	alpha-tocopherol	HMDB0001893	M01299	M01561	6:111242119-112061922	-0.0886144419715564	0.131711860707285	0.501080807768653
MR-PCA	tyrosine	HMDB0000158	alpha-tocopherol	HMDB0001893	M01299	M01561	16:71357384-72149586	-0.249552446615823	0.131087453854819	0.0569480132077587
MR-PCA	7-methylxanthine	HMDB0001991	myo-inositol	HMDB0000211	M34390	M19934	5:168189476-168689476	0.0396216868509634	0.104976882286164	0.705852220191537
MR-PCA	alpha-aminoadipic acid	HMDB0000510	4-hydroxyphenylpyruvate	HMDB0000707	bioa_025	GCST90200300	3:2996317-3496317	-0.0116910119849562	0.110475222962693	0.915721405610433
MR-PCA	alpha-aminoadipic acid	HMDB0000510	4-hydroxyphenylpyruvate	HMDB0000707	bioa_025	GCST90200300	5:36380209-36880209	0.0648796731126684	0.108196709637299	0.548742497990122
MR-PCA	uridine	HMDB0000296	leucine	HMDB0000687	M00606	M00060	1:20665172-21165172	0.0737386433098269	0.161795210040017	0.648567645350733
MR-PCA	uridine	HMDB0000296	leucine	HMDB0000687	M00606	M00060	7:47852911-48352911	-0.0072289422831778	0.151446776235745	0.961929384806228
MR-PCA	uridine	HMDB0000296	leucine	HMDB0000687	M00606	M00060	22:50721752-51221752	-0.0368600504520888	0.112959122991456	0.744187418535949
MR-PCA	tyrosine	HMDB0000158	methionine	HMDB0000696	bioa_021	M01302	4:99820973-100320973	0.331671472797122	0.57545078098635	0.564366402090615
MR-PCA	tyrosine	HMDB0000158	methionine	HMDB0000696	bioa_021	M01302	4:148735862-149235862	0.61009112204328	0.496230215838025	0.218902466555957
MR-PCA	tyrosine	HMDB0000158	methionine	HMDB0000696	bioa_021	M01302	6:111242119-112017012	-0.041084038896033	0.138144741748441	0.766162289192782
MR-PCA	tyrosine	HMDB0000158	methionine	HMDB0000696	bioa_021	M01302	6:112114361-112614361	-0.588059271250072	0.403693345768686	0.145199774523556
MR-PCA	tyrosine	HMDB0000158	methionine	HMDB0000696	bioa_021	M01302	7:27926305-28426305	-0.0874937065529487	0.477125747712689	0.854502519962861
MR-PCA	tyrosine	HMDB0000158	methionine	HMDB0000696	bioa_021	M01302	8:8933358-9433358	0.0386344356444193	0.516979759408814	0.940428709500337
MR-PCA	tyrosine	HMDB0000158	methionine	HMDB0000696	bioa_021	M01302	10:64816186-65575478	-0.506237185234961	0.552809393278237	0.359796151490026
MR-PCA	tyrosine	HMDB0000158	methionine	HMDB0000696	bioa_021	M01302	11:61310081-61810081	0.701244561767358	0.481651456534673	0.145415555161988
MR-PCA	tyrosine	HMDB0000158	methionine	HMDB0000696	bioa_021	M01302	12:20701307-21201307	0.469557753659878	0.535030611550313	0.380145722307207
MR-PCA	tyrosine	HMDB0000158	methionine	HMDB0000696	bioa_021	M01302	12:46678393-47435518	0.916139372915828	0.372692160445813	0.0139648424352561
MR-PCA	tyrosine	HMDB0000158	methionine	HMDB0000696	bioa_021	M01302	12:56615040-57115040	1.19884616716331	0.356802912018232	0.0007795165863553
MR-PCA	tyrosine	HMDB0000158	methionine	HMDB0000696	bioa_021	M01302	12:57594049-58094049	0.608671721514112	0.531178393597838	0.251840893742908
MR-PCA	tyrosine	HMDB0000158	methionine	HMDB0000696	bioa_021	M01302	12:59727701-60227701	0.391759757620536	0.45069831264798	0.384722235421072
MR-PCA	tyrosine	HMDB0000158	methionine	HMDB0000696	bioa_021	M01302	12:120845172-121674861	0.570246526032362	0.379207985206307	0.132637246792861
MR-PCA	tyrosine	HMDB0000158	methionine	HMDB0000696	bioa_021	M01302	12:122092964-122592964	0.636936346311575	0.465719610614867	0.171425073085947
MR-PCA	tyrosine	HMDB0000158	methionine	HMDB0000696	bioa_021	M01302	15:60649639-61149639	-0.531753889181753	0.533128649132947	0.31856003950981
MR-PCA	tyrosine	HMDB0000158	methionine	HMDB0000696	bioa_021	M01302	16:71153235-72438683	-0.226092139300672	0.209322291215108	0.280090988527982
MR-PCA	citrate	HMDB0000094	glycerophosphorylcholine (gpc)	HMDB0000086	M01564	GCST90199629	5:14625868-15125868	-0.0539402647239362	0.121383167280027	0.656767794233309
MR-PCA	citrate	HMDB0000094	glycerophosphorylcholine (gpc)	HMDB0000086	M01564	GCST90199629	17:6345930-6933878	0.0794241426715194	0.0832974489038064	0.340336643325967
MR-PCA	creatinine	HMDB0000562	isoleucine	HMDB0000172	met-d-Creatinine	bioa_010	1:62775942-63275942	-0.276930971156979	0.159484950695283	0.0824916889347592
MR-PCA	creatinine	HMDB0000562	isoleucine	HMDB0000172	met-d-Creatinine	bioa_010	1:78344069-78844069	0.0028281295241452	0.174760826150583	0.987088511508046
MR-PCA	creatinine	HMDB0000562	isoleucine	HMDB0000172	met-d-Creatinine	bioa_010	1:150079982-151190625	0.0052298527605094	0.131754308321702	0.968337101879886
MR-PCA	creatinine	HMDB0000562	isoleucine	HMDB0000172	met-d-Creatinine	bioa_010	1:212502129-213002129	-0.305729231143658	0.147145237158715	0.0377335093374005
MR-PCA	creatinine	HMDB0000562	isoleucine	HMDB0000172	met-d-Creatinine	bioa_010	2:15538692-16038692	-0.187611916807616	0.15658191908191	0.230850447159026
MR-PCA	creatinine	HMDB0000562	isoleucine	HMDB0000172	met-d-Creatinine	bioa_010	2:18426203-18926203	-0.0575203479257706	0.15574543199062	0.711887090455369
MR-PCA	creatinine	HMDB0000562	isoleucine	HMDB0000172	met-d-Creatinine	bioa_010	2:54331356-54831356	0.216509046271659	0.164419014904672	0.187901416147121
MR-PCA	creatinine	HMDB0000562	isoleucine	HMDB0000172	met-d-Creatinine	bioa_010	2:73303397-74097901	-0.0363965063530351	0.169258405725638	0.829739915224588
MR-PCA	creatinine	HMDB0000562	isoleucine	HMDB0000172	met-d-Creatinine	bioa_010	2:121056440-121556440	0.174771957090925	0.142751130177006	0.220834458272834
MR-PCA	creatinine	HMDB0000562	isoleucine	HMDB0000172	met-d-Creatinine	bioa_010	2:176734544-177234544	0.295273503728591	0.128546204108715	0.0216174948387795
MR-PCA	creatinine	HMDB0000562	isoleucine	HMDB0000172	met-d-Creatinine	bioa_010	2:211293055-211793055	-0.351815806388381	0.132839078601224	0.0080865143767578
MR-PCA	creatinine	HMDB0000562	isoleucine	HMDB0000172	met-d-Creatinine	bioa_010	2:217394852-217894852	0.412939609035575	0.183376313154937	0.02433049165473
MR-PCA	creatinine	HMDB0000562	isoleucine	HMDB0000172	met-d-Creatinine	bioa_010	2:220108198-220608198	-0.160745448352172	0.164516616272823	0.32853089355975
MR-PCA	creatinine	HMDB0000562	isoleucine	HMDB0000172	met-d-Creatinine	bioa_010	3:38187471-38687471	0.0162590746737402	0.165886980379094	0.921921998970769
MR-PCA	creatinine	HMDB0000562	isoleucine	HMDB0000172	met-d-Creatinine	bioa_010	3:121465319-121965319	0.198631141461582	0.193578209310953	0.304843133383812
MR-PCA	creatinine	HMDB0000562	isoleucine	HMDB0000172	met-d-Creatinine	bioa_010	3:141462708-141962708	0.161700612227214	0.148891540525716	0.277465920433311
MR-PCA	creatinine	HMDB0000562	isoleucine	HMDB0000172	met-d-Creatinine	bioa_010	3:185024780-185524780	0.210224864691074	0.183200635391753	0.25117021813441
MR-PCA	creatinine	HMDB0000562	isoleucine	HMDB0000172	met-d-Creatinine	bioa_010	4:76880934-77664144	-0.0524913805624247	0.0777368468283908	0.499520419762239
MR-PCA	creatinine	HMDB0000562	isoleucine	HMDB0000172	met-d-Creatinine	bioa_010	4:103323863-104102802	-0.0206981638620267	0.150746514579979	0.890790171049585
MR-PCA	creatinine	HMDB0000562	isoleucine	HMDB0000172	met-d-Creatinine	bioa_010	5:39144851-39644851	0.204089206839936	0.124806631862461	0.101998057280901
MR-PCA	creatinine	HMDB0000562	isoleucine	HMDB0000172	met-d-Creatinine	bioa_010	5:53045546-53835870	0.0986334956962415	0.106521693258264	0.354473263834754
MR-PCA	creatinine	HMDB0000562	isoleucine	HMDB0000172	met-d-Creatinine	bioa_010	5:176565124-177065124	0.315728905445805	0.108459005358586	0.0036022361943388
MR-PCA	creatinine	HMDB0000562	isoleucine	HMDB0000172	met-d-Creatinine	bioa_010	6:43556335-44056335	0.165354097776875	0.137043712703956	0.227594228347861
MR-PCA	creatinine	HMDB0000562	isoleucine	HMDB0000172	met-d-Creatinine	bioa_010	6:108750742-109250742	-0.0397883276707776	0.152398124885874	0.794029674970217
MR-PCA	creatinine	HMDB0000562	isoleucine	HMDB0000172	met-d-Creatinine	bioa_010	6:133547208-134047208	0.0424621738283437	0.144285393442648	0.768534060664283
MR-PCA	creatinine	HMDB0000562	isoleucine	HMDB0000172	met-d-Creatinine	bioa_010	6:160418389-160927934	-0.0354865777573178	0.0836170239745561	0.671278369440813
MR-PCA	creatinine	HMDB0000562	isoleucine	HMDB0000172	met-d-Creatinine	bioa_010	7:25488956-25988956	0.0422866739744728	0.150355519026401	0.778522818260001
MR-PCA	creatinine	HMDB0000562	isoleucine	HMDB0000172	met-d-Creatinine	bioa_010	7:76984640-77791673	0.0079758552688738	0.168258178737332	0.962192450991015
MR-PCA	creatinine	HMDB0000562	isoleucine	HMDB0000172	met-d-Creatinine	bioa_010	7:128492221-128992221	0.125102707201508	0.173595236748347	0.471120274521924
MR-PCA	creatinine	HMDB0000562	isoleucine	HMDB0000172	met-d-Creatinine	bioa_010	7:151165041-151665041	0.0915883560112271	0.0881912334468009	0.299028048767269
MR-PCA	creatinine	HMDB0000562	isoleucine	HMDB0000172	met-d-Creatinine	bioa_010	7:155370831-155870831	0.0721715636868279	0.128131570643684	0.573256920593825
MR-PCA	creatinine	HMDB0000562	isoleucine	HMDB0000172	met-d-Creatinine	bioa_010	8:8031142-9250941	-0.0314329999460648	0.128798708639393	0.807194049622466
MR-PCA	creatinine	HMDB0000562	isoleucine	HMDB0000172	met-d-Creatinine	bioa_010	8:10561829-11945872	0.0103593635529811	0.138355609879136	0.940314241063979
MR-PCA	creatinine	HMDB0000562	isoleucine	HMDB0000172	met-d-Creatinine	bioa_010	8:19609539-20109539	-0.253769165153346	0.141766769244409	0.0734463728030978
MR-PCA	creatinine	HMDB0000562	isoleucine	HMDB0000172	met-d-Creatinine	bioa_010	8:23527006-24027006	-0.129626704222789	0.151729711627568	0.392924141856099
MR-PCA	creatinine	HMDB0000562	isoleucine	HMDB0000172	met-d-Creatinine	bioa_010	9:71184707-71684707	0.092545811278526	0.135022777218501	0.493085938472533
MR-PCA	creatinine	HMDB0000562	isoleucine	HMDB0000172	met-d-Creatinine	bioa_010	10:52398454-52898454	-0.182540732944863	0.155229700872192	0.239619063004146
MR-PCA	creatinine	HMDB0000562	isoleucine	HMDB0000172	met-d-Creatinine	bioa_010	11:15629946-16129946	0.092295008480091	0.165853700015227	0.577879707552081
MR-PCA	creatinine	HMDB0000562	isoleucine	HMDB0000172	met-d-Creatinine	bioa_010	11:30504837-31294673	0.0674909909050652	0.130775018064866	0.605795227053912
MR-PCA	creatinine	HMDB0000562	isoleucine	HMDB0000172	met-d-Creatinine	bioa_010	11:116373213-117240760	-0.38789470594894	0.101750948214594	0.0001377367719122
MR-PCA	creatinine	HMDB0000562	isoleucine	HMDB0000172	met-d-Creatinine	bioa_010	15:41118334-41871842	-0.054547583495462	0.144253216140716	0.705328282101887
MR-PCA	creatinine	HMDB0000562	isoleucine	HMDB0000172	met-d-Creatinine	bioa_010	15:45400360-46179051	0.242971255202539	0.0935424933009149	0.0093920821587855
MR-PCA	creatinine	HMDB0000562	isoleucine	HMDB0000172	met-d-Creatinine	bioa_010	15:53700578-54200578	-0.068836246684462	0.148359037695491	0.642659078867857
MR-PCA	creatinine	HMDB0000562	isoleucine	HMDB0000172	met-d-Creatinine	bioa_010	15:76097375-76597375	0.0996277421459581	0.146641930083288	0.496887841489007
MR-PCA	creatinine	HMDB0000562	isoleucine	HMDB0000172	met-d-Creatinine	bioa_010	16:20142332-21335139	0.0456640659911191	0.0799217301594908	0.567755754303249
MR-PCA	creatinine	HMDB0000562	isoleucine	HMDB0000172	met-d-Creatinine	bioa_010	16:89453424-89953424	0.0468487679263195	0.166384118628897	0.778273284854646
MR-PCA	creatinine	HMDB0000562	isoleucine	HMDB0000172	met-d-Creatinine	bioa_010	17:19176536-19724875	-0.263465407473867	0.18927959384331	0.163941256393677
MR-PCA	creatinine	HMDB0000562	isoleucine	HMDB0000172	met-d-Creatinine	bioa_010	17:37200083-37954217	-0.108830294445505	0.125535302248924	0.385980474584065
MR-PCA	creatinine	HMDB0000562	isoleucine	HMDB0000172	met-d-Creatinine	bioa_010	17:58690466-59700441	-0.152419077042064	0.100314796987465	0.128659899783763
MR-PCA	creatinine	HMDB0000562	isoleucine	HMDB0000172	met-d-Creatinine	bioa_010	19:32940263-33709298	0.0574829239357684	0.141198754895807	0.683929805871324
MR-PCA	creatinine	HMDB0000562	isoleucine	HMDB0000172	met-d-Creatinine	bioa_010	20:32653904-33537782	0.167450240895421	0.160342332074537	0.29633293016724
MR-PCA	creatinine	HMDB0000562	isoleucine	HMDB0000172	met-d-Creatinine	bioa_010	22:38345240-38845240	0.248929952018956	0.155164765166667	0.108649191681096
MR-PCA	tryptophan	HMDB0000929	glycine	HMDB0000123	bioa_020	GCST90200707	4:156560755-157060755	-0.24290818087157	0.143824979082447	0.0912356985220734
MR-PCA	tryptophan	HMDB0000929	glycine	HMDB0000123	bioa_020	GCST90200707	6:111336667-112095774	0.0480886816150834	0.16873596046668	0.775648987077309
MR-PCA	myo-inositol	HMDB0000211	5,6-dihydrothymine	HMDB0000079	M19934	GCST90200339	16:24681798-25181798	-0.0273106877970237	0.111752107384189	0.806931625148254
MR-PCA	myo-inositol	HMDB0000211	5,6-dihydrothymine	HMDB0000079	M19934	GCST90200339	19:18368867-18868867	0.139350531297478	0.131991754830737	0.291081629542446
MR-PCA	tyrosine	HMDB0000158	acetoacetate	HMDB0000060	M01299	met-d-Acetoacetate	1:154514715-155014715	0.0713354319463238	0.037019977341967	0.0539865798616062
MR-PCA	tyrosine	HMDB0000158	acetoacetate	HMDB0000060	M01299	met-d-Acetoacetate	6:111242119-112061922	0.0064325442122631	0.0331222844291745	0.846014635996657
MR-PCA	tyrosine	HMDB0000158	acetoacetate	HMDB0000060	M01299	met-d-Acetoacetate	16:71357384-72149586	-0.0168765235241083	0.0329725396828741	0.608765990110856
MR-PCA	phenylalanine	HMDB0000159	acetoacetate	HMDB0000060	bioa_016	met-d-Acetoacetate	1:94441240-94941240	0.0049322441506094	0.128320858933415	0.969339414527955
MR-PCA	phenylalanine	HMDB0000159	acetoacetate	HMDB0000060	bioa_016	met-d-Acetoacetate	3:186202917-186702917	0.0210885602950781	0.0845380729774085	0.803007790686714
MR-PCA	phenylalanine	HMDB0000159	acetoacetate	HMDB0000060	bioa_016	met-d-Acetoacetate	4:155231289-155731289	0.166259401271594	0.100941826720979	0.0995413238345702
MR-PCA	phenylalanine	HMDB0000159	acetoacetate	HMDB0000060	bioa_016	met-d-Acetoacetate	4:186893802-187393802	0.112343757022077	0.0540669130956013	0.0377217768392969
MR-PCA	phenylalanine	HMDB0000159	acetoacetate	HMDB0000060	bioa_016	met-d-Acetoacetate	5:176539719-177067143	0.242316442859762	0.0818600054112141	0.0030750699556062
MR-PCA	phenylalanine	HMDB0000159	acetoacetate	HMDB0000060	bioa_016	met-d-Acetoacetate	6:52381188-52881188	0.0021575336799694	0.124191923189803	0.986139386677106
MR-PCA	phenylalanine	HMDB0000159	acetoacetate	HMDB0000060	bioa_016	met-d-Acetoacetate	11:57020509-57520509	0.0482193411338745	0.117373374473684	0.681204455362442
MR-PCA	phenylalanine	HMDB0000159	acetoacetate	HMDB0000060	bioa_016	met-d-Acetoacetate	12:103007876-103562619	-0.0312576531167136	0.0519251929348029	0.547190969750582
MR-PCA	phenylalanine	HMDB0000159	acetoacetate	HMDB0000060	bioa_016	met-d-Acetoacetate	14:55086875-55586875	-0.099051888593899	0.12668345844527	0.434282195063355
MR-PCA	phenylalanine	HMDB0000159	acetoacetate	HMDB0000060	bioa_016	met-d-Acetoacetate	19:45142254-45642254	-0.288390483405256	0.115246375362493	0.0123360655425538
MR-PCA	acetylphosphate	HMDB0001494	heme	HMDB0003178	M15488	M32593	1:109564880-110064880	-0.0767923185234949	0.159388043007647	0.629951776235941
MR-PCA	acetylphosphate	HMDB0001494	heme	HMDB0003178	M15488	M32593	6:96128415-96628415	0.151597165384801	0.287306557645001	0.597742620354323
MR-PCA	eicosapentaenoate (epa; 20:5n3)	HMDB0001999	inosine 5'-monophosphate (imp)	HMDB0000175	M18467	GCST90200395	11:61330635-61830635	-0.123241648238024	0.123555518341576	0.318541433724573
MR-PCA	1-methylurate	HMDB0003099	1,7-dimethylurate	HMDB0011103	M34395	GCST90199756	8:18010431-18510431	-0.102526295947592	0.0844818986727643	0.224904741205758
MR-PCA	spermidine	HMDB0001257	5-acetylamino-6-formylamino-3-methyluracil	HMDB0011105	bioa_033	GCST90200680	1:247760300-248289451	0.0272678545923189	0.0848851506495803	0.748034334773579
MR-PCA	spermidine	HMDB0001257	5-acetylamino-6-formylamino-3-methyluracil	HMDB0011105	bioa_033	GCST90200680	19:54070939-54570939	0.0972918736325465	0.110264836282297	0.377589059190571
MR-PCA	kynurenine	HMDB0000684	inosine	HMDB0000195	bioa_027	M01123	1:241473615-241973615	0.718151581370038	0.338934512026124	0.0341030981062504
MR-PCA	kynurenine	HMDB0000684	inosine	HMDB0000195	bioa_027	M01123	5:131338151-131838151	-0.461643389156436	0.582271906405469	0.427876121122474
MR-PCA	kynurenine	HMDB0000684	inosine	HMDB0000195	bioa_027	M01123	5:176563404-177063404	0.312779673668253	0.533854481304536	0.557949851174326
MR-PCA	kynurenine	HMDB0000684	inosine	HMDB0000195	bioa_027	M01123	8:39556267-40056267	0.307830954023378	0.278888555427437	0.269689602753095
MR-PCA	kynurenine	HMDB0000684	inosine	HMDB0000195	bioa_027	M01123	12:111111298-111611298	0.0836717948551766	0.521518821626029	0.872535516695638
MR-PCA	kynurenine	HMDB0000684	inosine	HMDB0000195	bioa_027	M01123	12:111634608-113433486	0.245950345602908	0.248525674783366	0.322351298160669
MR-PCA	kynurenine	HMDB0000684	inosine	HMDB0000195	bioa_027	M01123	16:87568569-88128476	0.0433597256130628	0.140832691053997	0.758172798124902
MR-PCA	n-acetylornithine	HMDB0003357	tyrosine	HMDB0000158	bioa_023	GCST90200427	2:72878681-74437061	-0.0122322800395378	0.0238567935237273	0.608134738176498
MR-PCA	n-acetylornithine	HMDB0003357	tyrosine	HMDB0000158	bioa_023	GCST90200427	5:950573-1450573	0.270279626599667	0.234916765462986	0.249924172748371
MR-PCA	n-acetylornithine	HMDB0003357	tyrosine	HMDB0000158	bioa_023	GCST90200427	17:37301988-37801988	-0.112239785131272	0.293625668524668	0.702272468984824
MR-PCA	asparagine	HMDB0000168	n6,n6,n6-trimethyllysine	HMDB0001325	bioa_003	GCST90200344	2:27480940-27980940	0.568652067243105	0.328719198723018	0.0836477489761369
MR-PCA	asparagine	HMDB0000168	n6,n6,n6-trimethyllysine	HMDB0001325	bioa_003	GCST90200344	4:178111051-178611051	0.337143701362245	0.230207418699896	0.143051528164646
MR-PCA	asparagine	HMDB0000168	n6,n6,n6-trimethyllysine	HMDB0001325	bioa_003	GCST90200344	7:97252737-97752737	-0.387192902605535	0.23938577514003	0.105782639454565
MR-PCA	asparagine	HMDB0000168	n6,n6,n6-trimethyllysine	HMDB0001325	bioa_003	GCST90200344	11:61853420-62353420	-0.217748865894255	0.174056377315743	0.210925384915915
MR-PCA	asparagine	HMDB0000168	n6,n6,n6-trimethyllysine	HMDB0001325	bioa_003	GCST90200344	12:46900176-47400176	0.252462405637596	0.255425955662125	0.322957954627319
MR-PCA	asparagine	HMDB0000168	n6,n6,n6-trimethyllysine	HMDB0001325	bioa_003	GCST90200344	14:103514503-104812812	-0.0267288032254405	0.120352594568079	0.824245791867844
MR-PCA	methionine	HMDB0000696	bilirubin (z,z)	HMDB0000054	bioa_013	M27716	5:89993899-90493899	0.106374214170107	0.253470968824174	0.674726391903279
MR-PCA	methionine	HMDB0000696	bilirubin (z,z)	HMDB0000054	bioa_013	M27716	10:81796208-82296208	-0.114181488566406	0.302500697956862	0.70583282867599
MR-PCA	methionine	HMDB0000696	bilirubin (z,z)	HMDB0000054	bioa_013	M27716	12:46900176-47464292	-0.275719547950784	0.240314428786527	0.251245957022299
MR-PCA	methionine	HMDB0000696	bilirubin (z,z)	HMDB0000054	bioa_013	M27716	12:56615040-57115040	-0.0607300981269026	0.340308097169569	0.858364697235349
MR-PCA	leucine	HMDB0000687	xanthine	HMDB0000292	bioa_011	M03147	2:27480940-27980940	-0.421067671257319	0.391549342251593	0.282200815270336
MR-PCA	leucine	HMDB0000687	xanthine	HMDB0000292	bioa_011	M03147	4:88972827-89472827	-0.049959120205644	0.216209014067073	0.817261486992963
MR-PCA	leucine	HMDB0000687	xanthine	HMDB0000292	bioa_011	M03147	4:186893802-187393802	0.0462285592512175	0.554242838954654	0.933526736615165
MR-PCA	leucine	HMDB0000687	xanthine	HMDB0000292	bioa_011	M03147	11:116336283-116883862	-0.314984847791694	0.38979311188288	0.419043304528819
MR-PCA	leucine	HMDB0000687	xanthine	HMDB0000292	bioa_011	M03147	15:58477325-58977325	-0.234263444750909	0.404269816118397	0.562270057098916
MR-PCA	leucine	HMDB0000687	xanthine	HMDB0000292	bioa_011	M03147	16:70059237-70559237	-0.425302497051608	0.346872048092337	0.220158139960738
MR-PCA	7-methylxanthine	HMDB0001991	2-aminobutyrate	HMDB0000452	M34390	M32348	5:168189476-168689476	0.141494609829559	0.10489446069028	0.177361518367711
MR-PCA	acetate	HMDB0000042	pyruvate	HMDB0000243	met-d-Acetate	met-d-Pyruvate	2:27480940-27980940	-1.08380399312306	0.134549917393324	7.94575214770401e-16
MR-PCA	acetate	HMDB0000042	pyruvate	HMDB0000243	met-d-Acetate	met-d-Pyruvate	2:136358646-136858646	0.0364150235553251	0.165753612268768	0.826109715297333
MR-PCA	acetate	HMDB0000042	pyruvate	HMDB0000243	met-d-Acetate	met-d-Pyruvate	9:4513491-5013491	-0.31402530878414	0.0900513826821305	0.0004881441548152
MR-PCA	acetate	HMDB0000042	pyruvate	HMDB0000243	met-d-Acetate	met-d-Pyruvate	12:111634608-112523499	-0.365050887215955	0.121027542630697	0.0025591126738212
MR-PCA	acetate	HMDB0000042	pyruvate	HMDB0000243	met-d-Acetate	met-d-Pyruvate	12:112590766-113090766	-0.352083229771942	0.135641434061222	0.0094400959104356
MR-PCA	acetate	HMDB0000042	pyruvate	HMDB0000243	met-d-Acetate	met-d-Pyruvate	15:43683941-44183941	0.165412208155472	0.153757075744218	0.282015705462438
MR-PCA	acetate	HMDB0000042	pyruvate	HMDB0000243	met-d-Acetate	met-d-Pyruvate	20:23910811-24695002	-0.16437591931771	0.079953786083638	0.0397934457529038
MR-PCA	acetate	HMDB0000042	pyruvate	HMDB0000243	met-d-Acetate	met-d-Pyruvate	20:24698737-26432690	-0.0673404065764096	0.0564825636002069	0.233169686806481
MR-PCA	acetate	HMDB0000042	pyruvate	HMDB0000243	met-d-Acetate	met-d-Pyruvate	20:29267804-29767804	-0.0599993076446266	0.134454545687782	0.655422220279743
MR-PCA	acetate	HMDB0000042	pyruvate	HMDB0000243	met-d-Acetate	met-d-Pyruvate	20:32973832-34017690	0.0975341196247897	0.14770238201882	0.509034238722593
MR-PCA	arginine	HMDB0000517	phenylalanine	HMDB0000159	bioa_002	bioa_016	2:24182937-24682937	0.122271116102027	0.0997841035087924	0.22044086770163
MR-PCA	arginine	HMDB0000517	phenylalanine	HMDB0000159	bioa_002	bioa_016	2:211333022-211833022	0.25497150099336	0.063678040969275	6.22612355734689e-05
MR-PCA	arginine	HMDB0000517	phenylalanine	HMDB0000159	bioa_002	bioa_016	2:219037276-219788019	-0.0254230385976855	0.086346778677811	0.768429730076904
MR-PCA	arginine	HMDB0000517	phenylalanine	HMDB0000159	bioa_002	bioa_016	4:144583533-145083533	0.0566013811099991	0.0718403689233099	0.430768600665316
MR-PCA	arginine	HMDB0000517	phenylalanine	HMDB0000159	bioa_002	bioa_016	5:177386199-177886199	0.181780886464169	0.0748479517087474	0.0151543680901533
MR-PCA	arginine	HMDB0000517	phenylalanine	HMDB0000159	bioa_002	bioa_016	6:131339506-132265729	0.003748057859732	0.0422382649778405	0.929291661702467
MR-PCA	arginine	HMDB0000517	phenylalanine	HMDB0000159	bioa_002	bioa_016	6:135177817-135677817	0.269001898153936	0.0941724396493916	0.0042836401434754
MR-PCA	arginine	HMDB0000517	phenylalanine	HMDB0000159	bioa_002	bioa_016	6:139590693-140090693	0.0255906359991295	0.0739295106013564	0.729230640275238
MR-PCA	arginine	HMDB0000517	phenylalanine	HMDB0000159	bioa_002	bioa_016	10:99898951-100398951	0.0662104582036388	0.105283784593921	0.529430159326372
MR-PCA	arginine	HMDB0000517	phenylalanine	HMDB0000159	bioa_002	bioa_016	12:46680313-47435518	0.264792387757804	0.0819837850186136	0.001238707171307
MR-PCA	arginine	HMDB0000517	phenylalanine	HMDB0000159	bioa_002	bioa_016	16:68076200-68576200	-0.0161670410810385	0.0894837530750945	0.856626507649605
MR-PCA	arginine	HMDB0000517	phenylalanine	HMDB0000159	bioa_002	bioa_016	19:12757458-13257458	0.155734126363536	0.0520883253430847	0.0027915224841497
MR-PCA	betaine	HMDB0000043	4-methyl-2-oxopentanoate	HMDB0000695	M03141	GCST90199655	2:211337631-211837631	-0.170212519099654	0.090644399661519	0.0604078276144847
MR-PCA	betaine	HMDB0000043	4-methyl-2-oxopentanoate	HMDB0000695	M03141	GCST90199655	5:78095798-78666416	-0.0849686704273153	0.0878003945065793	0.333170158413068
MR-PCA	betaine	HMDB0000043	4-methyl-2-oxopentanoate	HMDB0000695	M03141	GCST90199655	12:30349-530349	-0.0851416933483739	0.146740227352687	0.561765906764381
MR-PCA	glucose	HMDB0000122	alanine	HMDB0000161	met-d-Glucose	bioa_001	2:165251927-165751927	-0.0966389877118264	0.16420554933554	0.556180298530265
MR-PCA	glucose	HMDB0000122	alanine	HMDB0000161	met-d-Glucose	bioa_001	2:169498833-170056652	0.026035795131968	0.0534490267150532	0.626177201848531
MR-PCA	glucose	HMDB0000122	alanine	HMDB0000161	met-d-Glucose	bioa_001	3:122819058-123319058	0.508556626934093	0.123785604314759	3.98467467601802e-05
MR-PCA	glucose	HMDB0000122	alanine	HMDB0000161	met-d-Glucose	bioa_001	3:151951767-152451767	0.0961966079842997	0.181229994602229	0.59555842462285
MR-PCA	glucose	HMDB0000122	alanine	HMDB0000161	met-d-Glucose	bioa_001	3:170377909-170877909	-0.192504068559237	0.110337801946709	0.0810407250760649
MR-PCA	glucose	HMDB0000122	alanine	HMDB0000161	met-d-Glucose	bioa_001	4:185468314-185968314	0.69938402168336	0.159967158230958	1.23086710444827e-05
MR-PCA	glucose	HMDB0000122	alanine	HMDB0000161	met-d-Glucose	bioa_001	5:95479406-95979406	-0.0550255281331118	0.223944929601221	0.805906663254255
MR-PCA	glucose	HMDB0000122	alanine	HMDB0000161	met-d-Glucose	bioa_001	6:7000270-7500270	0.123432285791924	0.152238853022624	0.417491763311479
MR-PCA	glucose	HMDB0000122	alanine	HMDB0000161	met-d-Glucose	bioa_001	7:14801789-15301789	0.0494121300071636	0.113882895984731	0.664371636018017
MR-PCA	glucose	HMDB0000122	alanine	HMDB0000161	met-d-Glucose	bioa_001	7:43935955-44473721	0.0306212280806045	0.0734943750986136	0.676936455130922
MR-PCA	glucose	HMDB0000122	alanine	HMDB0000161	met-d-Glucose	bioa_001	8:117934783-118434783	0.127925966228454	0.132584398637556	0.334612734573784
MR-PCA	glucose	HMDB0000122	alanine	HMDB0000161	met-d-Glucose	bioa_001	9:21884068-22384068	0.363394410866809	0.141894203185217	0.0104364249917887
MR-PCA	glucose	HMDB0000122	alanine	HMDB0000161	met-d-Glucose	bioa_001	10:2888477-3388477	0.108455619483683	0.107805705241229	0.314401827000156
MR-PCA	glucose	HMDB0000122	alanine	HMDB0000161	met-d-Glucose	bioa_001	10:112762852-113262852	-0.188257721132502	0.164867826560867	0.253507818150565
MR-PCA	glucose	HMDB0000122	alanine	HMDB0000161	met-d-Glucose	bioa_001	10:114504071-115004071	-0.0284537920460435	0.151733641687901	0.851249329606727
MR-PCA	glucose	HMDB0000122	alanine	HMDB0000161	met-d-Glucose	bioa_001	12:111682800-112523499	-0.254209447838097	0.178568638450083	0.154563700305168
MR-PCA	glucose	HMDB0000122	alanine	HMDB0000161	met-d-Glucose	bioa_001	12:121166650-121666650	0.163114367969787	0.175652967717113	0.353087502157942
MR-PCA	glucose	HMDB0000122	alanine	HMDB0000161	met-d-Glucose	bioa_001	13:28213465-28721145	-0.242177190194137	0.158320532715158	0.12609996451746
MR-PCA	glucose	HMDB0000122	alanine	HMDB0000161	met-d-Glucose	bioa_001	17:43272775-44380160	0.1947133809438	0.202189012059468	0.335534213977211
MR-PCA	glucose	HMDB0000122	alanine	HMDB0000161	met-d-Glucose	bioa_001	20:22311971-22811971	0.278665381248217	0.20024551762027	0.164037931928808
MR-PCA	alanine	HMDB0000161	3-hydroxybutyrate (bhba)	HMDB0000011	M32339	M00542	2:27480940-27980940	-0.527478483968387	0.125883296339889	2.78686284770049e-05
MR-PCA	alanine	HMDB0000161	3-hydroxybutyrate (bhba)	HMDB0000011	M32339	M00542	12:46962370-47462370	0.19719167121916	0.157614628931034	0.210897974811027
MR-PCA	valine	HMDB0000883	cholesterol	HMDB0000067	M01649	M00063	4:88976422-89476422	-0.0438386924450841	0.153189802123236	0.774746086179953
MR-PCA	serine	HMDB0000187	heme	HMDB0003178	bioa_018	M32593	1:11610843-12110843	-0.517712745006841	0.326465464832775	0.112782036902925
MR-PCA	serine	HMDB0000187	heme	HMDB0003178	bioa_018	M32593	1:119427250-120522606	0.0839626690238058	0.0975069067729016	0.389185953578727
MR-PCA	serine	HMDB0000187	heme	HMDB0003178	bioa_018	M32593	2:27480940-27980940	0.426371468050147	0.229552857715315	0.0632542726013294
MR-PCA	serine	HMDB0000187	heme	HMDB0003178	bioa_018	M32593	2:211315692-212076215	0.243760253030693	0.186796791424642	0.191910274915127
MR-PCA	serine	HMDB0000187	heme	HMDB0003178	bioa_018	M32593	3:125660381-126160381	-0.444900061409525	0.241015814036829	0.0649013217582552
MR-PCA	serine	HMDB0000187	heme	HMDB0003178	bioa_018	M32593	7:55551853-56922308	-0.0211502510251778	0.12811515114398	0.868874859618062
MR-PCA	serine	HMDB0000187	heme	HMDB0003178	bioa_018	M32593	8:126232621-126732621	0.204535680704901	0.926583960225331	0.825293592169536
MR-PCA	serine	HMDB0000187	heme	HMDB0003178	bioa_018	M32593	10:65065800-65565800	-0.147389668133041	0.367929004476676	0.688720031489142
MR-PCA	3-(4-hydroxyphenyl)lactate	HMDB0000755	threonine	HMDB0000167	M32197	GCST90200432	17:79879970-80379970	-0.0203200159100818	0.136268618167394	0.881461031690925
MR-PCA	n-acetylornithine	HMDB0003357	methionine	HMDB0000696	bioa_023	GCST90200391	2:72878681-74437061	-0.0063156073728304	0.0239005927730757	0.791591291557755
MR-PCA	n-acetylornithine	HMDB0003357	methionine	HMDB0000696	bioa_023	GCST90200391	5:950573-1450573	-0.135207842888371	0.235371688650633	0.565667418246819
MR-PCA	n-acetylornithine	HMDB0003357	methionine	HMDB0000696	bioa_023	GCST90200391	17:37301988-37801988	0.399337840136709	0.29413845775858	0.174573945895847
MR-PCA	glycochenodeoxycholate	HMDB0000637	aspartate	HMDB0000191	M32346	GCST90200370	6:156877825-157377825	0.185989511622907	0.151281797904142	0.218912781059138
MR-PCA	glucose	HMDB0000122	3-methyl-2-oxobutyrate	HMDB0000019	met-d-Glucose	M21047	2:165251927-165751927	0.411473155432999	0.567190152407328	0.468170537930006
MR-PCA	glucose	HMDB0000122	3-methyl-2-oxobutyrate	HMDB0000019	met-d-Glucose	M21047	2:169498833-170056652	0.211201827806353	0.184016777679073	0.251079478015111
MR-PCA	glucose	HMDB0000122	3-methyl-2-oxobutyrate	HMDB0000019	met-d-Glucose	M21047	3:122819058-123319058	0.255147036518533	0.427895825625397	0.550986139140063
MR-PCA	glucose	HMDB0000122	3-methyl-2-oxobutyrate	HMDB0000019	met-d-Glucose	M21047	3:151951767-152451767	0.965287149599631	0.62655802368859	0.123409558929909
MR-PCA	glucose	HMDB0000122	3-methyl-2-oxobutyrate	HMDB0000019	met-d-Glucose	M21047	3:170377909-170877909	-0.264445743022233	0.380058636841	0.486552534339587
MR-PCA	glucose	HMDB0000122	3-methyl-2-oxobutyrate	HMDB0000019	met-d-Glucose	M21047	4:185468314-185968314	0.399259722639473	0.538227461575653	0.45820560275354
MR-PCA	glucose	HMDB0000122	3-methyl-2-oxobutyrate	HMDB0000019	met-d-Glucose	M21047	5:95479406-95979406	0.0576836173530316	0.768950410893463	0.940201947116837
MR-PCA	glucose	HMDB0000122	3-methyl-2-oxobutyrate	HMDB0000019	met-d-Glucose	M21047	6:7000270-7500270	0.478168543181394	0.526569360155501	0.363834513001478
MR-PCA	glucose	HMDB0000122	3-methyl-2-oxobutyrate	HMDB0000019	met-d-Glucose	M21047	7:14801789-15301789	0.0585676615369034	0.392798357994424	0.881471860577793
MR-PCA	glucose	HMDB0000122	3-methyl-2-oxobutyrate	HMDB0000019	met-d-Glucose	M21047	7:43935955-44473721	0.220995931695214	0.254077343973761	0.384410877667601
MR-PCA	glucose	HMDB0000122	3-methyl-2-oxobutyrate	HMDB0000019	met-d-Glucose	M21047	8:117934783-118434783	0.0724344852957368	0.45964697340883	0.874782080568048
MR-PCA	glucose	HMDB0000122	3-methyl-2-oxobutyrate	HMDB0000019	met-d-Glucose	M21047	9:21884068-22384068	0.406760595246003	0.482522806057253	0.399235549185291
MR-PCA	glucose	HMDB0000122	3-methyl-2-oxobutyrate	HMDB0000019	met-d-Glucose	M21047	10:2888477-3388477	0.0884623454708561	0.330775477970634	0.789130983117613
MR-PCA	glucose	HMDB0000122	3-methyl-2-oxobutyrate	HMDB0000019	met-d-Glucose	M21047	10:112762852-113262852	1.35589175213911	0.568650768601276	0.0171069263924584
MR-PCA	glucose	HMDB0000122	3-methyl-2-oxobutyrate	HMDB0000019	met-d-Glucose	M21047	10:114504071-115004071	-0.398012003695518	0.491840525959374	0.418382984759909
MR-PCA	glucose	HMDB0000122	3-methyl-2-oxobutyrate	HMDB0000019	met-d-Glucose	M21047	12:111682800-112523499	0.111326110753798	0.613505892054889	0.85600738237644
MR-PCA	glucose	HMDB0000122	3-methyl-2-oxobutyrate	HMDB0000019	met-d-Glucose	M21047	12:121166650-121666650	-0.302750204100999	0.606478651713424	0.617643069470882
MR-PCA	glucose	HMDB0000122	3-methyl-2-oxobutyrate	HMDB0000019	met-d-Glucose	M21047	13:28213465-28721145	0.131623134627122	0.546692720897195	0.809739155125187
MR-PCA	glucose	HMDB0000122	3-methyl-2-oxobutyrate	HMDB0000019	met-d-Glucose	M21047	17:43272775-44380160	-0.559164613191856	0.705460256219607	0.427997018091989
MR-PCA	glucose	HMDB0000122	3-methyl-2-oxobutyrate	HMDB0000019	met-d-Glucose	M21047	20:22311971-22811971	0.767517295195871	0.739614454218531	0.299397544810667
MR-PCA	cholesterol	HMDB0000067	retinol (vitamin a)	HMDB0000305	M00063	GCST90200405	1:109571511-110071511	-0.0480378685661265	0.152049322860763	0.752051017898102
MR-PCA	kynurenine	HMDB0000684	methionine	HMDB0000696	M15140	M01302	8:39556267-40056267	-0.0301684315235534	0.139699480775192	0.829024888319945
MR-PCA	kynurenine	HMDB0000684	methionine	HMDB0000696	M15140	M01302	12:111634608-112134608	-0.0283735504732103	0.112029601277798	0.80006086434981
MR-PCA	kynurenine	HMDB0000684	methionine	HMDB0000696	M15140	M01302	12:112341686-113156415	-0.0380707202843344	0.139838519873253	0.785431540319951
MR-PCA	kynurenine	HMDB0000684	methionine	HMDB0000696	M15140	M01302	16:87628822-88128822	0.0260437291164677	0.0844962707610149	0.757912336728796
MR-PCA	acetate	HMDB0000042	n-stearoyl-sphingosine (d18:1/18:0)*	HMDB0004950	met-d-Acetate	GCST90200341	2:27480940-27980940	-0.426402101588725	0.479340668553214	0.373702398115324
MR-PCA	acetate	HMDB0000042	n-stearoyl-sphingosine (d18:1/18:0)*	HMDB0004950	met-d-Acetate	GCST90200341	2:136358646-136858646	-0.243653702436248	0.566527192419598	0.667135281296826
MR-PCA	acetate	HMDB0000042	n-stearoyl-sphingosine (d18:1/18:0)*	HMDB0004950	met-d-Acetate	GCST90200341	9:4513491-5013491	0.280417444103258	0.278385886220844	0.313791767174049
MR-PCA	acetate	HMDB0000042	n-stearoyl-sphingosine (d18:1/18:0)*	HMDB0004950	met-d-Acetate	GCST90200341	12:111634608-112523499	-0.0450904543790533	0.433265081234538	0.917112777189067
MR-PCA	acetate	HMDB0000042	n-stearoyl-sphingosine (d18:1/18:0)*	HMDB0004950	met-d-Acetate	GCST90200341	12:112590766-113090766	-0.29697924334827	0.499235618716951	0.551931776823196
MR-PCA	acetate	HMDB0000042	n-stearoyl-sphingosine (d18:1/18:0)*	HMDB0004950	met-d-Acetate	GCST90200341	15:43683941-44183941	-0.228414401730591	0.576372555993167	0.691886340801952
MR-PCA	acetate	HMDB0000042	n-stearoyl-sphingosine (d18:1/18:0)*	HMDB0004950	met-d-Acetate	GCST90200341	20:23910811-24695002	-0.0363511933797408	0.280706429021525	0.896962840054468
MR-PCA	acetate	HMDB0000042	n-stearoyl-sphingosine (d18:1/18:0)*	HMDB0004950	met-d-Acetate	GCST90200341	20:24698737-26432690	0.0029635012096557	0.209534014964818	0.988715660160359
MR-PCA	acetate	HMDB0000042	n-stearoyl-sphingosine (d18:1/18:0)*	HMDB0004950	met-d-Acetate	GCST90200341	20:32973832-34017690	-0.63251210245974	0.48125729335743	0.18874831360566
MR-PCA	glutamine	HMDB0000641	glycohyocholate	HMDB0000138	met-d-Gln	GCST90199935	1:213912734-214412734	0.0286148486351942	0.343111680694524	0.933535030799273
MR-PCA	glutamine	HMDB0000641	glycohyocholate	HMDB0000138	met-d-Gln	GCST90199935	2:26939063-28767861	0.271938323281169	0.245483005473012	0.267961838095437
MR-PCA	glutamine	HMDB0000641	glycohyocholate	HMDB0000138	met-d-Gln	GCST90199935	2:190998205-192033792	0.235217487198218	0.257141161242615	0.36032776961346
MR-PCA	glutamine	HMDB0000641	glycohyocholate	HMDB0000138	met-d-Gln	GCST90199935	2:211168890-211668890	-0.587851709807338	0.382832286312962	0.124652892948905
MR-PCA	glutamine	HMDB0000641	glycohyocholate	HMDB0000138	met-d-Gln	GCST90199935	3:38941335-39441335	-1.08765369669	0.552775584266787	0.0491114848290334
MR-PCA	glutamine	HMDB0000641	glycohyocholate	HMDB0000138	met-d-Gln	GCST90199935	3:52085887-52937605	-0.827006988790344	0.552813938485996	0.134654910584133
MR-PCA	glutamine	HMDB0000641	glycohyocholate	HMDB0000138	met-d-Gln	GCST90199935	3:121763465-122263465	-0.885959641193327	0.496301499553934	0.0742412310050863
MR-PCA	glutamine	HMDB0000641	glycohyocholate	HMDB0000138	met-d-Gln	GCST90199935	3:159689586-160441236	-0.285080257525738	0.363774354829633	0.433231819604268
MR-PCA	glutamine	HMDB0000641	glycohyocholate	HMDB0000138	met-d-Gln	GCST90199935	4:17991903-18491903	0.626425768090194	0.400772262412491	0.118041607461057
MR-PCA	glutamine	HMDB0000641	glycohyocholate	HMDB0000138	met-d-Gln	GCST90199935	5:55611894-56111894	0.337014542839923	0.366737235466736	0.3581197852647
MR-PCA	glutamine	HMDB0000641	glycohyocholate	HMDB0000138	met-d-Gln	GCST90199935	5:127968645-128468645	-0.420612458530278	0.501832800595524	0.401945013368509
MR-PCA	glutamine	HMDB0000641	glycohyocholate	HMDB0000138	met-d-Gln	GCST90199935	5:174698943-175198943	-0.26935491992761	0.308128240291289	0.382028409250279
MR-PCA	glutamine	HMDB0000641	glycohyocholate	HMDB0000138	met-d-Gln	GCST90199935	6:20425792-20925792	0.121687509909044	0.487328841886601	0.802816980722917
MR-PCA	glutamine	HMDB0000641	glycohyocholate	HMDB0000138	met-d-Gln	GCST90199935	6:56020405-56520405	-0.207531391856758	0.523330711892501	0.69169284961113
MR-PCA	glutamine	HMDB0000641	glycohyocholate	HMDB0000138	met-d-Gln	GCST90199935	6:126492728-127693092	0.556032941559812	0.347219106532289	0.109290734166748
MR-PCA	glutamine	HMDB0000641	glycohyocholate	HMDB0000138	met-d-Gln	GCST90199935	6:131635614-132135614	-0.21458284274908	0.447847239566922	0.63183694420546
MR-PCA	glutamine	HMDB0000641	glycohyocholate	HMDB0000138	met-d-Gln	GCST90199935	7:1635600-2135600	-0.753022354611349	0.675275817382711	0.264793427839907
MR-PCA	glutamine	HMDB0000641	glycohyocholate	HMDB0000138	met-d-Gln	GCST90199935	7:72772933-73272933	0.26688480030581	0.317110902461147	0.400004358835247
MR-PCA	glutamine	HMDB0000641	glycohyocholate	HMDB0000138	met-d-Gln	GCST90199935	8:17124777-17669461	0.257513823887192	0.313209083067297	0.41097522287693
MR-PCA	glutamine	HMDB0000641	glycohyocholate	HMDB0000138	met-d-Gln	GCST90199935	8:126231747-126731747	-0.470891900477381	0.421863704984052	0.264328791442628
MR-PCA	glutamine	HMDB0000641	glycohyocholate	HMDB0000138	met-d-Gln	GCST90199935	9:4040541-4540541	0.0475319555317717	0.354133085025717	0.893228136007822
MR-PCA	glutamine	HMDB0000641	glycohyocholate	HMDB0000138	met-d-Gln	GCST90199935	9:21884172-22384172	-0.207603584112766	0.401923885806193	0.605488045123002
MR-PCA	glutamine	HMDB0000641	glycohyocholate	HMDB0000138	met-d-Gln	GCST90199935	10:22676227-23176227	-0.0247754460039805	0.591812551213682	0.966607377247174
MR-PCA	glutamine	HMDB0000641	glycohyocholate	HMDB0000138	met-d-Gln	GCST90199935	10:98828483-99609412	0.0587947804228806	0.205470452234122	0.774765434639403
MR-PCA	glutamine	HMDB0000641	glycohyocholate	HMDB0000138	met-d-Gln	GCST90199935	10:114535278-115035278	0.192721810856629	0.526103934461574	0.714127133371464
MR-PCA	glutamine	HMDB0000641	glycohyocholate	HMDB0000138	met-d-Gln	GCST90199935	11:8005408-8505408	-0.400042218853574	0.269752203615235	0.138074705371169
MR-PCA	glutamine	HMDB0000641	glycohyocholate	HMDB0000138	met-d-Gln	GCST90199935	11:73860169-74360169	0.289336200883447	0.553702485753225	0.601288741683656
MR-PCA	glutamine	HMDB0000641	glycohyocholate	HMDB0000138	met-d-Gln	GCST90199935	12:4051876-4551876	0.849434814508583	0.388654679684618	0.0288465507115906
MR-PCA	glutamine	HMDB0000641	glycohyocholate	HMDB0000138	met-d-Gln	GCST90199935	12:46377388-47736079	-0.0157101063495286	0.220563737303075	0.94321704606612
MR-PCA	glutamine	HMDB0000641	glycohyocholate	HMDB0000138	met-d-Gln	GCST90199935	12:55949170-57674145	-0.168099692328779	0.0860300971746411	0.0507055029220831
MR-PCA	glutamine	HMDB0000641	glycohyocholate	HMDB0000138	met-d-Gln	GCST90199935	12:57753270-58582050	-0.320414292152223	0.295763985118713	0.278655531866417
MR-PCA	glutamine	HMDB0000641	glycohyocholate	HMDB0000138	met-d-Gln	GCST90199935	12:59330993-60240767	-0.0269210949509483	0.280399501997556	0.923512803850848
MR-PCA	glutamine	HMDB0000641	glycohyocholate	HMDB0000138	met-d-Gln	GCST90199935	14:21242229-21782312	0.244683727478631	0.230492588710864	0.288431510258483
MR-PCA	glutamine	HMDB0000641	glycohyocholate	HMDB0000138	met-d-Gln	GCST90199935	14:74940531-75440531	0.14378121635824	0.511107996809762	0.778470501581818
MR-PCA	glutamine	HMDB0000641	glycohyocholate	HMDB0000138	met-d-Gln	GCST90199935	14:94594947-95094947	-0.29423037427872	0.330078015620462	0.372716516786196
MR-PCA	glutamine	HMDB0000641	glycohyocholate	HMDB0000138	met-d-Gln	GCST90199935	14:100545139-101045139	0.260133931320808	0.416703236973193	0.53245248595715
MR-PCA	glutamine	HMDB0000641	glycohyocholate	HMDB0000138	met-d-Gln	GCST90199935	16:70118909-70618909	-0.603824989556752	0.541697806075962	0.264983396873074
MR-PCA	glutamine	HMDB0000641	glycohyocholate	HMDB0000138	met-d-Gln	GCST90199935	17:6935779-7435779	0.009229003736497	0.345454166837596	0.978686597362387
MR-PCA	glutamine	HMDB0000641	glycohyocholate	HMDB0000138	met-d-Gln	GCST90199935	17:25345818-25845818	-0.122713391977512	0.46985621189949	0.793959696723229
MR-PCA	glutamine	HMDB0000641	glycohyocholate	HMDB0000138	met-d-Gln	GCST90199935	18:31306350-31806350	-0.887916596819582	0.533764527492912	0.0962126511510833
MR-PCA	glutamine	HMDB0000641	glycohyocholate	HMDB0000138	met-d-Gln	GCST90199935	22:44074730-44574730	0.216360859442937	0.455639100749384	0.634892902377228
MR-PCA	taurine	HMDB0000251	glycerophosphoethanolamine	HMDB0000114	bioa_034	GCST90199808	19:54074995-54574995	-0.0283171433400926	0.105260275094794	0.787914115616655
MR-PCA	phenylalanine	HMDB0000159	myo-inositol	HMDB0000211	met-d-Phe	M19934	6:17868392-18368392	0.773022100146225	0.585861509830172	0.187014648624308
MR-PCA	phenylalanine	HMDB0000159	myo-inositol	HMDB0000211	met-d-Phe	M19934	11:57019429-57519429	0.218551963097167	0.346473990957368	0.528178532933389
MR-PCA	phenylalanine	HMDB0000159	myo-inositol	HMDB0000211	met-d-Phe	M19934	12:56671418-57171418	-0.200445564698347	0.610328435555221	0.742592265180918
MR-PCA	phenylalanine	HMDB0000159	myo-inositol	HMDB0000211	met-d-Phe	M19934	12:102890425-104124563	-0.125542890125637	0.149231125945443	0.40019961758601
MR-PCA	phenylalanine	HMDB0000159	myo-inositol	HMDB0000211	met-d-Phe	M19934	14:55161744-55661744	0.404802410805336	0.358359313169553	0.258645127869993
MR-PCA	phenylalanine	HMDB0000159	myo-inositol	HMDB0000211	met-d-Phe	M19934	16:16004626-16504626	0.853876536283317	0.569744556086865	0.133951308148325
MR-PCA	isoleucine	HMDB0000172	glutamate	HMDB0000148	bioa_010	GCST90200412	2:27480940-27980940	0.629580422913692	0.606583404223884	0.299310850753996
MR-PCA	isoleucine	HMDB0000172	glutamate	HMDB0000148	bioa_010	GCST90200412	4:88976422-89476422	-0.331635382507651	0.203008561998403	0.102342251367591
MR-PCA	isoleucine	HMDB0000172	glutamate	HMDB0000148	bioa_010	GCST90200412	12:56615040-57115040	0.25845852151656	0.564722917842278	0.647187274745339
MR-PCA	isoleucine	HMDB0000172	glutamate	HMDB0000148	bioa_010	GCST90200412	16:70059237-70559237	0.4492096652695	0.325313044783181	0.1673240015316
MR-PCA	betaine	HMDB0000043	sarcosine	HMDB0000271	M03141	bioa_031	2:211337631-211837631	-0.0673839895712836	0.0554870524944215	0.224591486518214
MR-PCA	betaine	HMDB0000043	sarcosine	HMDB0000271	M03141	bioa_031	5:78095798-78666416	0.0408278023078775	0.0498034132286735	0.412341990003855
MR-PCA	betaine	HMDB0000043	sarcosine	HMDB0000271	M03141	bioa_031	12:30349-530349	-0.0737975880083946	0.0766874571113557	0.33589075650352
MR-PCA	betaine	HMDB0000043	sarcosine	HMDB0000271	M03141	bioa_031	21:44237404-44737404	-0.17784325218617	0.0647229643917154	0.0060003688392302
MR-PCA	histidine	HMDB0000177	hypoxanthine	HMDB0000157	bioa_009	M03127	2:27492603-27992603	0.138240177401344	0.394165439387501	0.725801323456487
MR-PCA	histidine	HMDB0000177	hypoxanthine	HMDB0000157	bioa_009	M03127	2:211331245-211831245	-0.129606040832775	0.389316045117573	0.739204477172802
MR-PCA	histidine	HMDB0000177	hypoxanthine	HMDB0000157	bioa_009	M03127	3:186208322-186708322	-0.251628041930667	0.333188664175764	0.450121853583812
MR-PCA	histidine	HMDB0000177	hypoxanthine	HMDB0000157	bioa_009	M03127	4:186893802-187393802	-0.423309102220294	0.263992916495307	0.108827266789038
MR-PCA	histidine	HMDB0000177	hypoxanthine	HMDB0000157	bioa_009	M03127	8:145389726-145889726	-0.134710875331594	0.562865355632734	0.810849277881018
MR-PCA	histidine	HMDB0000177	hypoxanthine	HMDB0000157	bioa_009	M03127	9:135904304-136404304	0.842178991644866	0.44494063537499	0.0583858598372098
MR-PCA	histidine	HMDB0000177	hypoxanthine	HMDB0000157	bioa_009	M03127	12:56615040-57115040	0.462736473453112	0.425446394413884	0.27674995739595
MR-PCA	histidine	HMDB0000177	hypoxanthine	HMDB0000157	bioa_009	M03127	12:96083535-96730076	0.0785724588428696	0.163113438401965	0.630015959248862
MR-PCA	histidine	HMDB0000177	hypoxanthine	HMDB0000157	bioa_009	M03127	14:21229605-21729605	0.144195570674632	0.248714922422008	0.562074828718655
MR-PCA	histidine	HMDB0000177	hypoxanthine	HMDB0000157	bioa_009	M03127	15:58473939-58973939	-0.32855085559599	0.395572928764619	0.406216805117826
MR-PCA	4-methyl-2-oxopentanoate	HMDB0000695	inositol 1-phosphate (i1p)	HMDB0000213	M22116	M01481	4:88976422-89476422	0.661048982910636	0.304366483750258	0.0298643425376549
MR-PCA	4-methyl-2-oxopentanoate	HMDB0000695	inositol 1-phosphate (i1p)	HMDB0000213	M22116	M01481	13:48209901-48709901	0.529127009721335	0.37522423432754	0.158491811801549
MR-PCA	creatinine	HMDB0000562	creatinine	HMDB0000562	met-d-Creatinine	M00513	1:62775942-63275942	1.03958324551752	0.545492467676403	0.0566800372375231
MR-PCA	creatinine	HMDB0000562	creatinine	HMDB0000562	met-d-Creatinine	M00513	1:78344069-78844069	0.0021547942379022	0.598543934822591	0.997127573699526
MR-PCA	creatinine	HMDB0000562	creatinine	HMDB0000562	met-d-Creatinine	M00513	1:150079982-151190625	0.0940241624281282	0.449730270534872	0.834395234429219
MR-PCA	creatinine	HMDB0000562	creatinine	HMDB0000562	met-d-Creatinine	M00513	1:212502129-213002129	0.581833492984486	0.502152005141817	0.246586639851144
MR-PCA	creatinine	HMDB0000562	creatinine	HMDB0000562	met-d-Creatinine	M00513	2:15538692-16038692	0.109540121283034	0.529494715242676	0.83610615074629
MR-PCA	creatinine	HMDB0000562	creatinine	HMDB0000562	met-d-Creatinine	M00513	2:18426203-18926203	-0.0782068004335169	0.540019002760374	0.88485116561317
MR-PCA	creatinine	HMDB0000562	creatinine	HMDB0000562	met-d-Creatinine	M00513	2:54331356-54831356	-0.48050521673368	0.556847528882388	0.388190985247182
MR-PCA	creatinine	HMDB0000562	creatinine	HMDB0000562	met-d-Creatinine	M00513	2:73303397-74097901	-0.191757566196975	0.577489086845813	0.739848477424652
MR-PCA	creatinine	HMDB0000562	creatinine	HMDB0000562	met-d-Creatinine	M00513	2:121056440-121556440	0.51554839428917	0.466442723237962	0.26903959899613
MR-PCA	creatinine	HMDB0000562	creatinine	HMDB0000562	met-d-Creatinine	M00513	2:176734544-177234544	0.0563352489367735	0.439867061656241	0.89809092452667
MR-PCA	creatinine	HMDB0000562	creatinine	HMDB0000562	met-d-Creatinine	M00513	2:211293055-211793055	0.193101426752028	0.460935887323865	0.675264824994803
MR-PCA	creatinine	HMDB0000562	creatinine	HMDB0000562	met-d-Creatinine	M00513	2:217394852-217894852	0.846294834362791	0.611372058279943	0.166280384797789
MR-PCA	creatinine	HMDB0000562	creatinine	HMDB0000562	met-d-Creatinine	M00513	2:220108198-220608198	0.531277707616238	0.560444365319879	0.343150847070916
MR-PCA	creatinine	HMDB0000562	creatinine	HMDB0000562	met-d-Creatinine	M00513	3:38187471-38687471	0.283195560318572	0.567592453893834	0.61782043553729
MR-PCA	creatinine	HMDB0000562	creatinine	HMDB0000562	met-d-Creatinine	M00513	3:121465319-121965319	0.0118903424279331	0.663923246879727	0.985711279782382
MR-PCA	creatinine	HMDB0000562	creatinine	HMDB0000562	met-d-Creatinine	M00513	3:141462708-141962708	0.132821377578635	0.511502212496707	0.795118941731032
MR-PCA	creatinine	HMDB0000562	creatinine	HMDB0000562	met-d-Creatinine	M00513	3:185024780-185524780	0.853329828836099	0.630473369384384	0.17590398961443
MR-PCA	creatinine	HMDB0000562	creatinine	HMDB0000562	met-d-Creatinine	M00513	4:76880934-77664144	0.13299178868846	0.266884458209488	0.618263991265422
MR-PCA	creatinine	HMDB0000562	creatinine	HMDB0000562	met-d-Creatinine	M00513	4:103323863-104102802	0.637528822303097	0.511146611082474	0.212304975732633
MR-PCA	creatinine	HMDB0000562	creatinine	HMDB0000562	met-d-Creatinine	M00513	5:39144851-39644851	0.469145775042356	0.430539516491449	0.275858760776416
MR-PCA	creatinine	HMDB0000562	creatinine	HMDB0000562	met-d-Creatinine	M00513	5:53045546-53835870	-0.388675359429374	0.363829409211758	0.285389668502088
MR-PCA	creatinine	HMDB0000562	creatinine	HMDB0000562	met-d-Creatinine	M00513	5:176565124-177065124	0.58189127412305	0.371620620000873	0.117390589442079
MR-PCA	creatinine	HMDB0000562	creatinine	HMDB0000562	met-d-Creatinine	M00513	6:43556335-44056335	1.6040327627105	0.46904587650306	0.0006267226209861
MR-PCA	creatinine	HMDB0000562	creatinine	HMDB0000562	met-d-Creatinine	M00513	6:108750742-109250742	0.515058944990147	0.521321992768692	0.323159397022611
MR-PCA	creatinine	HMDB0000562	creatinine	HMDB0000562	met-d-Creatinine	M00513	6:133547208-134047208	0.6639597099284	0.48983242170177	0.175263598114968
MR-PCA	creatinine	HMDB0000562	creatinine	HMDB0000562	met-d-Creatinine	M00513	6:160418389-160927934	1.24571824839422	0.28608586839728	1.33461801963961e-05
MR-PCA	creatinine	HMDB0000562	creatinine	HMDB0000562	met-d-Creatinine	M00513	7:25488956-25988956	0.952546331987245	0.494335497457782	0.0539892538542144
MR-PCA	creatinine	HMDB0000562	creatinine	HMDB0000562	met-d-Creatinine	M00513	7:76984640-77791673	0.367471848926792	0.572479100496698	0.520940933628114
MR-PCA	creatinine	HMDB0000562	creatinine	HMDB0000562	met-d-Creatinine	M00513	7:128492221-128992221	0.504762513463587	0.591327523995371	0.393321654184681
MR-PCA	creatinine	HMDB0000562	creatinine	HMDB0000562	met-d-Creatinine	M00513	7:151165041-151665041	-0.0434429442027956	0.30177830610777	0.88553483155765
MR-PCA	creatinine	HMDB0000562	creatinine	HMDB0000562	met-d-Creatinine	M00513	7:155370831-155870831	0.54134107726933	0.434929649931398	0.213255453792145
MR-PCA	creatinine	HMDB0000562	creatinine	HMDB0000562	met-d-Creatinine	M00513	8:8031142-9250941	0.139996310158588	0.442451604688941	0.751690988187824
MR-PCA	creatinine	HMDB0000562	creatinine	HMDB0000562	met-d-Creatinine	M00513	8:10561829-11945872	-0.210498506731766	0.472702229328585	0.656096541633145
MR-PCA	creatinine	HMDB0000562	creatinine	HMDB0000562	met-d-Creatinine	M00513	8:19609539-20109539	0.481950389427146	0.482034582406067	0.31739504128013
MR-PCA	creatinine	HMDB0000562	creatinine	HMDB0000562	met-d-Creatinine	M00513	8:23527006-24027006	0.400673781551123	0.526294640989886	0.446471465662405
MR-PCA	creatinine	HMDB0000562	creatinine	HMDB0000562	met-d-Creatinine	M00513	9:71184707-71684707	0.586365506298571	0.462441625504165	0.204806039702415
MR-PCA	creatinine	HMDB0000562	creatinine	HMDB0000562	met-d-Creatinine	M00513	10:52398454-52898454	0.343269543648109	0.53023363268407	0.517377623372978
MR-PCA	creatinine	HMDB0000562	creatinine	HMDB0000562	met-d-Creatinine	M00513	11:15629946-16129946	0.0372249582854067	0.566927400958672	0.947647809639333
MR-PCA	creatinine	HMDB0000562	creatinine	HMDB0000562	met-d-Creatinine	M00513	11:30504837-31294673	-0.155997822481047	0.445092625174905	0.725975531444771
MR-PCA	creatinine	HMDB0000562	creatinine	HMDB0000562	met-d-Creatinine	M00513	11:116373213-117240760	-0.029165763792018	0.348186735573501	0.933243500182807
MR-PCA	creatinine	HMDB0000562	creatinine	HMDB0000562	met-d-Creatinine	M00513	15:41118334-41871842	-0.210545212900019	0.494276370537118	0.670132201746606
MR-PCA	creatinine	HMDB0000562	creatinine	HMDB0000562	met-d-Creatinine	M00513	15:45400360-46179051	0.764542303704913	0.320289864568534	0.016984991480068
MR-PCA	creatinine	HMDB0000562	creatinine	HMDB0000562	met-d-Creatinine	M00513	15:53700578-54200578	0.428945452621076	0.50735621182575	0.397858380277709
MR-PCA	creatinine	HMDB0000562	creatinine	HMDB0000562	met-d-Creatinine	M00513	15:76097375-76597375	0.840912838525652	0.499107418328147	0.092020722812611
MR-PCA	creatinine	HMDB0000562	creatinine	HMDB0000562	met-d-Creatinine	M00513	16:20142332-21335139	0.757374266841211	0.267755295215329	0.0046751198412018
MR-PCA	creatinine	HMDB0000562	creatinine	HMDB0000562	met-d-Creatinine	M00513	16:89453424-89953424	0.626133536106789	0.568016425425965	0.270324360100925
MR-PCA	creatinine	HMDB0000562	creatinine	HMDB0000562	met-d-Creatinine	M00513	17:19176536-19724875	0.29179809579619	0.646559711108957	0.651766993903993
MR-PCA	creatinine	HMDB0000562	creatinine	HMDB0000562	met-d-Creatinine	M00513	17:37200083-37954217	1.22126593910971	0.428541355047848	0.0043743908515464
MR-PCA	creatinine	HMDB0000562	creatinine	HMDB0000562	met-d-Creatinine	M00513	17:58690466-59700441	0.400700517123613	0.341130674345538	0.240144895660251
MR-PCA	creatinine	HMDB0000562	creatinine	HMDB0000562	met-d-Creatinine	M00513	19:32940263-33709298	-0.106896011799297	0.481907795932003	0.824455262302184
MR-PCA	creatinine	HMDB0000562	creatinine	HMDB0000562	met-d-Creatinine	M00513	20:32653904-33537782	1.39693387665936	0.544068253174838	0.0102413809706155
MR-PCA	creatinine	HMDB0000562	creatinine	HMDB0000562	met-d-Creatinine	M00513	22:38345240-38845240	1.03705213896485	0.524796967440705	0.0481432686841509
MR-PCA	asparagine	HMDB0000168	glucuronate	HMDB0000127	M34283	GCST90199641	11:61916235-62416235	-0.246277882487762	0.150221670032989	0.101123779583828
MR-PCA	asparagine	HMDB0000168	glucuronate	HMDB0000127	M34283	GCST90199641	14:104016664-104812812	0.0382117654702645	0.123716521760138	0.757423840768103
MR-PCA	n-acetylornithine	HMDB0003357	glycerol	HMDB0000131	M15630	M15122	2:73124156-74349562	-0.0004676008286046	0.0250127321238829	0.985084806033156
MR-PCA	valine	HMDB0000883	cortisol	HMDB0000063	M01649	GCST90200378	4:88976422-89476422	-0.151333566317143	0.125290937202535	0.227102177429247
MR-PCA	isoleucine	HMDB0000172	1-methylxanthine	HMDB0010738	met-d-Ile	GCST90199763	2:27480940-28253174	-0.0019867807970907	0.402935887601052	0.996065837397277
MR-PCA	isoleucine	HMDB0000172	1-methylxanthine	HMDB0010738	met-d-Ile	GCST90199763	2:165251927-165751927	0.386769827577966	0.486710844414921	0.426811081505011
MR-PCA	isoleucine	HMDB0000172	1-methylxanthine	HMDB0010738	met-d-Ile	GCST90199763	4:88890833-89475171	0.0593180384966497	0.17846331327993	0.739600636102911
MR-PCA	isoleucine	HMDB0000172	1-methylxanthine	HMDB0010738	met-d-Ile	GCST90199763	8:76193463-76693463	0.513636091556715	0.452727721526926	0.256569602804704
MR-PCA	isoleucine	HMDB0000172	1-methylxanthine	HMDB0010738	met-d-Ile	GCST90199763	12:56611458-57111458	0.601343578528258	0.34005821381137	0.0770016060380448
MR-PCA	isoleucine	HMDB0000172	1-methylxanthine	HMDB0010738	met-d-Ile	GCST90199763	16:69331471-69831471	0.502261926201256	0.357867298022787	0.160471811012317
MR-PCA	isoleucine	HMDB0000172	1-methylxanthine	HMDB0010738	met-d-Ile	GCST90199763	16:69865519-70914672	0.158817694964138	0.300756565840618	0.597457270585167
MR-PCA	isoleucine	HMDB0000172	1-methylxanthine	HMDB0010738	met-d-Ile	GCST90199763	17:6935779-7435779	0.239443790262501	0.327485130537192	0.464681872744154
MR-PCA	isoleucine	HMDB0000172	1-methylxanthine	HMDB0010738	met-d-Ile	GCST90199763	19:49069664-49569664	-0.0365856448884101	0.281108618819721	0.896449558655362
MR-PCA	glycine	HMDB0000123	1-methylnicotinamide	HMDB0000699	M32338	GCST90200406	2:211289363-212090389	-0.0328515859094391	0.0407441400450143	0.420075750869772
MR-PCA	n-acetylornithine	HMDB0003357	alpha-ketoglutarate	HMDB0000208	bioa_023	GCST90200455	2:72878681-74437061	-0.0056746812503365	0.0239150023462036	0.812435376384544
MR-PCA	n-acetylornithine	HMDB0003357	alpha-ketoglutarate	HMDB0000208	bioa_023	GCST90200455	5:950573-1450573	-0.401254716258489	0.235513079638715	0.0884283527736432
MR-PCA	n-acetylornithine	HMDB0003357	alpha-ketoglutarate	HMDB0000208	bioa_023	GCST90200455	17:37301988-37801988	0.495116991656704	0.294304151768732	0.0925046772127531
MR-PCA	kynurenine	HMDB0000684	heme	HMDB0003178	M15140	M32593	8:39556267-40056267	0.0487039266230135	0.155178658509236	0.753629560254838
