## Supplementary material for "MR-link-2: pleiotropy robust *cis* Mendelian randomization validated in four independent gold-standard datasets of causality": Table S6 in tab separated txt.gz format: supplementary_table_6_regional_mr_results.txt (part 277 of 280)

method	exposure name	exposure hmdb_id	outcome name	outcome hmdb_id	exposure accession	outcome accession	associated region	alpha estimate	se(alpha)	P(alpha)	ivs in region
MR-PCA	kynurenine	HMDB0000684	heme	HMDB0003178	M15140	M32593	12:111634608-112134608	0.0938409137479937	0.124430310472536	0.450750495297284
MR-PCA	kynurenine	HMDB0000684	heme	HMDB0003178	M15140	M32593	12:112341686-113156415	0.205187272460363	0.15530881591367	0.18644914260597
MR-PCA	kynurenine	HMDB0000684	heme	HMDB0003178	M15140	M32593	16:87628822-88128822	-0.0370416802774343	0.0938555402030471	0.693088693091462
MR-PCA	tryptophan	HMDB0000929	allantoin	HMDB0000462	bioa_020	GCST90200286	4:156560755-157060755	0.0354407079860676	0.143929633061872	0.805499275794132
MR-PCA	tryptophan	HMDB0000929	allantoin	HMDB0000462	bioa_020	GCST90200286	6:111336667-112095774	0.0378800274792374	0.168835423259593	0.822476676934667
MR-PCA	creatinine	HMDB0000562	phenylalanine	HMDB0000159	met-d-Creatinine	M00064	1:62775942-63275942	0.240774994414552	0.545877031370402	0.659155674194923
MR-PCA	creatinine	HMDB0000562	phenylalanine	HMDB0000159	met-d-Creatinine	M00064	1:78344069-78844069	0.887676397813089	0.598860948699244	0.138267232967078
MR-PCA	creatinine	HMDB0000562	phenylalanine	HMDB0000159	met-d-Creatinine	M00064	1:150079982-151190625	1.08180288093167	0.449860257516689	0.0161833922434088
MR-PCA	creatinine	HMDB0000562	phenylalanine	HMDB0000159	met-d-Creatinine	M00064	1:212502129-213002129	-0.44271842660898	0.502407127418769	0.378212524242674
MR-PCA	creatinine	HMDB0000562	phenylalanine	HMDB0000159	met-d-Creatinine	M00064	2:15538692-16038692	0.0518367695253497	0.529748842004627	0.922050136463157
MR-PCA	creatinine	HMDB0000562	phenylalanine	HMDB0000159	met-d-Creatinine	M00064	2:18426203-18926203	0.0454220223046579	0.540316615683704	0.933004301776613
MR-PCA	creatinine	HMDB0000562	phenylalanine	HMDB0000159	met-d-Creatinine	M00064	2:54331356-54831356	-0.0241961513075985	0.557108614733332	0.96535744137626
MR-PCA	creatinine	HMDB0000562	phenylalanine	HMDB0000159	met-d-Creatinine	M00064	2:73303397-74097901	-0.851252780475609	0.577744225457936	0.140641139910582
MR-PCA	creatinine	HMDB0000562	phenylalanine	HMDB0000159	met-d-Creatinine	M00064	2:121056440-121556440	0.472922934177333	0.466633576221714	0.310831826989143
MR-PCA	creatinine	HMDB0000562	phenylalanine	HMDB0000159	met-d-Creatinine	M00064	2:176734544-177234544	0.105543242877207	0.44005036458453	0.810451541906247
MR-PCA	creatinine	HMDB0000562	phenylalanine	HMDB0000159	met-d-Creatinine	M00064	2:211293055-211793055	-0.785432766919431	0.461217394910246	0.0885763690542694
MR-PCA	creatinine	HMDB0000562	phenylalanine	HMDB0000159	met-d-Creatinine	M00064	2:217394852-217894852	0.0307981458597797	0.611775401877397	0.959849661489129
MR-PCA	creatinine	HMDB0000562	phenylalanine	HMDB0000159	met-d-Creatinine	M00064	2:220108198-220608198	-0.448960494222312	0.560710698758898	0.423305923237153
MR-PCA	creatinine	HMDB0000562	phenylalanine	HMDB0000159	met-d-Creatinine	M00064	3:38187471-38687471	0.0533747482909248	0.567873842694389	0.925116700601291
MR-PCA	creatinine	HMDB0000562	phenylalanine	HMDB0000159	met-d-Creatinine	M00064	3:121465319-121965319	-1.0007703470566	0.66413040553378	0.131839287338158
MR-PCA	creatinine	HMDB0000562	phenylalanine	HMDB0000159	met-d-Creatinine	M00064	3:141462708-141962708	0.434814197960166	0.511729148338437	0.395494136439815
MR-PCA	creatinine	HMDB0000562	phenylalanine	HMDB0000159	met-d-Creatinine	M00064	3:185024780-185524780	-0.415432508733118	0.630831367713944	0.510186295070454
MR-PCA	creatinine	HMDB0000562	phenylalanine	HMDB0000159	met-d-Creatinine	M00064	4:76880934-77664144	-0.48255699662768	0.266988357521015	0.0706986272142454
MR-PCA	creatinine	HMDB0000562	phenylalanine	HMDB0000159	met-d-Creatinine	M00064	4:103323863-104102802	-0.271592091876887	0.51146054687979	0.595409916267897
MR-PCA	creatinine	HMDB0000562	phenylalanine	HMDB0000159	met-d-Creatinine	M00064	5:39144851-39644851	-0.133499018657832	0.430768740686951	0.756630319178384
MR-PCA	creatinine	HMDB0000562	phenylalanine	HMDB0000159	met-d-Creatinine	M00064	5:53045546-53835870	0.208314707727597	0.364017697521309	0.56714223411446
MR-PCA	creatinine	HMDB0000562	phenylalanine	HMDB0000159	met-d-Creatinine	M00064	5:176565124-177065124	0.72250670779847	0.37175078193302	0.0519528326676804
MR-PCA	creatinine	HMDB0000562	phenylalanine	HMDB0000159	met-d-Creatinine	M00064	6:43556335-44056335	-0.146697609451058	0.469446402969274	0.754667671257282
MR-PCA	creatinine	HMDB0000562	phenylalanine	HMDB0000159	met-d-Creatinine	M00064	6:108750742-109250742	-0.512159193599658	0.521571802388748	0.326122816779682
MR-PCA	creatinine	HMDB0000562	phenylalanine	HMDB0000159	met-d-Creatinine	M00064	6:133547208-134047208	-1.01891990048439	0.490070609549251	0.0376055169929151
MR-PCA	creatinine	HMDB0000562	phenylalanine	HMDB0000159	met-d-Creatinine	M00064	6:160418389-160927934	0.0993260670886994	0.286364196450206	0.728702317899939
MR-PCA	creatinine	HMDB0000562	phenylalanine	HMDB0000159	met-d-Creatinine	M00064	7:25488956-25988956	-0.0493612951136083	0.494623530324677	0.920506532075431
MR-PCA	creatinine	HMDB0000562	phenylalanine	HMDB0000159	met-d-Creatinine	M00064	7:76984640-77791673	-0.242983240749145	0.572828459543794	0.671433444607431
MR-PCA	creatinine	HMDB0000562	phenylalanine	HMDB0000159	met-d-Creatinine	M00064	7:128492221-128992221	0.710878021812187	0.591587406312313	0.229501116482718
MR-PCA	creatinine	HMDB0000562	phenylalanine	HMDB0000159	met-d-Creatinine	M00064	7:151165041-151665041	0.608175508661901	0.301851603546653	0.0439239082621704
MR-PCA	creatinine	HMDB0000562	phenylalanine	HMDB0000159	met-d-Creatinine	M00064	7:155370831-155870831	0.408834212799712	0.43514026699726	0.347450585949559
MR-PCA	creatinine	HMDB0000562	phenylalanine	HMDB0000159	met-d-Creatinine	M00064	8:8031142-9250941	0.261857670303739	0.442666828516005	0.554154827021494
MR-PCA	creatinine	HMDB0000562	phenylalanine	HMDB0000159	met-d-Creatinine	M00064	8:10561829-11945872	0.561896308284348	0.472928005406638	0.234785230866853
MR-PCA	creatinine	HMDB0000562	phenylalanine	HMDB0000159	met-d-Creatinine	M00064	8:19609539-20109539	0.194050528657403	0.482300414295296	0.687431104732217
MR-PCA	creatinine	HMDB0000562	phenylalanine	HMDB0000159	met-d-Creatinine	M00064	8:23527006-24027006	-0.603551327463508	0.526534098762617	0.251682598718624
MR-PCA	creatinine	HMDB0000562	phenylalanine	HMDB0000159	met-d-Creatinine	M00064	9:71184707-71684707	-0.154771817994829	0.462696833369402	0.738002735670306
MR-PCA	creatinine	HMDB0000562	phenylalanine	HMDB0000159	met-d-Creatinine	M00064	10:52398454-52898454	-0.588588550341861	0.530503279706101	0.267218476842557
MR-PCA	creatinine	HMDB0000562	phenylalanine	HMDB0000159	met-d-Creatinine	M00064	11:15629946-16129946	0.575595473812966	0.567211838882383	0.310210504382944
MR-PCA	creatinine	HMDB0000562	phenylalanine	HMDB0000159	met-d-Creatinine	M00064	11:30504837-31294673	-0.5368301825443	0.445360233880653	0.2280550239025
MR-PCA	creatinine	HMDB0000562	phenylalanine	HMDB0000159	met-d-Creatinine	M00064	11:116373213-117240760	0.398746447073627	0.348368379010018	0.252370133235509
MR-PCA	creatinine	HMDB0000562	phenylalanine	HMDB0000159	met-d-Creatinine	M00064	15:41118334-41871842	-0.695454581598258	0.494492615610963	0.159605280059275
MR-PCA	creatinine	HMDB0000562	phenylalanine	HMDB0000159	met-d-Creatinine	M00064	15:45400360-46179051	0.220893757983248	0.32054077595981	0.490742457792463
MR-PCA	creatinine	HMDB0000562	phenylalanine	HMDB0000159	met-d-Creatinine	M00064	15:53700578-54200578	0.526832396036777	0.50758290128263	0.299305511718854
MR-PCA	creatinine	HMDB0000562	phenylalanine	HMDB0000159	met-d-Creatinine	M00064	15:76097375-76597375	0.356269299710475	0.499407556732815	0.475608246350401
MR-PCA	creatinine	HMDB0000562	phenylalanine	HMDB0000159	met-d-Creatinine	M00064	16:20142332-21335139	-0.144372457235718	0.267910815090943	0.589967913962896
MR-PCA	creatinine	HMDB0000562	phenylalanine	HMDB0000159	met-d-Creatinine	M00064	16:89453424-89953424	1.24004840020379	0.568185148364008	0.0290746866106621
MR-PCA	creatinine	HMDB0000562	phenylalanine	HMDB0000159	met-d-Creatinine	M00064	17:19176536-19724875	-0.799627307635724	0.64683033259515	0.216375239284487
MR-PCA	creatinine	HMDB0000562	phenylalanine	HMDB0000159	met-d-Creatinine	M00064	17:37200083-37954217	0.330726501093521	0.428835417801828	0.440576472132239
MR-PCA	creatinine	HMDB0000562	phenylalanine	HMDB0000159	met-d-Creatinine	M00064	17:58690466-59700441	-0.29685827418338	0.341290887864045	0.384404170385428
MR-PCA	creatinine	HMDB0000562	phenylalanine	HMDB0000159	met-d-Creatinine	M00064	19:32940263-33709298	-0.187720330620416	0.48215808500633	0.697029402987164
MR-PCA	creatinine	HMDB0000562	phenylalanine	HMDB0000159	met-d-Creatinine	M00064	20:32653904-33537782	-0.380381370730511	0.544523841460999	0.484828431058409
MR-PCA	creatinine	HMDB0000562	phenylalanine	HMDB0000159	met-d-Creatinine	M00064	22:38345240-38845240	-0.368041970849955	0.525120374018177	0.483383132693923
MR-PCA	phenylalanine	HMDB0000159	tyrosine	HMDB0000158	M00064	bioa_021	12:103007876-103507876	-0.139083484829802	0.043716745748338	0.0014653004816413
MR-PCA	uridine	HMDB0000296	cortisol	HMDB0000063	M00606	M01712	1:20665172-21165172	-0.218840976130046	0.161848565510211	0.176332397375387
MR-PCA	uridine	HMDB0000296	cortisol	HMDB0000063	M00606	M01712	7:47852911-48352911	0.001439695134947	0.151495048968977	0.992417618673688
MR-PCA	uridine	HMDB0000296	cortisol	HMDB0000063	M00606	M01712	22:50721752-51221752	-0.184650230595733	0.112997615095471	0.102236316950184
MR-PCA	adenosine	HMDB0000050	creatinine	HMDB0000562	M00555	M00513	1:109564880-110064880	-0.136303023182964	0.143355943633124	0.341705232664715
MR-PCA	adenosine	HMDB0000050	creatinine	HMDB0000562	M00555	M00513	6:96128415-96628415	-0.102448696454927	0.258391927087402	0.691746776887543
MR-PCA	valine	HMDB0000883	cysteine	HMDB0000574	met-d-Val	M31453	2:27480940-28253616	0.126187941732067	0.381821217056258	0.741030048732881
MR-PCA	valine	HMDB0000883	cysteine	HMDB0000574	met-d-Val	M31453	2:64975088-65475088	0.0010477596106164	0.277364489596375	0.996985954367448
MR-PCA	valine	HMDB0000883	cysteine	HMDB0000574	met-d-Val	M31453	2:165251927-165751927	0.36994117555655	0.442469486911854	0.403108262799852
MR-PCA	valine	HMDB0000883	cysteine	HMDB0000574	met-d-Val	M31453	2:226858446-227358446	0.573037042241454	0.668692026614525	0.391471352707417
MR-PCA	valine	HMDB0000883	cysteine	HMDB0000574	met-d-Val	M31453	3:135701113-136578270	-0.407258346110174	0.74325703570734	0.583734870283364
MR-PCA	valine	HMDB0000883	cysteine	HMDB0000574	met-d-Val	M31453	4:88882515-89510546	0.0840439647985767	0.154100061603733	0.585488296484188
MR-PCA	valine	HMDB0000883	cysteine	HMDB0000574	met-d-Val	M31453	12:56199875-57115338	0.352523759838678	0.424119671520548	0.405866662595224
MR-PCA	valine	HMDB0000883	cysteine	HMDB0000574	met-d-Val	M31453	12:122278263-122778263	0.197457572460413	0.577755722464879	0.732526594447232
MR-PCA	valine	HMDB0000883	cysteine	HMDB0000574	met-d-Val	M31453	16:69315747-70918195	0.0860383816019567	0.272228290868516	0.751962799840924
MR-PCA	valine	HMDB0000883	cysteine	HMDB0000574	met-d-Val	M31453	17:6935779-7435779	0.131135280093925	0.392695265196402	0.7384274806682
MR-PCA	valine	HMDB0000883	cysteine	HMDB0000574	met-d-Val	M31453	17:79384062-79884062	-0.740565133478065	0.698071190407759	0.288747454750838
MR-PCA	valine	HMDB0000883	cysteine	HMDB0000574	met-d-Val	M31453	19:49050431-49611255	0.279594602016098	0.472164897182595	0.553747087232687
MR-PCA	valine	HMDB0000883	cysteine	HMDB0000574	met-d-Val	M31453	22:18665347-19165347	-1.05675161446857	0.436913701550302	0.015577212743474
MR-PCA	pyruvate	HMDB0000243	5-acetylamino-6-formylamino-3-methyluracil	HMDB0011105	met-d-Pyruvate	GCST90200680	1:25486369-25986369	-0.255618659020118	0.556488191817546	0.645988256096497
MR-PCA	pyruvate	HMDB0000243	5-acetylamino-6-formylamino-3-methyluracil	HMDB0011105	met-d-Pyruvate	GCST90200680	1:154991807-156271079	-0.440623532637404	0.295847970836517	0.13639313061122
MR-PCA	pyruvate	HMDB0000243	5-acetylamino-6-formylamino-3-methyluracil	HMDB0011105	met-d-Pyruvate	GCST90200680	1:207429229-207929229	0.347395905909854	0.519153590648919	0.503394538253914
MR-PCA	pyruvate	HMDB0000243	5-acetylamino-6-formylamino-3-methyluracil	HMDB0011105	met-d-Pyruvate	GCST90200680	2:27480940-28253616	-0.23226953514066	0.44427128645967	0.601106379901559
MR-PCA	pyruvate	HMDB0000243	5-acetylamino-6-formylamino-3-methyluracil	HMDB0011105	met-d-Pyruvate	GCST90200680	2:60468043-60968043	0.169439679718658	0.383475959253697	0.658596193302249
MR-PCA	pyruvate	HMDB0000243	5-acetylamino-6-formylamino-3-methyluracil	HMDB0011105	met-d-Pyruvate	GCST90200680	2:173097338-173854224	0.0464717962050074	0.213213042331691	0.827460710556617
MR-PCA	pyruvate	HMDB0000243	5-acetylamino-6-formylamino-3-methyluracil	HMDB0011105	met-d-Pyruvate	GCST90200680	3:56611222-57111222	0.588644764923162	0.391573671393306	0.132766923642265
MR-PCA	pyruvate	HMDB0000243	5-acetylamino-6-formylamino-3-methyluracil	HMDB0011105	met-d-Pyruvate	GCST90200680	5:35956855-36456855	0.0184038406591923	0.404530205695003	0.963713274549235
MR-PCA	pyruvate	HMDB0000243	5-acetylamino-6-formylamino-3-methyluracil	HMDB0011105	met-d-Pyruvate	GCST90200680	5:131157493-131957429	0.453242020079879	0.43726339733555	0.299949202656957
MR-PCA	pyruvate	HMDB0000243	5-acetylamino-6-formylamino-3-methyluracil	HMDB0011105	met-d-Pyruvate	GCST90200680	7:50177982-50677982	0.330733199347173	0.418486983192822	0.429348489814241
MR-PCA	pyruvate	HMDB0000243	5-acetylamino-6-formylamino-3-methyluracil	HMDB0011105	met-d-Pyruvate	GCST90200680	8:106322270-106822270	0.386400708310348	0.481120516980543	0.421901536531068
MR-PCA	pyruvate	HMDB0000243	5-acetylamino-6-formylamino-3-methyluracil	HMDB0011105	met-d-Pyruvate	GCST90200680	9:135611502-136391870	0.25504852607857	0.229509486937104	0.266449301367204
MR-PCA	pyruvate	HMDB0000243	5-acetylamino-6-formylamino-3-methyluracil	HMDB0011105	met-d-Pyruvate	GCST90200680	10:2869150-3388009	0.106866537296594	0.178800147682215	0.550048751153664
MR-PCA	pyruvate	HMDB0000243	5-acetylamino-6-formylamino-3-methyluracil	HMDB0011105	met-d-Pyruvate	GCST90200680	11:56961646-57461646	-0.465323054049074	0.443011319538027	0.293550881397984
MR-PCA	pyruvate	HMDB0000243	5-acetylamino-6-formylamino-3-methyluracil	HMDB0011105	met-d-Pyruvate	GCST90200680	12:48145900-49077761	0.0828144501733539	0.158715739903243	0.601824607053947
MR-PCA	pyruvate	HMDB0000243	5-acetylamino-6-formylamino-3-methyluracil	HMDB0011105	met-d-Pyruvate	GCST90200680	16:69379588-70929689	0.0779655305065936	0.279732256383778	0.780463674540441
MR-PCA	pyruvate	HMDB0000243	5-acetylamino-6-formylamino-3-methyluracil	HMDB0011105	met-d-Pyruvate	GCST90200680	16:70994871-71494871	0.11205655529601	0.445818052636411	0.80154319559472
MR-PCA	pyruvate	HMDB0000243	5-acetylamino-6-formylamino-3-methyluracil	HMDB0011105	met-d-Pyruvate	GCST90200680	16:87636490-88136490	-0.639061656136262	0.414782678385691	0.123386304302398
MR-PCA	pyruvate	HMDB0000243	5-acetylamino-6-formylamino-3-methyluracil	HMDB0011105	met-d-Pyruvate	GCST90200680	18:43532791-44032791	-0.0548128162562099	0.405858292293358	0.8925691202397
MR-PCA	pyruvate	HMDB0000243	5-acetylamino-6-formylamino-3-methyluracil	HMDB0011105	met-d-Pyruvate	GCST90200680	21:45449580-45972811	-0.226645962396861	0.271759478114424	0.404283974658851
MR-PCA	acetate	HMDB0000042	4-acetamidobutanoate	HMDB0003681	met-d-Acetate	M01558	2:27480940-27980940	-0.356344088271641	0.640481780870058	0.57795875415992
MR-PCA	acetate	HMDB0000042	4-acetamidobutanoate	HMDB0003681	met-d-Acetate	M01558	2:136358646-136858646	-0.410557833624037	0.665894097058512	0.537530762245444
MR-PCA	acetate	HMDB0000042	4-acetamidobutanoate	HMDB0003681	met-d-Acetate	M01558	9:4513491-5013491	0.435412493723642	0.497360607392988	0.381331127530456
MR-PCA	acetate	HMDB0000042	4-acetamidobutanoate	HMDB0003681	met-d-Acetate	M01558	12:111634608-112523499	-1.34569639909506	0.56177069769977	0.0165997539430268
MR-PCA	acetate	HMDB0000042	4-acetamidobutanoate	HMDB0003681	met-d-Acetate	M01558	12:112590766-113090766	-2.10108884963867	0.652148592418535	0.0012739039917155
MR-PCA	acetate	HMDB0000042	4-acetamidobutanoate	HMDB0003681	met-d-Acetate	M01558	20:24698737-26432690	0.655424209638425	0.26966572658999	0.0150777497470913
MR-PCA	acetate	HMDB0000042	4-acetamidobutanoate	HMDB0003681	met-d-Acetate	M01558	20:29267804-29767804	-1.14376203997587	0.691505850444297	0.0981241739001121
MR-PCA	acetate	HMDB0000042	4-acetamidobutanoate	HMDB0003681	met-d-Acetate	M01558	20:32973832-34017690	-0.283590800740229	0.615647345154815	0.645058065188659
MR-PCA	uridine	HMDB0000296	acetone	HMDB0001659	M00606	met-d-Acetone	1:20665172-21165172	0.0608342185628171	0.04089301183096	0.136844965343134
MR-PCA	uridine	HMDB0000296	acetone	HMDB0001659	M00606	met-d-Acetone	7:47852911-48352911	-0.0133382554679698	0.0382771742022188	0.727490995362041
MR-PCA	uridine	HMDB0000296	acetone	HMDB0001659	M00606	met-d-Acetone	22:50721752-51221752	0.0111317336843933	0.0285513011455697	0.696621336594035
MR-PCA	histidine	HMDB0000177	inosine	HMDB0000195	met-d-His	GCST90200394	1:168963261-169463261	-1.74350080937787	0.683431076758311	0.0107383604677983
MR-PCA	histidine	HMDB0000177	inosine	HMDB0000195	met-d-His	GCST90200394	2:27491237-27991237	-0.105992472871751	0.614002440151251	0.862945813564593
MR-PCA	histidine	HMDB0000177	inosine	HMDB0000195	met-d-His	GCST90200394	2:211290507-212074453	0.289564054363922	0.301771161332328	0.337282517098957
MR-PCA	histidine	HMDB0000177	inosine	HMDB0000195	met-d-His	GCST90200394	3:148408762-149190142	-0.309792200889646	0.32967359090923	0.347374690675339
MR-PCA	histidine	HMDB0000177	inosine	HMDB0000195	met-d-His	GCST90200394	6:134622121-135122121	-0.148324153049052	0.482136160016851	0.758356619435852
MR-PCA	histidine	HMDB0000177	inosine	HMDB0000195	met-d-His	GCST90200394	11:8005408-8505408	0.286886539358003	0.4281647892958	0.502833774511816
MR-PCA	histidine	HMDB0000177	inosine	HMDB0000195	met-d-His	GCST90200394	12:46932531-47432531	0.133861078825815	0.559372002223833	0.810868309818974
MR-PCA	histidine	HMDB0000177	inosine	HMDB0000195	met-d-His	GCST90200394	12:56610020-57110020	0.379616338477409	0.426406412386494	0.373321553005786
MR-PCA	histidine	HMDB0000177	inosine	HMDB0000195	met-d-His	GCST90200394	12:95659569-96755187	-0.0500709749062732	0.143706646022502	0.727521099253929
MR-PCA	histidine	HMDB0000177	inosine	HMDB0000195	met-d-His	GCST90200394	14:21241151-21765620	-0.209703378566016	0.271791790842835	0.440375717308287
MR-PCA	histidine	HMDB0000177	inosine	HMDB0000195	met-d-His	GCST90200394	14:24625832-25125832	-0.712828444821542	0.429163942544377	0.0967194668009608
MR-PCA	histidine	HMDB0000177	inosine	HMDB0000195	met-d-His	GCST90200394	14:94599201-95099201	-0.106626729481072	0.455985488186228	0.815110756235125
MR-PCA	histidine	HMDB0000177	inosine	HMDB0000195	met-d-His	GCST90200394	15:43028726-45092210	0.0687360066039137	0.566784533811194	0.903474321752713
MR-PCA	histidine	HMDB0000177	inosine	HMDB0000195	met-d-His	GCST90200394	20:38915692-39415692	-0.146139814331949	0.494678061360733	0.767669935682628
MR-PCA	cystine	HMDB0000192	n-acetylaspartate (naa)	HMDB0000812	M31454	GCST90199665	22:24745202-25245202	-0.093176264467422	0.0583914023493073	0.110551566452271
MR-PCA	mannose	HMDB0000169	1,7-dimethylurate	HMDB0011103	M00584	GCST90199756	2:27182547-28770083	-0.0202290428196444	0.0618423587729154	0.743587271036484
MR-PCA	threonine	HMDB0000167	dimethylglycine	HMDB0000092	bioa_019	GCST90200424	2:27191397-28253174	0.461309240717622	0.182252384322549	0.0113687229067564
MR-PCA	threonine	HMDB0000167	dimethylglycine	HMDB0000092	bioa_019	GCST90200424	6:126521687-127323798	-0.457320161588181	0.323094610711033	0.15694032146284
MR-PCA	threonine	HMDB0000167	dimethylglycine	HMDB0000092	bioa_019	GCST90200424	8:74631674-75131674	-0.270638816180798	0.191040664800314	0.156583661713242
MR-PCA	threonine	HMDB0000167	dimethylglycine	HMDB0000092	bioa_019	GCST90200424	12:46636543-47464292	-0.0349612441396799	0.152872338588847	0.81910544905413
MR-PCA	threonine	HMDB0000167	dimethylglycine	HMDB0000092	bioa_019	GCST90200424	12:56615040-57115040	0.624387030987746	0.226801823098855	0.005905061423132
MR-PCA	threonine	HMDB0000167	dimethylglycine	HMDB0000092	bioa_019	GCST90200424	12:59727701-60227701	0.271014368351102	0.275483735881673	0.325225518334391
MR-PCA	threonine	HMDB0000167	dimethylglycine	HMDB0000092	bioa_019	GCST90200424	16:1654524-2154524	-0.306832014646933	0.218737409634591	0.160693974675631
MR-PCA	threonine	HMDB0000167	dimethylglycine	HMDB0000092	bioa_019	GCST90200424	20:42792364-43292364	-0.234445577664119	0.276849143904838	0.397087030478115
MR-PCA	inosine	HMDB0000195	n-acetylaspartate (naa)	HMDB0000812	M01123	GCST90199665	6:85876680-86677325	0.0876913856202246	0.0684759404970509	0.200328574172679
MR-PCA	inositol 1-phosphate (i1p)	HMDB0000213	creatinine	HMDB0000562	M01481	GCST90200366	1:5349333-5849333	0.023212725864062	0.0816574322926434	0.776203778887791
MR-PCA	inositol 1-phosphate (i1p)	HMDB0000213	creatinine	HMDB0000562	M01481	GCST90200366	4:31607204-32397858	-0.0611194856671691	0.0611055103423966	0.317199839193598
MR-PCA	inositol 1-phosphate (i1p)	HMDB0000213	creatinine	HMDB0000562	M01481	GCST90200366	4:66148855-66648855	-0.0974990777727169	0.067758169743305	0.150171132062722
MR-PCA	inositol 1-phosphate (i1p)	HMDB0000213	creatinine	HMDB0000562	M01481	GCST90200366	10:114775621-115275621	0.123821751699706	0.0571226818459513	0.03018563247052
MR-PCA	inositol 1-phosphate (i1p)	HMDB0000213	creatinine	HMDB0000562	M01481	GCST90200366	12:62771708-63271708	-0.014598739237117	0.0587830773596736	0.803864116508334
MR-PCA	inositol 1-phosphate (i1p)	HMDB0000213	creatinine	HMDB0000562	M01481	GCST90200366	15:77060646-77560646	-0.0432177388251475	0.0731252088916076	0.55451363712318
MR-PCA	myo-inositol	HMDB0000211	glycerol 3-phosphate	HMDB0000126	M19934	GCST90199638	16:24681798-25181798	-0.161298683986008	0.111862157423263	0.149318885266641
MR-PCA	myo-inositol	HMDB0000211	glycerol 3-phosphate	HMDB0000126	M19934	GCST90199638	19:18368867-18868867	0.0991737938166774	0.132146254900058	0.452962601234391
MR-PCA	citrulline	HMDB0000904	pantothenate	HMDB0000210	bioa_005	M01508	2:211099261-211599261	0.108691010870367	0.176259366580821	0.53746309035155
MR-PCA	citrulline	HMDB0000904	pantothenate	HMDB0000210	bioa_005	M01508	8:10310878-10810878	-0.229012635284091	0.241176655484023	0.342333910507614
MR-PCA	citrulline	HMDB0000904	pantothenate	HMDB0000210	bioa_005	M01508	8:11437159-11937159	0.0513009487627071	0.289001092972633	0.859106819829818
MR-PCA	citrulline	HMDB0000904	pantothenate	HMDB0000210	bioa_005	M01508	9:133044244-133627617	0.195228998899086	0.128671320985212	0.129198796572194
MR-PCA	citrulline	HMDB0000904	pantothenate	HMDB0000210	bioa_005	M01508	9:135893372-136393372	0.22486643197712	0.286907988704359	0.433182121385662
MR-PCA	citrulline	HMDB0000904	pantothenate	HMDB0000210	bioa_005	M01508	10:97138579-97638579	0.115757564196381	0.293497465613199	0.693280301690894
MR-PCA	citrulline	HMDB0000904	pantothenate	HMDB0000210	bioa_005	M01508	17:9542768-10042768	-0.441382284453691	0.222748692469834	0.0475323372788626
MR-PCA	glutamine	HMDB0000641	1-methylurate	HMDB0003099	met-d-Gln	M34395	1:213912734-214412734	0.383335171332402	0.59049784842612	0.516226658216823
MR-PCA	glutamine	HMDB0000641	1-methylurate	HMDB0003099	met-d-Gln	M34395	2:26939063-28767861	0.266117987513867	0.253065818253843	0.292994039183952
MR-PCA	glutamine	HMDB0000641	1-methylurate	HMDB0003099	met-d-Gln	M34395	2:190998205-192033792	-0.197324959935327	0.317416348905922	0.534165640252201
MR-PCA	glutamine	HMDB0000641	1-methylurate	HMDB0003099	met-d-Gln	M34395	2:211168890-211668890	0.61400214704237	0.710653166782003	0.387589582709644
MR-PCA	glutamine	HMDB0000641	1-methylurate	HMDB0003099	met-d-Gln	M34395	3:38941335-39441335	-0.454247907132556	0.75795696349336	0.54896906640164
MR-PCA	glutamine	HMDB0000641	1-methylurate	HMDB0003099	met-d-Gln	M34395	3:52085887-52937605	0.355397184985074	0.860306943616298	0.679529613863188
MR-PCA	glutamine	HMDB0000641	1-methylurate	HMDB0003099	met-d-Gln	M34395	3:159689586-160441236	-0.493545580996223	0.470893482118919	0.294590459952045
MR-PCA	glutamine	HMDB0000641	1-methylurate	HMDB0003099	met-d-Gln	M34395	5:55611894-56111894	0.23116040061314	0.611701059909645	0.705506619061898
MR-PCA	glutamine	HMDB0000641	1-methylurate	HMDB0003099	met-d-Gln	M34395	6:20425792-20925792	-0.388975092578403	0.623217005930997	0.532535193005445
MR-PCA	glutamine	HMDB0000641	1-methylurate	HMDB0003099	met-d-Gln	M34395	6:41265224-41765224	0.113800395418155	0.659262809835632	0.862951979314107
MR-PCA	glutamine	HMDB0000641	1-methylurate	HMDB0003099	met-d-Gln	M34395	6:56020405-56520405	-0.0094770708807032	0.718327274063195	0.989473615367917
MR-PCA	glutamine	HMDB0000641	1-methylurate	HMDB0003099	met-d-Gln	M34395	6:126492728-127693092	-0.224343299104559	0.571858475935968	0.694832404985541
MR-PCA	glutamine	HMDB0000641	1-methylurate	HMDB0003099	met-d-Gln	M34395	6:131635614-132135614	-0.0924647290861544	0.546180071518195	0.86556579830543
MR-PCA	glutamine	HMDB0000641	1-methylurate	HMDB0003099	met-d-Gln	M34395	7:72772933-73272933	0.181660730804839	0.376677897589804	0.629613625664897
MR-PCA	glutamine	HMDB0000641	1-methylurate	HMDB0003099	met-d-Gln	M34395	8:17124777-17669461	0.525312050017649	0.443363333497566	0.236082999178947
MR-PCA	glutamine	HMDB0000641	1-methylurate	HMDB0003099	met-d-Gln	M34395	8:126231747-126731747	1.61444940296073	0.986677633772875	0.101787673469638
MR-PCA	glutamine	HMDB0000641	1-methylurate	HMDB0003099	met-d-Gln	M34395	9:4040541-4540541	-0.80965750390978	0.552424592302799	0.142745438405993
MR-PCA	glutamine	HMDB0000641	1-methylurate	HMDB0003099	met-d-Gln	M34395	9:21884172-22384172	-0.956472316735221	0.545844317481157	0.0797255989934985
MR-PCA	glutamine	HMDB0000641	1-methylurate	HMDB0003099	met-d-Gln	M34395	10:98828483-99609412	-0.203725009706488	0.23613377815806	0.388273555084524
MR-PCA	glutamine	HMDB0000641	1-methylurate	HMDB0003099	met-d-Gln	M34395	10:114535278-115035278	-0.0692941224403407	0.712267258383181	0.922498727398579
MR-PCA	glutamine	HMDB0000641	1-methylurate	HMDB0003099	met-d-Gln	M34395	11:8005408-8505408	0.195670320961641	0.429649744125187	0.648808391028065
MR-PCA	glutamine	HMDB0000641	1-methylurate	HMDB0003099	met-d-Gln	M34395	11:18148958-18648958	-0.414754465909831	0.637397798609867	0.515240448488558
MR-PCA	glutamine	HMDB0000641	1-methylurate	HMDB0003099	met-d-Gln	M34395	11:73860169-74360169	-0.0649296865942026	0.732351382335143	0.92935275965088
MR-PCA	glutamine	HMDB0000641	1-methylurate	HMDB0003099	met-d-Gln	M34395	12:4051876-4551876	0.375200529445773	0.573764811617374	0.513158582442853
MR-PCA	glutamine	HMDB0000641	1-methylurate	HMDB0003099	met-d-Gln	M34395	12:46377388-47736079	-0.184023148027869	0.267635105017074	0.491711181047012
MR-PCA	glutamine	HMDB0000641	1-methylurate	HMDB0003099	met-d-Gln	M34395	12:55949170-57674145	0.070641669566149	0.100688331236283	0.482936480402754
MR-PCA	glutamine	HMDB0000641	1-methylurate	HMDB0003099	met-d-Gln	M34395	12:59330993-60240767	-0.26848454790168	0.348732151003192	0.441366588574703
MR-PCA	glutamine	HMDB0000641	1-methylurate	HMDB0003099	met-d-Gln	M34395	12:121134495-121634495	-0.722372828784207	0.725166242257144	0.319178289630683
MR-PCA	glutamine	HMDB0000641	1-methylurate	HMDB0003099	met-d-Gln	M34395	14:21242229-21782312	0.0213577216097543	0.419122002720125	0.959358793126758
MR-PCA	glutamine	HMDB0000641	1-methylurate	HMDB0003099	met-d-Gln	M34395	14:74940531-75440531	0.828178162056066	0.705131194256381	0.240193918139423
MR-PCA	glutamine	HMDB0000641	1-methylurate	HMDB0003099	met-d-Gln	M34395	14:100545139-101045139	0.451884362584426	0.788677899903643	0.5666687960464
MR-PCA	glutamine	HMDB0000641	1-methylurate	HMDB0003099	met-d-Gln	M34395	16:70118909-70618909	-1.05005017761254	0.80671657954138	0.193041340761565
MR-PCA	glutamine	HMDB0000641	1-methylurate	HMDB0003099	met-d-Gln	M34395	17:25345818-25845818	-0.11294093317438	0.622528762716323	0.856035696318224
MR-PCA	glutamine	HMDB0000641	1-methylurate	HMDB0003099	met-d-Gln	M34395	18:31306350-31806350	0.338134089108906	0.648637757622726	0.602158632066313
MR-PCA	glutamine	HMDB0000641	1-methylurate	HMDB0003099	met-d-Gln	M34395	20:55862882-56362882	1.06193714219694	0.573999977976841	0.0643042136210907
MR-PCA	glutamine	HMDB0000641	1-methylurate	HMDB0003099	met-d-Gln	M34395	22:44074730-44574730	0.0056963575135529	0.641411972689989	0.99291410799699
MR-PCA	acetylphosphate	HMDB0001494	creatine	HMDB0000064	M15488	GCST90200323	1:109564880-110064880	0.0728032771113523	0.145916060963852	0.617822051208186
MR-PCA	acetylphosphate	HMDB0001494	creatine	HMDB0000064	M15488	GCST90200323	6:96128415-96628415	-0.0254697200101238	0.176755764959883	0.88542501487254
MR-PCA	uridine	HMDB0000296	phenylalanine	HMDB0000159	M00606	bioa_016	1:20665172-21165172	-0.0447030064411789	0.0480005315848251	0.351697202063433
MR-PCA	uridine	HMDB0000296	phenylalanine	HMDB0000159	M00606	bioa_016	7:47852911-48352911	0.0447643232778777	0.0448238191736544	0.317953283045854
MR-PCA	uridine	HMDB0000296	phenylalanine	HMDB0000159	M00606	bioa_016	22:50721752-51221752	-0.0332871610087691	0.0338090260030574	0.324838118372085
MR-PCA	serine	HMDB0000187	valine	HMDB0000883	bioa_018	GCST90200442	1:11610843-12110843	-0.090247683199604	0.288086237176449	0.754078420803748
MR-PCA	serine	HMDB0000187	valine	HMDB0000883	bioa_018	GCST90200442	1:119427250-120522606	-0.164607867203073	0.0858528479679123	0.0551965737536721
MR-PCA	serine	HMDB0000187	valine	HMDB0000883	bioa_018	GCST90200442	2:27480940-27980940	-0.117233256904624	0.289645713174976	0.685663431043705
MR-PCA	serine	HMDB0000187	valine	HMDB0000883	bioa_018	GCST90200442	2:211315692-212076215	-0.0778353149434281	0.113541012356655	0.493012065729318
MR-PCA	serine	HMDB0000187	valine	HMDB0000883	bioa_018	GCST90200442	3:125660381-126160381	0.0110495807095146	0.204415519213339	0.956891735055876
MR-PCA	serine	HMDB0000187	valine	HMDB0000883	bioa_018	GCST90200442	7:55551853-56922308	-0.084335414267651	0.118446379556781	0.476456452940537
MR-PCA	serine	HMDB0000187	valine	HMDB0000883	bioa_018	GCST90200442	8:126232621-126732621	0.217125284762565	0.293661109525177	0.459680141562961
MR-PCA	serine	HMDB0000187	valine	HMDB0000883	bioa_018	GCST90200442	10:65065800-65565800	0.0482748671775574	0.344561479509516	0.888576844188231
MR-PCA	kynurenine	HMDB0000684	phenylalanine	HMDB0000159	bioa_027	bioa_016	1:241473615-241973615	0.0468361541574979	0.0601017467308726	0.435814156806615
MR-PCA	kynurenine	HMDB0000684	phenylalanine	HMDB0000159	bioa_027	bioa_016	5:131338151-131838151	0.103935131693542	0.103411355850042	0.314865564418202
MR-PCA	kynurenine	HMDB0000684	phenylalanine	HMDB0000159	bioa_027	bioa_016	5:176563404-177063404	0.627850520415355	0.0944524390917856	2.98586421720487e-11
MR-PCA	kynurenine	HMDB0000684	phenylalanine	HMDB0000159	bioa_027	bioa_016	8:39556267-40056267	-0.0627188033774905	0.0494021962667713	0.204243201097338
MR-PCA	kynurenine	HMDB0000684	phenylalanine	HMDB0000159	bioa_027	bioa_016	12:111111298-111611298	-0.141324050575429	0.0927681620658461	0.127655879259548
MR-PCA	kynurenine	HMDB0000684	phenylalanine	HMDB0000159	bioa_027	bioa_016	12:111634608-113433486	-0.0234660849321187	0.0443006766977217	0.596319689908762
MR-PCA	kynurenine	HMDB0000684	phenylalanine	HMDB0000159	bioa_027	bioa_016	16:87568569-88128476	0.04490850693638	0.0249809282683701	0.0722227069231317
MR-PCA	ornithine	HMDB0000214	glutamate	HMDB0000148	bioa_014	GCST90200412	2:219037276-219805573	-0.298555075790378	0.265626959853899	0.261028401576818
MR-PCA	ornithine	HMDB0000214	glutamate	HMDB0000148	bioa_014	GCST90200412	4:144415809-145209327	0.279714690539772	0.289403059911268	0.333782583644395
MR-PCA	ornithine	HMDB0000214	glutamate	HMDB0000148	bioa_014	GCST90200412	6:131638147-132138147	-0.009390290930972	0.235970427175608	0.96825707678503
MR-PCA	ornithine	HMDB0000214	glutamate	HMDB0000148	bioa_014	GCST90200412	10:97138162-97638162	-0.417571224069067	0.285608628023986	0.143730262805996
MR-PCA	ornithine	HMDB0000214	glutamate	HMDB0000148	bioa_014	GCST90200412	12:46964292-47464292	0.79660730665077	0.210729014197679	0.0001566740981007
MR-PCA	ornithine	HMDB0000214	glutamate	HMDB0000148	bioa_014	GCST90200412	12:132819894-133319894	-0.533739595000213	0.296966633069811	0.0722872232753258
MR-PCA	ornithine	HMDB0000214	glutamate	HMDB0000148	bioa_014	GCST90200412	19:12789284-13289284	0.142136622163576	0.256853946904882	0.580006469407429
MR-PCA	1-methylxanthine	HMDB0010738	taurochenodeoxycholate	HMDB0000951	M34389	M18494	8:18010431-18510431	0.0530781948111382	0.0635906426646633	0.403894741924485
MR-PCA	glycine	HMDB0000123	sphingosine	HMDB0000252	M32338	GCST90200385	2:211289363-212090389	0.0812996644073992	0.0412744369041279	0.0488688566456348
MR-PCA	taurine	HMDB0000251	taurine	HMDB0000251	bioa_034	GCST90200420	19:54074995-54574995	-0.170815470835769	0.105338949338476	0.104893435246517
MR-PCA	3-methyl-2-oxovalerate	HMDB0000491	valine	HMDB0000883	M15676	GCST90200442	4:88976422-89476422	0.425516412767087	0.12637800265914	0.0007598703010902
MR-PCA	glucose	HMDB0000122	3-methyl-2-oxovalerate	HMDB0000491	met-d-Glucose	GCST90199631	2:165251927-165751927	0.0878702767827759	0.443262411980577	0.84286093553996
MR-PCA	glucose	HMDB0000122	3-methyl-2-oxovalerate	HMDB0000491	met-d-Glucose	GCST90199631	2:169498833-170056652	-0.0989151146813293	0.155016724841217	0.523413026767582
MR-PCA	glucose	HMDB0000122	3-methyl-2-oxovalerate	HMDB0000491	met-d-Glucose	GCST90199631	3:122819058-123319058	0.124893608268942	0.384929154931548	0.745590794720701
MR-PCA	glucose	HMDB0000122	3-methyl-2-oxovalerate	HMDB0000491	met-d-Glucose	GCST90199631	3:151951767-152451767	0.360118473559832	0.46489194538617	0.438559309142048
MR-PCA	glucose	HMDB0000122	3-methyl-2-oxovalerate	HMDB0000491	met-d-Glucose	GCST90199631	3:170377909-170877909	-0.427215308514257	0.3545362752298	0.228204285297555
MR-PCA	glucose	HMDB0000122	3-methyl-2-oxovalerate	HMDB0000491	met-d-Glucose	GCST90199631	4:185468314-185968314	0.0687689531740259	0.417108268863408	0.869045715316655
MR-PCA	glucose	HMDB0000122	3-methyl-2-oxovalerate	HMDB0000491	met-d-Glucose	GCST90199631	5:95479406-95979406	-0.57297667192179	0.49984325402774	0.251665788417768
MR-PCA	glucose	HMDB0000122	3-methyl-2-oxovalerate	HMDB0000491	met-d-Glucose	GCST90199631	6:7000270-7500270	-0.242786800967618	0.39982922261868	0.543700771512348
MR-PCA	glucose	HMDB0000122	3-methyl-2-oxovalerate	HMDB0000491	met-d-Glucose	GCST90199631	7:14801789-15301789	-0.141236535060706	0.3179432887159	0.656884062787334
MR-PCA	glucose	HMDB0000122	3-methyl-2-oxovalerate	HMDB0000491	met-d-Glucose	GCST90199631	7:43935955-44473721	-0.0822918963552096	0.227309199098249	0.717332416318166
MR-PCA	glucose	HMDB0000122	3-methyl-2-oxovalerate	HMDB0000491	met-d-Glucose	GCST90199631	8:117934783-118434783	-0.471927087782322	0.413058063694324	0.253237948778022
MR-PCA	glucose	HMDB0000122	3-methyl-2-oxovalerate	HMDB0000491	met-d-Glucose	GCST90199631	9:21884068-22384068	-0.0066292889719154	0.314235627304807	0.983168633561107
MR-PCA	glucose	HMDB0000122	3-methyl-2-oxovalerate	HMDB0000491	met-d-Glucose	GCST90199631	10:2888477-3388477	0.0199294885723542	0.281085829446277	0.943475918406521
MR-PCA	glucose	HMDB0000122	3-methyl-2-oxovalerate	HMDB0000491	met-d-Glucose	GCST90199631	10:112762852-113262852	-0.129879023781383	0.355695853681881	0.715006400380933
MR-PCA	glucose	HMDB0000122	3-methyl-2-oxovalerate	HMDB0000491	met-d-Glucose	GCST90199631	10:114504071-115004071	0.265831187109678	0.411430430421874	0.518205173619895
MR-PCA	glucose	HMDB0000122	3-methyl-2-oxovalerate	HMDB0000491	met-d-Glucose	GCST90199631	12:4134844-4634844	0.683511630347683	0.277533823410061	0.0137854947749411
MR-PCA	glucose	HMDB0000122	3-methyl-2-oxovalerate	HMDB0000491	met-d-Glucose	GCST90199631	12:111682800-112523499	0.521328024368778	0.482239203333999	0.279671798130307
MR-PCA	glucose	HMDB0000122	3-methyl-2-oxovalerate	HMDB0000491	met-d-Glucose	GCST90199631	12:121166650-121666650	0.0983806407411933	0.480670626246946	0.837827061325885
MR-PCA	glucose	HMDB0000122	3-methyl-2-oxovalerate	HMDB0000491	met-d-Glucose	GCST90199631	13:28213465-28721145	0.249056227286485	0.361094667650429	0.490366779480683
MR-PCA	glucose	HMDB0000122	3-methyl-2-oxovalerate	HMDB0000491	met-d-Glucose	GCST90199631	17:43272775-44380160	1.03301010011639	0.684424500183705	0.131219073669792
MR-PCA	glucose	HMDB0000122	3-methyl-2-oxovalerate	HMDB0000491	met-d-Glucose	GCST90199631	17:44543627-45043627	0.671937640710058	0.537948459785112	0.211637869019067
MR-PCA	glucose	HMDB0000122	3-methyl-2-oxovalerate	HMDB0000491	met-d-Glucose	GCST90199631	20:22311971-22811971	-0.165676795788773	0.69166687738254	0.810692586945008
MR-PCA	n-acetylornithine	HMDB0003357	pyruvate	HMDB0000243	bioa_023	GCST90200430	2:72878681-74437061	0.0166788372801378	0.0238459968642087	0.484277274668632
MR-PCA	n-acetylornithine	HMDB0003357	pyruvate	HMDB0000243	bioa_023	GCST90200430	5:950573-1450573	-0.551323678304546	0.234821615553783	0.0188826098397714
MR-PCA	n-acetylornithine	HMDB0003357	pyruvate	HMDB0000243	bioa_023	GCST90200430	17:37301988-37801988	0.308293928561889	0.293492320819387	0.293519221737491
MR-PCA	leucine	HMDB0000687	ornithine	HMDB0000214	bioa_011	M01493	2:27480940-27980940	0.0696001545687483	0.369743621187847	0.850689333003956
MR-PCA	leucine	HMDB0000687	ornithine	HMDB0000214	bioa_011	M01493	4:88972827-89472827	0.088585159628697	0.20415008164033	0.664345268689222
MR-PCA	leucine	HMDB0000687	ornithine	HMDB0000214	bioa_011	M01493	4:186893802-187393802	0.089389570250292	0.523374682131039	0.864385274112095
MR-PCA	leucine	HMDB0000687	ornithine	HMDB0000214	bioa_011	M01493	11:116336283-116883862	-0.532235154340495	0.368113855448411	0.148221003606181
MR-PCA	leucine	HMDB0000687	ornithine	HMDB0000214	bioa_011	M01493	15:58477325-58977325	-0.0701411879702823	0.381783860283379	0.854233411764838
MR-PCA	leucine	HMDB0000687	ornithine	HMDB0000214	bioa_011	M01493	16:70059237-70559237	0.47064061845714	0.327540638971918	0.150748601310573
MR-PCA	citrate	HMDB0000094	citrulline	HMDB0000904	met-d-Citrate	M02132	1:206967359-207467359	-0.598676473430887	0.295296490341724	0.0426241627051185
MR-PCA	citrate	HMDB0000094	citrulline	HMDB0000904	met-d-Citrate	M02132	2:6909613-7409613	-0.102679723982888	0.469462366863967	0.826869968707284
MR-PCA	citrate	HMDB0000094	citrulline	HMDB0000904	met-d-Citrate	M02132	2:211290507-211790507	0.766242196658676	0.660436220173272	0.245964863728207
MR-PCA	citrate	HMDB0000094	citrulline	HMDB0000904	met-d-Citrate	M02132	2:241907241-242693157	0.243140904813725	0.575280433354914	0.672552378923046
MR-PCA	citrate	HMDB0000094	citrulline	HMDB0000904	met-d-Citrate	M02132	4:77164144-77664144	0.141626897375333	0.571998588379998	0.804443847289732
MR-PCA	citrate	HMDB0000094	citrulline	HMDB0000904	met-d-Citrate	M02132	5:14438417-15122542	-0.0623719785503048	0.163860680467445	0.703470173440314
MR-PCA	citrate	HMDB0000094	citrulline	HMDB0000904	met-d-Citrate	M02132	5:43252947-44074677	-0.166113116305643	0.375663396077176	0.658354573968091
MR-PCA	citrate	HMDB0000094	citrulline	HMDB0000904	met-d-Citrate	M02132	5:176569252-177069252	1.57612786546926	0.676322692041224	0.0197830317757639
MR-PCA	citrate	HMDB0000094	citrulline	HMDB0000904	met-d-Citrate	M02132	6:18111878-18611878	-0.832193890526191	0.416141527653836	0.0455234056595122
MR-PCA	citrate	HMDB0000094	citrulline	HMDB0000904	met-d-Citrate	M02132	7:72772933-73272933	0.21087661394981	0.378662376848414	0.577596591380791
MR-PCA	citrate	HMDB0000094	citrulline	HMDB0000904	met-d-Citrate	M02132	8:126256694-126756694	-0.254516061799967	0.518582873851544	0.623573928961384
MR-PCA	citrate	HMDB0000094	citrulline	HMDB0000904	met-d-Citrate	M02132	9:95648531-96148531	-0.415543709043077	0.477153070496256	0.383818942234975
MR-PCA	citrate	HMDB0000094	citrulline	HMDB0000904	met-d-Citrate	M02132	9:135899500-136399500	-1.67464696229809	0.617897822651351	0.0067235992677626
MR-PCA	citrate	HMDB0000094	citrulline	HMDB0000904	met-d-Citrate	M02132	10:64654071-65607438	-0.228187570977929	0.450160718490779	0.612223266728794
MR-PCA	citrate	HMDB0000094	citrulline	HMDB0000904	met-d-Citrate	M02132	10:94589724-95089724	-0.498623489342303	0.522752051693091	0.340163018856392
MR-PCA	citrate	HMDB0000094	citrulline	HMDB0000904	met-d-Citrate	M02132	11:13111524-13611524	0.11201604199996	0.540337392573955	0.835769647868555
MR-PCA	citrate	HMDB0000094	citrulline	HMDB0000904	met-d-Citrate	M02132	11:61356683-61856683	-0.765492806884807	0.464624301990193	0.0994445890621027
MR-PCA	citrate	HMDB0000094	citrulline	HMDB0000904	met-d-Citrate	M02132	12:20812570-21569526	0.237910341676984	0.382029058966901	0.533445817565326
MR-PCA	citrate	HMDB0000094	citrulline	HMDB0000904	met-d-Citrate	M02132	12:120844110-121665390	0.624108655181243	0.341823552753973	0.067877213897633
MR-PCA	citrate	HMDB0000094	citrulline	HMDB0000904	met-d-Citrate	M02132	14:55030981-55530981	0.289258012887656	0.56446174830177	0.608336613471565
MR-PCA	citrate	HMDB0000094	citrulline	HMDB0000904	met-d-Citrate	M02132	14:102387585-102887585	0.156733912431062	0.633323928009583	0.804538103688223
MR-PCA	citrate	HMDB0000094	citrulline	HMDB0000904	met-d-Citrate	M02132	15:42429423-42929423	-0.179927737529979	0.448908593543702	0.688558893707956
MR-PCA	citrate	HMDB0000094	citrulline	HMDB0000904	met-d-Citrate	M02132	15:43028726-45186579	-0.259416657566939	0.499218238180676	0.603310474371576
MR-PCA	citrate	HMDB0000094	citrulline	HMDB0000904	met-d-Citrate	M02132	17:6092241-7020419	-0.222473134434049	0.090009574517272	0.0134487064437439
MR-PCA	citrate	HMDB0000094	citrulline	HMDB0000904	met-d-Citrate	M02132	17:57343504-58184169	-0.68764589157936	0.499638148967338	0.168732546796241
MR-PCA	citrate	HMDB0000094	citrulline	HMDB0000904	met-d-Citrate	M02132	22:18883605-19740639	0.145559863386198	0.194642502114382	0.454561585341534
MR-PCA	7-methylxanthine	HMDB0001991	4-acetamidobutanoate	HMDB0003681	M34390	M01558	5:168189476-168689476	0.0298087999409217	0.111460311102679	0.78913141115841
MR-PCA	3-methyl-2-oxovalerate	HMDB0000491	tyrosine	HMDB0000158	M15676	bioa_021	2:27480940-27980940	-0.260159491851148	0.0482661501961557	7.04175487661228e-08
MR-PCA	3-methyl-2-oxovalerate	HMDB0000491	tyrosine	HMDB0000158	M15676	bioa_021	4:88976422-89476422	-0.0090264969781281	0.0381661596378323	0.813040636931938
MR-PCA	valine	HMDB0000883	pyruvate	HMDB0000243	bioa_022	GCST90200430	2:64958074-65458074	0.008834143376567	0.220256540610174	0.968006683448436
MR-PCA	valine	HMDB0000883	pyruvate	HMDB0000243	bioa_022	GCST90200430	2:211173777-211673777	-0.0328559325742959	0.443922113331969	0.941000175202725
MR-PCA	valine	HMDB0000883	pyruvate	HMDB0000243	bioa_022	GCST90200430	4:88972827-89472827	-0.271354820270385	0.147443366469166	0.0657094850982589
MR-PCA	valine	HMDB0000883	pyruvate	HMDB0000243	bioa_022	GCST90200430	11:116381707-116882500	0.452399884704609	0.326232564861378	0.165520929943704
MR-PCA	valine	HMDB0000883	pyruvate	HMDB0000243	bioa_022	GCST90200430	12:56615040-57115040	0.520288196368764	0.582330572063584	0.371611689527287
MR-PCA	valine	HMDB0000883	pyruvate	HMDB0000243	bioa_022	GCST90200430	16:70059237-70559237	-0.716636597777147	0.326585627048334	0.0282117032993543
MR-PCA	valine	HMDB0000883	pyruvate	HMDB0000243	bioa_022	GCST90200430	17:6883609-7383609	0.548192066035979	0.348890967458472	0.116126497938447
MR-PCA	valine	HMDB0000883	pyruvate	HMDB0000243	bioa_022	GCST90200430	17:40470632-40970632	-0.349264546719848	0.593933817825399	0.556496737717962
MR-PCA	valine	HMDB0000883	pyruvate	HMDB0000243	bioa_022	GCST90200430	19:49114511-49614511	-0.0097705854615415	0.42252743238367	0.981551246194826
MR-PCA	citrulline	HMDB0000904	paraxanthine	HMDB0001860	bioa_005	GCST90199654	2:211099261-211599261	0.143004468903857	0.171284912234662	0.403778302654616
MR-PCA	citrulline	HMDB0000904	paraxanthine	HMDB0001860	bioa_005	GCST90199654	8:10310878-10810878	0.0018435891011259	0.219938083529209	0.993311962935232
MR-PCA	citrulline	HMDB0000904	paraxanthine	HMDB0001860	bioa_005	GCST90199654	8:11437159-11937159	-0.111701736760414	0.245076658193185	0.648546140681182
MR-PCA	citrulline	HMDB0000904	paraxanthine	HMDB0001860	bioa_005	GCST90199654	9:133044244-133627617	0.1623154335291	0.130880852182589	0.2149099027054
MR-PCA	citrulline	HMDB0000904	paraxanthine	HMDB0001860	bioa_005	GCST90199654	10:97138579-97638579	0.339864189040363	0.272895510612579	0.212984591585906
MR-PCA	citrulline	HMDB0000904	paraxanthine	HMDB0001860	bioa_005	GCST90199654	17:9542768-10042768	0.0309634994088381	0.216749678810779	0.886405704286746
MR-PCA	kynurenine	HMDB0000684	cysteine	HMDB0000574	M15140	M31453	8:39556267-40056267	0.0462550585754396	0.140566650324263	0.742109280223418
MR-PCA	kynurenine	HMDB0000684	cysteine	HMDB0000574	M15140	M31453	12:111634608-112134608	0.0044422242064461	0.112724128716536	0.968565160194475
MR-PCA	kynurenine	HMDB0000684	cysteine	HMDB0000574	M15140	M31453	12:112341686-113156415	0.035681625853175	0.140702306502873	0.799807227372082
MR-PCA	kynurenine	HMDB0000684	cysteine	HMDB0000574	M15140	M31453	16:87628822-88128822	0.0665790856944404	0.0850218777866841	0.433579073905452
MR-PCA	glycine	HMDB0000123	n-acetylaspartate (naa)	HMDB0000812	M32338	GCST90199665	2:211289363-212090389	0.065390892469717	0.0408567252420335	0.109489314374432
MR-PCA	ornithine	HMDB0000214	n-acetylornithine	HMDB0003357	bioa_014	bioa_023	2:219037276-219805573	0.0664941457080795	0.136517727584663	0.626206357713549
MR-PCA	ornithine	HMDB0000214	n-acetylornithine	HMDB0003357	bioa_014	bioa_023	4:144415809-145209327	-0.04401059822041	0.137515030834828	0.748936422073337
MR-PCA	ornithine	HMDB0000214	n-acetylornithine	HMDB0003357	bioa_014	bioa_023	6:131638147-132138147	0.0150140312207427	0.117379047937484	0.898219676715027
MR-PCA	ornithine	HMDB0000214	n-acetylornithine	HMDB0003357	bioa_014	bioa_023	9:135887106-136387106	0.254184496408246	0.131906335566379	0.0539786967052512
MR-PCA	ornithine	HMDB0000214	n-acetylornithine	HMDB0003357	bioa_014	bioa_023	10:97138162-97638162	0.146904282538585	0.149464635205701	0.325671501820463
MR-PCA	ornithine	HMDB0000214	n-acetylornithine	HMDB0003357	bioa_014	bioa_023	12:46964292-47464292	0.0359377736182153	0.11011507366386	0.744147750557612
MR-PCA	ornithine	HMDB0000214	n-acetylornithine	HMDB0003357	bioa_014	bioa_023	12:132819894-133319894	-0.123015231251419	0.142002196774465	0.386330576573675
MR-PCA	ornithine	HMDB0000214	n-acetylornithine	HMDB0003357	bioa_014	bioa_023	16:68152686-68652686	-0.13931431940632	0.145087080001217	0.336948652944572
MR-PCA	ornithine	HMDB0000214	n-acetylornithine	HMDB0003357	bioa_014	bioa_023	19:12789284-13289284	0.141238372358469	0.132723194912984	0.287257393631197
MR-PCA	alanine	HMDB0000161	threonine	HMDB0000167	met-d-Ala	bioa_019	1:206970800-207470800	-0.3253302976579	0.176454895726816	0.0652265371973901
MR-PCA	alanine	HMDB0000161	threonine	HMDB0000167	met-d-Ala	bioa_019	2:27480940-28253616	-2.24728667088885	0.162229725747835	1.22866801408288e-43
MR-PCA	alanine	HMDB0000161	threonine	HMDB0000167	met-d-Ala	bioa_019	2:64970910-65916674	0.0739283206718369	0.142592461185711	0.604138177235771
MR-PCA	alanine	HMDB0000161	threonine	HMDB0000167	met-d-Ala	bioa_019	3:122879946-123379946	1.11901077527869	0.282535570153241	7.47612371782212e-05
MR-PCA	alanine	HMDB0000161	threonine	HMDB0000167	met-d-Ala	bioa_019	3:159754026-160551365	0.872533771078278	0.232203505683347	0.0001715334696884
MR-PCA	alanine	HMDB0000161	threonine	HMDB0000167	met-d-Ala	bioa_019	4:88958565-89458565	0.227207758246569	0.259903574187377	0.382009233559148
MR-PCA	alanine	HMDB0000161	threonine	HMDB0000167	met-d-Ala	bioa_019	5:35692098-36469710	-0.434928687676436	0.259787444437961	0.0940969351260957
MR-PCA	alanine	HMDB0000161	threonine	HMDB0000167	met-d-Ala	bioa_019	6:20453952-20953952	0.743554503343525	0.230319895756966	0.0012450414037784
MR-PCA	alanine	HMDB0000161	threonine	HMDB0000167	met-d-Ala	bioa_019	8:17128898-17669461	1.04606445020797	0.190297148097634	3.86294881271433e-08
MR-PCA	alanine	HMDB0000161	threonine	HMDB0000167	met-d-Ala	bioa_019	8:49725746-50225746	0.0453720218058108	0.298245279737073	0.879084489220378
MR-PCA	alanine	HMDB0000161	threonine	HMDB0000167	met-d-Ala	bioa_019	8:117935733-118435733	0.475470096306214	0.234018128783597	0.0421773425813633
MR-PCA	alanine	HMDB0000161	threonine	HMDB0000167	met-d-Ala	bioa_019	8:145497920-145997920	0.39655972076434	0.261731349141384	0.129736872116885
MR-PCA	alanine	HMDB0000161	threonine	HMDB0000167	met-d-Ala	bioa_019	9:4033137-4533137	0.968200089904986	0.236313328603778	4.18352464305583e-05
MR-PCA	alanine	HMDB0000161	threonine	HMDB0000167	met-d-Ala	bioa_019	11:8005408-8505408	0.931018259655035	0.210880671385747	1.01054072410492e-05
MR-PCA	alanine	HMDB0000161	threonine	HMDB0000167	met-d-Ala	bioa_019	12:46544011-47796599	1.21753394138813	0.12270512634017	3.32534546296779e-23
MR-PCA	alanine	HMDB0000161	threonine	HMDB0000167	met-d-Ala	bioa_019	12:56610577-57110577	1.13660650126671	0.126340798433283	2.33338793352321e-19
MR-PCA	alanine	HMDB0000161	threonine	HMDB0000167	met-d-Ala	bioa_019	12:59740767-60240767	1.11810436393803	0.214127874606176	1.77320032573423e-07
MR-PCA	alanine	HMDB0000161	threonine	HMDB0000167	met-d-Ala	bioa_019	12:122367989-122867989	0.157972436740653	0.247731122238794	0.523683966019554
MR-PCA	alanine	HMDB0000161	threonine	HMDB0000167	met-d-Ala	bioa_019	16:69383883-70933639	0.0350910532542831	0.132915163058525	0.791771511373437
MR-PCA	alanine	HMDB0000161	threonine	HMDB0000167	met-d-Ala	bioa_019	17:79391534-79891534	-0.206083626597303	0.265385156104988	0.437427015721468
MR-PCA	alanine	HMDB0000161	threonine	HMDB0000167	met-d-Ala	bioa_019	21:32796216-33296216	0.652391439072637	0.323152706351232	0.0435045504616502
MR-PCA	alanine	HMDB0000161	threonine	HMDB0000167	met-d-Ala	bioa_019	22:18934095-19434095	-0.398307325521993	0.318066556944411	0.210469070650048
MR-PCA	glutamine	HMDB0000641	cysteine	HMDB0000574	met-d-Gln	M31453	1:213912734-214412734	1.12438499598125	0.500225362013152	0.024591697205024
MR-PCA	glutamine	HMDB0000641	cysteine	HMDB0000574	met-d-Gln	M31453	2:26939063-28767861	-0.214953482431778	0.21438148367175	0.316021009273639
MR-PCA	glutamine	HMDB0000641	cysteine	HMDB0000574	met-d-Gln	M31453	2:190998205-192033792	0.218488553432865	0.268903507725523	0.416495287489733
MR-PCA	glutamine	HMDB0000641	cysteine	HMDB0000574	met-d-Gln	M31453	2:211168890-211668890	0.582192688811488	0.601990562864076	0.333487722119971
MR-PCA	glutamine	HMDB0000641	cysteine	HMDB0000574	met-d-Gln	M31453	3:38941335-39441335	0.581371779983857	0.642065809785487	0.365216074009097
MR-PCA	glutamine	HMDB0000641	cysteine	HMDB0000574	met-d-Gln	M31453	3:52085887-52937605	-0.210702157430378	0.728790934861858	0.772495720566103
MR-PCA	glutamine	HMDB0000641	cysteine	HMDB0000574	met-d-Gln	M31453	3:159689586-160441236	0.209565441091205	0.398649393105529	0.599104586275785
MR-PCA	glutamine	HMDB0000641	cysteine	HMDB0000574	met-d-Gln	M31453	5:55611894-56111894	-0.147577717134057	0.518494013594832	0.77592944833192
MR-PCA	glutamine	HMDB0000641	cysteine	HMDB0000574	met-d-Gln	M31453	6:20425792-20925792	0.410182901437227	0.527964054250978	0.437209246896032
MR-PCA	glutamine	HMDB0000641	cysteine	HMDB0000574	met-d-Gln	M31453	6:41265224-41765224	0.121655261553563	0.558049473881187	0.827428446489049
MR-PCA	glutamine	HMDB0000641	cysteine	HMDB0000574	met-d-Gln	M31453	6:56020405-56520405	-0.503371597143778	0.608496595645595	0.408102093165959
MR-PCA	glutamine	HMDB0000641	cysteine	HMDB0000574	met-d-Gln	M31453	6:126492728-127693092	-0.0451336945957023	0.484455925093064	0.925773531600558
MR-PCA	glutamine	HMDB0000641	cysteine	HMDB0000574	met-d-Gln	M31453	6:131635614-132135614	-0.0296122993986847	0.462720400938289	0.948973335035655
MR-PCA	glutamine	HMDB0000641	cysteine	HMDB0000574	met-d-Gln	M31453	7:72772933-73272933	-0.402767306371593	0.319067578382735	0.206831497487129
MR-PCA	glutamine	HMDB0000641	cysteine	HMDB0000574	met-d-Gln	M31453	8:17124777-17669461	-0.185502530446776	0.375598530552135	0.621387304277497
MR-PCA	glutamine	HMDB0000641	cysteine	HMDB0000574	met-d-Gln	M31453	8:126231747-126731747	1.62157358665282	0.835526822885251	0.0522849912458216
MR-PCA	glutamine	HMDB0000641	cysteine	HMDB0000574	met-d-Gln	M31453	9:4040541-4540541	0.741763211411878	0.467663482976371	0.112715578806452
MR-PCA	glutamine	HMDB0000641	cysteine	HMDB0000574	met-d-Gln	M31453	9:21884172-22384172	0.162929496714136	0.462429510064575	0.724588023280189
MR-PCA	glutamine	HMDB0000641	cysteine	HMDB0000574	met-d-Gln	M31453	10:98828483-99609412	0.0513504101113367	0.200057771935275	0.797427428198115
MR-PCA	glutamine	HMDB0000641	cysteine	HMDB0000574	met-d-Gln	M31453	10:114535278-115035278	-0.613188754590968	0.603342778824489	0.309477483978329
MR-PCA	glutamine	HMDB0000641	cysteine	HMDB0000574	met-d-Gln	M31453	11:8005408-8505408	0.445889598765682	0.363859579131568	0.220407914559932
MR-PCA	glutamine	HMDB0000641	cysteine	HMDB0000574	met-d-Gln	M31453	11:18148958-18648958	0.437482505714303	0.539905971315373	0.417771290433516
MR-PCA	glutamine	HMDB0000641	cysteine	HMDB0000574	met-d-Gln	M31453	11:73860169-74360169	-0.298652481015639	0.620247770963803	0.630157537549306
MR-PCA	glutamine	HMDB0000641	cysteine	HMDB0000574	met-d-Gln	M31453	12:4051876-4551876	0.0887673154866238	0.486086488271454	0.855099094643262
MR-PCA	glutamine	HMDB0000641	cysteine	HMDB0000574	met-d-Gln	M31453	12:46377388-47736079	0.24387663239663	0.224914992206961	0.278229230898555
MR-PCA	glutamine	HMDB0000641	cysteine	HMDB0000574	met-d-Gln	M31453	12:55949170-57674145	-0.0160706384544901	0.0852990984250594	0.850560450285077
MR-PCA	glutamine	HMDB0000641	cysteine	HMDB0000574	met-d-Gln	M31453	12:59330993-60240767	0.198840504168056	0.295471464851585	0.500972680392351
MR-PCA	glutamine	HMDB0000641	cysteine	HMDB0000574	met-d-Gln	M31453	12:121134495-121634495	-0.19600442659348	0.614330885080012	0.74968593458213
MR-PCA	glutamine	HMDB0000641	cysteine	HMDB0000574	met-d-Gln	M31453	14:21242229-21782312	0.0059442248994808	0.355053618365213	0.986642626691705
MR-PCA	glutamine	HMDB0000641	cysteine	HMDB0000574	met-d-Gln	M31453	14:74940531-75440531	0.0384985653821472	0.59734521414131	0.94861236326998
MR-PCA	glutamine	HMDB0000641	cysteine	HMDB0000574	met-d-Gln	M31453	14:100545139-101045139	0.13390627513708	0.668157114651347	0.84115887677744
MR-PCA	glutamine	HMDB0000641	cysteine	HMDB0000574	met-d-Gln	M31453	16:70118909-70618909	0.0891969902693637	0.683513501216639	0.896172615334763
MR-PCA	glutamine	HMDB0000641	cysteine	HMDB0000574	met-d-Gln	M31453	17:25345818-25845818	0.497085869669482	0.528652820951766	0.347069886225447
MR-PCA	glutamine	HMDB0000641	cysteine	HMDB0000574	met-d-Gln	M31453	18:31306350-31806350	-0.171487307503934	0.549504360192052	0.754982509982233
MR-PCA	glutamine	HMDB0000641	cysteine	HMDB0000574	met-d-Gln	M31453	20:55862882-56362882	0.137212690946449	0.486086560282302	0.777728541220458
MR-PCA	glutamine	HMDB0000641	cysteine	HMDB0000574	met-d-Gln	M31453	22:44074730-44574730	-0.30773433094283	0.543363740933172	0.571155531549722
MR-PCA	mannose	HMDB0000169	creatinine	HMDB0000562	M00584	GCST90200366	2:27182547-28770083	0.0915805627583184	0.0607570987469996	0.131727925399484
MR-PCA	creatinine	HMDB0000562	myo-inositol	HMDB0000211	met-d-Creatinine	GCST90200401	1:62775942-63275942	0.652551228611161	0.414198362729934	0.115151264420222
MR-PCA	creatinine	HMDB0000562	myo-inositol	HMDB0000211	met-d-Creatinine	GCST90200401	1:78344069-78844069	0.073018449968497	0.490606384432449	0.881685362220366
MR-PCA	creatinine	HMDB0000562	myo-inositol	HMDB0000211	met-d-Creatinine	GCST90200401	1:113008681-113508681	-0.22647198874558	0.335327918917095	0.499437742640944
MR-PCA	creatinine	HMDB0000562	myo-inositol	HMDB0000211	met-d-Creatinine	GCST90200401	1:150079982-151190625	0.254639455111493	0.34847409894135	0.464945881339611
MR-PCA	creatinine	HMDB0000562	myo-inositol	HMDB0000211	met-d-Creatinine	GCST90200401	1:243202864-243702864	0.103842579136747	0.65960730403943	0.874905253306698
MR-PCA	creatinine	HMDB0000562	myo-inositol	HMDB0000211	met-d-Creatinine	GCST90200401	2:15538692-16038692	-0.0375581274446733	0.370489604061495	0.919253330182334
MR-PCA	creatinine	HMDB0000562	myo-inositol	HMDB0000211	met-d-Creatinine	GCST90200401	2:18426203-18926203	0.500799014365969	0.392406166380229	0.201875584137148
MR-PCA	creatinine	HMDB0000562	myo-inositol	HMDB0000211	met-d-Creatinine	GCST90200401	2:73303397-74097901	0.324567585428188	0.50616514314203	0.521374145737932
MR-PCA	creatinine	HMDB0000562	myo-inositol	HMDB0000211	met-d-Creatinine	GCST90200401	2:121056440-121556440	0.555285383943521	0.300300109911878	0.0644431577194364
MR-PCA	creatinine	HMDB0000562	myo-inositol	HMDB0000211	met-d-Creatinine	GCST90200401	2:148593372-149093372	0.177552288575476	0.569414382174399	0.755180665848797
MR-PCA	creatinine	HMDB0000562	myo-inositol	HMDB0000211	met-d-Creatinine	GCST90200401	2:176734544-177234544	0.745324021703021	0.372878269792384	0.0456256622537032
MR-PCA	creatinine	HMDB0000562	myo-inositol	HMDB0000211	met-d-Creatinine	GCST90200401	2:211293055-211793055	-0.184955548477612	0.316409311047525	0.558853554853622
MR-PCA	creatinine	HMDB0000562	myo-inositol	HMDB0000211	met-d-Creatinine	GCST90200401	2:217394852-217894852	-0.26007934038435	0.372718385119435	0.485308234379786
MR-PCA	creatinine	HMDB0000562	myo-inositol	HMDB0000211	met-d-Creatinine	GCST90200401	2:220108198-220608198	0.103478044192577	0.435323946332489	0.812111035872841
MR-PCA	creatinine	HMDB0000562	myo-inositol	HMDB0000211	met-d-Creatinine	GCST90200401	3:38187471-38687471	-0.451032876034723	0.389679814274328	0.247090678100739
MR-PCA	creatinine	HMDB0000562	myo-inositol	HMDB0000211	met-d-Creatinine	GCST90200401	3:141462708-141962708	0.39415922747567	0.422327932953829	0.350664401375888
MR-PCA	creatinine	HMDB0000562	myo-inositol	HMDB0000211	met-d-Creatinine	GCST90200401	3:185024780-185524780	0.480141157668851	0.48366471044424	0.320848918683171
MR-PCA	creatinine	HMDB0000562	myo-inositol	HMDB0000211	met-d-Creatinine	GCST90200401	4:76880934-77664144	0.927981957858074	0.237034974119072	9.04199626215461e-05
MR-PCA	creatinine	HMDB0000562	myo-inositol	HMDB0000211	met-d-Creatinine	GCST90200401	4:103323863-104102802	0.323261829064407	0.474362447273588	0.495576740604065
MR-PCA	creatinine	HMDB0000562	myo-inositol	HMDB0000211	met-d-Creatinine	GCST90200401	5:39144851-39644851	0.531249103745971	0.383073757323065	0.165500832576215
MR-PCA	creatinine	HMDB0000562	myo-inositol	HMDB0000211	met-d-Creatinine	GCST90200401	5:53045546-53835870	0.189736826179598	0.269575737408925	0.48153556437549
MR-PCA	creatinine	HMDB0000562	myo-inositol	HMDB0000211	met-d-Creatinine	GCST90200401	5:176565124-177065124	-0.147716883228522	0.334249749822009	0.658535766243927
MR-PCA	creatinine	HMDB0000562	myo-inositol	HMDB0000211	met-d-Creatinine	GCST90200401	6:43556335-44056335	0.153778102947697	0.310457781011657	0.620369356717601
MR-PCA	creatinine	HMDB0000562	myo-inositol	HMDB0000211	met-d-Creatinine	GCST90200401	6:108750742-109250742	-0.647590238812732	0.373333957182652	0.0828092312947226
MR-PCA	creatinine	HMDB0000562	myo-inositol	HMDB0000211	met-d-Creatinine	GCST90200401	6:133547208-134047208	-0.370635067252324	0.378091086817829	0.326948006966281
MR-PCA	creatinine	HMDB0000562	myo-inositol	HMDB0000211	met-d-Creatinine	GCST90200401	6:160418389-160927934	0.0079104029218346	0.27042325074585	0.976663662066259
MR-PCA	creatinine	HMDB0000562	myo-inositol	HMDB0000211	met-d-Creatinine	GCST90200401	7:1036567-1536567	0.431506177327737	0.293442553194564	0.141427397562299
MR-PCA	creatinine	HMDB0000562	myo-inositol	HMDB0000211	met-d-Creatinine	GCST90200401	7:25488956-25988956	0.496739617000425	0.419311292926153	0.236153506691287
MR-PCA	creatinine	HMDB0000562	myo-inositol	HMDB0000211	met-d-Creatinine	GCST90200401	7:76984640-77791673	-0.1245835537538	0.491467911764719	0.799887460932776
MR-PCA	creatinine	HMDB0000562	myo-inositol	HMDB0000211	met-d-Creatinine	GCST90200401	7:128492221-128992221	0.145725142002669	0.411871735830544	0.723479817254687
MR-PCA	creatinine	HMDB0000562	myo-inositol	HMDB0000211	met-d-Creatinine	GCST90200401	7:151165041-151665041	0.548941272680145	0.288286332646545	0.0568902664625866
MR-PCA	creatinine	HMDB0000562	myo-inositol	HMDB0000211	met-d-Creatinine	GCST90200401	8:8031142-9250941	-0.540726414085561	0.397895252791715	0.174157128743453
MR-PCA	creatinine	HMDB0000562	myo-inositol	HMDB0000211	met-d-Creatinine	GCST90200401	8:9759952-10530228	-0.153962890084939	0.493100930737439	0.754862672846422
MR-PCA	creatinine	HMDB0000562	myo-inositol	HMDB0000211	met-d-Creatinine	GCST90200401	8:10561829-11945872	-0.813982480507251	0.428341772302951	0.0573923496257871
MR-PCA	creatinine	HMDB0000562	myo-inositol	HMDB0000211	met-d-Creatinine	GCST90200401	8:19609539-20109539	-0.400990727119387	0.406451492521885	0.323856043557584
MR-PCA	creatinine	HMDB0000562	myo-inositol	HMDB0000211	met-d-Creatinine	GCST90200401	8:23527006-24027006	0.758296054930475	0.427563505502175	0.0761411766039784
MR-PCA	creatinine	HMDB0000562	myo-inositol	HMDB0000211	met-d-Creatinine	GCST90200401	8:30157389-30657389	0.165074787515497	0.373192339385775	0.658249222945992
MR-PCA	creatinine	HMDB0000562	myo-inositol	HMDB0000211	met-d-Creatinine	GCST90200401	8:144768354-145268354	-0.0783019463751345	0.415420866625953	0.850493936503052
MR-PCA	creatinine	HMDB0000562	myo-inositol	HMDB0000211	met-d-Creatinine	GCST90200401	9:71184707-71684707	-0.440733893886455	0.416071946076481	0.289475341391969
MR-PCA	creatinine	HMDB0000562	myo-inositol	HMDB0000211	met-d-Creatinine	GCST90200401	10:52398454-52898454	0.570163070620549	0.411582928025191	0.165962803063409
MR-PCA	creatinine	HMDB0000562	myo-inositol	HMDB0000211	met-d-Creatinine	GCST90200401	11:1928330-2428330	0.478960309381189	0.341513163251625	0.160776390571066
MR-PCA	creatinine	HMDB0000562	myo-inositol	HMDB0000211	met-d-Creatinine	GCST90200401	11:2548804-3048804	-0.0288061965795652	0.262558235069623	0.912636552350399
MR-PCA	creatinine	HMDB0000562	myo-inositol	HMDB0000211	met-d-Creatinine	GCST90200401	11:30504837-31294673	0.303985763144995	0.239673283305294	0.204678716445253
MR-PCA	creatinine	HMDB0000562	myo-inositol	HMDB0000211	met-d-Creatinine	GCST90200401	11:116373213-117240760	0.814924826440745	0.326036411042526	0.0124372125865268
MR-PCA	creatinine	HMDB0000562	myo-inositol	HMDB0000211	met-d-Creatinine	GCST90200401	12:15092463-15592463	0.917121343917794	0.408975111542097	0.0249299188404387
MR-PCA	creatinine	HMDB0000562	myo-inositol	HMDB0000211	met-d-Creatinine	GCST90200401	15:41118334-41871842	1.03876129434355	0.487965664578337	0.0332742056540565
MR-PCA	creatinine	HMDB0000562	myo-inositol	HMDB0000211	met-d-Creatinine	GCST90200401	15:45400360-46179051	-0.151748439474817	0.278335079852633	0.585615591185725
MR-PCA	creatinine	HMDB0000562	myo-inositol	HMDB0000211	met-d-Creatinine	GCST90200401	15:53700578-54200578	0.769290911390383	0.462409914203104	0.0961812444733032
MR-PCA	creatinine	HMDB0000562	myo-inositol	HMDB0000211	met-d-Creatinine	GCST90200401	15:76097375-76597375	0.799970003258441	0.419755959084861	0.0566764383389002
MR-PCA	creatinine	HMDB0000562	myo-inositol	HMDB0000211	met-d-Creatinine	GCST90200401	16:20142332-21335139	0.642757024922947	0.232369712877764	0.0056731762501372
MR-PCA	creatinine	HMDB0000562	myo-inositol	HMDB0000211	met-d-Creatinine	GCST90200401	16:89453424-89953424	-0.0053827899685517	0.458434449388697	0.990631711182537
MR-PCA	creatinine	HMDB0000562	myo-inositol	HMDB0000211	met-d-Creatinine	GCST90200401	17:19176536-19724875	0.178402199791781	0.308933077338798	0.563616280985922
MR-PCA	creatinine	HMDB0000562	myo-inositol	HMDB0000211	met-d-Creatinine	GCST90200401	17:37200083-37954217	-0.145502896378018	0.381832953076257	0.703155557495192
MR-PCA	creatinine	HMDB0000562	myo-inositol	HMDB0000211	met-d-Creatinine	GCST90200401	17:58690466-59700441	0.0334976754824802	0.311330978556568	0.914316915371631
MR-PCA	creatinine	HMDB0000562	myo-inositol	HMDB0000211	met-d-Creatinine	GCST90200401	18:76910235-77410235	-0.336354450119253	0.348303302397877	0.334197264067882
MR-PCA	creatinine	HMDB0000562	myo-inositol	HMDB0000211	met-d-Creatinine	GCST90200401	19:32940263-33709298	0.788479086043123	0.351408626740283	0.024847395628018
MR-PCA	creatinine	HMDB0000562	myo-inositol	HMDB0000211	met-d-Creatinine	GCST90200401	19:45162079-45662079	0.429468702872108	0.400788152712302	0.283917539589894
MR-PCA	creatinine	HMDB0000562	myo-inositol	HMDB0000211	met-d-Creatinine	GCST90200401	20:32653904-33537782	0.137922353110761	0.457489518429928	0.763051143363954
MR-PCA	creatinine	HMDB0000562	myo-inositol	HMDB0000211	met-d-Creatinine	GCST90200401	22:38345240-38845240	0.270572653878107	0.514180728376655	0.598734723162705
MR-PCA	alanine	HMDB0000161	acetoacetate	HMDB0000060	met-d-Ala	GCST90200318	1:206970800-207470800	-0.14893361476449	0.361799863155051	0.68059860972048
MR-PCA	alanine	HMDB0000161	acetoacetate	HMDB0000060	met-d-Ala	GCST90200318	2:27480940-28253616	-0.19304925225557	0.38135713192701	0.612704710487106
MR-PCA	alanine	HMDB0000161	acetoacetate	HMDB0000060	met-d-Ala	GCST90200318	2:64970910-65916674	0.0191769468271315	0.257516254741972	0.940637303311354
MR-PCA	alanine	HMDB0000161	acetoacetate	HMDB0000060	met-d-Ala	GCST90200318	2:211290507-211790507	-0.819379046645065	0.489325280353288	0.0940308235021815
MR-PCA	alanine	HMDB0000161	acetoacetate	HMDB0000060	met-d-Ala	GCST90200318	3:122879946-123379946	-0.0057224287834104	0.46408423092443	0.990161868095977
MR-PCA	alanine	HMDB0000161	acetoacetate	HMDB0000060	met-d-Ala	GCST90200318	3:159754026-160551365	-0.129544017055349	0.394690420869513	0.742747765166535
MR-PCA	alanine	HMDB0000161	acetoacetate	HMDB0000060	met-d-Ala	GCST90200318	4:88958565-89458565	-1.02777728454282	0.385218543498703	0.0076295880530434
MR-PCA	alanine	HMDB0000161	acetoacetate	HMDB0000060	met-d-Ala	GCST90200318	5:35692098-36469710	-0.165103683986016	0.424819556470826	0.697539317737743
MR-PCA	alanine	HMDB0000161	acetoacetate	HMDB0000060	met-d-Ala	GCST90200318	6:20453952-20953952	-0.304603544639732	0.481315296502617	0.526827315050352
MR-PCA	alanine	HMDB0000161	acetoacetate	HMDB0000060	met-d-Ala	GCST90200318	7:94972201-95472201	0.290900892352672	0.396819876914665	0.463509365624339
MR-PCA	alanine	HMDB0000161	acetoacetate	HMDB0000060	met-d-Ala	GCST90200318	8:17128898-17669461	0.676081030985247	0.361517330127521	0.0614670629634681
MR-PCA	alanine	HMDB0000161	acetoacetate	HMDB0000060	met-d-Ala	GCST90200318	8:49725746-50225746	-0.366463629070414	0.596436239622082	0.538936410977687
MR-PCA	alanine	HMDB0000161	acetoacetate	HMDB0000060	met-d-Ala	GCST90200318	8:117935733-118435733	-0.522656361952102	0.44164387535924	0.236637203511372
MR-PCA	alanine	HMDB0000161	acetoacetate	HMDB0000060	met-d-Ala	GCST90200318	8:145497920-145997920	-0.395553951688874	0.531063935921227	0.456372674598385
MR-PCA	alanine	HMDB0000161	acetoacetate	HMDB0000060	met-d-Ala	GCST90200318	9:4033137-4533137	-0.170695180501755	0.397429635593622	0.667560946305683
MR-PCA	alanine	HMDB0000161	acetoacetate	HMDB0000060	met-d-Ala	GCST90200318	11:8005408-8505408	0.317214601482707	0.296240749615811	0.284259356616503
MR-PCA	alanine	HMDB0000161	acetoacetate	HMDB0000060	met-d-Ala	GCST90200318	12:4040249-4540249	0.485673498499489	0.348080873235104	0.162928634243008
MR-PCA	alanine	HMDB0000161	acetoacetate	HMDB0000060	met-d-Ala	GCST90200318	12:45894827-46394827	-0.285928259504933	0.411927543890858	0.487605263141445
MR-PCA	alanine	HMDB0000161	acetoacetate	HMDB0000060	met-d-Ala	GCST90200318	12:46544011-47796599	0.172945013008944	0.217733543764542	0.427022784282575
MR-PCA	alanine	HMDB0000161	acetoacetate	HMDB0000060	met-d-Ala	GCST90200318	12:56109642-56609642	0.344580569761125	0.388471610477063	0.375070236829708
MR-PCA	alanine	HMDB0000161	acetoacetate	HMDB0000060	met-d-Ala	GCST90200318	12:56610577-57110577	-0.0881004360234767	0.25632407027503	0.731066473788069
MR-PCA	alanine	HMDB0000161	acetoacetate	HMDB0000060	met-d-Ala	GCST90200318	12:59740767-60240767	0.0947876830209058	0.40640856027633	0.815580873188748
MR-PCA	alanine	HMDB0000161	acetoacetate	HMDB0000060	met-d-Ala	GCST90200318	12:122367989-122867989	-0.485068379781492	0.48701430402571	0.319248017193228
MR-PCA	alanine	HMDB0000161	acetoacetate	HMDB0000060	met-d-Ala	GCST90200318	12:132815816-133315816	-0.68206117938442	0.432431673943509	0.114733586117271
MR-PCA	alanine	HMDB0000161	acetoacetate	HMDB0000060	met-d-Ala	GCST90200318	16:69383883-70933639	-0.0186894867854033	0.225361871947807	0.933906399620223
MR-PCA	alanine	HMDB0000161	acetoacetate	HMDB0000060	met-d-Ala	GCST90200318	16:70994871-71494871	-0.0176664712575325	0.371002237736292	0.962020500126753
MR-PCA	alanine	HMDB0000161	acetoacetate	HMDB0000060	met-d-Ala	GCST90200318	17:79391534-79891534	-0.484982737457823	0.477590762118253	0.309878202427354
MR-PCA	alanine	HMDB0000161	acetoacetate	HMDB0000060	met-d-Ala	GCST90200318	21:32796216-33296216	0.434282222803386	0.60041310516153	0.469492090141197
MR-PCA	alanine	HMDB0000161	acetoacetate	HMDB0000060	met-d-Ala	GCST90200318	22:18934095-19434095	-0.213809850899663	0.489496081235337	0.662259417805296
MR-PCA	creatinine	HMDB0000562	5-oxoproline	HMDB0000267	M00513	GCST90200280	7:23845366-24345366	-0.104650514689099	0.136230988834159	0.442377665128548
MR-PCA	phenyllactate (pla)	HMDB0000779,HMDB0000563	phenyllactate (pla)	HMDB0000779,HMDB0000563	M22130	GCST90199664	16:58526314-59026314	1.38583811329615	0.0841608032477676	6.38066045276605e-61
MR-PCA	tyrosine	HMDB0000158	glycohyocholate	HMDB0000138	M01299	GCST90199935	1:154514715-155014715	0.0392132259169668	0.155383157262371	0.800759172389155
MR-PCA	tyrosine	HMDB0000158	glycohyocholate	HMDB0000138	M01299	GCST90199935	6:111242119-112061922	-0.0686004363771912	0.127102419294551	0.589386245331539
MR-PCA	tyrosine	HMDB0000158	glycohyocholate	HMDB0000138	M01299	GCST90199935	16:71357384-72149586	0.0755593650003207	0.132508562701037	0.568526791685755
MR-PCA	glycine	HMDB0000123	n6,n6,n6-trimethyllysine	HMDB0001325	met-d-Gly	GCST90200344	1:11606378-12106378	0.134645317062428	0.512636029915911	0.792818157098055
MR-PCA	glycine	HMDB0000123	n6,n6,n6-trimethyllysine	HMDB0001325	met-d-Gly	GCST90200344	1:75982013-76482013	0.592857570211409	0.336535134987874	0.078128224641144
MR-PCA	glycine	HMDB0000123	n6,n6,n6-trimethyllysine	HMDB0001325	met-d-Gly	GCST90200344	1:120004506-120504506	0.18428695306879	0.376531079137199	0.624534769078327
MR-PCA	glycine	HMDB0000123	n6,n6,n6-trimethyllysine	HMDB0001325	met-d-Gly	GCST90200344	1:151589838-152089838	1.15717804892706	0.599221603349847	0.0534663106055815
MR-PCA	glycine	HMDB0000123	n6,n6,n6-trimethyllysine	HMDB0001325	met-d-Gly	GCST90200344	2:165276338-165776338	-0.193709673174627	0.446845313438134	0.664647941637571
MR-PCA	glycine	HMDB0000123	n6,n6,n6-trimethyllysine	HMDB0001325	met-d-Gly	GCST90200344	2:208538752-212979649	-0.0803725937171695	0.0329014406510489	0.0145726398517813
MR-PCA	glycine	HMDB0000123	n6,n6,n6-trimethyllysine	HMDB0001325	met-d-Gly	GCST90200344	2:226790540-227290540	-0.310381259723235	0.450822265181243	0.491151752342216
MR-PCA	glycine	HMDB0000123	n6,n6,n6-trimethyllysine	HMDB0001325	met-d-Gly	GCST90200344	3:12110357-12610357	0.112629530476568	0.407097380954167	0.782037474418763
MR-PCA	glycine	HMDB0000123	n6,n6,n6-trimethyllysine	HMDB0001325	met-d-Gly	GCST90200344	3:48534270-49826414	-0.185621903893426	0.393020301401621	0.636715547551999
MR-PCA	glycine	HMDB0000123	n6,n6,n6-trimethyllysine	HMDB0001325	met-d-Gly	GCST90200344	3:125116791-126249375	0.136809632007772	0.147629634342929	0.354077920637503
MR-PCA	glycine	HMDB0000123	n6,n6,n6-trimethyllysine	HMDB0001325	met-d-Gly	GCST90200344	4:102676923-103438709	0.125487119094643	0.399771813526145	0.753599371289568
MR-PCA	glycine	HMDB0000123	n6,n6,n6-trimethyllysine	HMDB0001325	met-d-Gly	GCST90200344	5:90005685-90505685	-0.168685341782826	0.465490412942704	0.717066596749901
MR-PCA	glycine	HMDB0000123	n6,n6,n6-trimethyllysine	HMDB0001325	met-d-Gly	GCST90200344	5:131427047-131927047	0.695912665464427	0.583617216754748	0.233099406383447
MR-PCA	glycine	HMDB0000123	n6,n6,n6-trimethyllysine	HMDB0001325	met-d-Gly	GCST90200344	6:131620261-132120261	-0.0069224291139188	0.70139205166236	0.992125360371002
MR-PCA	glycine	HMDB0000123	n6,n6,n6-trimethyllysine	HMDB0001325	met-d-Gly	GCST90200344	6:160518860-161018860	-0.470252389292202	0.452477975431236	0.298673424884481
MR-PCA	glycine	HMDB0000123	n6,n6,n6-trimethyllysine	HMDB0001325	met-d-Gly	GCST90200344	7:55560073-56715237	-0.221289757297843	0.236496178301043	0.349427053773078
MR-PCA	glycine	HMDB0000123	n6,n6,n6-trimethyllysine	HMDB0001325	met-d-Gly	GCST90200344	8:8915380-9434231	-0.373256228714457	0.22424166290529	0.0960072256352289
MR-PCA	glycine	HMDB0000123	n6,n6,n6-trimethyllysine	HMDB0001325	met-d-Gly	GCST90200344	8:17169461-17669461	-0.253027814746598	0.314271162906513	0.420747101250252
MR-PCA	glycine	HMDB0000123	n6,n6,n6-trimethyllysine	HMDB0001325	met-d-Gly	GCST90200344	8:126212070-126756694	0.464138096853684	0.250350045340448	0.063745381889173
MR-PCA	glycine	HMDB0000123	n6,n6,n6-trimethyllysine	HMDB0001325	met-d-Gly	GCST90200344	9:5668443-7086536	0.184270291251013	0.171017606897951	0.281260032119184
MR-PCA	glycine	HMDB0000123	n6,n6,n6-trimethyllysine	HMDB0001325	met-d-Gly	GCST90200344	11:8005408-8505408	-0.174666703756224	0.304243214748138	0.565898633957117
MR-PCA	glycine	HMDB0000123	n6,n6,n6-trimethyllysine	HMDB0001325	met-d-Gly	GCST90200344	12:115016-615016	0.351475234212107	0.401049238246347	0.380818469745801
MR-PCA	glycine	HMDB0000123	n6,n6,n6-trimethyllysine	HMDB0001325	met-d-Gly	GCST90200344	12:21136493-21636493	0.970111289061133	0.468071125450825	0.0382120932010353
MR-PCA	glycine	HMDB0000123	n6,n6,n6-trimethyllysine	HMDB0001325	met-d-Gly	GCST90200344	12:46468358-47667420	0.205156926298574	0.263795113108198	0.436738142770871
MR-PCA	glycine	HMDB0000123	n6,n6,n6-trimethyllysine	HMDB0001325	met-d-Gly	GCST90200344	12:56615338-57115338	0.357436139793491	0.346541637336576	0.302335568156454
MR-PCA	glycine	HMDB0000123	n6,n6,n6-trimethyllysine	HMDB0001325	met-d-Gly	GCST90200344	12:57516305-58016305	-0.0982285331423367	0.399039568382487	0.80555652969032
MR-PCA	glycine	HMDB0000123	n6,n6,n6-trimethyllysine	HMDB0001325	met-d-Gly	GCST90200344	12:59343804-59843804	0.972704148050975	0.450502703246739	0.0308383188184677
MR-PCA	glycine	HMDB0000123	n6,n6,n6-trimethyllysine	HMDB0001325	met-d-Gly	GCST90200344	13:50472895-50972895	-0.0909333264400259	0.435498985745253	0.83460233095778
MR-PCA	glycine	HMDB0000123	n6,n6,n6-trimethyllysine	HMDB0001325	met-d-Gly	GCST90200344	14:100551720-101051720	0.128430013555047	0.443902825929442	0.772336426008921
MR-PCA	glycine	HMDB0000123	n6,n6,n6-trimethyllysine	HMDB0001325	met-d-Gly	GCST90200344	15:42451374-42951374	-0.308073908759965	0.516221560701517	0.550650125907259
MR-PCA	glycine	HMDB0000123	n6,n6,n6-trimethyllysine	HMDB0001325	met-d-Gly	GCST90200344	15:43028726-44613739	0.310838430770597	0.472080795808419	0.51025332822361
MR-PCA	glycine	HMDB0000123	n6,n6,n6-trimethyllysine	HMDB0001325	met-d-Gly	GCST90200344	15:58180763-58713267	0.363868327245716	0.30712915628635	0.236120093751538
MR-PCA	glycine	HMDB0000123	n6,n6,n6-trimethyllysine	HMDB0001325	met-d-Gly	GCST90200344	16:79678196-80178196	-0.223827826866968	0.543718036751873	0.680587487983337
MR-PCA	glycine	HMDB0000123	n6,n6,n6-trimethyllysine	HMDB0001325	met-d-Gly	GCST90200344	16:80626853-81422810	0.180153991962441	0.168158122845303	0.28401800077206
MR-PCA	glycine	HMDB0000123	n6,n6,n6-trimethyllysine	HMDB0001325	met-d-Gly	GCST90200344	17:45235982-45996386	0.34076188951562	0.40965015181856	0.405501319673303
MR-PCA	glycine	HMDB0000123	n6,n6,n6-trimethyllysine	HMDB0001325	met-d-Gly	GCST90200344	19:17984588-18484588	0.207111485963027	0.455379494875625	0.649245401506654
MR-PCA	caffeine	HMDB0001847	urea	HMDB0000294	M00569	M01670	7:17037106-17537106	-0.147351395462538	0.126871163668057	0.245468933451641
MR-PCA	caffeine	HMDB0001847	urea	HMDB0000294	M00569	M01670	15:74777880-75277880	0.155953743225169	0.148146951445484	0.292480218648864
MR-PCA	stearoylcarnitine (c18)	HMDB0000848	stearoylcarnitine (c18)	HMDB0000848	M34409	GCST90199743	5:131424888-131924888	1.31869033913352	0.180747759428483	2.97001483021416e-13
MR-PCA	pyruvate	HMDB0000243	taurocholate	HMDB0000036	met-d-Pyruvate	GCST90200333	1:25486369-25986369	0.0600747527297315	0.551406438819516	0.913243556295218
MR-PCA	pyruvate	HMDB0000243	taurocholate	HMDB0000036	met-d-Pyruvate	GCST90200333	1:154991807-156271079	-0.526886543295066	0.293082411605703	0.0722179118497808
MR-PCA	pyruvate	HMDB0000243	taurocholate	HMDB0000036	met-d-Pyruvate	GCST90200333	1:207429229-207929229	0.250000004140037	0.514305254246297	0.626901477619512
MR-PCA	pyruvate	HMDB0000243	taurocholate	HMDB0000036	met-d-Pyruvate	GCST90200333	2:27480940-28253616	-0.600835163776996	0.440087967013034	0.172170870809654
MR-PCA	pyruvate	HMDB0000243	taurocholate	HMDB0000036	met-d-Pyruvate	GCST90200333	2:60468043-60968043	-0.759107065478659	0.379894406736127	0.0456943933531951
MR-PCA	pyruvate	HMDB0000243	taurocholate	HMDB0000036	met-d-Pyruvate	GCST90200333	2:173097338-173854224	-0.115531605566204	0.211220656867916	0.584398552807183
MR-PCA	pyruvate	HMDB0000243	taurocholate	HMDB0000036	met-d-Pyruvate	GCST90200333	3:56611222-57111222	-0.0779314715421199	0.387957917912374	0.840795460201746
MR-PCA	pyruvate	HMDB0000243	taurocholate	HMDB0000036	met-d-Pyruvate	GCST90200333	5:35956855-36456855	-0.784838333249397	0.400700856482681	0.0501521517462974
MR-PCA	pyruvate	HMDB0000243	taurocholate	HMDB0000036	met-d-Pyruvate	GCST90200333	5:131157493-131957429	-0.154346819996522	0.433201586242228	0.721620931096425
MR-PCA	pyruvate	HMDB0000243	taurocholate	HMDB0000036	met-d-Pyruvate	GCST90200333	7:50177982-50677982	-0.287826458627184	0.414591480979537	0.487531002336062
MR-PCA	pyruvate	HMDB0000243	taurocholate	HMDB0000036	met-d-Pyruvate	GCST90200333	8:106322270-106822270	-0.0401460944200822	0.47668084235078	0.932881460474798
MR-PCA	pyruvate	HMDB0000243	taurocholate	HMDB0000036	met-d-Pyruvate	GCST90200333	9:135611502-136391870	0.253655585175764	0.227363914478077	0.264577566958611
MR-PCA	pyruvate	HMDB0000243	taurocholate	HMDB0000036	met-d-Pyruvate	GCST90200333	10:2869150-3388009	0.181138630872512	0.177121395345476	0.306458844133247
MR-PCA	pyruvate	HMDB0000243	taurocholate	HMDB0000036	met-d-Pyruvate	GCST90200333	11:56961646-57461646	-0.349845324223498	0.438904799513529	0.425400486936233
MR-PCA	pyruvate	HMDB0000243	taurocholate	HMDB0000036	met-d-Pyruvate	GCST90200333	12:48145900-49077761	0.0197911131063367	0.157230683485223	0.899832378586346
MR-PCA	pyruvate	HMDB0000243	taurocholate	HMDB0000036	met-d-Pyruvate	GCST90200333	16:69379588-70929689	0.161212310766939	0.277119111512946	0.560739298661896
MR-PCA	pyruvate	HMDB0000243	taurocholate	HMDB0000036	met-d-Pyruvate	GCST90200333	16:70994871-71494871	0.152034176598231	0.441663317922302	0.730672620006385
MR-PCA	pyruvate	HMDB0000243	taurocholate	HMDB0000036	met-d-Pyruvate	GCST90200333	16:87636490-88136490	0.221823008543441	0.410922544866219	0.589323186429672
MR-PCA	pyruvate	HMDB0000243	taurocholate	HMDB0000036	met-d-Pyruvate	GCST90200333	18:43532791-44032791	-0.559623021637295	0.4021171669494	0.164015853645375
MR-PCA	pyruvate	HMDB0000243	taurocholate	HMDB0000036	met-d-Pyruvate	GCST90200333	21:45449580-45972811	0.166649144695736	0.269216557859718	0.535906337491417
MR-PCA	asparagine	HMDB0000168	trans-urocanate	HMDB0000301	bioa_003	GCST90200416	2:27480940-27980940	0.0325280100765453	0.328383512858328	0.921094646529364
MR-PCA	asparagine	HMDB0000168	trans-urocanate	HMDB0000301	bioa_003	GCST90200416	4:178111051-178611051	0.555301259126358	0.22989744910746	0.015716631184562
MR-PCA	asparagine	HMDB0000168	trans-urocanate	HMDB0000301	bioa_003	GCST90200416	7:97252737-97752737	-0.241970808724828	0.239116280313821	0.31156778216406
MR-PCA	asparagine	HMDB0000168	trans-urocanate	HMDB0000301	bioa_003	GCST90200416	11:61853420-62353420	-0.0813346424118907	0.173870187359444	0.639935153142601
MR-PCA	asparagine	HMDB0000168	trans-urocanate	HMDB0000301	bioa_003	GCST90200416	12:46900176-47400176	0.0439057928517581	0.255152803782322	0.863377413918532
MR-PCA	asparagine	HMDB0000168	trans-urocanate	HMDB0000301	bioa_003	GCST90200416	14:103514503-104812812	-0.0259305951302675	0.120223020957089	0.829231395392455
MR-PCA	tyrosine	HMDB0000158	pyruvate	HMDB0000243	M01299	met-d-Pyruvate	1:154514715-155014715	0.0291905184547226	0.0370727941033749	0.431057212049642
MR-PCA	tyrosine	HMDB0000158	pyruvate	HMDB0000243	M01299	met-d-Pyruvate	6:111242119-112061922	-0.009598968036955	0.0331693940495528	0.772281168219359
MR-PCA	tyrosine	HMDB0000158	pyruvate	HMDB0000243	M01299	met-d-Pyruvate	16:71357384-72149586	-0.0021715786512476	0.0330194965880216	0.947563681089752
MR-PCA	caffeine	HMDB0001847	glutamate	HMDB0000148	M00569	bioa_007	7:17037106-17537106	-0.0378278860486971	0.0618792630825617	0.540989304639326
MR-PCA	caffeine	HMDB0001847	glutamate	HMDB0000148	M00569	bioa_007	15:74777880-75277880	0.062972223424124	0.072158764946858	0.382832138972992
MR-PCA	caffeine	HMDB0001847	docosahexaenoate (dha; 22:6n3)	HMDB0002183	M00569	GCST90199651	7:17037106-17537106	-0.097765468165967	0.126090168118303	0.438126048757926
MR-PCA	caffeine	HMDB0001847	docosahexaenoate (dha; 22:6n3)	HMDB0002183	M00569	GCST90199651	15:74777880-75277880	-0.103770089213978	0.139802308533018	0.457927968847158
MR-PCA	1-methylurate	HMDB0003099	cortisone	HMDB0002802	M34395	M01769	8:18010431-18510431	-0.0210573173699768	0.0803161750118574	0.793182454926481
MR-PCA	serine	HMDB0000187	hydroxy-n6,n6,n6-trimethyllysine*	HMDB01422	bioa_018	GCST90200240	1:11610843-12110843	-0.0206786259780841	0.289083776957723	0.94297467338374
MR-PCA	serine	HMDB0000187	hydroxy-n6,n6,n6-trimethyllysine*	HMDB01422	bioa_018	GCST90200240	1:119427250-120522606	-0.0227837207432665	0.0861644527633437	0.791455263475906
MR-PCA	serine	HMDB0000187	hydroxy-n6,n6,n6-trimethyllysine*	HMDB01422	bioa_018	GCST90200240	2:27480940-27980940	-0.125725849477699	0.290632959304264	0.665310311447474
MR-PCA	serine	HMDB0000187	hydroxy-n6,n6,n6-trimethyllysine*	HMDB01422	bioa_018	GCST90200240	2:211315692-212076215	0.290714304798235	0.113919907281481	0.0107131613740605
MR-PCA	serine	HMDB0000187	hydroxy-n6,n6,n6-trimethyllysine*	HMDB01422	bioa_018	GCST90200240	3:125660381-126160381	-0.086350223170565	0.205120555658414	0.673774771189597
MR-PCA	serine	HMDB0000187	hydroxy-n6,n6,n6-trimethyllysine*	HMDB01422	bioa_018	GCST90200240	7:55551853-56922308	-0.128530100027708	0.118853065981823	0.279510263937086
MR-PCA	serine	HMDB0000187	hydroxy-n6,n6,n6-trimethyllysine*	HMDB01422	bioa_018	GCST90200240	8:126232621-126732621	0.690268054067632	0.294584638093429	0.0191195956323328
MR-PCA	serine	HMDB0000187	hydroxy-n6,n6,n6-trimethyllysine*	HMDB01422	bioa_018	GCST90200240	10:65065800-65565800	0.0936022591880815	0.34573615274305	0.786596230812451
MR-PCA	asparagine	HMDB0000168	cystine	HMDB0000192	M34283	M31454	11:61916235-62416235	0.245644470788536	0.283316953632899	0.385925238915472
MR-PCA	asparagine	HMDB0000168	cystine	HMDB0000192	M34283	M31454	14:104016664-104812812	-0.0606168402868513	0.159151932590998	0.7032967128112
MR-PCA	glycochenodeoxycholate	HMDB0000637	creatinine	HMDB0000562	M32346	M00513	6:156877825-157377825	-0.005923648309133	0.160263056896079	0.970515278757977
MR-PCA	phenylalanine	HMDB0000159	inositol 1-phosphate (i1p)	HMDB0000213	bioa_016	M01481	1:94441240-94941240	0.241544085100867	1.0436312111568	0.816968469367144
MR-PCA	phenylalanine	HMDB0000159	inositol 1-phosphate (i1p)	HMDB0000213	bioa_016	M01481	3:186202917-186702917	1.00356674025243	0.687458566667095	0.144339160313641
MR-PCA	phenylalanine	HMDB0000159	inositol 1-phosphate (i1p)	HMDB0000213	bioa_016	M01481	4:155231289-155731289	0.0472591198668383	0.821084492253526	0.954101540937424
MR-PCA	phenylalanine	HMDB0000159	inositol 1-phosphate (i1p)	HMDB0000213	bioa_016	M01481	4:186893802-187393802	0.0140594971923856	0.439768614930457	0.974495803695665
MR-PCA	phenylalanine	HMDB0000159	inositol 1-phosphate (i1p)	HMDB0000213	bioa_016	M01481	5:176539719-177067143	0.480026273985473	0.665932454200942	0.471012098037185
MR-PCA	phenylalanine	HMDB0000159	inositol 1-phosphate (i1p)	HMDB0000213	bioa_016	M01481	6:52381188-52881188	0.280003310865576	1.01071777841448	0.781753906674449
MR-PCA	phenylalanine	HMDB0000159	inositol 1-phosphate (i1p)	HMDB0000213	bioa_016	M01481	11:57020509-57520509	0.163653053563811	0.955815010551759	0.86405209204155
MR-PCA	phenylalanine	HMDB0000159	inositol 1-phosphate (i1p)	HMDB0000213	bioa_016	M01481	12:103007876-103562619	-0.0186735982368836	0.422178529348872	0.964719856979947
MR-PCA	phenylalanine	HMDB0000159	inositol 1-phosphate (i1p)	HMDB0000213	bioa_016	M01481	14:55086875-55586875	0.116228249997942	1.03113133286946	0.910253216491342
MR-PCA	phenylalanine	HMDB0000159	inositol 1-phosphate (i1p)	HMDB0000213	bioa_016	M01481	19:45142254-45642254	-1.61015419998208	0.936946208341621	0.0857030929700911
MR-PCA	caffeine	HMDB0001847	1-methylxanthine	HMDB0010738	M00569	GCST90199763	7:17037106-17537106	-0.549004963437829	0.128494728453888	1.93217743257122e-05
MR-PCA	caffeine	HMDB0001847	1-methylxanthine	HMDB0010738	M00569	GCST90199763	15:74777880-75277880	-0.985876240418833	0.142069953748326	3.93847150064795e-12
MR-PCA	myo-inositol	HMDB0000211	anthranilate	HMDB0001123	M19934	GCST90200324	16:24681798-25181798	-0.0861278418431822	0.133339953966333	0.518326800940973
MR-PCA	myo-inositol	HMDB0000211	anthranilate	HMDB0001123	M19934	GCST90200324	19:18368867-18868867	0.10859893486602	0.157498292419241	0.490493246784342
MR-PCA	kynurenine	HMDB0000684	retinol (vitamin a)	HMDB0000305	bioa_027	GCST90200405	1:241473615-241973615	0.124036197560899	0.204139211568829	0.543448860169818
MR-PCA	kynurenine	HMDB0000684	retinol (vitamin a)	HMDB0000305	bioa_027	GCST90200405	5:176563404-177063404	0.357603024951261	0.309479210421838	0.247886000661041
MR-PCA	kynurenine	HMDB0000684	retinol (vitamin a)	HMDB0000305	bioa_027	GCST90200405	8:39556267-40056267	0.0542357096042781	0.165116520315398	0.742556844775942
MR-PCA	kynurenine	HMDB0000684	retinol (vitamin a)	HMDB0000305	bioa_027	GCST90200405	12:111634608-113433486	0.110070647265259	0.186337985489664	0.554718573577295
MR-PCA	kynurenine	HMDB0000684	retinol (vitamin a)	HMDB0000305	bioa_027	GCST90200405	16:87568569-88128476	-0.0116952332595945	0.0801781008244532	0.884027424540861
MR-PCA	n-acetylornithine	HMDB0003357	3-hydroxybutyrate (bhba)	HMDB0000011	M15630	M00542	2:73124156-74349562	0.0034383644809703	0.0249806651664968	0.890524126956831
MR-PCA	tryptophan	HMDB0000929	glycerol	HMDB0000131	bioa_020	GCST90200325	4:156560755-157060755	0.167682954197179	0.143628293097119	0.243017157781552
MR-PCA	tryptophan	HMDB0000929	glycerol	HMDB0000131	bioa_020	GCST90200325	6:111336667-112095774	-0.0956747015783176	0.168502982978006	0.570175987473578
MR-PCA	citrulline	HMDB0000904	glucose	HMDB0000122	M02132	met-d-Glucose	10:97115163-97871266	0.0003648440044993	0.033103710081465	0.991206499078138
MR-PCA	creatine	HMDB0000064	choline	HMDB0000097	M27718	M15506	2:211346498-211846498	-0.346655708820477	0.127651465330251	0.0066147358705899
MR-PCA	phenylalanine	HMDB0000159	inositol 1-phosphate (i1p)	HMDB0000213	M00064	M01481	12:103007876-103507876	-0.0767796558283698	0.309342109751737	0.803977304881308
MR-PCA	pyruvate	HMDB0000243	alanine	HMDB0000161	met-d-Pyruvate	GCST90200431	1:25486369-25986369	0.323966296784809	0.533721426974679	0.543854156710688
MR-PCA	pyruvate	HMDB0000243	alanine	HMDB0000161	met-d-Pyruvate	GCST90200431	1:154991807-156271079	0.131779503079738	0.283679764186346	0.642263671971973
MR-PCA	pyruvate	HMDB0000243	alanine	HMDB0000161	met-d-Pyruvate	GCST90200431	1:207429229-207929229	0.511975884714742	0.497788490968943	0.303714292494822
MR-PCA	pyruvate	HMDB0000243	alanine	HMDB0000161	met-d-Pyruvate	GCST90200431	2:27480940-28253616	0.5419293943241	0.425972739004464	0.203296334090825
MR-PCA	pyruvate	HMDB0000243	alanine	HMDB0000161	met-d-Pyruvate	GCST90200431	2:60468043-60968043	-0.435965913360632	0.367657827714367	0.235704234009572
MR-PCA	pyruvate	HMDB0000243	alanine	HMDB0000161	met-d-Pyruvate	GCST90200431	2:173097338-173854224	0.252767010940384	0.204417110106552	0.216263217412786
MR-PCA	pyruvate	HMDB0000243	alanine	HMDB0000161	met-d-Pyruvate	GCST90200431	3:56611222-57111222	-0.253414116497703	0.375481980148719	0.499737053171687
MR-PCA	pyruvate	HMDB0000243	alanine	HMDB0000161	met-d-Pyruvate	GCST90200431	5:35956855-36456855	-0.0398290927244273	0.387856891443583	0.91820887026795
MR-PCA	pyruvate	HMDB0000243	alanine	HMDB0000161	met-d-Pyruvate	GCST90200431	5:131157493-131957429	0.288483994297611	0.419268941556444	0.491412285316109
MR-PCA	pyruvate	HMDB0000243	alanine	HMDB0000161	met-d-Pyruvate	GCST90200431	7:50177982-50677982	0.45634046687972	0.401279120587814	0.255448593065371
MR-PCA	pyruvate	HMDB0000243	alanine	HMDB0000161	met-d-Pyruvate	GCST90200431	8:106322270-106822270	-0.552337444854776	0.461355713934162	0.231226596158586
MR-PCA	pyruvate	HMDB0000243	alanine	HMDB0000161	met-d-Pyruvate	GCST90200431	9:135611502-136391870	0.327451781053035	0.220063051061101	0.136753337074712
MR-PCA	pyruvate	HMDB0000243	alanine	HMDB0000161	met-d-Pyruvate	GCST90200431	10:2869150-3388009	0.117476356951148	0.171434979793102	0.493184200834266
MR-PCA	pyruvate	HMDB0000243	alanine	HMDB0000161	met-d-Pyruvate	GCST90200431	11:56961646-57461646	0.572398567264682	0.424821443737077	0.17785587026827
MR-PCA	pyruvate	HMDB0000243	alanine	HMDB0000161	met-d-Pyruvate	GCST90200431	12:48145900-49077761	0.0254984850697827	0.152177674755335	0.866931541183079
MR-PCA	pyruvate	HMDB0000243	alanine	HMDB0000161	met-d-Pyruvate	GCST90200431	16:69379588-70929689	0.616916753562349	0.268192415166451	0.0214325509932946
MR-PCA	pyruvate	HMDB0000243	alanine	HMDB0000161	met-d-Pyruvate	GCST90200431	16:70994871-71494871	-0.0490322998242068	0.427475573778216	0.908681335000101
MR-PCA	pyruvate	HMDB0000243	alanine	HMDB0000161	met-d-Pyruvate	GCST90200431	16:87636490-88136490	-0.0533567658856958	0.397744203978562	0.893285193406762
MR-PCA	pyruvate	HMDB0000243	alanine	HMDB0000161	met-d-Pyruvate	GCST90200431	18:43532791-44032791	0.576585175431395	0.389194161540384	0.138477472857451
MR-PCA	pyruvate	HMDB0000243	alanine	HMDB0000161	met-d-Pyruvate	GCST90200431	21:45449580-45972811	-0.253675991149629	0.26058377975449	0.330309279982374
MR-PCA	citrate	HMDB0000094	orotate	HMDB0000226	met-d-Citrate	GCST90200392	1:206967359-207467359	-0.422986374032812	0.271182408754672	0.118810592224381
MR-PCA	citrate	HMDB0000094	orotate	HMDB0000226	met-d-Citrate	GCST90200392	2:6909613-7409613	-0.467521639148288	0.331526360525162	0.158477817232031
MR-PCA	citrate	HMDB0000094	orotate	HMDB0000226	met-d-Citrate	GCST90200392	2:211290507-211790507	-0.410406890570978	0.387518609604491	0.289570772621628
MR-PCA	citrate	HMDB0000094	orotate	HMDB0000226	met-d-Citrate	GCST90200392	2:241907241-242693157	0.287291482125473	0.397566464274802	0.469910280115056
MR-PCA	citrate	HMDB0000094	orotate	HMDB0000226	met-d-Citrate	GCST90200392	4:77164144-77664144	0.461660526819363	0.49260121900793	0.348661260408257
MR-PCA	citrate	HMDB0000094	orotate	HMDB0000226	met-d-Citrate	GCST90200392	5:14438417-15122542	0.0950022799227299	0.132313262377561	0.472750960633503
MR-PCA	citrate	HMDB0000094	orotate	HMDB0000226	met-d-Citrate	GCST90200392	5:43252947-44074677	0.526622341841075	0.322118582392727	0.102076084529365
MR-PCA	citrate	HMDB0000094	orotate	HMDB0000226	met-d-Citrate	GCST90200392	5:176569252-177069252	0.798104032998325	0.565193931162086	0.157923809354118
MR-PCA	citrate	HMDB0000094	orotate	HMDB0000226	met-d-Citrate	GCST90200392	6:18111878-18611878	0.656445577900944	0.356942380661604	0.0659034266178261
MR-PCA	citrate	HMDB0000094	orotate	HMDB0000226	met-d-Citrate	GCST90200392	6:160159894-160659894	0.408797001346068	0.321024767295292	0.202871648950399
MR-PCA	citrate	HMDB0000094	orotate	HMDB0000226	met-d-Citrate	GCST90200392	7:72772933-73272933	0.412443118132697	0.35307495219129	0.242747849437367
MR-PCA	citrate	HMDB0000094	orotate	HMDB0000226	met-d-Citrate	GCST90200392	8:126256694-126756694	-0.187762052930174	0.347650891477532	0.589136389040978
MR-PCA	citrate	HMDB0000094	orotate	HMDB0000226	met-d-Citrate	GCST90200392	9:95648531-96148531	-0.228517024074384	0.318267419498485	0.472755316798293
MR-PCA	citrate	HMDB0000094	orotate	HMDB0000226	met-d-Citrate	GCST90200392	10:5959218-6459218	0.141349736042299	0.251762712119111	0.574497408363335
MR-PCA	citrate	HMDB0000094	orotate	HMDB0000226	met-d-Citrate	GCST90200392	10:64654071-65607438	-0.0970780910101619	0.384568918105585	0.800705982935542
MR-PCA	citrate	HMDB0000094	orotate	HMDB0000226	met-d-Citrate	GCST90200392	10:94589724-95089724	0.653301896353538	0.392567322680296	0.0960768660139435
MR-PCA	citrate	HMDB0000094	orotate	HMDB0000226	met-d-Citrate	GCST90200392	11:61356683-61856683	-0.526329880266242	0.44793432196315	0.239988417363682
MR-PCA	citrate	HMDB0000094	orotate	HMDB0000226	met-d-Citrate	GCST90200392	12:20812570-21569526	0.718989018736144	0.365001360117553	0.0488583629561861
MR-PCA	citrate	HMDB0000094	orotate	HMDB0000226	met-d-Citrate	GCST90200392	12:120844110-121665390	0.563586208791441	0.310264982946735	0.0692987132604037
MR-PCA	citrate	HMDB0000094	orotate	HMDB0000226	met-d-Citrate	GCST90200392	14:94594947-95094947	-0.0942092844243267	0.296816738010198	0.750940997294752
MR-PCA	citrate	HMDB0000094	orotate	HMDB0000226	met-d-Citrate	GCST90200392	14:102387585-102887585	-0.6146043854743	0.480922506649417	0.201260114574584
MR-PCA	citrate	HMDB0000094	orotate	HMDB0000226	met-d-Citrate	GCST90200392	15:42429423-42929423	0.342593909638164	0.456170059375648	0.452639205621337
MR-PCA	citrate	HMDB0000094	orotate	HMDB0000226	met-d-Citrate	GCST90200392	15:43028726-45186579	0.412434085642319	0.33539268518534	0.21880756731251
MR-PCA	citrate	HMDB0000094	orotate	HMDB0000226	met-d-Citrate	GCST90200392	16:58436602-58936602	0.234798343444233	0.436602558726977	0.590725431276319
MR-PCA	citrate	HMDB0000094	orotate	HMDB0000226	met-d-Citrate	GCST90200392	17:6092241-7020419	-0.0752045823335684	0.0777077593140192	0.333150609303796
MR-PCA	citrate	HMDB0000094	orotate	HMDB0000226	met-d-Citrate	GCST90200392	17:57343504-58184169	0.25546948352906	0.417284141408364	0.540392549387088
MR-PCA	citrate	HMDB0000094	orotate	HMDB0000226	met-d-Citrate	GCST90200392	18:76910235-77410235	0.0744974905215598	0.329951778255258	0.821370227607191
MR-PCA	citrate	HMDB0000094	orotate	HMDB0000226	met-d-Citrate	GCST90200392	20:62104494-62604494	-0.0231055226436846	0.409229544563197	0.954974537486276
MR-PCA	citrate	HMDB0000094	orotate	HMDB0000226	met-d-Citrate	GCST90200392	22:18883605-19740639	-0.11660313849346	0.184202303452684	0.526722722487721
MR-PCA	2-aminobutyrate	HMDB0000452	tryptophan	HMDB0000929	M32348	M00054	2:64958074-65458074	0.0047548256585078	0.0986070812517011	0.961540974068038
MR-PCA	2-aminobutyrate	HMDB0000452	tryptophan	HMDB0000929	M32348	M00054	4:88993818-89493818	0.0841283982686358	0.149670843010534	0.574055092174079
MR-PCA	cystine	HMDB0000192	serotonin (5ht)	HMDB0000259	M31454	M02342	22:24745202-25245202	0.106176894163377	0.0710811576636672	0.135243126836149
MR-PCA	citrulline	HMDB0000904	isoursodeoxycholate	HMDB0000686	M02132	GCST90199892	10:97115163-97871266	-0.158144215631104	0.121952780974965	0.194711724804101
MR-PCA	taurine	HMDB0000251	bilirubin (z,z)	HMDB0000054	bioa_034	GCST90200704	19:54074995-54574995	0.311052069758004	0.10505006142125	0.0030665295336949
MR-PCA	adenosine	HMDB0000050	alpha-ketoglutarate	HMDB0000208	M00555	M33453	1:109564880-110064880	0.0244574442509747	0.162672440873118	0.88049021947164
MR-PCA	adenosine	HMDB0000050	alpha-ketoglutarate	HMDB0000208	M00555	M33453	6:96128415-96628415	-0.254934646846063	0.293131338698959	0.384467502187519
MR-PCA	3-hydroxybutyrate (bhba)	HMDB0000011	methionine	HMDB0000696	met-d-bOHbutyrate	M01302	1:230050269-230550269	-0.440842559727915	0.434525188581154	0.310325838877416
MR-PCA	3-hydroxybutyrate (bhba)	HMDB0000011	methionine	HMDB0000696	met-d-bOHbutyrate	M01302	5:41452897-42471829	-0.713000079540653	0.394596907568062	0.07077671568771
MR-PCA	3-hydroxybutyrate (bhba)	HMDB0000011	methionine	HMDB0000696	met-d-bOHbutyrate	M01302	8:8059014-8559014	0.284308402357023	0.650544062661047	0.662088331057797
MR-PCA	3-hydroxybutyrate (bhba)	HMDB0000011	methionine	HMDB0000696	met-d-bOHbutyrate	M01302	8:8580720-9433358	0.122060031593251	0.37323464615733	0.743642955187102
MR-PCA	3-hydroxybutyrate (bhba)	HMDB0000011	methionine	HMDB0000696	met-d-bOHbutyrate	M01302	8:9546321-10530228	0.31500246567045	0.533456649001058	0.554860116269418
MR-PCA	3-hydroxybutyrate (bhba)	HMDB0000011	methionine	HMDB0000696	met-d-bOHbutyrate	M01302	8:10591858-11909109	0.60753470665005	0.471393067870515	0.197465176346958
MR-PCA	3-hydroxybutyrate (bhba)	HMDB0000011	methionine	HMDB0000696	met-d-bOHbutyrate	M01302	9:107339744-107915739	0.379348000728971	0.381328954699556	0.319831050253955
MR-PCA	3-hydroxybutyrate (bhba)	HMDB0000011	methionine	HMDB0000696	met-d-bOHbutyrate	M01302	10:113694271-114194271	0.381021167403017	0.411718506501224	0.354736584200902
MR-PCA	3-hydroxybutyrate (bhba)	HMDB0000011	methionine	HMDB0000696	met-d-bOHbutyrate	M01302	11:116451535-117240760	-0.82787408590434	0.499158780314777	0.097208810743941
MR-PCA	3-hydroxybutyrate (bhba)	HMDB0000011	methionine	HMDB0000696	met-d-bOHbutyrate	M01302	12:122375755-122875755	0.410234587945694	0.60256960606081	0.495992588699117
MR-PCA	3-hydroxybutyrate (bhba)	HMDB0000011	methionine	HMDB0000696	met-d-bOHbutyrate	M01302	14:94393207-95094947	0.5348085991515	0.341406837541395	0.117235179688347
MR-PCA	3-hydroxybutyrate (bhba)	HMDB0000011	methionine	HMDB0000696	met-d-bOHbutyrate	M01302	15:58430643-58980498	0.326968814531385	0.364192784574288	0.369297261497476
MR-PCA	3-hydroxybutyrate (bhba)	HMDB0000011	methionine	HMDB0000696	met-d-bOHbutyrate	M01302	16:71899923-73042963	-0.0201372468345062	0.370853799803212	0.956696395525415
MR-PCA	3-hydroxybutyrate (bhba)	HMDB0000011	methionine	HMDB0000696	met-d-bOHbutyrate	M01302	19:45161941-45661941	-0.324927783245069	0.36668561364478	0.375552385878971
MR-PCA	eicosapentaenoate (epa; 20:5n3)	HMDB0001999	mannose	HMDB0000169	M18467	M00584	11:61330635-61830635	-0.0546363917838008	0.0981364863749682	0.577705888468118
MR-PCA	n-acetylornithine	HMDB0003357	5-oxoproline	HMDB0000267	bioa_023	GCST90200280	2:72878681-74437061	-0.0048088524101882	0.0238643662410083	0.84030164663862
MR-PCA	n-acetylornithine	HMDB0003357	5-oxoproline	HMDB0000267	bioa_023	GCST90200280	5:950573-1450573	0.0310561007575618	0.23501287603918	0.894868511835399
MR-PCA	n-acetylornithine	HMDB0003357	5-oxoproline	HMDB0000267	bioa_023	GCST90200280	17:37301988-37801988	-0.148784024523209	0.293705795794652	0.612453027020882
MR-PCA	kynurenine	HMDB0000684	tryptophan	HMDB0000929	M15140	M00054	8:39556267-40056267	0.0811938651647652	0.139606218497334	0.560841507053844
MR-PCA	kynurenine	HMDB0000684	tryptophan	HMDB0000929	M15140	M00054	12:111634608-112134608	-0.0222716771488565	0.111968904831462	0.842333550143359
MR-PCA	kynurenine	HMDB0000684	tryptophan	HMDB0000929	M15140	M00054	12:112341686-113156415	-0.191081353996608	0.139750869105869	0.171531312633192
MR-PCA	kynurenine	HMDB0000684	tryptophan	HMDB0000929	M15140	M00054	16:87628822-88128822	0.0921452904094703	0.0844516597163851	0.275228442659519
MR-PCA	leucine	HMDB0000687	cytosine	HMDB0000630	met-d-Leu	GCST90200433	2:27480940-28253616	-0.549226145722999	0.400429656441959	0.170190460460799
MR-PCA	leucine	HMDB0000687	cytosine	HMDB0000630	met-d-Leu	GCST90200433	2:64975088-65475088	0.705681426635439	0.444137260740702	0.112087174248465
MR-PCA	leucine	HMDB0000687	cytosine	HMDB0000630	met-d-Leu	GCST90200433	2:165251927-165751927	-0.761412978689573	0.471666212971122	0.106461353795217
MR-PCA	leucine	HMDB0000687	cytosine	HMDB0000630	met-d-Leu	GCST90200433	4:86953335-87453335	-0.695300947258239	0.394250167273234	0.0777987698456807
MR-PCA	leucine	HMDB0000687	cytosine	HMDB0000630	met-d-Leu	GCST90200433	4:87663610-88163610	-0.536311298101461	0.428416610293941	0.210626258495849
MR-PCA	leucine	HMDB0000687	cytosine	HMDB0000630	met-d-Leu	GCST90200433	4:88670985-89475171	-0.0801029604815676	0.142777927720775	0.574775846166204
MR-PCA	leucine	HMDB0000687	cytosine	HMDB0000630	met-d-Leu	GCST90200433	8:76204025-76704025	0.316580589722791	0.439443102289545	0.471270655680686
MR-PCA	leucine	HMDB0000687	cytosine	HMDB0000630	met-d-Leu	GCST90200433	12:56220625-57115338	-0.177872586726591	0.308525943885227	0.564261106308202
MR-PCA	leucine	HMDB0000687	cytosine	HMDB0000630	met-d-Leu	GCST90200433	16:69315747-70908300	-0.353956518944155	0.247111002213773	0.152035490847839
MR-PCA	leucine	HMDB0000687	cytosine	HMDB0000630	met-d-Leu	GCST90200433	16:71899923-72399923	0.0848361251304775	0.366777035680393	0.817080482725465
MR-PCA	leucine	HMDB0000687	cytosine	HMDB0000630	met-d-Leu	GCST90200433	17:6935779-7435779	-0.316550229874343	0.334875099019977	0.344516713999177
MR-PCA	leucine	HMDB0000687	cytosine	HMDB0000630	met-d-Leu	GCST90200433	19:49054215-49554215	-0.144037801951888	0.335890962179039	0.668051970435453
MR-PCA	dehydroepiandrosterone sulfate (dhea-s)	HMDB0001032	asparagine	HMDB0000168	M32425	M34283	7:98868801-99739571	-0.0955099301288295	0.116445649149997	0.412096185666687
MR-PCA	dehydroepiandrosterone sulfate (dhea-s)	HMDB0001032	asparagine	HMDB0000168	M32425	M34283	19:48115523-48615523	0.0229819641584493	0.115246585902363	0.841937678306716
MR-PCA	threonine	HMDB0000167	cystine	HMDB0000192	bioa_019	M31454	2:27191397-28253174	0.688834090964268	0.273682523935728	0.011838930005242
MR-PCA	threonine	HMDB0000167	cystine	HMDB0000192	bioa_019	M31454	6:126521687-127323798	0.285150896981889	0.652652788985976	0.662176211643381
MR-PCA	threonine	HMDB0000167	cystine	HMDB0000192	bioa_019	M31454	8:74631674-75131674	-0.168892003870869	0.389498537738562	0.664568794749098
MR-PCA	threonine	HMDB0000167	cystine	HMDB0000192	bioa_019	M31454	12:46636543-47464292	-0.296537427867801	0.312223319857446	0.342233876937003
MR-PCA	threonine	HMDB0000167	cystine	HMDB0000192	bioa_019	M31454	12:56615040-57115040	-0.113940822660882	0.423833091354587	0.788057287442919
MR-PCA	threonine	HMDB0000167	cystine	HMDB0000192	bioa_019	M31454	12:59727701-60227701	0.0380972101637049	0.553578739922857	0.9451330113211
MR-PCA	threonine	HMDB0000167	cystine	HMDB0000192	bioa_019	M31454	16:1654524-2154524	0.42248005407225	0.442481059543521	0.339679832284026
MR-PCA	threonine	HMDB0000167	cystine	HMDB0000192	bioa_019	M31454	20:42792364-43292364	-0.870206783539183	0.565292473695576	0.123708594883582
MR-PCA	tyrosine	HMDB0000158	arginine	HMDB0000517	met-d-Tyr	M01638	3:135701113-136607693	0.174431299328559	0.518398638707834	0.736508166833278
MR-PCA	tyrosine	HMDB0000158	arginine	HMDB0000517	met-d-Tyr	M01638	3:186140627-186640627	-0.362852808493272	0.476326513353112	0.446195332870789
MR-PCA	tyrosine	HMDB0000158	arginine	HMDB0000517	met-d-Tyr	M01638	4:99789651-100289651	-0.690341727393875	0.421693786550132	0.1016161016377
MR-PCA	tyrosine	HMDB0000158	arginine	HMDB0000517	met-d-Tyr	M01638	5:89941256-90441256	-0.881525430442241	0.628523132060203	0.160755670202806
MR-PCA	tyrosine	HMDB0000158	arginine	HMDB0000517	met-d-Tyr	M01638	6:43031486-43531486	1.4841118661526	0.609426591412539	0.0148811153221281
MR-PCA	tyrosine	HMDB0000158	arginine	HMDB0000517	met-d-Tyr	M01638	6:110683901-112778738	0.0341636146789184	0.117368942174721	0.770991028432574
MR-PCA	tyrosine	HMDB0000158	arginine	HMDB0000517	met-d-Tyr	M01638	7:27916442-28416442	-0.38219507566124	0.526502189631628	0.467891766849465
MR-PCA	tyrosine	HMDB0000158	arginine	HMDB0000517	met-d-Tyr	M01638	8:126236230-126736230	-0.390377905489591	0.506017532949285	0.44042774277397
MR-PCA	tyrosine	HMDB0000158	arginine	HMDB0000517	met-d-Tyr	M01638	9:21884651-22384651	0.355430255031595	0.561775522922847	0.5269355207351
MR-PCA	tyrosine	HMDB0000158	arginine	HMDB0000517	met-d-Tyr	M01638	10:64760672-65511176	-0.34351769859825	0.554380515712513	0.535493215316086
MR-PCA	tyrosine	HMDB0000158	arginine	HMDB0000517	met-d-Tyr	M01638	11:61320783-61820783	0.293633774568862	0.470296900218199	0.532392302293874
MR-PCA	tyrosine	HMDB0000158	arginine	HMDB0000517	met-d-Tyr	M01638	12:21081549-21581549	-0.0699685908227408	0.377109325654007	0.852806078119608
MR-PCA	tyrosine	HMDB0000158	arginine	HMDB0000517	met-d-Tyr	M01638	12:46690648-47449549	1.68478898686365	0.424669355598478	7.26927227299351e-05
MR-PCA	tyrosine	HMDB0000158	arginine	HMDB0000517	met-d-Tyr	M01638	12:56615040-57115040	0.485960380978858	0.328533343951338	0.139091864257478
MR-PCA	tyrosine	HMDB0000158	arginine	HMDB0000517	met-d-Tyr	M01638	12:59740603-60240603	0.585160797136669	0.629394228641086	0.352515751542035
MR-PCA	tyrosine	HMDB0000158	arginine	HMDB0000517	met-d-Tyr	M01638	12:121174574-121674574	-0.0358168188784368	0.269764720944365	0.894374820872146
MR-PCA	tyrosine	HMDB0000158	arginine	HMDB0000517	met-d-Tyr	M01638	12:122076812-122576812	0.0723359089812403	0.53965429748269	0.893369996428209
MR-PCA	tyrosine	HMDB0000158	arginine	HMDB0000517	met-d-Tyr	M01638	14:102441854-102941854	0.133889992950714	0.63025676057428	0.831765952433677
MR-PCA	tyrosine	HMDB0000158	arginine	HMDB0000517	met-d-Tyr	M01638	16:70194094-72795019	-0.222657424048113	0.169794450124652	0.189744571173209
MR-PCA	tyrosine	HMDB0000158	arginine	HMDB0000517	met-d-Tyr	M01638	16:79505446-80005446	0.21243732251384	0.660667354484359	0.747793932025201
MR-PCA	tyrosine	HMDB0000158	arginine	HMDB0000517	met-d-Tyr	M01638	20:42792364-43292364	-0.652146213152516	0.501778578392077	0.193714337120342
MR-PCA	threonine	HMDB0000167	creatinine	HMDB0000562	bioa_019	GCST90200366	2:27191397-28253174	0.32261221137131	0.182097591101146	0.0764535736169284
MR-PCA	threonine	HMDB0000167	creatinine	HMDB0000562	bioa_019	GCST90200366	6:126521687-127323798	0.207587052759211	0.322824651495948	0.520202388503739
MR-PCA	threonine	HMDB0000167	creatinine	HMDB0000562	bioa_019	GCST90200366	8:74631674-75131674	-0.010382105029058	0.190884191074068	0.95662480536566
MR-PCA	threonine	HMDB0000167	creatinine	HMDB0000562	bioa_019	GCST90200366	12:46636543-47464292	-0.185051447127354	0.152732441375432	0.225663475527256
MR-PCA	threonine	HMDB0000167	creatinine	HMDB0000562	bioa_019	GCST90200366	12:56615040-57115040	-0.18201988683144	0.226695372051219	0.422016797019502
MR-PCA	threonine	HMDB0000167	creatinine	HMDB0000562	bioa_019	GCST90200366	12:59727701-60227701	-0.348679517317738	0.275190911746057	0.205138876964085
MR-PCA	threonine	HMDB0000167	creatinine	HMDB0000562	bioa_019	GCST90200366	16:1654524-2154524	0.028044191103379	0.218563425291614	0.897902500281002
MR-PCA	threonine	HMDB0000167	creatinine	HMDB0000562	bioa_019	GCST90200366	20:42792364-43292364	-0.321109328289825	0.276573280145937	0.245630504049577
MR-PCA	eicosapentaenoate (epa; 20:5n3)	HMDB0001999	gluconate	HMDB0000625	M18467	GCST90200373	11:61330635-61830635	0.126999196772902	0.0934789848033988	0.174277960748615
MR-PCA	oleamide	HMDB0002117	glycerophosphorylcholine (gpc)	HMDB0000086	M32458	GCST90199629	12:21138621-21638621	0.0648471952731339	0.087391420131775	0.458068190241341
MR-PCA	oleamide	HMDB0002117	glycerophosphorylcholine (gpc)	HMDB0000086	M32458	GCST90199629	19:15740431-16240431	0.0399406798965609	0.125124178968497	0.749568542614117
MR-PCA	creatine	HMDB0000064	n6,n6,n6-trimethyllysine	HMDB0001325	M27718	GCST90200344	2:211346498-211846498	-0.216638725548743	0.0850334177886247	0.0108439013492826
MR-PCA	isoleucine	HMDB0000172	creatinine	HMDB0000562	bioa_010	GCST90200366	2:27480940-27980940	-0.385220856855063	0.608772702046636	0.526875531219813
MR-PCA	isoleucine	HMDB0000172	creatinine	HMDB0000562	bioa_010	GCST90200366	4:88976422-89476422	-0.156980365659952	0.203632881802961	0.440766856071139
MR-PCA	isoleucine	HMDB0000172	creatinine	HMDB0000562	bioa_010	GCST90200366	12:56615040-57115040	-0.485311217121165	0.56633583162076	0.391482544283479
MR-PCA	isoleucine	HMDB0000172	creatinine	HMDB0000562	bioa_010	GCST90200366	16:70059237-70559237	-0.144787623786638	0.326282051524271	0.65722342259708
MR-PCA	glycochenodeoxycholate	HMDB0000637	3,7-dimethylurate	HMDB0001982	M32346	GCST90199755	6:156877825-157377825	0.228342198867168	0.165512921708446	0.167708772656731
MR-PCA	eicosapentaenoate (epa; 20:5n3)	HMDB0001999	citrulline	HMDB0000904	M18467	GCST90200403	11:61330635-61830635	-0.1054205693845	0.093189314615773	0.25794917263798
MR-PCA	n-acetylornithine	HMDB0003357	acetone	HMDB0001659	M15630	met-d-Acetone	2:73124156-74349562	-0.0076608068668192	0.0063223361909229	0.225625294645727
MR-PCA	alanine	HMDB0000161	cysteine	HMDB0000574	bioa_001	GCST90200439	1:206985954-207485954	-0.353541116968161	0.336939157550411	0.294052548626668
MR-PCA	alanine	HMDB0000161	cysteine	HMDB0000574	bioa_001	GCST90200439	2:27143030-28594285	-0.379111380998151	0.314151293001408	0.227517022998766
MR-PCA	alanine	HMDB0000161	cysteine	HMDB0000574	bioa_001	GCST90200439	2:64958074-65458074	-0.53655496688833	0.269155785333686	0.0462096056712187
MR-PCA	alanine	HMDB0000161	cysteine	HMDB0000574	bioa_001	GCST90200439	3:71155270-71655270	0.612459949573792	0.519204245721353	0.238154268463774
MR-PCA	alanine	HMDB0000161	cysteine	HMDB0000574	bioa_001	GCST90200439	4:88976422-89476422	0.316855205786612	0.367874841623052	0.38906594361158
MR-PCA	alanine	HMDB0000161	cysteine	HMDB0000574	bioa_001	GCST90200439	7:72732874-73232874	-0.498560669719936	0.431062425484797	0.247441636525356
MR-PCA	alanine	HMDB0000161	cysteine	HMDB0000574	bioa_001	GCST90200439	8:145568681-146068681	-0.46771434772979	0.500742932118937	0.350282827963345
MR-PCA	alanine	HMDB0000161	cysteine	HMDB0000574	bioa_001	GCST90200439	9:4040541-4540541	0.350360094755158	0.44747604089153	0.433645019210403
MR-PCA	alanine	HMDB0000161	cysteine	HMDB0000574	bioa_001	GCST90200439	12:46636543-47713425	0.119483205330603	0.189240993617772	0.527791306503938
MR-PCA	alanine	HMDB0000161	cysteine	HMDB0000574	bioa_001	GCST90200439	12:56615040-57115040	0.440064361018269	0.264931199311243	0.0967031077325707
MR-PCA	alanine	HMDB0000161	cysteine	HMDB0000574	bioa_001	GCST90200439	12:59727701-60227701	0.0053397975222683	0.333537885686928	0.987226758368253
MR-PCA	alanine	HMDB0000161	cysteine	HMDB0000574	bioa_001	GCST90200439	14:75116447-75616447	-0.149133167211995	0.509781604635414	0.769871296959422
MR-PCA	alanine	HMDB0000161	cysteine	HMDB0000574	bioa_001	GCST90200439	16:69621701-70931491	0.352436365441035	0.229885286507191	0.12525203997656
MR-PCA	alanine	HMDB0000161	cysteine	HMDB0000574	bioa_001	GCST90200439	17:40568584-41068584	-0.0078681548847744	0.538272123804541	0.988337393914434
MR-PCA	alanine	HMDB0000161	cysteine	HMDB0000574	bioa_001	GCST90200439	22:18906543-19406543	-0.488387748572042	0.463243889659757	0.291755749842077
MR-PCA	n-acetylornithine	HMDB0003357	oleate (18:1n9)	HMDB0000207	bioa_023	M01359	2:72878681-74437061	-0.0138674917907853	0.0258472321812627	0.591600960650911
MR-PCA	n-acetylornithine	HMDB0003357	oleate (18:1n9)	HMDB0000207	bioa_023	M01359	5:950573-1450573	0.187762136996967	0.215387284387798	0.383349154955325
MR-PCA	n-acetylornithine	HMDB0003357	oleate (18:1n9)	HMDB0000207	bioa_023	M01359	14:23348952-23848952	0.172959687972459	0.232942692018249	0.457785130017096
MR-PCA	n-acetylornithine	HMDB0003357	oleate (18:1n9)	HMDB0000207	bioa_023	M01359	17:37301988-37801988	0.0515580032052439	0.319800166314047	0.871920571770876
MR-PCA	uridine	HMDB0000296	alpha-aminoadipic acid	HMDB0000510	M00606	bioa_025	1:20665172-21165172	0.0786509369926315	0.115540862858152	0.496048893309803
MR-PCA	uridine	HMDB0000296	alpha-aminoadipic acid	HMDB0000510	M00606	bioa_025	7:47852911-48352911	0.0604386283088115	0.108151040020166	0.576274069301492
MR-PCA	uridine	HMDB0000296	alpha-aminoadipic acid	HMDB0000510	M00606	bioa_025	22:50721752-51221752	-0.050248539931334	0.0806715111053574	0.533364448198545
MR-PCA	oleamide	HMDB0002117	arachidonate (20:4n6)	HMDB0001043	M32458	M01110	12:21138621-21638621	-0.0964491739819375	0.0928234997242305	0.298776890828374
MR-PCA	oleamide	HMDB0002117	arachidonate (20:4n6)	HMDB0001043	M32458	M01110	19:15740431-16240431	-0.0828805341475459	0.13374475964143	0.535460699044616
MR-PCA	oleamide	HMDB0002117	tyrosine	HMDB0000158	M32458	met-d-Tyr	12:21138621-21638621	-0.168952507196165	0.0235018411705119	6.53129211792305e-13
MR-PCA	oleamide	HMDB0002117	tyrosine	HMDB0000158	M32458	met-d-Tyr	19:15740431-16240431	-0.0384971437874774	0.0338667037469548	0.255653080048828
MR-PCA	tyrosine	HMDB0000158	glycochenodeoxycholate	HMDB0000637	M01299	M32346	1:154514715-155014715	0.141736003249259	0.153075745057506	0.354487185329693
MR-PCA	tyrosine	HMDB0000158	glycochenodeoxycholate	HMDB0000637	M01299	M32346	6:111242119-112061922	0.0643980017419373	0.137397301008612	0.639284676149885
MR-PCA	tyrosine	HMDB0000158	glycochenodeoxycholate	HMDB0000637	M01299	M32346	16:71357384-72149586	-0.0573466547808194	0.136778051624355	0.675020309087834
MR-PCA	pantothenate	HMDB0000210	glutamate	HMDB0000148	M01508	GCST90200412	2:27200724-27700724	0.137959868325678	0.154363420365618	0.371464121218806
MR-PCA	histidine	HMDB0000177	biliverdin	HMDB0001008	met-d-His	GCST90200706	1:168963261-169463261	-0.222183574434635	0.528553603535402	0.674221404283823
MR-PCA	histidine	HMDB0000177	biliverdin	HMDB0001008	met-d-His	GCST90200706	2:27491237-27991237	-0.430474766131199	0.474797629272315	0.364592474018115
MR-PCA	histidine	HMDB0000177	biliverdin	HMDB0001008	met-d-His	GCST90200706	2:211290507-212074453	-0.629827869545447	0.233284814671379	0.0069376230770427
MR-PCA	histidine	HMDB0000177	biliverdin	HMDB0001008	met-d-His	GCST90200706	3:148408762-149190142	-0.36092775480619	0.254928416870199	0.156833952189655
MR-PCA	histidine	HMDB0000177	biliverdin	HMDB0001008	met-d-His	GCST90200706	6:134622121-135122121	-0.0761960376094452	0.372839456680214	0.838066807585396
MR-PCA	histidine	HMDB0000177	biliverdin	HMDB0001008	met-d-His	GCST90200706	11:8005408-8505408	-0.588335197973942	0.330825976389501	0.0753410196439878
MR-PCA	histidine	HMDB0000177	biliverdin	HMDB0001008	met-d-His	GCST90200706	12:46932531-47432531	0.0619735977914201	0.432557631711493	0.886075001862073
MR-PCA	histidine	HMDB0000177	biliverdin	HMDB0001008	met-d-His	GCST90200706	12:56610020-57110020	0.147192531192194	0.329747320597619	0.655322947599655
MR-PCA	histidine	HMDB0000177	biliverdin	HMDB0001008	met-d-His	GCST90200706	12:95659569-96755187	0.0537192111271579	0.111120404352405	0.628788700537747
MR-PCA	histidine	HMDB0000177	biliverdin	HMDB0001008	met-d-His	GCST90200706	14:21241151-21765620	-0.0099986115659215	0.210174069865039	0.962056548487873
MR-PCA	histidine	HMDB0000177	biliverdin	HMDB0001008	met-d-His	GCST90200706	14:24625832-25125832	-0.480046817858057	0.331886097248243	0.148059326552946
MR-PCA	histidine	HMDB0000177	biliverdin	HMDB0001008	met-d-His	GCST90200706	14:94599201-95099201	-0.0318525926779779	0.352582338533621	0.928016349056508
MR-PCA	histidine	HMDB0000177	biliverdin	HMDB0001008	met-d-His	GCST90200706	15:43028726-45092210	-0.302948740435066	0.438273176183451	0.489419332340843
MR-PCA	histidine	HMDB0000177	biliverdin	HMDB0001008	met-d-His	GCST90200706	20:38915692-39415692	-0.146884180680074	0.38892076717906	0.705674850050916
MR-PCA	arginine	HMDB0000517	3-hydroxybutyrate (bhba)	HMDB0000011	bioa_002	M00542	2:24182937-24682937	-0.409839554484593	0.33649887971141	0.22324213371718
MR-PCA	arginine	HMDB0000517	3-hydroxybutyrate (bhba)	HMDB0000011	bioa_002	M00542	2:211333022-211833022	0.170154065778366	0.215677588104194	0.430154150322433
MR-PCA	arginine	HMDB0000517	3-hydroxybutyrate (bhba)	HMDB0000011	bioa_002	M00542	2:219037276-219788019	-0.156424371257077	0.291096523083538	0.591017203533036
MR-PCA	arginine	HMDB0000517	3-hydroxybutyrate (bhba)	HMDB0000011	bioa_002	M00542	4:144583533-145083533	0.234609446333541	0.241732754304515	0.331781232222266
MR-PCA	arginine	HMDB0000517	3-hydroxybutyrate (bhba)	HMDB0000011	bioa_002	M00542	5:177386199-177886199	-0.240311748890022	0.250947533638183	0.338255673219299
MR-PCA	arginine	HMDB0000517	3-hydroxybutyrate (bhba)	HMDB0000011	bioa_002	M00542	6:131339506-132265729	-0.1134563899321	0.1425078263939	0.425949814529407
MR-PCA	arginine	HMDB0000517	3-hydroxybutyrate (bhba)	HMDB0000011	bioa_002	M00542	6:135177817-135677817	0.229327658663496	0.316986868709016	0.469396664321234
MR-PCA	arginine	HMDB0000517	3-hydroxybutyrate (bhba)	HMDB0000011	bioa_002	M00542	6:139590693-140090693	-0.39128303571362	0.250054129353298	0.117631374373652
MR-PCA	arginine	HMDB0000517	3-hydroxybutyrate (bhba)	HMDB0000011	bioa_002	M00542	10:99898951-100398951	0.0721779899536724	0.358058692997258	0.840243949513629
MR-PCA	arginine	HMDB0000517	3-hydroxybutyrate (bhba)	HMDB0000011	bioa_002	M00542	12:46680313-47435518	0.348074874428716	0.276876020864145	0.208699083030121
MR-PCA	arginine	HMDB0000517	3-hydroxybutyrate (bhba)	HMDB0000011	bioa_002	M00542	16:68076200-68576200	0.782481322098533	0.301679200424338	0.0094934670633865
MR-PCA	arginine	HMDB0000517	3-hydroxybutyrate (bhba)	HMDB0000011	bioa_002	M00542	19:12757458-13257458	-0.0024645349417926	0.17481055683354	0.988751541808613
MR-PCA	citrulline	HMDB0000904	lactate	HMDB0000190	bioa_005	met-d-Lactate	2:211099261-211599261	-0.0097410694671793	0.0440192556644193	0.824865780095177
MR-PCA	citrulline	HMDB0000904	lactate	HMDB0000190	bioa_005	met-d-Lactate	8:10310878-10810878	0.168527633380454	0.0602351754720041	0.0051447573011104
MR-PCA	citrulline	HMDB0000904	lactate	HMDB0000190	bioa_005	met-d-Lactate	8:11437159-11937159	0.141860554158377	0.0721767555638271	0.0493609758002168
MR-PCA	citrulline	HMDB0000904	lactate	HMDB0000190	bioa_005	met-d-Lactate	9:133044244-133627617	0.0176352328657009	0.0320808237527031	0.58251651690769
MR-PCA	citrulline	HMDB0000904	lactate	HMDB0000190	bioa_005	met-d-Lactate	9:135893372-136393372	0.0178778486423171	0.0716535581641725	0.802970955094411
MR-PCA	citrulline	HMDB0000904	lactate	HMDB0000190	bioa_005	met-d-Lactate	10:97138579-97638579	-0.0063581069862793	0.0733062123328257	0.930883319198338
MR-PCA	citrulline	HMDB0000904	lactate	HMDB0000190	bioa_005	met-d-Lactate	17:9542768-10042768	-0.0148737810902271	0.0556414187038804	0.789226704266599
MR-PCA	histidine	HMDB0000177	spermidine	HMDB0001257	bioa_009	bioa_033	2:27492603-27992603	0.64667762944501	0.254081540956277	0.0109228348194337
MR-PCA	histidine	HMDB0000177	spermidine	HMDB0001257	bioa_009	bioa_033	2:211331245-211831245	0.144481913396641	0.250996062044158	0.564862470194019
MR-PCA	histidine	HMDB0000177	spermidine	HMDB0001257	bioa_009	bioa_033	3:186208322-186708322	0.225650517002693	0.214813703982664	0.293512419378244
MR-PCA	histidine	HMDB0000177	spermidine	HMDB0001257	bioa_009	bioa_033	4:186893802-187393802	0.0571155344210514	0.170252847389353	0.737266975526869
MR-PCA	histidine	HMDB0000177	spermidine	HMDB0001257	bioa_009	bioa_033	8:145389726-145889726	0.0516916144282559	0.362883685198763	0.886727109731776
MR-PCA	histidine	HMDB0000177	spermidine	HMDB0001257	bioa_009	bioa_033	9:135904304-136404304	0.212029731600778	0.286941343298766	0.45994915561733
MR-PCA	histidine	HMDB0000177	spermidine	HMDB0001257	bioa_009	bioa_033	12:56615040-57115040	-0.477454225574637	0.274274594028674	0.0817205520898561
MR-PCA	histidine	HMDB0000177	spermidine	HMDB0001257	bioa_009	bioa_033	12:96083535-96730076	-0.0675422764483255	0.105185064779964	0.52079006986
MR-PCA	histidine	HMDB0000177	spermidine	HMDB0001257	bioa_009	bioa_033	14:21229605-21729605	-0.0887210636835811	0.160351648206947	0.580064419458027
MR-PCA	histidine	HMDB0000177	spermidine	HMDB0001257	bioa_009	bioa_033	15:58473939-58973939	0.0499758953729213	0.255057182126787	0.844657155866211
MR-PCA	isoleucine	HMDB0000172	citrulline	HMDB0000904	bioa_010	bioa_005	2:27480940-27980940	-0.819299287838767	0.178885304840414	4.64918868495224e-06
MR-PCA	isoleucine	HMDB0000172	citrulline	HMDB0000904	bioa_010	bioa_005	4:88976422-89476422	0.289192347676503	0.112447711521598	0.0101173077444496
MR-PCA	isoleucine	HMDB0000172	citrulline	HMDB0000904	bioa_010	bioa_005	12:56615040-57115040	-0.906521289335518	0.268791376972279	0.0007446657730763
MR-PCA	isoleucine	HMDB0000172	citrulline	HMDB0000904	bioa_010	bioa_005	16:70059237-70559237	0.505742982453753	0.166430637094281	0.002375529791038
MR-PCA	adenosine	HMDB0000050	myo-inositol	HMDB0000211	M00555	GCST90200401	1:109564880-110064880	0.157561823533473	0.146737818565816	0.282928357142023
MR-PCA	adenosine	HMDB0000050	myo-inositol	HMDB0000211	M00555	GCST90200401	6:96128415-96628415	-0.0936727492064663	0.177735504330399	0.598169605076432
MR-PCA	betaine	HMDB0000043	cortisone	HMDB0002802	M03141	M01769	2:211337631-211837631	-0.0351949148432191	0.0994345244336494	0.72337586550397
MR-PCA	betaine	HMDB0000043	cortisone	HMDB0002802	M03141	M01769	5:78095798-78666416	0.106019224643396	0.0889055886139622	0.233068291121565
MR-PCA	betaine	HMDB0000043	cortisone	HMDB0002802	M03141	M01769	12:30349-530349	0.0570941264795611	0.137196990118718	0.67730238287136
MR-PCA	betaine	HMDB0000043	cortisone	HMDB0002802	M03141	M01769	21:44237404-44737404	-0.0895222554352108	0.115991407994749	0.44023244874114
MR-PCA	spermidine	HMDB0001257	2-hydroxyglutarate	HMDB0059655	bioa_033	GCST90199865	1:247760300-248289451	-0.0639571026979272	0.0839510332154813	0.44615658762784
MR-PCA	spermidine	HMDB0001257	2-hydroxyglutarate	HMDB0059655	bioa_033	GCST90199865	19:54070939-54570939	0.0911508076863621	0.109048129445996	0.403224183290303
MR-PCA	kynurenine	HMDB0000684	glycine	HMDB0000123	bioa_027	bioa_008	1:241473615-241973615	-0.0250917554981308	0.0616982439412201	0.684239297378345
MR-PCA	kynurenine	HMDB0000684	glycine	HMDB0000123	bioa_027	bioa_008	5:131338151-131838151	0.240810219006245	0.106168449690111	0.0233176269126808
MR-PCA	kynurenine	HMDB0000684	glycine	HMDB0000123	bioa_027	bioa_008	5:176563404-177063404	0.445376930642584	0.0969671634089617	4.36773305412087e-06
MR-PCA	kynurenine	HMDB0000684	glycine	HMDB0000123	bioa_027	bioa_008	8:39556267-40056267	-0.063230084259315	0.0507123193423656	0.212456633217907
MR-PCA	kynurenine	HMDB0000684	glycine	HMDB0000123	bioa_027	bioa_008	12:111111298-111611298	0.0557874082305711	0.0952535820238203	0.558095584373552
MR-PCA	kynurenine	HMDB0000684	glycine	HMDB0000123	bioa_027	bioa_008	12:111634608-113433486	-0.02093602989238	0.0454923338152217	0.645365447361979
MR-PCA	kynurenine	HMDB0000684	glycine	HMDB0000123	bioa_027	bioa_008	16:87568569-88128476	0.0145199456785606	0.0256459619553377	0.571278979611505
MR-PCA	glutamine	HMDB0000641	citrulline	HMDB0000904	met-d-Gln	GCST90200403	1:213912734-214412734	0.454309504119351	0.319898750022249	0.155559199419447
MR-PCA	glutamine	HMDB0000641	citrulline	HMDB0000904	met-d-Gln	GCST90200403	2:26939063-28767861	0.531445030774503	0.228940151283163	0.0202691841361815
MR-PCA	glutamine	HMDB0000641	citrulline	HMDB0000904	met-d-Gln	GCST90200403	2:190998205-192033792	0.0866734514545095	0.239832389444321	0.7178066003102
MR-PCA	glutamine	HMDB0000641	citrulline	HMDB0000904	met-d-Gln	GCST90200403	2:211168890-211668890	-1.37857217188755	0.356930825661772	0.0001123267752498
MR-PCA	glutamine	HMDB0000641	citrulline	HMDB0000904	met-d-Gln	GCST90200403	3:38941335-39441335	0.32534851729134	0.515613891297234	0.528045404272569
MR-PCA	glutamine	HMDB0000641	citrulline	HMDB0000904	met-d-Gln	GCST90200403	3:52085887-52937605	0.283098726606511	0.51557723962942	0.582943128379414
MR-PCA	glutamine	HMDB0000641	citrulline	HMDB0000904	met-d-Gln	GCST90200403	3:121763465-122263465	0.195941373446582	0.462920996040469	0.672097013557698
MR-PCA	glutamine	HMDB0000641	citrulline	HMDB0000904	met-d-Gln	GCST90200403	3:159689586-160441236	-0.267699869550118	0.339279743320756	0.430097963296541
MR-PCA	glutamine	HMDB0000641	citrulline	HMDB0000904	met-d-Gln	GCST90200403	4:17991903-18491903	0.117601013265023	0.373761051058596	0.753033306129272
MR-PCA	glutamine	HMDB0000641	citrulline	HMDB0000904	met-d-Gln	GCST90200403	5:55611894-56111894	-0.230268780739639	0.342039120947447	0.500805100572087
MR-PCA	glutamine	HMDB0000641	citrulline	HMDB0000904	met-d-Gln	GCST90200403	5:127968645-128468645	-0.488407895789217	0.468058059880497	0.296727352907534
MR-PCA	glutamine	HMDB0000641	citrulline	HMDB0000904	met-d-Gln	GCST90200403	5:174698943-175198943	-0.31443703656829	0.286953858867853	0.273176989431873
MR-PCA	glutamine	HMDB0000641	citrulline	HMDB0000904	met-d-Gln	GCST90200403	6:20425792-20925792	0.553490536182623	0.45455098337279	0.223351542645647
MR-PCA	glutamine	HMDB0000641	citrulline	HMDB0000904	met-d-Gln	GCST90200403	6:56020405-56520405	1.51755194418777	0.48798590458595	0.0018719668664819
MR-PCA	glutamine	HMDB0000641	citrulline	HMDB0000904	met-d-Gln	GCST90200403	6:126492728-127693092	0.204525360508566	0.323833717336853	0.52766446441027
MR-PCA	glutamine	HMDB0000641	citrulline	HMDB0000904	met-d-Gln	GCST90200403	6:131635614-132135614	0.106913398199326	0.417685811561723	0.797977032268971
MR-PCA	glutamine	HMDB0000641	citrulline	HMDB0000904	met-d-Gln	GCST90200403	7:1635600-2135600	0.259911273237812	0.629807235373432	0.679838260422883
MR-PCA	glutamine	HMDB0000641	citrulline	HMDB0000904	met-d-Gln	GCST90200403	7:72772933-73272933	0.0669437908823071	0.295758681647401	0.820932333420282
MR-PCA	glutamine	HMDB0000641	citrulline	HMDB0000904	met-d-Gln	GCST90200403	8:17124777-17669461	0.594136142728038	0.292039702321103	0.0419076349427684
MR-PCA	glutamine	HMDB0000641	citrulline	HMDB0000904	met-d-Gln	GCST90200403	8:126231747-126731747	-0.195599776201776	0.393040929050192	0.618725450289506
MR-PCA	glutamine	HMDB0000641	citrulline	HMDB0000904	met-d-Gln	GCST90200403	9:4040541-4540541	0.396431094842024	0.330057646980039	0.22971375850175
MR-PCA	glutamine	HMDB0000641	citrulline	HMDB0000904	met-d-Gln	GCST90200403	9:21884172-22384172	0.271822549629985	0.374839067045548	0.468346921101747
MR-PCA	glutamine	HMDB0000641	citrulline	HMDB0000904	met-d-Gln	GCST90200403	10:22676227-23176227	-0.465405182514083	0.551954014264432	0.399119072724286
MR-PCA	glutamine	HMDB0000641	citrulline	HMDB0000904	met-d-Gln	GCST90200403	10:98828483-99609412	0.25007348140378	0.191618645068501	0.191873035369099
MR-PCA	glutamine	HMDB0000641	citrulline	HMDB0000904	met-d-Gln	GCST90200403	10:114535278-115035278	1.00352331779166	0.490630949325735	0.0408180945025843
MR-PCA	glutamine	HMDB0000641	citrulline	HMDB0000904	met-d-Gln	GCST90200403	11:8005408-8505408	-0.0423328780037696	0.252015689017849	0.866601252777219
MR-PCA	glutamine	HMDB0000641	citrulline	HMDB0000904	met-d-Gln	GCST90200403	11:73860169-74360169	0.347196468630303	0.516393277755032	0.501361585696923
MR-PCA	glutamine	HMDB0000641	citrulline	HMDB0000904	met-d-Gln	GCST90200403	12:4051876-4551876	0.0139203860229368	0.362269990376356	0.969348472831503
MR-PCA	glutamine	HMDB0000641	citrulline	HMDB0000904	met-d-Gln	GCST90200403	12:46377388-47736079	0.801115035503344	0.205638243378069	9.78956229574991e-05
MR-PCA	glutamine	HMDB0000641	citrulline	HMDB0000904	met-d-Gln	GCST90200403	12:55949170-57674145	0.207364744026057	0.0802316226811285	0.0097498752030789
MR-PCA	glutamine	HMDB0000641	citrulline	HMDB0000904	met-d-Gln	GCST90200403	12:57753270-58582050	0.406216963510763	0.275849485580666	0.140857935940966
MR-PCA	glutamine	HMDB0000641	citrulline	HMDB0000904	met-d-Gln	GCST90200403	12:59330993-60240767	0.914177375753647	0.261393283604011	0.0004699481867553
MR-PCA	glutamine	HMDB0000641	citrulline	HMDB0000904	met-d-Gln	GCST90200403	14:21242229-21782312	-0.031671655303316	0.214986815532952	0.882880189914953
MR-PCA	glutamine	HMDB0000641	citrulline	HMDB0000904	met-d-Gln	GCST90200403	14:74940531-75440531	-0.513516725859724	0.476666786381207	0.281342892267964
MR-PCA	glutamine	HMDB0000641	citrulline	HMDB0000904	met-d-Gln	GCST90200403	14:94594947-95094947	-0.0377058225523834	0.307843612143117	0.902515959668887
MR-PCA	glutamine	HMDB0000641	citrulline	HMDB0000904	met-d-Gln	GCST90200403	14:100545139-101045139	-0.17433121137519	0.388635295314496	0.653739879755185
MR-PCA	glutamine	HMDB0000641	citrulline	HMDB0000904	met-d-Gln	GCST90200403	16:70118909-70618909	-0.31545830034437	0.505226213554727	0.532371354506102
MR-PCA	glutamine	HMDB0000641	citrulline	HMDB0000904	met-d-Gln	GCST90200403	17:6935779-7435779	0.299025079658758	0.32217725992261	0.353335793908824
MR-PCA	glutamine	HMDB0000641	citrulline	HMDB0000904	met-d-Gln	GCST90200403	17:25345818-25845818	-0.109617716919189	0.438207080514471	0.802470969676908
MR-PCA	glutamine	HMDB0000641	citrulline	HMDB0000904	met-d-Gln	GCST90200403	18:31306350-31806350	-0.487456603900728	0.497850626711463	0.327519600785464
MR-PCA	glutamine	HMDB0000641	citrulline	HMDB0000904	met-d-Gln	GCST90200403	22:44074730-44574730	0.0469096515272859	0.424953469653235	0.912101878742423
MR-PCA	cystine	HMDB0000192	threonine	HMDB0000167	M31454	M01284	22:24745202-25245202	0.0239614239696271	0.0717300334731308	0.738341762906616
MR-PCA	acetylphosphate	HMDB0001494	kynurenine	HMDB0000684	M15488	bioa_027	1:109564880-110064880	0.128042476229364	0.0699739249135063	0.0672708974773324
MR-PCA	acetylphosphate	HMDB0001494	kynurenine	HMDB0000684	M15488	bioa_027	6:96128415-96628415	0.0853502881610669	0.126106197099963	0.498524736779337
MR-PCA	creatine	HMDB0000064	mannose	HMDB0000169	M27718	GCST90200435	2:211346498-211846498	0.0750872692896241	0.0848794789059438	0.376354086026406
MR-PCA	alpha-aminoadipic acid	HMDB0000510	2-hydroxyglutarate	HMDB0059655	bioa_025	GCST90199865	3:2996317-3496317	0.0066274859930032	0.110786948191128	0.952297481285789
MR-PCA	alpha-aminoadipic acid	HMDB0000510	2-hydroxyglutarate	HMDB0059655	bioa_025	GCST90199865	5:36380209-36880209	-0.0986453050042318	0.108503488234436	0.363274072359018
MR-PCA	kynurenine	HMDB0000684	phosphate	HMDB0001429	bioa_027	M11438	1:241473615-241973615	0.0889436072857492	0.203278046885128	0.661715027589996
MR-PCA	kynurenine	HMDB0000684	phosphate	HMDB0001429	bioa_027	M11438	5:131338151-131838151	-0.0902241877143567	0.349141869597415	0.796085112985052
MR-PCA	kynurenine	HMDB0000684	phosphate	HMDB0001429	bioa_027	M11438	5:176563404-177063404	0.0647965136134794	0.320082614476522	0.839575228927071
MR-PCA	kynurenine	HMDB0000684	phosphate	HMDB0001429	bioa_027	M11438	8:39556267-40056267	0.0577052629574782	0.167328569088935	0.730198128786113
MR-PCA	kynurenine	HMDB0000684	phosphate	HMDB0001429	bioa_027	M11438	12:111111298-111611298	0.0867240067567339	0.312684114642147	0.78150874898965
MR-PCA	kynurenine	HMDB0000684	phosphate	HMDB0001429	bioa_027	M11438	12:111634608-113433486	-0.0082730401735532	0.149039137313772	0.955732817322389
MR-PCA	kynurenine	HMDB0000684	phosphate	HMDB0001429	bioa_027	M11438	16:87568569-88128476	0.0186679091841459	0.0844426367243901	0.825036310805636
MR-PCA	valine	HMDB0000883	phenylethylamine	HMDB0012275	met-d-Val	bioa_015	2:27480940-28253616	-0.227148880462008	0.306590241011805	0.458761648741933
MR-PCA	valine	HMDB0000883	phenylethylamine	HMDB0012275	met-d-Val	bioa_015	2:64975088-65475088	0.299206297921566	0.256543927922426	0.243494567810346
MR-PCA	valine	HMDB0000883	phenylethylamine	HMDB0012275	met-d-Val	bioa_015	2:165251927-165751927	-0.175925707084068	0.389937944391158	0.651871826277308
MR-PCA	valine	HMDB0000883	phenylethylamine	HMDB0012275	met-d-Val	bioa_015	2:226858446-227358446	0.364277066698183	0.531318389065905	0.492959232983482
MR-PCA	valine	HMDB0000883	phenylethylamine	HMDB0012275	met-d-Val	bioa_015	3:135701113-136578270	-0.222430715531251	0.52741016999863	0.673213765907539
MR-PCA	valine	HMDB0000883	phenylethylamine	HMDB0012275	met-d-Val	bioa_015	4:86953335-87453335	0.505152635014716	0.353560654583859	0.153073783709113
MR-PCA	valine	HMDB0000883	phenylethylamine	HMDB0012275	met-d-Val	bioa_015	4:87663610-88163610	0.194294651429345	0.374320457026985	0.603719133924708
MR-PCA	valine	HMDB0000883	phenylethylamine	HMDB0012275	met-d-Val	bioa_015	4:88882515-89510546	-0.0125293192541559	0.123360588485696	0.91910066779183
MR-PCA	valine	HMDB0000883	phenylethylamine	HMDB0012275	met-d-Val	bioa_015	5:55564890-56064890	-0.285756082080798	0.31344757256939	0.361950300358441
MR-PCA	valine	HMDB0000883	phenylethylamine	HMDB0012275	met-d-Val	bioa_015	12:56199875-57115338	-0.0886242905911712	0.300173791176552	0.767808052481432
MR-PCA	valine	HMDB0000883	phenylethylamine	HMDB0012275	met-d-Val	bioa_015	12:122278263-122778263	-0.571364037721542	0.39476805066583	0.147801404132761
MR-PCA	valine	HMDB0000883	phenylethylamine	HMDB0012275	met-d-Val	bioa_015	14:102468052-102968052	0.50721934600124	0.610965244578749	0.406429416300326
MR-PCA	valine	HMDB0000883	phenylethylamine	HMDB0012275	met-d-Val	bioa_015	16:69315747-70918195	-0.298249373716493	0.222957510621599	0.180995550201116
MR-PCA	valine	HMDB0000883	phenylethylamine	HMDB0012275	met-d-Val	bioa_015	17:6935779-7435779	0.134210712506215	0.228564207678058	0.55707582743605
MR-PCA	valine	HMDB0000883	phenylethylamine	HMDB0012275	met-d-Val	bioa_015	17:79384062-79884062	0.754465704461085	0.487489712650578	0.121705474128283
MR-PCA	valine	HMDB0000883	phenylethylamine	HMDB0012275	met-d-Val	bioa_015	19:13901809-14401809	0.550326763201896	0.335106423055153	0.10053929252676
MR-PCA	valine	HMDB0000883	phenylethylamine	HMDB0012275	met-d-Val	bioa_015	19:49050431-49611255	-0.284714625031809	0.235854909255027	0.227370510823686
MR-PCA	valine	HMDB0000883	phenylethylamine	HMDB0012275	met-d-Val	bioa_015	22:18665347-19165347	-0.250498405329806	0.362269773274787	0.489270703810056
MR-PCA	3-hydroxybutyrate (bhba)	HMDB0000011	paraxanthine	HMDB0001860	met-d-bOHbutyrate	M18254	1:230050269-230550269	-0.142452456220921	0.442951495972812	0.747757017966034
MR-PCA	3-hydroxybutyrate (bhba)	HMDB0000011	paraxanthine	HMDB0001860	met-d-bOHbutyrate	M18254	5:41452897-42471829	0.087115007215123	0.402244422370835	0.828541660256296
MR-PCA	3-hydroxybutyrate (bhba)	HMDB0000011	paraxanthine	HMDB0001860	met-d-bOHbutyrate	M18254	8:8059014-8559014	1.85549155556534	0.662950742897394	0.0051286903357892
MR-PCA	3-hydroxybutyrate (bhba)	HMDB0000011	paraxanthine	HMDB0001860	met-d-bOHbutyrate	M18254	8:8580720-9433358	0.246283316349733	0.380416152553776	0.517369865680342
MR-PCA	3-hydroxybutyrate (bhba)	HMDB0000011	paraxanthine	HMDB0001860	met-d-bOHbutyrate	M18254	8:9546321-10530228	0.111645603645095	0.546575710701032	0.838147397013625
MR-PCA	3-hydroxybutyrate (bhba)	HMDB0000011	paraxanthine	HMDB0001860	met-d-bOHbutyrate	M18254	8:10591858-11909109	0.313867205190098	0.480532357235474	0.513649525035752
MR-PCA	3-hydroxybutyrate (bhba)	HMDB0000011	paraxanthine	HMDB0001860	met-d-bOHbutyrate	M18254	9:107339744-107915739	0.242433726822467	0.388689121890401	0.532810560485987
MR-PCA	3-hydroxybutyrate (bhba)	HMDB0000011	paraxanthine	HMDB0001860	met-d-bOHbutyrate	M18254	10:113694271-114194271	-0.690609032858558	0.419707704576549	0.099876559440742
MR-PCA	3-hydroxybutyrate (bhba)	HMDB0000011	paraxanthine	HMDB0001860	met-d-bOHbutyrate	M18254	11:116451535-117240760	0.222354180673063	0.50882385833944	0.66211397830697
MR-PCA	3-hydroxybutyrate (bhba)	HMDB0000011	paraxanthine	HMDB0001860	met-d-bOHbutyrate	M18254	12:122375755-122875755	0.146437397392753	0.614212405400643	0.811559301720449
MR-PCA	3-hydroxybutyrate (bhba)	HMDB0000011	paraxanthine	HMDB0001860	met-d-bOHbutyrate	M18254	14:94393207-95094947	-0.416689963962676	0.348710520480508	0.232108439937006
MR-PCA	3-hydroxybutyrate (bhba)	HMDB0000011	paraxanthine	HMDB0001860	met-d-bOHbutyrate	M18254	15:58430643-58980498	0.277250592321612	0.371219570610153	0.455145562674436
MR-PCA	3-hydroxybutyrate (bhba)	HMDB0000011	paraxanthine	HMDB0001860	met-d-bOHbutyrate	M18254	16:71899923-73042963	0.445802531792121	0.378030810717294	0.238288429185713
MR-PCA	3-hydroxybutyrate (bhba)	HMDB0000011	paraxanthine	HMDB0001860	met-d-bOHbutyrate	M18254	19:45161941-45661941	-0.242349162714831	0.373827968536007	0.516797004512538
MR-PCA	asparagine	HMDB0000168	glutamine	HMDB0000641	M34283	GCST90200419	11:61916235-62416235	0.0700771932296688	0.147822775293933	0.635455537608466
MR-PCA	asparagine	HMDB0000168	glutamine	HMDB0000641	M34283	GCST90200419	14:104016664-104812812	0.0224515480352006	0.121722284794858	0.853661269292196
MR-PCA	methionine	HMDB0000696	beta-alanine	HMDB0000056	bioa_013	GCST90200361	5:89993899-90493899	-0.196953565423229	0.23042425488788	0.392693328054576
MR-PCA	methionine	HMDB0000696	beta-alanine	HMDB0000056	bioa_013	GCST90200361	12:46900176-47464292	0.181189241306166	0.200241191190895	0.365542214160675
MR-PCA	methionine	HMDB0000696	beta-alanine	HMDB0000056	bioa_013	GCST90200361	12:56615040-57115040	0.70815974993495	0.323252148603814	0.0284709850241924
MR-PCA	2-aminobutyrate	HMDB0000452	sphingosine	HMDB0000252	M32348	GCST90200385	2:64958074-65458074	0.0090165326190064	0.0976493149996908	0.926431204892709
MR-PCA	2-aminobutyrate	HMDB0000452	sphingosine	HMDB0000252	M32348	GCST90200385	4:88993818-89493818	0.091052237648281	0.133717394156287	0.495915536157485
MR-PCA	glycine	HMDB0000123	s-1-pyrroline-5-carboxylate	HMDB0001301	M32338	GCST90200381	2:211289363-212090389	-0.128222304895897	0.0406203319648603	0.0015961792113143
MR-PCA	ornithine	HMDB0000214	methionine	HMDB0000696	bioa_014	M01302	2:219037276-219805573	0.16823867883722	0.27902571852928	0.546541661575918
MR-PCA	ornithine	HMDB0000214	methionine	HMDB0000696	bioa_014	M01302	4:144415809-145209327	0.0586271676290427	0.281062259197098	0.834767231663537
MR-PCA	ornithine	HMDB0000214	methionine	HMDB0000696	bioa_014	M01302	6:131638147-132138147	0.202267483848507	0.239903121042122	0.399160484811325
MR-PCA	ornithine	HMDB0000214	methionine	HMDB0000696	bioa_014	M01302	9:135887106-136387106	0.212149745376447	0.269610221153936	0.431354603641028
MR-PCA	ornithine	HMDB0000214	methionine	HMDB0000696	bioa_014	M01302	10:97138162-97638162	0.161842807838011	0.305468004982695	0.596237305888759
MR-PCA	ornithine	HMDB0000214	methionine	HMDB0000696	bioa_014	M01302	12:46964292-47464292	0.576557385971404	0.225011437784917	0.0103967380395296
MR-PCA	ornithine	HMDB0000214	methionine	HMDB0000696	bioa_014	M01302	12:132819894-133319894	0.544987515378313	0.290208942187721	0.0603928931811161
MR-PCA	ornithine	HMDB0000214	methionine	HMDB0000696	bioa_014	M01302	16:68152686-68652686	0.0762851327531592	0.296529670880033	0.796978304103871
MR-PCA	ornithine	HMDB0000214	methionine	HMDB0000696	bioa_014	M01302	19:12789284-13289284	-0.0627746359193345	0.27125914230224	0.816988972350848
MR-PCA	inositol 1-phosphate (i1p)	HMDB0000213	taurine	HMDB0000251	M01481	bioa_034	1:5349333-5849333	0.0102289741490063	0.0399772497143763	0.798051311668739
MR-PCA	inositol 1-phosphate (i1p)	HMDB0000213	taurine	HMDB0000251	M01481	bioa_034	4:31607204-32397858	0.0522085597272237	0.03452797483041	0.130517198948053
MR-PCA	inositol 1-phosphate (i1p)	HMDB0000213	taurine	HMDB0000251	M01481	bioa_034	4:66148855-66648855	-0.018692845554459	0.0412784561691745	0.650658559386527
MR-PCA	inositol 1-phosphate (i1p)	HMDB0000213	taurine	HMDB0000251	M01481	bioa_034	6:20616244-21116244	-0.0427390406841979	0.0478408714460941	0.3716653140262
MR-PCA	inositol 1-phosphate (i1p)	HMDB0000213	taurine	HMDB0000251	M01481	bioa_034	10:114775621-115275621	0.0128419346401203	0.0334734868351123	0.70124160927692
MR-PCA	inositol 1-phosphate (i1p)	HMDB0000213	taurine	HMDB0000251	M01481	bioa_034	12:47079779-47579779	-0.0712725403946195	0.0411058328147113	0.0829395542298877
MR-PCA	inositol 1-phosphate (i1p)	HMDB0000213	taurine	HMDB0000251	M01481	bioa_034	12:62771708-63271708	-0.0306225751005731	0.0329370335267906	0.352510474260324
MR-PCA	inositol 1-phosphate (i1p)	HMDB0000213	taurine	HMDB0000251	M01481	bioa_034	14:96380570-96880570	-0.0861583238821739	0.0393379343908698	0.0285090350312051
MR-PCA	inositol 1-phosphate (i1p)	HMDB0000213	taurine	HMDB0000251	M01481	bioa_034	15:77060646-77560646	0.0313134997950368	0.0446142080997423	0.482758484201605
MR-PCA	citrulline	HMDB0000904	orotate	HMDB0000226	bioa_005	GCST90200392	2:211099261-211599261	0.146870063070227	0.168214346943875	0.382601715664173
MR-PCA	citrulline	HMDB0000904	orotate	HMDB0000226	bioa_005	GCST90200392	8:10310878-10810878	-0.0632487468601553	0.21601026987882	0.769671702403197
MR-PCA	citrulline	HMDB0000904	orotate	HMDB0000226	bioa_005	GCST90200392	8:11437159-11937159	0.395491475410947	0.240679692279206	0.100335883842147
MR-PCA	citrulline	HMDB0000904	orotate	HMDB0000226	bioa_005	GCST90200392	9:133044244-133627617	-0.0252575652152054	0.128544415315432	0.844227431879552
MR-PCA	citrulline	HMDB0000904	orotate	HMDB0000226	bioa_005	GCST90200392	10:97138579-97638579	0.357946712355824	0.268004104462269	0.1816795249123
MR-PCA	citrulline	HMDB0000904	orotate	HMDB0000226	bioa_005	GCST90200392	17:9542768-10042768	0.0473762665909319	0.212876016427751	0.823883161734511
MR-PCA	adenosine	HMDB0000050	cytosine	HMDB0000630	M00555	GCST90200433	1:109564880-110064880	0.0987408088649569	0.158862373523272	0.534238218784276
MR-PCA	adenosine	HMDB0000050	cytosine	HMDB0000630	M00555	GCST90200433	6:96128415-96628415	0.362400853002898	0.192388436919436	0.059606442719036
MR-PCA	methionine	HMDB0000696	alpha-tocopherol	HMDB0001893	bioa_013	GCST90200302	5:89993899-90493899	0.132954459197567	0.229323124446388	0.562070344602521
MR-PCA	methionine	HMDB0000696	alpha-tocopherol	HMDB0001893	bioa_013	GCST90200302	12:46900176-47464292	0.231869169612739	0.199288017310844	0.244631659824455
MR-PCA	methionine	HMDB0000696	alpha-tocopherol	HMDB0001893	bioa_013	GCST90200302	12:56615040-57115040	-0.0496628581572458	0.321763909762041	0.877337209058205
MR-PCA	5-oxoproline	HMDB0000267	glycine	HMDB0000123	M01494	bioa_008	8:144903138-145403138	-0.0071978165611273	0.0148713106655687	0.628380991942677
MR-PCA	1-methylxanthine	HMDB0010738	isoleucine	HMDB0000172	M34389	GCST90200399	8:18010431-18510431	0.0768620210588698	0.0561464548546553	0.171013058074068
MR-PCA	isoleucine	HMDB0000172	acetate	HMDB0000042	bioa_010	met-d-Acetate	2:27480940-27980940	-0.606834175463686	0.0927876124758862	6.150469367632759e-11
MR-PCA	isoleucine	HMDB0000172	acetate	HMDB0000042	bioa_010	met-d-Acetate	4:88976422-89476422	-0.0717958519544615	0.0583166763100986	0.218271410961812
MR-PCA	isoleucine	HMDB0000172	acetate	HMDB0000042	bioa_010	met-d-Acetate	12:56615040-57115040	0.207963278153865	0.139427360560259	0.135816404434519
MR-PCA	isoleucine	HMDB0000172	acetate	HMDB0000042	bioa_010	met-d-Acetate	16:70059237-70559237	0.0437092352682105	0.0863203577355376	0.612603470395353
MR-PCA	3-methyl-2-oxobutyrate	HMDB0000019	biliverdin	HMDB0001008	M21047	M02137	4:88976422-89476422	0.0134657547399239	0.154751926266865	0.930659507511539
MR-PCA	glycine	HMDB0000123	hippurate	HMDB0000714	bioa_008	M15753	1:75967169-76725029	0.0708017499000267	0.366919294651109	0.846988154258695
MR-PCA	glycine	HMDB0000123	hippurate	HMDB0000714	bioa_008	M15753	1:120004506-120504506	-0.333674992114614	0.392531506610974	0.395292211010632
MR-PCA	glycine	HMDB0000123	hippurate	HMDB0000714	bioa_008	M15753	2:165258389-165758389	0.750803333302402	0.523241057524581	0.151313014001883
MR-PCA	glycine	HMDB0000123	hippurate	HMDB0000714	bioa_008	M15753	2:210575251-212439946	-0.0873440955897765	0.0548872623574028	0.111533901010452
MR-PCA	glycine	HMDB0000123	hippurate	HMDB0000714	bioa_008	M15753	3:125660381-126160381	-0.125683037549729	0.209748026197047	0.549033100615312
MR-PCA	glycine	HMDB0000123	hippurate	HMDB0000714	bioa_008	M15753	4:186924683-187424683	0.0015159469086438	0.424412386624808	0.997150064183883
MR-PCA	glycine	HMDB0000123	hippurate	HMDB0000714	bioa_008	M15753	5:89976061-90476061	-0.0762516562668068	0.584433591583449	0.896193768031031
MR-PCA	glycine	HMDB0000123	hippurate	HMDB0000714	bioa_008	M15753	5:131494202-131994202	-0.094167976593921	0.457319746488242	0.836859048784112
MR-PCA	glycine	HMDB0000123	hippurate	HMDB0000714	bioa_008	M15753	6:160525578-161025578	0.780049746148636	0.50148206712895	0.119829696462844
MR-PCA	glycine	HMDB0000123	hippurate	HMDB0000714	bioa_008	M15753	7:55797215-56297215	-0.568540176159754	0.283388329032942	0.04483246382245
MR-PCA	glycine	HMDB0000123	hippurate	HMDB0000714	bioa_008	M15753	8:8933358-9433358	0.0803212656143046	0.228727393259603	0.725463875473739
MR-PCA	glycine	HMDB0000123	hippurate	HMDB0000714	bioa_008	M15753	8:126232077-126732077	0.108333520496272	0.590751254572064	0.854497801676311
MR-PCA	glycine	HMDB0000123	hippurate	HMDB0000714	bioa_008	M15753	9:5720079-6894932	0.142320078010499	0.190583602141826	0.455208865181107
MR-PCA	glycine	HMDB0000123	hippurate	HMDB0000714	bioa_008	M15753	9:135887106-136387106	-0.0975397123244293	0.387786540137965	0.801404841607611
MR-PCA	glycine	HMDB0000123	hippurate	HMDB0000714	bioa_008	M15753	10:64798306-65575478	-0.459017902009953	0.44750586506163	0.305021281031516
MR-PCA	glycine	HMDB0000123	hippurate	HMDB0000714	bioa_008	M15753	12:46859387-47359387	-0.149956967668244	0.401712653404888	0.708929559248869
MR-PCA	glycine	HMDB0000123	hippurate	HMDB0000714	bioa_008	M15753	12:56611458-57111458	0.0457078109578116	0.543249726047235	0.932946908947905
MR-PCA	glycine	HMDB0000123	hippurate	HMDB0000714	bioa_008	M15753	15:58217095-58717095	0.183340197848402	0.391663141258831	0.639708183604893
MR-PCA	glycine	HMDB0000123	hippurate	HMDB0000714	bioa_008	M15753	16:80861176-81361176	0.013901664681669	0.248445443890789	0.955377976827848
MR-PCA	glycine	HMDB0000123	hippurate	HMDB0000714	bioa_008	M15753	17:45188952-45974996	-0.279464944304216	0.501667296359993	0.577478046313178
MR-PCA	glycine	HMDB0000123	hippurate	HMDB0000714	bioa_008	M15753	19:17984588-18484588	-0.919973026531988	0.472000515523561	0.0512842876762737
MR-PCA	glutamine	HMDB0000641	glucose	HMDB0000122	met-d-Gln	GCST90200440	1:213912734-214412734	0.329582247211236	0.320642280892976	0.304005604298225
MR-PCA	glutamine	HMDB0000641	glucose	HMDB0000122	met-d-Gln	GCST90200440	2:26939063-28767861	0.0669849630973439	0.229438946405826	0.770323978033987
MR-PCA	glutamine	HMDB0000641	glucose	HMDB0000122	met-d-Gln	GCST90200440	2:190998205-192033792	-0.200051138835116	0.240316327541324	0.405155430996618
MR-PCA	glutamine	HMDB0000641	glucose	HMDB0000122	met-d-Gln	GCST90200440	2:211168890-211668890	0.0472707313747267	0.357798899541176	0.894893044775454
MR-PCA	glutamine	HMDB0000641	glucose	HMDB0000122	met-d-Gln	GCST90200440	3:38941335-39441335	-0.766032613220743	0.516694795069729	0.138190539392075
MR-PCA	glutamine	HMDB0000641	glucose	HMDB0000122	met-d-Gln	GCST90200440	3:52085887-52937605	0.365617450203195	0.516637597853472	0.479139966583766
MR-PCA	glutamine	HMDB0000641	glucose	HMDB0000122	met-d-Gln	GCST90200440	3:121763465-122263465	-0.220108508955527	0.463892353779447	0.635156327426809
MR-PCA	glutamine	HMDB0000641	glucose	HMDB0000122	met-d-Gln	GCST90200440	3:159689586-160441236	-0.33504377943718	0.339981581306671	0.324390183703649
MR-PCA	glutamine	HMDB0000641	glucose	HMDB0000122	met-d-Gln	GCST90200440	4:17991903-18491903	0.27258931093757	0.374567825030946	0.46677059865643
MR-PCA	glutamine	HMDB0000641	glucose	HMDB0000122	met-d-Gln	GCST90200440	5:55611894-56111894	-0.216784664330895	0.342755599453962	0.527075936112538
MR-PCA	glutamine	HMDB0000641	glucose	HMDB0000122	met-d-Gln	GCST90200440	5:127968645-128468645	0.725879137022844	0.469028456208255	0.121713136497837
MR-PCA	glutamine	HMDB0000641	glucose	HMDB0000122	met-d-Gln	GCST90200440	5:174698943-175198943	-0.203591462441271	0.287547436006088	0.478928244499717
MR-PCA	glutamine	HMDB0000641	glucose	HMDB0000122	met-d-Gln	GCST90200440	6:20425792-20925792	0.619092850836062	0.455492938203766	0.174092367801208
MR-PCA	glutamine	HMDB0000641	glucose	HMDB0000122	met-d-Gln	GCST90200440	6:56020405-56520405	-0.394214911163168	0.489040415019862	0.420185860504086
MR-PCA	glutamine	HMDB0000641	glucose	HMDB0000122	met-d-Gln	GCST90200440	6:126492728-127693092	0.220133208668837	0.324489811370768	0.497519436210048
MR-PCA	glutamine	HMDB0000641	glucose	HMDB0000122	met-d-Gln	GCST90200440	6:131635614-132135614	-0.308516578069683	0.418540995190378	0.461046995466553
MR-PCA	glutamine	HMDB0000641	glucose	HMDB0000122	met-d-Gln	GCST90200440	7:1635600-2135600	-0.662509820216662	0.63109429224616	0.293819524627634
MR-PCA	glutamine	HMDB0000641	glucose	HMDB0000122	met-d-Gln	GCST90200440	7:72772933-73272933	0.15215351333814	0.296374549904228	0.607683770458469
MR-PCA	glutamine	HMDB0000641	glucose	HMDB0000122	met-d-Gln	GCST90200440	8:17124777-17669461	0.268125429000674	0.292719274106974	0.359676617452415
MR-PCA	glutamine	HMDB0000641	glucose	HMDB0000122	met-d-Gln	GCST90200440	8:126231747-126731747	-0.112989083307324	0.393852609903754	0.774202947743294
MR-PCA	glutamine	HMDB0000641	glucose	HMDB0000122	met-d-Gln	GCST90200440	9:4040541-4540541	-0.0688675612071086	0.330975408109643	0.835170753451842
MR-PCA	glutamine	HMDB0000641	glucose	HMDB0000122	met-d-Gln	GCST90200440	9:21884172-22384172	0.127207825680162	0.375598231577172	0.734850374349704
MR-PCA	glutamine	HMDB0000641	glucose	HMDB0000122	met-d-Gln	GCST90200440	10:22676227-23176227	0.04201170245992	0.553127055616619	0.939456428552056
MR-PCA	glutamine	HMDB0000641	glucose	HMDB0000122	met-d-Gln	GCST90200440	10:98828483-99609412	0.125090090524736	0.192018197315909	0.514756594904393
MR-PCA	glutamine	HMDB0000641	glucose	HMDB0000122	met-d-Gln	GCST90200440	10:114535278-115035278	-0.95531624504895	0.491619760371292	0.051991819573634
MR-PCA	glutamine	HMDB0000641	glucose	HMDB0000122	met-d-Gln	GCST90200440	11:8005408-8505408	0.627837886291195	0.252420110837992	0.0128726345620854
MR-PCA	glutamine	HMDB0000641	glucose	HMDB0000122	met-d-Gln	GCST90200440	11:73860169-74360169	-0.500059326911467	0.517402235776273	0.333803649692544
MR-PCA	glutamine	HMDB0000641	glucose	HMDB0000122	met-d-Gln	GCST90200440	12:4051876-4551876	-0.25432413176293	0.362854207036809	0.483366081410875
MR-PCA	glutamine	HMDB0000641	glucose	HMDB0000122	met-d-Gln	GCST90200440	12:46377388-47736079	-0.149846777802434	0.206111810950312	0.467215579367318
MR-PCA	glutamine	HMDB0000641	glucose	HMDB0000122	met-d-Gln	GCST90200440	12:55949170-57674145	-0.037624992498734	0.0804206994651244	0.639890365378543
MR-PCA	glutamine	HMDB0000641	glucose	HMDB0000122	met-d-Gln	GCST90200440	12:57753270-58582050	0.124533819758223	0.276421840386931	0.652334878630147
MR-PCA	glutamine	HMDB0000641	glucose	HMDB0000122	met-d-Gln	GCST90200440	12:59330993-60240767	0.18739235606507	0.262058592751021	0.474560796116726
MR-PCA	glutamine	HMDB0000641	glucose	HMDB0000122	met-d-Gln	GCST90200440	14:21242229-21782312	-0.0616639336922779	0.215437533096915	0.774704639008683
MR-PCA	glutamine	HMDB0000641	glucose	HMDB0000122	met-d-Gln	GCST90200440	14:74940531-75440531	-0.319139512166415	0.477674902853993	0.504063201535841
MR-PCA	glutamine	HMDB0000641	glucose	HMDB0000122	met-d-Gln	GCST90200440	14:94594947-95094947	-0.0204416970424965	0.308491311767426	0.947168085970141
MR-PCA	glutamine	HMDB0000641	glucose	HMDB0000122	met-d-Gln	GCST90200440	14:100545139-101045139	-0.424491524526411	0.38942907304799	0.275697495056597
MR-PCA	glutamine	HMDB0000641	glucose	HMDB0000122	met-d-Gln	GCST90200440	16:70118909-70618909	0.419178908918658	0.506266987901668	0.407681862020003
MR-PCA	glutamine	HMDB0000641	glucose	HMDB0000122	met-d-Gln	GCST90200440	17:6935779-7435779	-0.153005758647186	0.32286176867721	0.63556775920299
MR-PCA	glutamine	HMDB0000641	glucose	HMDB0000122	met-d-Gln	GCST90200440	17:25345818-25845818	0.508836791591377	0.439100052098745	0.246530613344251
MR-PCA	glutamine	HMDB0000641	glucose	HMDB0000122	met-d-Gln	GCST90200440	18:31306350-31806350	0.336410061124256	0.498892515868436	0.500111892271715
MR-PCA	glutamine	HMDB0000641	glucose	HMDB0000122	met-d-Gln	GCST90200440	22:44074730-44574730	-0.533907813808581	0.425839722049271	0.209923272286178
MR-PCA	2-aminobutyrate	HMDB0000452	phenylethylamine	HMDB0012275	M32348	bioa_015	2:64958074-65458074	0.185068844946314	0.0914185435635789	0.0429277237279434
MR-PCA	2-aminobutyrate	HMDB0000452	phenylethylamine	HMDB0012275	M32348	bioa_015	4:88993818-89493818	-0.0186940294159274	0.138673826242976	0.892765457992986
MR-PCA	adenosine	HMDB0000050	isoleucine	HMDB0000172	M00555	met-d-Ile	1:109564880-110064880	-0.0596667029488451	0.0362595907427842	0.0998579553637613
MR-PCA	adenosine	HMDB0000050	isoleucine	HMDB0000172	M00555	met-d-Ile	6:96128415-96628415	-0.0553138567506825	0.0653482412777504	0.397303138682815
MR-PCA	asparagine	HMDB0000168	sphinganine-1-phosphate	HMDB0001383	bioa_003	GCST90199845	2:27480940-27980940	0.642152424272602	0.329823435566851	0.0515397528004052
MR-PCA	asparagine	HMDB0000168	sphinganine-1-phosphate	HMDB0001383	bioa_003	GCST90199845	4:178111051-178611051	-0.0420250839694422	0.230983053198555	0.855629720233334
MR-PCA	asparagine	HMDB0000168	sphinganine-1-phosphate	HMDB0001383	bioa_003	GCST90199845	7:97252737-97752737	-0.194573678180295	0.240191616368272	0.417895984122023
MR-PCA	asparagine	HMDB0000168	sphinganine-1-phosphate	HMDB0001383	bioa_003	GCST90199845	11:61853420-62353420	0.0470676770593996	0.174644965594883	0.787541158484124
MR-PCA	asparagine	HMDB0000168	sphinganine-1-phosphate	HMDB0001383	bioa_003	GCST90199845	12:46900176-47400176	0.505243883466795	0.256260249929078	0.0486547634959625
MR-PCA	asparagine	HMDB0000168	sphinganine-1-phosphate	HMDB0001383	bioa_003	GCST90199845	14:103514503-104812812	0.2773398434549	0.12074831770355	0.0216277676731168
MR-PCA	leucine	HMDB0000687	phenylalanine	HMDB0000159	bioa_011	GCST90200396	2:27480940-27980940	-0.88555294397371	0.603117444484345	0.142024731656854
MR-PCA	leucine	HMDB0000687	phenylalanine	HMDB0000159	bioa_011	GCST90200396	4:88972827-89472827	-0.0810044032011493	0.186094917245085	0.663355270473612
MR-PCA	leucine	HMDB0000687	phenylalanine	HMDB0000159	bioa_011	GCST90200396	11:116336283-116883862	-0.326283657174082	0.363095534359937	0.368856939143535
MR-PCA	leucine	HMDB0000687	phenylalanine	HMDB0000159	bioa_011	GCST90200396	15:58477325-58977325	0.104095587040089	0.358818861406861	0.771734970012226
MR-PCA	leucine	HMDB0000687	phenylalanine	HMDB0000159	bioa_011	GCST90200396	16:70059237-70559237	-0.072363844124673	0.311323946546481	0.816197017453398
MR-PCA	1-methylurate	HMDB0003099	leucine	HMDB0000687	M34395	GCST90200389	8:18010431-18510431	0.0942292816120696	0.0829262049425862	0.255829845515287
MR-PCA	kynurenine	HMDB0000684	2-oxoarginine*	HMDB0004225	bioa_027	GCST90199903	1:241473615-241973615	-0.158723870037454	0.204440828246893	0.437524361819793
MR-PCA	kynurenine	HMDB0000684	2-oxoarginine*	HMDB0004225	bioa_027	GCST90199903	5:176563404-177063404	-0.40301627881718	0.309923521721436	0.193473049649021
MR-PCA	kynurenine	HMDB0000684	2-oxoarginine*	HMDB0004225	bioa_027	GCST90199903	8:39556267-40056267	0.110788695957105	0.165334238388595	0.50280089671119
MR-PCA	kynurenine	HMDB0000684	2-oxoarginine*	HMDB0004225	bioa_027	GCST90199903	12:111634608-113433486	0.0405196849859347	0.186611904089905	0.828104352947874
MR-PCA	kynurenine	HMDB0000684	2-oxoarginine*	HMDB0004225	bioa_027	GCST90199903	16:87568569-88128476	-0.0541192810429304	0.0802971916259282	0.500319438093079
MR-PCA	leucine	HMDB0000687	hippurate	HMDB0000714	bioa_011	GCST90199624	2:27480940-27980940	-0.651391788496847	0.602009071382782	0.279239262025525
MR-PCA	leucine	HMDB0000687	hippurate	HMDB0000714	bioa_011	GCST90199624	4:88972827-89472827	0.182384846681785	0.185728740700848	0.326101908401705
MR-PCA	leucine	HMDB0000687	hippurate	HMDB0000714	bioa_011	GCST90199624	11:116336283-116883862	-0.0884057488879494	0.362403709717649	0.807275177919551
MR-PCA	leucine	HMDB0000687	hippurate	HMDB0000714	bioa_011	GCST90199624	15:58477325-58977325	0.090256320357577	0.358145317933089	0.801033077968604
MR-PCA	leucine	HMDB0000687	hippurate	HMDB0000714	bioa_011	GCST90199624	16:70059237-70559237	-0.312595471129896	0.310709827396172	0.314382463523535
MR-PCA	acetate	HMDB0000042	bilirubin (z,z)	HMDB0000054	met-d-Acetate	GCST90200704	2:27480940-27980940	-0.883626078834605	0.479091328020128	0.065127896898347
MR-PCA	acetate	HMDB0000042	bilirubin (z,z)	HMDB0000054	met-d-Acetate	GCST90200704	2:136358646-136858646	-0.600935738972252	0.566265143146926	0.288586848200774
MR-PCA	acetate	HMDB0000042	bilirubin (z,z)	HMDB0000054	met-d-Acetate	GCST90200704	9:4513491-5013491	-0.143890081326688	0.278274650376003	0.605100753080533
MR-PCA	acetate	HMDB0000042	bilirubin (z,z)	HMDB0000054	met-d-Acetate	GCST90200704	12:111634608-112523499	-0.240577701856739	0.433067102711282	0.578538615728566
MR-PCA	acetate	HMDB0000042	bilirubin (z,z)	HMDB0000054	met-d-Acetate	GCST90200704	12:112590766-113090766	-0.329783826374983	0.498994313999538	0.508678394231857
MR-PCA	acetate	HMDB0000042	bilirubin (z,z)	HMDB0000054	met-d-Acetate	GCST90200704	15:43683941-44183941	0.221693076654231	0.576036635917258	0.70034163554194
MR-PCA	acetate	HMDB0000042	bilirubin (z,z)	HMDB0000054	met-d-Acetate	GCST90200704	20:23910811-24695002	0.0428203319716541	0.280557256331353	0.878693219713601
MR-PCA	acetate	HMDB0000042	bilirubin (z,z)	HMDB0000054	met-d-Acetate	GCST90200704	20:24698737-26432690	-0.0119140843200057	0.209431361956373	0.954634592211311
MR-PCA	acetate	HMDB0000042	bilirubin (z,z)	HMDB0000054	met-d-Acetate	GCST90200704	20:32973832-34017690	-0.389904941741661	0.481062501019011	0.417648345250476
MR-PCA	isoleucine	HMDB0000172	alpha-tocopherol	HMDB0001893	bioa_010	GCST90200302	2:27480940-27980940	0.813552154050693	0.610113354339119	0.182386053940646
MR-PCA	isoleucine	HMDB0000172	alpha-tocopherol	HMDB0001893	bioa_010	GCST90200302	4:88976422-89476422	-0.0470319532199954	0.204222089256284	0.817860159417739
MR-PCA	isoleucine	HMDB0000172	alpha-tocopherol	HMDB0001893	bioa_010	GCST90200302	12:56615040-57115040	-0.0621133312755421	0.567992512637737	0.912920212195881
MR-PCA	isoleucine	HMDB0000172	alpha-tocopherol	HMDB0001893	bioa_010	GCST90200302	16:70059237-70559237	0.0264499373649348	0.327223051299349	0.93557593892211
MR-PCA	n-acetylornithine	HMDB0003357	cystathionine	HMDB0000099	bioa_023	GCST90200383	2:72878681-74437061	0.016306199193045	0.0242084650769429	0.500582015883675
MR-PCA	n-acetylornithine	HMDB0003357	cystathionine	HMDB0000099	bioa_023	GCST90200383	5:950573-1450573	-0.0129906102634264	0.23843448745954	0.956550405689982
MR-PCA	n-acetylornithine	HMDB0003357	cystathionine	HMDB0000099	bioa_023	GCST90200383	17:37301988-37801988	0.703815209513498	0.297867677810446	0.0181352435247451
MR-PCA	histidine	HMDB0000177	alpha-ketobutyrate	HMDB0000005	met-d-His	GCST90200438	1:168963261-169463261	0.839602183754225	0.530786659176844	0.113693580274661
MR-PCA	histidine	HMDB0000177	alpha-ketobutyrate	HMDB0000005	met-d-His	GCST90200438	2:27491237-27991237	-1.70670353129727	0.476705882942329	0.0003433282083382
MR-PCA	histidine	HMDB0000177	alpha-ketobutyrate	HMDB0000005	met-d-His	GCST90200438	2:211290507-212074453	-0.459588473605168	0.234344855369044	0.0498600045276356
MR-PCA	histidine	HMDB0000177	alpha-ketobutyrate	HMDB0000005	met-d-His	GCST90200438	3:148408762-149190142	0.196467857634769	0.256022648527667	0.442852835777348
MR-PCA	histidine	HMDB0000177	alpha-ketobutyrate	HMDB0000005	met-d-His	GCST90200438	6:134622121-135122121	0.0579297700207039	0.374429027654312	0.877046039878437
MR-PCA	histidine	HMDB0000177	alpha-ketobutyrate	HMDB0000005	met-d-His	GCST90200438	11:8005408-8505408	0.517852598300158	0.332437210456832	0.119293568792003
MR-PCA	histidine	HMDB0000177	alpha-ketobutyrate	HMDB0000005	met-d-His	GCST90200438	12:46932531-47432531	0.359995113582083	0.434425838077997	0.407291876895241
MR-PCA	histidine	HMDB0000177	alpha-ketobutyrate	HMDB0000005	met-d-His	GCST90200438	12:56610020-57110020	0.622507061337418	0.331113618163796	0.0601025383005032
MR-PCA	histidine	HMDB0000177	alpha-ketobutyrate	HMDB0000005	met-d-His	GCST90200438	12:95659569-96755187	0.121502943507119	0.111594231820379	0.276245475390598
MR-PCA	histidine	HMDB0000177	alpha-ketobutyrate	HMDB0000005	met-d-His	GCST90200438	14:21241151-21765620	-0.176609134362159	0.211062746545846	0.402726764838619
MR-PCA	histidine	HMDB0000177	alpha-ketobutyrate	HMDB0000005	met-d-His	GCST90200438	14:24625832-25125832	-0.372362054912089	0.333290220635823	0.263895712226729
MR-PCA	histidine	HMDB0000177	alpha-ketobutyrate	HMDB0000005	met-d-His	GCST90200438	14:94599201-95099201	-0.119599846485782	0.354087783133001	0.735537336440039
MR-PCA	histidine	HMDB0000177	alpha-ketobutyrate	HMDB0000005	met-d-His	GCST90200438	15:43028726-45092210	0.0366261037206517	0.440144548336222	0.933681534015018
MR-PCA	histidine	HMDB0000177	alpha-ketobutyrate	HMDB0000005	met-d-His	GCST90200438	20:38915692-39415692	0.0105007530835795	0.390385342186758	0.978540745164388
MR-PCA	3-methyl-2-oxovalerate	HMDB0000491	isoursodeoxycholate	HMDB0000686	M15676	GCST90199892	4:88976422-89476422	-0.0261756705832339	0.126577641441844	0.836169669812077
MR-PCA	asparagine	HMDB0000168	alpha-tocopherol	HMDB0001893	bioa_003	GCST90200302	2:27480940-27980940	0.0446459037916899	0.328512434340648	0.891897775092885
MR-PCA	asparagine	HMDB0000168	alpha-tocopherol	HMDB0001893	bioa_003	GCST90200302	4:178111051-178611051	-0.290133861175307	0.230049998800715	0.207244936377938
MR-PCA	asparagine	HMDB0000168	alpha-tocopherol	HMDB0001893	bioa_003	GCST90200302	7:97252737-97752737	0.483946636538065	0.239202601374721	0.0430560072132236
MR-PCA	asparagine	HMDB0000168	alpha-tocopherol	HMDB0001893	bioa_003	GCST90200302	11:61853420-62353420	0.315902378356384	0.173922678346365	0.0693185319200945
MR-PCA	asparagine	HMDB0000168	alpha-tocopherol	HMDB0001893	bioa_003	GCST90200302	12:46900176-47400176	-0.0505082542237884	0.255249483304225	0.84314052658148
MR-PCA	asparagine	HMDB0000168	alpha-tocopherol	HMDB0001893	bioa_003	GCST90200302	14:103514503-104812812	-0.0030631684420284	0.120266714119939	0.979680241508822
MR-PCA	valine	HMDB0000883	threonine	HMDB0000167	M01649	bioa_019	4:88976422-89476422	-0.118017386779072	0.0768323481441145	0.124529123326226
MR-PCA	asparagine	HMDB0000168	alpha-tocopherol	HMDB0001893	bioa_003	M01561	2:27480940-27980940	-0.915436306125883	0.264813886875155	0.0005464185409505
MR-PCA	asparagine	HMDB0000168	alpha-tocopherol	HMDB0001893	bioa_003	M01561	4:178111051-178611051	0.103241509074406	0.238500516297351	0.66510376116229
MR-PCA	asparagine	HMDB0000168	alpha-tocopherol	HMDB0001893	bioa_003	M01561	7:97252737-97752737	0.0009385120087151	0.232791390730526	0.996783290777896
MR-PCA	asparagine	HMDB0000168	alpha-tocopherol	HMDB0001893	bioa_003	M01561	11:61853420-62353420	0.0798371329562867	0.190632896659197	0.675362014092733
MR-PCA	asparagine	HMDB0000168	alpha-tocopherol	HMDB0001893	bioa_003	M01561	12:46900176-47400176	0.25085809145819	0.278190843153256	0.367190643373345
MR-PCA	asparagine	HMDB0000168	alpha-tocopherol	HMDB0001893	bioa_003	M01561	14:103514503-104812812	-0.0138775000744865	0.0759496154050752	0.855017863265153
MR-PCA	sarcosine	HMDB0000271	acetone	HMDB0001659	bioa_031	met-d-Acetone	1:157842259-158342259	-0.0519204490658101	0.0439766123368237	0.237746656606012
MR-PCA	sarcosine	HMDB0000271	acetone	HMDB0001659	bioa_031	met-d-Acetone	6:42690673-43190673	0.0142742653791727	0.0534728821538385	0.789512273660583
MR-PCA	sarcosine	HMDB0000271	acetone	HMDB0001659	bioa_031	met-d-Acetone	9:136282183-136851769	-0.0328929785901497	0.0271585308160924	0.225838993920593
MR-PCA	3-hydroxybutyrate (bhba)	HMDB0000011	1-stearoyl-2-oleoyl-gps (18:0/18:1)	HMDB0010163	met-d-bOHbutyrate	GCST90199652	1:230050269-230550269	0.0104293413649019	0.349469687408935	0.976191996873558
MR-PCA	3-hydroxybutyrate (bhba)	HMDB0000011	1-stearoyl-2-oleoyl-gps (18:0/18:1)	HMDB0010163	met-d-bOHbutyrate	GCST90199652	5:41452897-42471829	0.279549120570359	0.37595225203499	0.457132948644247
MR-PCA	3-hydroxybutyrate (bhba)	HMDB0000011	1-stearoyl-2-oleoyl-gps (18:0/18:1)	HMDB0010163	met-d-bOHbutyrate	GCST90199652	8:8059014-8559014	-1.30746830844344	0.558598729659057	0.0192516628814724
MR-PCA	3-hydroxybutyrate (bhba)	HMDB0000011	1-stearoyl-2-oleoyl-gps (18:0/18:1)	HMDB0010163	met-d-bOHbutyrate	GCST90199652	8:8580720-9433358	-0.309098881611676	0.350235468168269	0.377481661733291
MR-PCA	3-hydroxybutyrate (bhba)	HMDB0000011	1-stearoyl-2-oleoyl-gps (18:0/18:1)	HMDB0010163	met-d-bOHbutyrate	GCST90199652	8:9546321-10530228	-0.560717463851916	0.44783116376212	0.210543138822894
MR-PCA	3-hydroxybutyrate (bhba)	HMDB0000011	1-stearoyl-2-oleoyl-gps (18:0/18:1)	HMDB0010163	met-d-bOHbutyrate	GCST90199652	8:10591858-11909109	-0.638888269752813	0.42117793489984	0.129289859034139
MR-PCA	3-hydroxybutyrate (bhba)	HMDB0000011	1-stearoyl-2-oleoyl-gps (18:0/18:1)	HMDB0010163	met-d-bOHbutyrate	GCST90199652	9:107339744-107915739	0.0022107393308368	0.309528689835212	0.994301336705643
MR-PCA	3-hydroxybutyrate (bhba)	HMDB0000011	1-stearoyl-2-oleoyl-gps (18:0/18:1)	HMDB0010163	met-d-bOHbutyrate	GCST90199652	10:113694271-114194271	0.0638607090641493	0.297907133178187	0.830262835089252
MR-PCA	3-hydroxybutyrate (bhba)	HMDB0000011	1-stearoyl-2-oleoyl-gps (18:0/18:1)	HMDB0010163	met-d-bOHbutyrate	GCST90199652	11:116451535-117240760	0.249717081752032	0.452142034632178	0.580744291081512
MR-PCA	3-hydroxybutyrate (bhba)	HMDB0000011	1-stearoyl-2-oleoyl-gps (18:0/18:1)	HMDB0010163	met-d-bOHbutyrate	GCST90199652	12:122375755-122875755	0.0249654400246419	0.499294965353463	0.960121284261072
MR-PCA	3-hydroxybutyrate (bhba)	HMDB0000011	1-stearoyl-2-oleoyl-gps (18:0/18:1)	HMDB0010163	met-d-bOHbutyrate	GCST90199652	14:94393207-95094947	-0.25747600597541	0.236677458124095	0.276649331030129
MR-PCA	3-hydroxybutyrate (bhba)	HMDB0000011	1-stearoyl-2-oleoyl-gps (18:0/18:1)	HMDB0010163	met-d-bOHbutyrate	GCST90199652	15:58430643-58980498	-0.196010946519492	0.320696270230653	0.541064322256116
MR-PCA	3-hydroxybutyrate (bhba)	HMDB0000011	1-stearoyl-2-oleoyl-gps (18:0/18:1)	HMDB0010163	met-d-bOHbutyrate	GCST90199652	16:71899923-73042963	-0.28461796217392	0.32765834034469	0.38504269706618
MR-PCA	3-hydroxybutyrate (bhba)	HMDB0000011	1-stearoyl-2-oleoyl-gps (18:0/18:1)	HMDB0010163	met-d-bOHbutyrate	GCST90199652	17:6935779-7435779	-0.487198932458576	0.318217135618229	0.125762792849572
MR-PCA	3-hydroxybutyrate (bhba)	HMDB0000011	1-stearoyl-2-oleoyl-gps (18:0/18:1)	HMDB0010163	met-d-bOHbutyrate	GCST90199652	19:45161941-45661941	-0.119741266752143	0.323856058378476	0.711579152246676
MR-PCA	alpha-aminoadipic acid	HMDB0000510	alpha-tocopherol	HMDB0001893	bioa_025	GCST90200302	3:2996317-3496317	-0.0740131981579723	0.107889355354302	0.492706676849938
MR-PCA	alpha-aminoadipic acid	HMDB0000510	alpha-tocopherol	HMDB0001893	bioa_025	GCST90200302	5:36380209-36880209	0.10416219635956	0.105658976824465	0.324214649941918
MR-PCA	isoleucine	HMDB0000172	glutamate	HMDB0000148	met-d-Ile	M32322	2:27480940-28253174	0.650344342127531	0.388721923036686	0.0943209329468819
MR-PCA	isoleucine	HMDB0000172	glutamate	HMDB0000148	met-d-Ile	M32322	2:165251927-165751927	0.463752311403939	0.521691463502568	0.374035427751728
MR-PCA	isoleucine	HMDB0000172	glutamate	HMDB0000148	met-d-Ile	M32322	4:88890833-89475171	-0.280858043331111	0.230364538593146	0.22277224875855
MR-PCA	isoleucine	HMDB0000172	glutamate	HMDB0000148	met-d-Ile	M32322	8:76193463-76693463	-0.245708780831405	0.576885502195689	0.670163983750629
MR-PCA	isoleucine	HMDB0000172	glutamate	HMDB0000148	met-d-Ile	M32322	12:56611458-57111458	0.27405889311932	0.488240605798507	0.574579861694506
MR-PCA	isoleucine	HMDB0000172	glutamate	HMDB0000148	met-d-Ile	M32322	16:69865519-70914672	0.231213963456899	0.33159261086167	0.485625567109464
MR-PCA	isoleucine	HMDB0000172	glutamate	HMDB0000148	met-d-Ile	M32322	19:49069664-49569664	-0.0866079655536989	0.456339116022417	0.849474783241096
MR-PCA	betaine	HMDB0000043	cholesterol	HMDB0000067	M03141	M00063	2:211337631-211837631	0.25223288523739	0.097875989670563	0.0099642922752471
MR-PCA	betaine	HMDB0000043	cholesterol	HMDB0000067	M03141	M00063	5:78095798-78666416	-0.0160954179068793	0.0875209395727279	0.854089062265284
MR-PCA	betaine	HMDB0000043	cholesterol	HMDB0000067	M03141	M00063	12:30349-530349	-0.0541386424588298	0.135048061681619	0.688505337904194
MR-PCA	betaine	HMDB0000043	cholesterol	HMDB0000067	M03141	M00063	21:44237404-44737404	-0.147268082176841	0.114173402307674	0.197098122997425
MR-PCA	kynurenine	HMDB0000684	valine	HMDB0000883	M15140	GCST90200442	8:39556267-40056267	0.0042474427040444	0.122003188737252	0.972227902169168
MR-PCA	kynurenine	HMDB0000684	valine	HMDB0000883	M15140	GCST90200442	12:112341686-113156415	0.157081442583216	0.130712047917908	0.229465624085691
MR-PCA	kynurenine	HMDB0000684	valine	HMDB0000883	M15140	GCST90200442	16:87628822-88128822	0.0178225017628166	0.0782521444633663	0.819834878003406
MR-PCA	phenylalanine	HMDB0000159	3-hydroxybutyrate (bhba)	HMDB0000011	bioa_016	M00542	1:94441240-94941240	0.535138594542028	0.506988584143673	0.291185760406684
MR-PCA	phenylalanine	HMDB0000159	3-hydroxybutyrate (bhba)	HMDB0000011	bioa_016	M00542	3:186202917-186702917	-0.0234428607757196	0.333995433675744	0.944043097723751
MR-PCA	phenylalanine	HMDB0000159	3-hydroxybutyrate (bhba)	HMDB0000011	bioa_016	M00542	4:155231289-155731289	0.451101259273616	0.39882207873552	0.258019751469841
MR-PCA	phenylalanine	HMDB0000159	3-hydroxybutyrate (bhba)	HMDB0000011	bioa_016	M00542	4:186893802-187393802	-0.0028759679669451	0.21362447116512	0.989258622335313
MR-PCA	phenylalanine	HMDB0000159	3-hydroxybutyrate (bhba)	HMDB0000011	bioa_016	M00542	5:176539719-177067143	0.0090594532346763	0.323438801407027	0.977654342108241
MR-PCA	phenylalanine	HMDB0000159	3-hydroxybutyrate (bhba)	HMDB0000011	bioa_016	M00542	6:52381188-52881188	0.208047034450204	0.490678011524543	0.67156647088087
MR-PCA	phenylalanine	HMDB0000159	3-hydroxybutyrate (bhba)	HMDB0000011	bioa_016	M00542	11:57020509-57520509	-0.174353174429078	0.463740617452272	0.706938213970289
MR-PCA	phenylalanine	HMDB0000159	3-hydroxybutyrate (bhba)	HMDB0000011	bioa_016	M00542	12:103007876-103562619	-0.169523319107981	0.205108955025047	0.408518395514258
MR-PCA	phenylalanine	HMDB0000159	3-hydroxybutyrate (bhba)	HMDB0000011	bioa_016	M00542	14:55086875-55586875	-0.504764691868226	0.50049947678141	0.313203971362185
MR-PCA	phenylalanine	HMDB0000159	3-hydroxybutyrate (bhba)	HMDB0000011	bioa_016	M00542	19:45142254-45642254	-0.629088299719583	0.455353080335789	0.167113119277802
MR-PCA	tryptophan	HMDB0000929	acetate	HMDB0000042	bioa_020	met-d-Acetate	2:27480940-27980940	-0.610112549900846	0.0921108382902376	3.5036912653416795e-11
MR-PCA	tryptophan	HMDB0000929	acetate	HMDB0000042	bioa_020	met-d-Acetate	4:156560755-157060755	-0.008339920809204	0.0375841196994522	0.824391634259453
MR-PCA	tryptophan	HMDB0000929	acetate	HMDB0000042	bioa_020	met-d-Acetate	6:111336667-112095774	0.0169214266697288	0.0467184465086745	0.717202494078641
MR-PCA	kynurenine	HMDB0000684	cortisone	HMDB0002802	M15140	GCST90200360	8:39556267-40056267	-0.118004071965902	0.122710436357396	0.336227162759737
MR-PCA	kynurenine	HMDB0000684	cortisone	HMDB0002802	M15140	GCST90200360	12:112341686-113156415	0.0628169338955429	0.131472635240373	0.63279630355568
MR-PCA	kynurenine	HMDB0000684	cortisone	HMDB0002802	M15140	GCST90200360	16:87628822-88128822	0.06147312820761	0.0786976935427646	0.434726047571606
MR-PCA	glycochenodeoxycholate	HMDB0000637	orotate	HMDB0000226	M32346	GCST90200392	6:156877825-157377825	0.153848029009269	0.152445824365706	0.312879660616546
MR-PCA	pantothenate	HMDB0000210	3-hydroxybutyrate (bhba)	HMDB0000011	M01508	met-d-bOHbutyrate	2:27200724-27700724	-0.0126263260031552	0.0436079866760087	0.772166954325995
MR-PCA	valine	HMDB0000883	spermidine	HMDB0001257	met-d-Val	bioa_033	2:27480940-28253616	-0.536364689091276	0.219721882462575	0.0146423039034075
MR-PCA	valine	HMDB0000883	spermidine	HMDB0001257	met-d-Val	bioa_033	2:64975088-65475088	-0.0984052873982926	0.183900357765902	0.592579935556039
MR-PCA	valine	HMDB0000883	spermidine	HMDB0001257	met-d-Val	bioa_033	2:165251927-165751927	0.0158826062251227	0.279332419188074	0.954657388650119
MR-PCA	valine	HMDB0000883	spermidine	HMDB0001257	met-d-Val	bioa_033	2:226858446-227358446	-0.572239147702526	0.380030510723717	0.132125817925713
MR-PCA	valine	HMDB0000883	spermidine	HMDB0001257	met-d-Val	bioa_033	3:135701113-136578270	0.685556464266435	0.366804972249312	0.0616235839188865
MR-PCA	valine	HMDB0000883	spermidine	HMDB0001257	met-d-Val	bioa_033	4:86953335-87453335	-0.0437946264994387	0.252957124374525	0.862548748624326
MR-PCA	valine	HMDB0000883	spermidine	HMDB0001257	met-d-Val	bioa_033	4:87663610-88163610	0.040978866553751	0.265973218940127	0.877553437450401
MR-PCA	valine	HMDB0000883	spermidine	HMDB0001257	met-d-Val	bioa_033	4:88882515-89510546	0.131709231584757	0.0883764497921293	0.13613999447738
MR-PCA	valine	HMDB0000883	spermidine	HMDB0001257	met-d-Val	bioa_033	5:55564890-56064890	0.173312264714281	0.225281125489089	0.441706029945117
MR-PCA	valine	HMDB0000883	spermidine	HMDB0001257	met-d-Val	bioa_033	12:56199875-57115338	-0.253777172386446	0.213076964850432	0.233648965552094
MR-PCA	valine	HMDB0000883	spermidine	HMDB0001257	met-d-Val	bioa_033	12:122278263-122778263	-0.342950883687513	0.283787477444365	0.226863506557111
MR-PCA	valine	HMDB0000883	spermidine	HMDB0001257	met-d-Val	bioa_033	14:102468052-102968052	-0.706875531031347	0.436654851614139	0.105481106190906
MR-PCA	valine	HMDB0000883	spermidine	HMDB0001257	met-d-Val	bioa_033	16:69315747-70918195	-0.062264598830132	0.16001091721468	0.697182059612037
MR-PCA	valine	HMDB0000883	spermidine	HMDB0001257	met-d-Val	bioa_033	17:6935779-7435779	0.238287176318158	0.163104152921385	0.144028887389198
MR-PCA	valine	HMDB0000883	spermidine	HMDB0001257	met-d-Val	bioa_033	17:79384062-79884062	0.201582133094082	0.349250001888785	0.563813965265046
MR-PCA	valine	HMDB0000883	spermidine	HMDB0001257	met-d-Val	bioa_033	19:13901809-14401809	-0.406497316441348	0.244828997829492	0.0968477663244495
MR-PCA	valine	HMDB0000883	spermidine	HMDB0001257	met-d-Val	bioa_033	19:49050431-49611255	0.0398066931059329	0.168942529771266	0.813725466033
MR-PCA	valine	HMDB0000883	spermidine	HMDB0001257	met-d-Val	bioa_033	22:18665347-19165347	0.0774366577745334	0.25937940013593	0.765286545351889
MR-PCA	eicosapentaenoate (epa; 20:5n3)	HMDB0001999	glutamate	HMDB0000148	M18467	bioa_007	11:61330635-61830635	-0.165586528733324	0.0477904194053648	0.0005305316710225
MR-PCA	glutamate	HMDB0000148	1-stearoyl-2-oleoyl-gps (18:0/18:1)	HMDB0010163	bioa_007	GCST90199652	12:121174861-121674861	0.25690276178811	0.267441748633406	0.336756680157012
MR-PCA	pantothenate	HMDB0000210	biliverdin	HMDB0001008	M01508	M02137	2:27200724-27700724	-0.16153041670416	0.185874709752314	0.384831552780307
MR-PCA	adenosine	HMDB0000050	glucose	HMDB0000122	M00555	GCST90200440	1:109564880-110064880	-0.0044756891571485	0.147372898786945	0.975772109851177
MR-PCA	adenosine	HMDB0000050	glucose	HMDB0000122	M00555	GCST90200440	6:96128415-96628415	-0.602656531920528	0.178440534868774	0.0007318727479709
MR-PCA	uridine	HMDB0000296	heme	HMDB0003178	M00606	M32593	1:20665172-21165172	-0.0987994416203513	0.179759724069849	0.582580411849646
MR-PCA	uridine	HMDB0000296	heme	HMDB0003178	M00606	M32593	7:47852911-48352911	0.126708795099201	0.168247811880094	0.45138493892143
MR-PCA	uridine	HMDB0000296	heme	HMDB0003178	M00606	M32593	22:50721752-51221752	0.155762199699315	0.125502827117439	0.214566923137725
MR-PCA	kynurenine	HMDB0000684	n1-methyl-2-pyridone-5-carboxamide	HMDB0004193	bioa_027	GCST90199778	1:241473615-241973615	0.174082657895738	0.205007214804633	0.39579571048612
MR-PCA	kynurenine	HMDB0000684	n1-methyl-2-pyridone-5-carboxamide	HMDB0004193	bioa_027	GCST90199778	5:176563404-177063404	-0.408209812381092	0.310793442194416	0.189033346226137
MR-PCA	kynurenine	HMDB0000684	n1-methyl-2-pyridone-5-carboxamide	HMDB0004193	bioa_027	GCST90199778	8:39556267-40056267	0.212917272387548	0.165815108743189	0.19911943514441
MR-PCA	kynurenine	HMDB0000684	n1-methyl-2-pyridone-5-carboxamide	HMDB0004193	bioa_027	GCST90199778	12:111634608-113433486	0.0654097391342377	0.18712009650022	0.72666878133255
MR-PCA	kynurenine	HMDB0000684	n1-methyl-2-pyridone-5-carboxamide	HMDB0004193	bioa_027	GCST90199778	16:87568569-88128476	0.0695860792882912	0.0805205347553398	0.387476441852992
MR-PCA	threonine	HMDB0000167	n-acetyl-aspartyl-glutamate (naag)	HMDB0001067	bioa_019	GCST90200684	2:27191397-28253174	0.165042045525069	0.188311485113474	0.380795707429205
MR-PCA	threonine	HMDB0000167	n-acetyl-aspartyl-glutamate (naag)	HMDB0001067	bioa_019	GCST90200684	6:126521687-127323798	-0.15042246899547	0.33381547156591	0.652266599718673
MR-PCA	threonine	HMDB0000167	n-acetyl-aspartyl-glutamate (naag)	HMDB0001067	bioa_019	GCST90200684	8:74631674-75131674	-0.3194786660926	0.197370206527541	0.105516721026141
MR-PCA	threonine	HMDB0000167	n-acetyl-aspartyl-glutamate (naag)	HMDB0001067	bioa_019	GCST90200684	12:46636543-47464292	0.182168820773326	0.157933572595792	0.24872484197335
MR-PCA	threonine	HMDB0000167	n-acetyl-aspartyl-glutamate (naag)	HMDB0001067	bioa_019	GCST90200684	12:56615040-57115040	0.0105717462552504	0.234433486892509	0.964031695035045
MR-PCA	threonine	HMDB0000167	n-acetyl-aspartyl-glutamate (naag)	HMDB0001067	bioa_019	GCST90200684	12:59727701-60227701	0.406472167174421	0.284602167148253	0.153230911551435
MR-PCA	threonine	HMDB0000167	n-acetyl-aspartyl-glutamate (naag)	HMDB0001067	bioa_019	GCST90200684	16:1654524-2154524	0.0376273950429984	0.22601427274841	0.867777344903817
MR-PCA	threonine	HMDB0000167	n-acetyl-aspartyl-glutamate (naag)	HMDB0001067	bioa_019	GCST90200684	20:42792364-43292364	0.0523573811388977	0.28602409331788	0.854756946704647
MR-PCA	glutamate	HMDB0000148	theobromine	HMDB0002825	bioa_007	GCST90199644	12:121174861-121674861	0.411790222406568	0.266063306251808	0.121690881615223
MR-PCA	3-hydroxybutyrate (bhba)	HMDB0000011	inosine	HMDB0000195	met-d-bOHbutyrate	GCST90200394	1:230050269-230550269	-0.768277014343078	0.446184239532156	0.0850907323944316
MR-PCA	3-hydroxybutyrate (bhba)	HMDB0000011	inosine	HMDB0000195	met-d-bOHbutyrate	GCST90200394	5:41452897-42471829	-0.823025471541002	0.480009441140843	0.0864180980793344
MR-PCA	3-hydroxybutyrate (bhba)	HMDB0000011	inosine	HMDB0000195	met-d-bOHbutyrate	GCST90200394	8:8059014-8559014	1.48364054054858	0.713275379462714	0.0375219643983617
MR-PCA	3-hydroxybutyrate (bhba)	HMDB0000011	inosine	HMDB0000195	met-d-bOHbutyrate	GCST90200394	8:8580720-9433358	0.295592242746559	0.447219873270401	0.508641127628286
MR-PCA	3-hydroxybutyrate (bhba)	HMDB0000011	inosine	HMDB0000195	met-d-bOHbutyrate	GCST90200394	8:9546321-10530228	0.585543367767871	0.571901022113465	0.305904059480127
MR-PCA	3-hydroxybutyrate (bhba)	HMDB0000011	inosine	HMDB0000195	met-d-bOHbutyrate	GCST90200394	8:10591858-11909109	0.224333361490557	0.537804639704031	0.676584802170582
MR-PCA	3-hydroxybutyrate (bhba)	HMDB0000011	inosine	HMDB0000195	met-d-bOHbutyrate	GCST90200394	9:107339744-107915739	0.413960977103413	0.395234955949319	0.29492459840511
MR-PCA	3-hydroxybutyrate (bhba)	HMDB0000011	inosine	HMDB0000195	met-d-bOHbutyrate	GCST90200394	10:113694271-114194271	-0.488802137613434	0.380398186481905	0.198801040608138
MR-PCA	3-hydroxybutyrate (bhba)	HMDB0000011	inosine	HMDB0000195	met-d-bOHbutyrate	GCST90200394	11:116451535-117240760	0.0827432678298061	0.577334317930624	0.88603785323062
MR-PCA	3-hydroxybutyrate (bhba)	HMDB0000011	inosine	HMDB0000195	met-d-bOHbutyrate	GCST90200394	12:122375755-122875755	-0.151154118602434	0.637516087803346	0.812580363294564
MR-PCA	3-hydroxybutyrate (bhba)	HMDB0000011	inosine	HMDB0000195	met-d-bOHbutyrate	GCST90200394	14:94393207-95094947	0.102834917016049	0.302198200472336	0.733638417803242
MR-PCA	3-hydroxybutyrate (bhba)	HMDB0000011	inosine	HMDB0000195	met-d-bOHbutyrate	GCST90200394	15:58430643-58980498	1.03889175307886	0.409457686468138	0.0111730847788388
MR-PCA	3-hydroxybutyrate (bhba)	HMDB0000011	inosine	HMDB0000195	met-d-bOHbutyrate	GCST90200394	16:71899923-73042963	-0.39095535766602	0.418356584322613	0.350044643815495
MR-PCA	3-hydroxybutyrate (bhba)	HMDB0000011	inosine	HMDB0000195	met-d-bOHbutyrate	GCST90200394	17:6935779-7435779	-0.0937087297170678	0.406379812655025	0.817630261436369
MR-PCA	3-hydroxybutyrate (bhba)	HMDB0000011	inosine	HMDB0000195	met-d-bOHbutyrate	GCST90200394	19:45161941-45661941	-0.170910509396025	0.413512317432817	0.679376433238833
MR-PCA	acetoacetate	HMDB0000060	myo-inositol	HMDB0000211	met-d-Acetoacetate	M19934	1:230046470-230546470	-0.412187612764192	0.529209665008691	0.436053981014453
MR-PCA	acetoacetate	HMDB0000060	myo-inositol	HMDB0000211	met-d-Acetoacetate	M19934	5:41395751-42449922	0.0432736168499774	0.372559781867041	0.907531964743284
MR-PCA	acetoacetate	HMDB0000060	myo-inositol	HMDB0000211	met-d-Acetoacetate	M19934	8:8933102-9433102	-0.164999314771402	0.532877857182037	0.75683614031578
MR-PCA	acetoacetate	HMDB0000060	myo-inositol	HMDB0000211	met-d-Acetoacetate	M19934	10:113686244-114186244	0.296156641877239	0.579486344534145	0.609303786891923
MR-PCA	acetoacetate	HMDB0000060	myo-inositol	HMDB0000211	met-d-Acetoacetate	M19934	11:116373213-116873213	0.414207006714479	0.373849105887687	0.267882382143287
MR-PCA	acetoacetate	HMDB0000060	myo-inositol	HMDB0000211	met-d-Acetoacetate	M19934	12:122333527-122833527	-1.03248531503068	0.555491694483898	0.0630714855708226
MR-PCA	citrulline	HMDB0000904	alpha-tocopherol	HMDB0001893	bioa_005	M01561	2:211099261-211599261	0.276854691810347	0.174844053976882	0.113321703167972
MR-PCA	citrulline	HMDB0000904	alpha-tocopherol	HMDB0001893	bioa_005	M01561	8:10310878-10810878	-0.221511910549329	0.239235223318861	0.354489223909794
MR-PCA	citrulline	HMDB0000904	alpha-tocopherol	HMDB0001893	bioa_005	M01561	8:11437159-11937159	-0.0007822148482716	0.28669283016718	0.997823048536091
MR-PCA	citrulline	HMDB0000904	alpha-tocopherol	HMDB0001893	bioa_005	M01561	9:133044244-133627617	-0.0787068167242018	0.127427267165208	0.536799014286558
MR-PCA	citrulline	HMDB0000904	alpha-tocopherol	HMDB0001893	bioa_005	M01561	9:135893372-136393372	-0.231168405566508	0.28458660248248	0.416622114221893
MR-PCA	citrulline	HMDB0000904	alpha-tocopherol	HMDB0001893	bioa_005	M01561	10:97138579-97638579	-0.093050754965496	0.291210081158486	0.7493236105186
MR-PCA	citrulline	HMDB0000904	alpha-tocopherol	HMDB0001893	bioa_005	M01561	17:9542768-10042768	-0.481575322424592	0.220945582304494	0.0292863420235457
MR-PCA	threonine	HMDB0000167	4-methyl-2-oxopentanoate	HMDB0000695	bioa_019	GCST90199655	2:27191397-28253174	-0.511761829329354	0.18187770719314	0.0048964420856494
MR-PCA	threonine	HMDB0000167	4-methyl-2-oxopentanoate	HMDB0000695	bioa_019	GCST90199655	6:126521687-127323798	0.121953521099672	0.322508337081386	0.705326091532304
MR-PCA	threonine	HMDB0000167	4-methyl-2-oxopentanoate	HMDB0000695	bioa_019	GCST90199655	8:74631674-75131674	-0.255218445051302	0.190684842483994	0.180756080506968
MR-PCA	threonine	HMDB0000167	4-methyl-2-oxopentanoate	HMDB0000695	bioa_019	GCST90199655	12:46636543-47464292	-0.0113698764025978	0.152579797284019	0.94059855766088
MR-PCA	threonine	HMDB0000167	4-methyl-2-oxopentanoate	HMDB0000695	bioa_019	GCST90199655	12:56615040-57115040	0.0816842078370554	0.226488085491032	0.7183568819972
MR-PCA	threonine	HMDB0000167	4-methyl-2-oxopentanoate	HMDB0000695	bioa_019	GCST90199655	12:59727701-60227701	-0.211976246178993	0.274964070918775	0.440752315238201
MR-PCA	threonine	HMDB0000167	4-methyl-2-oxopentanoate	HMDB0000695	bioa_019	GCST90199655	16:1654524-2154524	0.119305702984046	0.218350897686015	0.584794873613703
MR-PCA	threonine	HMDB0000167	4-methyl-2-oxopentanoate	HMDB0000695	bioa_019	GCST90199655	20:42792364-43292364	0.202106969505049	0.276330657827821	0.464537679722573
MR-PCA	betaine	HMDB0000043	alpha-ketoglutarate	HMDB0000208	M03141	GCST90200455	2:211337631-211837631	-0.115312733884437	0.0909020744427941	0.204605896526144
MR-PCA	betaine	HMDB0000043	alpha-ketoglutarate	HMDB0000208	M03141	GCST90200455	5:78095798-78666416	-0.181128862094878	0.0880189674434272	0.0396055929550694
MR-PCA	betaine	HMDB0000043	alpha-ketoglutarate	HMDB0000208	M03141	GCST90200455	12:30349-530349	-0.056792129193048	0.14712383853997	0.699484952399207
MR-PCA	alpha-aminoadipic acid	HMDB0000510	2-hydroxyphenylacetate	HMDB0000669	bioa_025	GCST90200369	3:2996317-3496317	0.183096208516165	0.112271602121323	0.102925609548846
MR-PCA	alpha-aminoadipic acid	HMDB0000510	2-hydroxyphenylacetate	HMDB0000669	bioa_025	GCST90200369	5:36380209-36880209	-0.0035725136940644	0.109961760620327	0.974082334316771
MR-PCA	creatinine	HMDB0000562	4-hydroxy-2-oxoglutaric acid	HMDB0002070	M00513	GCST90199897	7:23845366-24345366	-0.157319320055971	0.139012533898354	0.257764104754811
MR-PCA	ornithine	HMDB0000214	sarcosine	HMDB0000271	bioa_014	bioa_031	2:219037276-219805573	0.270278401356994	0.157380259010262	0.0859136013887905
MR-PCA	ornithine	HMDB0000214	sarcosine	HMDB0000271	bioa_014	bioa_031	4:144415809-145209327	-0.0311609913503283	0.159162337913508	0.844781436159803
MR-PCA	ornithine	HMDB0000214	sarcosine	HMDB0000271	bioa_014	bioa_031	6:131638147-132138147	0.1506369167658	0.135849710123008	0.267495005521843
MR-PCA	ornithine	HMDB0000214	sarcosine	HMDB0000271	bioa_014	bioa_031	9:135887106-136387106	0.0511520613579624	0.152680559878166	0.737604958960157
MR-PCA	ornithine	HMDB0000214	sarcosine	HMDB0000271	bioa_014	bioa_031	10:97138162-97638162	0.26373401049959	0.172985150326679	0.127357670620577
MR-PCA	ornithine	HMDB0000214	sarcosine	HMDB0000271	bioa_014	bioa_031	12:46964292-47464292	0.104597428587515	0.127448125748943	0.411813810026936
MR-PCA	ornithine	HMDB0000214	sarcosine	HMDB0000271	bioa_014	bioa_031	12:132819894-133319894	0.267833310515605	0.164538568458352	0.10357061517735
MR-PCA	ornithine	HMDB0000214	sarcosine	HMDB0000271	bioa_014	bioa_031	16:68152686-68652686	-0.0026497167209985	0.167920711903609	0.9874102467448
MR-PCA	ornithine	HMDB0000214	sarcosine	HMDB0000271	bioa_014	bioa_031	19:12789284-13289284	0.0829558339317612	0.153613982241615	0.589177802096921
MR-PCA	acetoacetate	HMDB0000060	valine	HMDB0000883	met-d-Acetoacetate	M01649	1:230046470-230546470	-0.108410569775729	0.529057475073966	0.837640370839481
MR-PCA	acetoacetate	HMDB0000060	valine	HMDB0000883	met-d-Acetoacetate	M01649	5:41395751-42449922	-0.240755525254641	0.372429122337547	0.517990194937426
MR-PCA	acetoacetate	HMDB0000060	valine	HMDB0000883	met-d-Acetoacetate	M01649	8:8933102-9433102	0.421832238081981	0.532743044636453	0.428470411073217
MR-PCA	acetoacetate	HMDB0000060	valine	HMDB0000883	met-d-Acetoacetate	M01649	10:113686244-114186244	0.63759663459652	0.579324694698327	0.271076891833005
MR-PCA	acetoacetate	HMDB0000060	valine	HMDB0000883	met-d-Acetoacetate	M01649	11:116373213-116873213	0.302597752373549	0.373730397246995	0.418130692704559
MR-PCA	acetoacetate	HMDB0000060	valine	HMDB0000883	met-d-Acetoacetate	M01649	12:122333527-122833527	0.514189451132481	0.555364053940977	0.354518658590563
MR-PCA	leucine	HMDB0000687	alanine	HMDB0000161	bioa_011	M32339	2:27480940-27980940	2.75857490736858	0.367305728181284	5.89936155645158e-14
MR-PCA	leucine	HMDB0000687	alanine	HMDB0000161	bioa_011	M32339	4:88972827-89472827	-0.566911575146783	0.203578771703504	0.0053572585818463
MR-PCA	leucine	HMDB0000687	alanine	HMDB0000161	bioa_011	M32339	4:186893802-187393802	1.47268039315215	0.521933240983566	0.0047786575246011
MR-PCA	leucine	HMDB0000687	alanine	HMDB0000161	bioa_011	M32339	11:116336283-116883862	0.917167217718746	0.367132881576985	0.0124829724727043
MR-PCA	leucine	HMDB0000687	alanine	HMDB0000161	bioa_011	M32339	15:58477325-58977325	0.225422433907675	0.380798570941071	0.553868736420714
MR-PCA	leucine	HMDB0000687	alanine	HMDB0000161	bioa_011	M32339	16:70059237-70559237	-0.13521582989169	0.326747781797878	0.679003553374488
MR-PCA	cholesterol	HMDB0000067	alpha-aminoadipic acid	HMDB0000510	M00063	bioa_025	1:109571511-110071511	0.129516748258874	0.109095817212065	0.235155268915392
MR-PCA	tryptophan	HMDB0000929	s-1-pyrroline-5-carboxylate	HMDB0001301	bioa_020	GCST90200381	4:156560755-157060755	-0.137497993992816	0.144104858991286	0.340006515874119
MR-PCA	tryptophan	HMDB0000929	s-1-pyrroline-5-carboxylate	HMDB0001301	bioa_020	GCST90200381	6:111336667-112095774	-0.0069837129977425	0.169035294128698	0.967044681530918
MR-PCA	citrate	HMDB0000094	4-acetamidobutanoate	HMDB0003681	M01564	GCST90200311	5:14625868-15125868	-0.232399467424894	0.121810082830843	0.0564062538257085
MR-PCA	citrate	HMDB0000094	4-acetamidobutanoate	HMDB0003681	M01564	GCST90200311	17:6345930-6933878	-0.0947042208645018	0.0836038862175909	0.257309613465386
MR-PCA	urate	HMDB0000289	3-ureidopropionate	HMDB0000026	M01604	GCST90200283	4:9676051-10553081	-0.0618947983453478	0.0487659229333668	0.204361778874436
MR-PCA	adenosine	HMDB0000050	uridine	HMDB0000296	M00555	M00606	1:109564880-110064880	0.105544284103636	0.143426357670587	0.461805019633003
MR-PCA	adenosine	HMDB0000050	uridine	HMDB0000296	M00555	M00606	6:96128415-96628415	0.404543464125629	0.258477810748407	0.117559606418479
MR-PCA	valine	HMDB0000883	inosine 5'-monophosphate (imp)	HMDB0000175	bioa_022	GCST90200395	2:64958074-65458074	0.208301249906218	0.293846515182546	0.478400357659859
MR-PCA	valine	HMDB0000883	inosine 5'-monophosphate (imp)	HMDB0000175	bioa_022	GCST90200395	2:211173777-211673777	0.259457454654828	0.592332593576337	0.661366973358778
MR-PCA	valine	HMDB0000883	inosine 5'-monophosphate (imp)	HMDB0000175	bioa_022	GCST90200395	4:88972827-89472827	0.0767036281698292	0.196768763721388	0.696672552325378
MR-PCA	valine	HMDB0000883	inosine 5'-monophosphate (imp)	HMDB0000175	bioa_022	GCST90200395	11:116381707-116882500	-0.359849779219962	0.435306253270769	0.408430434935662
MR-PCA	valine	HMDB0000883	inosine 5'-monophosphate (imp)	HMDB0000175	bioa_022	GCST90200395	12:56615040-57115040	-0.0946836617981581	0.777040911925868	0.903016564400464
MR-PCA	valine	HMDB0000883	inosine 5'-monophosphate (imp)	HMDB0000175	bioa_022	GCST90200395	16:70059237-70559237	-0.404816009455889	0.435850686483955	0.352995251615386
MR-PCA	valine	HMDB0000883	inosine 5'-monophosphate (imp)	HMDB0000175	bioa_022	GCST90200395	17:6883609-7383609	-0.28883146817106	0.46551757462654	0.534960023006913
MR-PCA	valine	HMDB0000883	inosine 5'-monophosphate (imp)	HMDB0000175	bioa_022	GCST90200395	17:40470632-40970632	0.179073728924628	0.792450281201885	0.821221083769311
MR-PCA	valine	HMDB0000883	inosine 5'-monophosphate (imp)	HMDB0000175	bioa_022	GCST90200395	19:49114511-49614511	0.284934694943267	0.563618808524851	0.613176070044132
MR-PCA	tyrosine	HMDB0000158	hypoxanthine	HMDB0000157	bioa_021	M03127	4:99820973-100320973	0.194080672147467	0.592049693951956	0.743054224970013
MR-PCA	tyrosine	HMDB0000158	hypoxanthine	HMDB0000157	bioa_021	M03127	4:148735862-149235862	-0.101246760063404	0.510483826420559	0.842783045617612
MR-PCA	tyrosine	HMDB0000158	hypoxanthine	HMDB0000157	bioa_021	M03127	6:111242119-112017012	-0.142184179887824	0.142117946905132	0.317085023205171
MR-PCA	tyrosine	HMDB0000158	hypoxanthine	HMDB0000157	bioa_021	M03127	6:112114361-112614361	-0.39086062043502	0.415349307459171	0.346683980976403
MR-PCA	tyrosine	HMDB0000158	hypoxanthine	HMDB0000157	bioa_021	M03127	7:27926305-28426305	-0.389641776827796	0.49085378469879	0.427309449805137
MR-PCA	tyrosine	HMDB0000158	hypoxanthine	HMDB0000157	bioa_021	M03127	8:8933358-9433358	-1.48798178772842	0.531854934625531	0.0051464525733216
MR-PCA	tyrosine	HMDB0000158	hypoxanthine	HMDB0000157	bioa_021	M03127	10:64816186-65575478	-0.908323370960765	0.568753695617267	0.110256411471265
MR-PCA	tyrosine	HMDB0000158	hypoxanthine	HMDB0000157	bioa_021	M03127	11:61310081-61810081	0.39961586489587	0.495593555150112	0.420048044930759
MR-PCA	tyrosine	HMDB0000158	hypoxanthine	HMDB0000157	bioa_021	M03127	12:20701307-21201307	-0.163008966978108	0.550473708208877	0.76713470553667
MR-PCA	tyrosine	HMDB0000158	hypoxanthine	HMDB0000157	bioa_021	M03127	12:46678393-47435518	0.599966011199966	0.383480852658762	0.117693940999666
MR-PCA	tyrosine	HMDB0000158	hypoxanthine	HMDB0000157	bioa_021	M03127	12:56615040-57115040	0.383272588205491	0.367323558540627	0.29675401531241
MR-PCA	tyrosine	HMDB0000158	hypoxanthine	HMDB0000157	bioa_021	M03127	12:57594049-58094049	-0.180567225198409	0.54651269340115	0.741098527707891
MR-PCA	tyrosine	HMDB0000158	hypoxanthine	HMDB0000157	bioa_021	M03127	12:59727701-60227701	0.658335519370195	0.464311390572901	0.156227258399378
MR-PCA	tyrosine	HMDB0000158	hypoxanthine	HMDB0000157	bioa_021	M03127	12:120845172-121674861	-0.435241899706607	0.390129386701629	0.264578512296206
MR-PCA	tyrosine	HMDB0000158	hypoxanthine	HMDB0000157	bioa_021	M03127	12:122092964-122592964	-1.08926896135992	0.479036447547588	0.0229735083417887
MR-PCA	tyrosine	HMDB0000158	hypoxanthine	HMDB0000157	bioa_021	M03127	15:60649639-61149639	0.70075987390077	0.548484852944404	0.201380450532473
MR-PCA	tyrosine	HMDB0000158	hypoxanthine	HMDB0000157	bioa_021	M03127	16:71153235-72438683	0.240640006382437	0.215349806394282	0.263807195441236
MR-PCA	hypoxanthine	HMDB0000157	7-methylxanthine	HMDB0001991	M03127	GCST90199754	6:16038192-16538192	0.0391062979276313	0.110892409410486	0.724350241320559
MR-PCA	5-oxoproline	HMDB0000267	paraxanthine	HMDB0001860	M01494	M18254	8:144903138-145403138	-0.0098427225299046	0.0498236903437617	0.843396333392005
MR-PCA	valine	HMDB0000883	tryptophan	HMDB0000929	met-d-Val	bioa_020	2:27480940-28253616	0.949948587068976	0.184688387010474	2.69636575630434e-07
MR-PCA	valine	HMDB0000883	tryptophan	HMDB0000929	met-d-Val	bioa_020	2:64975088-65475088	0.0545921474576713	0.134236564972802	0.684238537832574
MR-PCA	valine	HMDB0000883	tryptophan	HMDB0000929	met-d-Val	bioa_020	2:165251927-165751927	0.0436875092316453	0.214183675759336	0.83837524643328
MR-PCA	valine	HMDB0000883	tryptophan	HMDB0000929	met-d-Val	bioa_020	2:226858446-227358446	0.617616646078812	0.32392474390402	0.056563712340697
MR-PCA	valine	HMDB0000883	tryptophan	HMDB0000929	met-d-Val	bioa_020	3:135701113-136578270	0.252369900105301	0.359764244719777	0.482999215191134
MR-PCA	valine	HMDB0000883	tryptophan	HMDB0000929	met-d-Val	bioa_020	4:88882515-89510546	-0.0755184618438818	0.0745978485712568	0.311375029877846
MR-PCA	valine	HMDB0000883	tryptophan	HMDB0000929	met-d-Val	bioa_020	12:56199875-57115338	0.429913082066128	0.205293938527861	0.0362480167016481
MR-PCA	valine	HMDB0000883	tryptophan	HMDB0000929	met-d-Val	bioa_020	12:122278263-122778263	-0.0421823317840691	0.279676945676004	0.880113605478878
MR-PCA	valine	HMDB0000883	tryptophan	HMDB0000929	met-d-Val	bioa_020	16:69315747-70918195	0.169876523233512	0.131767176329265	0.197322552433975
MR-PCA	valine	HMDB0000883	tryptophan	HMDB0000929	met-d-Val	bioa_020	17:6935779-7435779	-0.301263433596513	0.189877297771336	0.112598358497591
MR-PCA	valine	HMDB0000883	tryptophan	HMDB0000929	met-d-Val	bioa_020	17:79384062-79884062	-0.469168311112462	0.337732752794158	0.164780969261735
MR-PCA	valine	HMDB0000883	tryptophan	HMDB0000929	met-d-Val	bioa_020	19:49050431-49611255	0.050627181350351	0.228557512162783	0.824697371654541
MR-PCA	valine	HMDB0000883	tryptophan	HMDB0000929	met-d-Val	bioa_020	22:18665347-19165347	-0.0092966478252388	0.211515453405793	0.9649422107571
MR-PCA	arachidonate (20:4n6)	HMDB0001043	3-hydroxybutyrate (bhba)	HMDB0000011	M01110	M00542	11:61330635-61830635	-0.102121307035447	0.0496580600085945	0.0397353029742781
MR-PCA	hypoxanthine	HMDB0000157	cortisone	HMDB0002802	M03127	M01769	6:16038192-16538192	0.0649525803505031	0.114704209114504	0.571216011398599
MR-PCA	aspartate	HMDB0000191	biliverdin	HMDB0001008	bioa_004	M02137	2:211431243-211931243	-0.198831776435609	0.304244802256737	0.513417470941336
MR-PCA	aspartate	HMDB0000191	biliverdin	HMDB0001008	bioa_004	M02137	4:178111051-178611051	0.219985719969608	0.117156395303244	0.0604208655569481
MR-PCA	aspartate	HMDB0000191	biliverdin	HMDB0001008	bioa_004	M02137	12:101969766-102469766	-0.0190322251833631	0.17416852869562	0.91298456069389
MR-PCA	acetylphosphate	HMDB0001494	dihydroorotate	HMDB03349	M15488	GCST90200444	1:109564880-110064880	-0.10210616633457	0.146733564804695	0.486515878149828
MR-PCA	acetylphosphate	HMDB0001494	dihydroorotate	HMDB03349	M15488	GCST90200444	6:96128415-96628415	-0.105404580551413	0.177714428250137	0.553106122606024
MR-PCA	glycine	HMDB0000123	dehydroepiandrosterone sulfate (dhea-s)	HMDB0001032	bioa_008	M32425	1:75967169-76725029	-0.0390063963586368	0.367217468782635	0.915406599955126
MR-PCA	glycine	HMDB0000123	dehydroepiandrosterone sulfate (dhea-s)	HMDB0001032	bioa_008	M32425	1:120004506-120504506	0.190428735806505	0.392812202875661	0.627830178792884
MR-PCA	glycine	HMDB0000123	dehydroepiandrosterone sulfate (dhea-s)	HMDB0001032	bioa_008	M32425	2:165258389-165758389	0.208921099747916	0.523663714205596	0.689922362231378
MR-PCA	glycine	HMDB0000123	dehydroepiandrosterone sulfate (dhea-s)	HMDB0001032	bioa_008	M32425	2:210575251-212439946	0.0911540109083948	0.0549208579269328	0.0969679920623105
MR-PCA	glycine	HMDB0000123	dehydroepiandrosterone sulfate (dhea-s)	HMDB0001032	bioa_008	M32425	3:125660381-126160381	-0.147673163773045	0.209890648016088	0.481699410714131
MR-PCA	glycine	HMDB0000123	dehydroepiandrosterone sulfate (dhea-s)	HMDB0001032	bioa_008	M32425	4:186924683-187424683	-0.501118038899167	0.424701085907812	0.238027601162259
MR-PCA	glycine	HMDB0000123	dehydroepiandrosterone sulfate (dhea-s)	HMDB0001032	bioa_008	M32425	5:89976061-90476061	-0.367900887750525	0.584878660769805	0.529335389023137
MR-PCA	glycine	HMDB0000123	dehydroepiandrosterone sulfate (dhea-s)	HMDB0001032	bioa_008	M32425	5:131494202-131994202	0.221489794939297	0.457660694544513	0.628413752904149
MR-PCA	glycine	HMDB0000123	dehydroepiandrosterone sulfate (dhea-s)	HMDB0001032	bioa_008	M32425	6:160525578-161025578	-0.834128839129417	0.501908091166431	0.0965297172544637
MR-PCA	glycine	HMDB0000123	dehydroepiandrosterone sulfate (dhea-s)	HMDB0001032	bioa_008	M32425	7:55797215-56297215	0.17030602275704	0.283658525510281	0.548245691554519
MR-PCA	glycine	HMDB0000123	dehydroepiandrosterone sulfate (dhea-s)	HMDB0001032	bioa_008	M32425	8:8933358-9433358	0.333756682637107	0.228888901240013	0.144796395312068
MR-PCA	glycine	HMDB0000123	dehydroepiandrosterone sulfate (dhea-s)	HMDB0001032	bioa_008	M32425	8:126232077-126732077	0.813625157859759	0.591115036257143	0.168690278729633
MR-PCA	glycine	HMDB0000123	dehydroepiandrosterone sulfate (dhea-s)	HMDB0001032	bioa_008	M32425	9:5720079-6894932	0.0376321927079999	0.19071337708204	0.84357454789118
MR-PCA	glycine	HMDB0000123	dehydroepiandrosterone sulfate (dhea-s)	HMDB0001032	bioa_008	M32425	9:135887106-136387106	-0.269485791018067	0.388078428891027	0.487424721638233
MR-PCA	glycine	HMDB0000123	dehydroepiandrosterone sulfate (dhea-s)	HMDB0001032	bioa_008	M32425	10:64798306-65575478	-0.678952998685608	0.447832370319487	0.129497262527059
MR-PCA	glycine	HMDB0000123	dehydroepiandrosterone sulfate (dhea-s)	HMDB0001032	bioa_008	M32425	12:46859387-47359387	-0.0631122547931333	0.402050507101286	0.875263813011322
MR-PCA	glycine	HMDB0000123	dehydroepiandrosterone sulfate (dhea-s)	HMDB0001032	bioa_008	M32425	12:56611458-57111458	0.54629424035186	0.543647848941551	0.314960491413568
MR-PCA	glycine	HMDB0000123	dehydroepiandrosterone sulfate (dhea-s)	HMDB0001032	bioa_008	M32425	15:58217095-58717095	-0.0634700024006545	0.39196298697019	0.871362111291155
MR-PCA	glycine	HMDB0000123	dehydroepiandrosterone sulfate (dhea-s)	HMDB0001032	bioa_008	M32425	16:80861176-81361176	0.143925143461853	0.24862412255959	0.562665772559636
MR-PCA	glycine	HMDB0000123	dehydroepiandrosterone sulfate (dhea-s)	HMDB0001032	bioa_008	M32425	17:45188952-45974996	-0.330602060974842	0.50205806256067	0.510220957046604
MR-PCA	glycine	HMDB0000123	dehydroepiandrosterone sulfate (dhea-s)	HMDB0001032	bioa_008	M32425	19:17984588-18484588	-0.728469385881905	0.472415890482373	0.123071493488171
MR-PCA	3-hydroxybutyrate (bhba)	HMDB0000011	glucose	HMDB0000122	met-d-bOHbutyrate	GCST90200440	1:230050269-230550269	0.656341838849459	0.348000434848393	0.0592899136022071
MR-PCA	3-hydroxybutyrate (bhba)	HMDB0000011	glucose	HMDB0000122	met-d-bOHbutyrate	GCST90200440	5:41452897-42471829	-0.0816457372648581	0.374374984413405	0.827362533122008
MR-PCA	3-hydroxybutyrate (bhba)	HMDB0000011	glucose	HMDB0000122	met-d-bOHbutyrate	GCST90200440	8:8059014-8559014	0.197846170717339	0.556354119527426	0.722131196646096
MR-PCA	3-hydroxybutyrate (bhba)	HMDB0000011	glucose	HMDB0000122	met-d-bOHbutyrate	GCST90200440	8:8580720-9433358	-0.490421025968615	0.3487273892227	0.159630209919008
MR-PCA	3-hydroxybutyrate (bhba)	HMDB0000011	glucose	HMDB0000122	met-d-bOHbutyrate	GCST90200440	8:9546321-10530228	0.2184812611411	0.446035252111457	0.62425449579569
MR-PCA	3-hydroxybutyrate (bhba)	HMDB0000011	glucose	HMDB0000122	met-d-bOHbutyrate	GCST90200440	8:10591858-11909109	0.612682941991311	0.419409751102528	0.144064329028018
MR-PCA	3-hydroxybutyrate (bhba)	HMDB0000011	glucose	HMDB0000122	met-d-bOHbutyrate	GCST90200440	9:107339744-107915739	-0.227267498433135	0.308228589662531	0.460919104007153
MR-PCA	3-hydroxybutyrate (bhba)	HMDB0000011	glucose	HMDB0000122	met-d-bOHbutyrate	GCST90200440	10:113694271-114194271	-0.258321904781751	0.296631310115786	0.383835087743586
MR-PCA	3-hydroxybutyrate (bhba)	HMDB0000011	glucose	HMDB0000122	met-d-bOHbutyrate	GCST90200440	11:116451535-117240760	0.122484560901528	0.45022740588938	0.785583240941684
MR-PCA	3-hydroxybutyrate (bhba)	HMDB0000011	glucose	HMDB0000122	met-d-bOHbutyrate	GCST90200440	12:122375755-122875755	-0.413488255023264	0.497198455314534	0.405614298670884
MR-PCA	3-hydroxybutyrate (bhba)	HMDB0000011	glucose	HMDB0000122	met-d-bOHbutyrate	GCST90200440	14:94393207-95094947	0.285017267616073	0.235684870332233	0.226541819850619
MR-PCA	3-hydroxybutyrate (bhba)	HMDB0000011	glucose	HMDB0000122	met-d-bOHbutyrate	GCST90200440	15:58430643-58980498	-0.148152817640236	0.319342664892799	0.642697505428061
MR-PCA	3-hydroxybutyrate (bhba)	HMDB0000011	glucose	HMDB0000122	met-d-bOHbutyrate	GCST90200440	16:71899923-73042963	0.682635345828468	0.326251882624041	0.0364066099908074
MR-PCA	3-hydroxybutyrate (bhba)	HMDB0000011	glucose	HMDB0000122	met-d-bOHbutyrate	GCST90200440	17:6935779-7435779	0.392816487487335	0.316917930922657	0.215164228463152
MR-PCA	3-hydroxybutyrate (bhba)	HMDB0000011	glucose	HMDB0000122	met-d-bOHbutyrate	GCST90200440	19:45161941-45661941	0.195158762657369	0.322500197428349	0.545083932324661
MR-PCA	phenylalanine	HMDB0000159	alanine	HMDB0000161	bioa_016	bioa_001	1:94441240-94941240	0.309063941655023	0.149288805838155	0.0384296969537253
MR-PCA	phenylalanine	HMDB0000159	alanine	HMDB0000161	bioa_016	bioa_001	3:186202917-186702917	0.241627487758085	0.0981649698092652	0.0138379344938503
MR-PCA	phenylalanine	HMDB0000159	alanine	HMDB0000161	bioa_016	bioa_001	4:155231289-155731289	0.181198783443223	0.116748337984511	0.120651232804807
MR-PCA	phenylalanine	HMDB0000159	alanine	HMDB0000161	bioa_016	bioa_001	4:186893802-187393802	0.108625200344996	0.0620735478609154	0.0801280670389045
MR-PCA	phenylalanine	HMDB0000159	alanine	HMDB0000161	bioa_016	bioa_001	5:176539719-177067143	0.0115502589920769	0.102148086279337	0.909972149442838
MR-PCA	phenylalanine	HMDB0000159	alanine	HMDB0000161	bioa_016	bioa_001	6:52381188-52881188	-0.194184613605901	0.143558978631068	0.176168447949734
MR-PCA	phenylalanine	HMDB0000159	alanine	HMDB0000161	bioa_016	bioa_001	11:57020509-57520509	-0.128541021737541	0.135372555750263	0.342348421960493
MR-PCA	phenylalanine	HMDB0000159	alanine	HMDB0000161	bioa_016	bioa_001	12:103007876-103562619	0.0140620638693138	0.0596075675705542	0.813501953732973
MR-PCA	phenylalanine	HMDB0000159	alanine	HMDB0000161	bioa_016	bioa_001	14:55086875-55586875	0.0547960118527396	0.15271813156252	0.719741056907464
MR-PCA	phenylalanine	HMDB0000159	alanine	HMDB0000161	bioa_016	bioa_001	19:45142254-45642254	0.594561044761104	0.133304714083378	8.18965070790259e-06
MR-PCA	citrulline	HMDB0000904	1-methylxanthine	HMDB0010738	M02132	M34389	10:97115163-97871266	-0.134087778773441	0.155652792413213	0.388987840191807
MR-PCA	dehydroepiandrosterone sulfate (dhea-s)	HMDB0001032	tryptophan	HMDB0000929	M32425	bioa_020	7:98868801-99739571	0.0828997447744442	0.0580622021720813	0.153356709802534
MR-PCA	dehydroepiandrosterone sulfate (dhea-s)	HMDB0001032	tryptophan	HMDB0000929	M32425	bioa_020	19:48115523-48615523	-0.0631196584387179	0.0560117932052758	0.259784999850065
MR-PCA	aspartate	HMDB0000191	acetoacetate	HMDB0000060	bioa_004	met-d-Acetoacetate	2:211431243-211931243	-0.0143986716059043	0.0709276757016152	0.83913113737275
MR-PCA	aspartate	HMDB0000191	acetoacetate	HMDB0000060	bioa_004	met-d-Acetoacetate	4:178111051-178611051	0.0110277337142621	0.0273130273317369	0.686393903913167
MR-PCA	aspartate	HMDB0000191	acetoacetate	HMDB0000060	bioa_004	met-d-Acetoacetate	12:101969766-102469766	0.094668691017831	0.0405965554457729	0.0197039002831163
MR-PCA	valine	HMDB0000883	3-methyl-2-oxovalerate	HMDB0000491	M01649	M15676	4:88976422-89476422	1.06468060649081	0.153045408860691	3.4850343415102797e-12
MR-PCA	glutamine	HMDB0000641	glycine	HMDB0000123	bioa_006	M32338	2:27200724-28253174	0.551683929669646	0.28218334527073	0.0505765916098041
MR-PCA	glutamine	HMDB0000641	glycine	HMDB0000123	bioa_006	M32338	2:191299636-192089976	0.0485282874385475	0.32918830223595	0.882802083690125
MR-PCA	glutamine	HMDB0000641	glycine	HMDB0000123	bioa_006	M32338	6:20469561-20969561	0.547451451970821	0.543372973750935	0.313691745973025
MR-PCA	glutamine	HMDB0000641	glycine	HMDB0000123	bioa_006	M32338	7:72732874-73232874	0.260163575122684	0.429128261532406	0.544341689890328
MR-PCA	glutamine	HMDB0000641	glycine	HMDB0000123	bioa_006	M32338	8:17122121-17622121	0.498925814666676	0.377345761771166	0.186102224127283
MR-PCA	glutamine	HMDB0000641	glycine	HMDB0000123	bioa_006	M32338	8:134082558-134582558	-0.34241547404523	0.417386848404915	0.411999989333119
MR-PCA	glutamine	HMDB0000641	glycine	HMDB0000123	bioa_006	M32338	9:4032942-4532942	0.612130406884552	0.421675458377215	0.146595499649131
MR-PCA	glutamine	HMDB0000641	glycine	HMDB0000123	bioa_006	M32338	10:64798306-65565800	-2.14522416561416	0.630883035260922	0.0006729924462408
MR-PCA	glutamine	HMDB0000641	glycine	HMDB0000123	bioa_006	M32338	10:99109412-99609412	-0.325190358549297	0.255081991078826	0.202363613086302
MR-PCA	glutamine	HMDB0000641	glycine	HMDB0000123	bioa_006	M32338	11:8003049-8503049	0.245665747061017	0.352770664704534	0.486185007451011
MR-PCA	glutamine	HMDB0000641	glycine	HMDB0000123	bioa_006	M32338	12:46679007-47711183	0.462669615071233	0.231342931635697	0.0455078484604531
MR-PCA	glutamine	HMDB0000641	glycine	HMDB0000123	bioa_006	M32338	12:56615040-57375879	-0.040088928068545	0.0962153233802743	0.676928245612772
MR-PCA	glutamine	HMDB0000641	glycine	HMDB0000123	bioa_006	M32338	12:59344212-60165849	-0.132702999156908	0.350377747823381	0.704878973390462
MR-PCA	glutamine	HMDB0000641	glycine	HMDB0000123	bioa_006	M32338	14:100594368-101094368	1.65478556031193	0.564117579458315	0.0033526579406681
MR-PCA	glutamine	HMDB0000641	glycine	HMDB0000123	bioa_006	M32338	15:58477325-58977325	-0.268629434816963	0.411639975268035	0.514024858556619
MR-PCA	leucine	HMDB0000687	1-stearoyl-2-oleoyl-gps (18:0/18:1)	HMDB0010163	met-d-Leu	GCST90199652	2:27480940-28253616	0.530235411631927	0.373009302827418	0.155169360369082
MR-PCA	leucine	HMDB0000687	1-stearoyl-2-oleoyl-gps (18:0/18:1)	HMDB0010163	met-d-Leu	GCST90199652	2:64975088-65475088	0.242861345683066	0.413529956592139	0.557010031898969
MR-PCA	leucine	HMDB0000687	1-stearoyl-2-oleoyl-gps (18:0/18:1)	HMDB0010163	met-d-Leu	GCST90199652	2:165251927-165751927	-0.212091674658674	0.439467031737788	0.629371884781557
MR-PCA	leucine	HMDB0000687	1-stearoyl-2-oleoyl-gps (18:0/18:1)	HMDB0010163	met-d-Leu	GCST90199652	4:86953335-87453335	0.0730745320699735	0.367277674110653	0.842291976875262
MR-PCA	leucine	HMDB0000687	1-stearoyl-2-oleoyl-gps (18:0/18:1)	HMDB0010163	met-d-Leu	GCST90199652	4:87663610-88163610	0.101463411194623	0.39914039560008	0.799337329438895
MR-PCA	leucine	HMDB0000687	1-stearoyl-2-oleoyl-gps (18:0/18:1)	HMDB0010163	met-d-Leu	GCST90199652	4:88670985-89475171	0.0660586431462391	0.133004266259816	0.619424887565921
MR-PCA	leucine	HMDB0000687	1-stearoyl-2-oleoyl-gps (18:0/18:1)	HMDB0010163	met-d-Leu	GCST90199652	8:76204025-76704025	-0.271875350845116	0.409428572108054	0.506667208457713
MR-PCA	leucine	HMDB0000687	1-stearoyl-2-oleoyl-gps (18:0/18:1)	HMDB0010163	met-d-Leu	GCST90199652	12:56220625-57115338	-0.178538987453126	0.28740624482315	0.534462939139597
MR-PCA	leucine	HMDB0000687	1-stearoyl-2-oleoyl-gps (18:0/18:1)	HMDB0010163	met-d-Leu	GCST90199652	16:69315747-70908300	0.190202914292613	0.230229709074961	0.408722357544472
MR-PCA	leucine	HMDB0000687	1-stearoyl-2-oleoyl-gps (18:0/18:1)	HMDB0010163	met-d-Leu	GCST90199652	16:71899923-72399923	-0.264546268824484	0.341661075584631	0.438756694986191
MR-PCA	leucine	HMDB0000687	1-stearoyl-2-oleoyl-gps (18:0/18:1)	HMDB0010163	met-d-Leu	GCST90199652	17:6935779-7435779	-0.530931290093078	0.311940447750817	0.0887501713970361
MR-PCA	leucine	HMDB0000687	1-stearoyl-2-oleoyl-gps (18:0/18:1)	HMDB0010163	met-d-Leu	GCST90199652	19:49054215-49554215	-0.584107943292772	0.312898054258593	0.0619340518106299
MR-PCA	spermidine	HMDB0001257	pyruvate	HMDB0000243	bioa_033	met-d-Pyruvate	1:247760300-248289451	-0.0055106241443407	0.0218453901199328	0.800843428474722
MR-PCA	spermidine	HMDB0001257	pyruvate	HMDB0000243	bioa_033	met-d-Pyruvate	19:54070939-54570939	0.0538258271342827	0.0308070059911217	0.0806036296276565
MR-PCA	biliverdin	HMDB0001008	acetoacetate	HMDB0000060	M02137	GCST90200318	2:234046650-234918570	0.0099517632868485	0.0339536553617297	0.769446912108973
MR-PCA	7-methylxanthine	HMDB0001991	ornithine	HMDB0000214	M34390	M01493	5:168189476-168689476	0.0598780608111556	0.105316561654636	0.569659439845795
MR-PCA	alanine	HMDB0000161	glutamine	HMDB0000641	bioa_001	M00053	1:206985954-207485954	-0.260330823017255	0.348731292212922	0.45536038686987
MR-PCA	alanine	HMDB0000161	glutamine	HMDB0000641	bioa_001	M00053	2:27143030-28594285	-1.19083724088455	0.278691626976639	1.92897969487541e-05
MR-PCA	alanine	HMDB0000161	glutamine	HMDB0000641	bioa_001	M00053	2:64958074-65458074	0.606616158135315	0.282279941814671	0.0316353650927131
MR-PCA	alanine	HMDB0000161	glutamine	HMDB0000641	bioa_001	M00053	3:71155270-71655270	0.46988088760025	0.520160300475542	0.366346205958918
MR-PCA	alanine	HMDB0000161	glutamine	HMDB0000641	bioa_001	M00053	4:88976422-89476422	-0.561976682568281	0.435434655611993	0.196838658505616
MR-PCA	alanine	HMDB0000161	glutamine	HMDB0000641	bioa_001	M00053	7:72732874-73232874	1.17943740550918	0.460638792707954	0.0104540095267862
MR-PCA	alanine	HMDB0000161	glutamine	HMDB0000641	bioa_001	M00053	8:145568681-146068681	-0.20590285329032	0.518398915474546	0.691227372830213
MR-PCA	alanine	HMDB0000161	glutamine	HMDB0000641	bioa_001	M00053	9:4040541-4540541	1.10558914885538	0.465608922748913	0.017572658332246
MR-PCA	alanine	HMDB0000161	glutamine	HMDB0000641	bioa_001	M00053	11:116336283-116836283	0.278786235124269	0.415654919912353	0.502401728921095
MR-PCA	alanine	HMDB0000161	glutamine	HMDB0000641	bioa_001	M00053	12:46636543-47713425	0.88252788746831	0.201048271774244	1.13542744072803e-05
MR-PCA	alanine	HMDB0000161	glutamine	HMDB0000641	bioa_001	M00053	12:56615040-57115040	-2.10612532064057	0.265773723707774	2.2905611546633904e-15
MR-PCA	alanine	HMDB0000161	glutamine	HMDB0000641	bioa_001	M00053	12:59727701-60227701	0.491478591495915	0.362789448578807	0.175506370627825
MR-PCA	alanine	HMDB0000161	glutamine	HMDB0000641	bioa_001	M00053	14:75116447-75616447	-0.236149154324619	0.537257005983527	0.660265977002323
MR-PCA	alanine	HMDB0000161	glutamine	HMDB0000641	bioa_001	M00053	16:69621701-70931491	-0.164573831899695	0.241970187068237	0.496415220272135
MR-PCA	alanine	HMDB0000161	glutamine	HMDB0000641	bioa_001	M00053	17:40568584-41068584	0.470041842212803	0.599210652537099	0.432784874844264
MR-PCA	alanine	HMDB0000161	glutamine	HMDB0000641	bioa_001	M00053	22:18906543-19406543	0.047754258960252	0.456977140899037	0.916772311736538
MR-PCA	sarcosine	HMDB0000271	7-methylxanthine	HMDB0001991	bioa_031	GCST90199754	1:157842259-158342259	-0.356249412144527	0.168916569526488	0.0349423501406639
MR-PCA	sarcosine	HMDB0000271	7-methylxanthine	HMDB0001991	bioa_031	GCST90199754	9:136282183-136851769	0.200046124854233	0.101813967269613	0.0494350680733161
MR-PCA	bilirubin (z,z)	HMDB0000054	inosine	HMDB0000195	M27716	GCST90200394	2:234140469-234918570	-0.0540335961676997	0.0444236881148219	0.223861538397325
MR-PCA	alanine	HMDB0000161	serotonin (5ht)	HMDB0000259	met-d-Ala	M02342	1:206970800-207470800	0.522677043333565	0.396725133927951	0.187678106717662
MR-PCA	alanine	HMDB0000161	serotonin (5ht)	HMDB0000259	met-d-Ala	M02342	2:27480940-28253616	-0.0378047522411383	0.366005493118629	0.917732714745744
MR-PCA	alanine	HMDB0000161	serotonin (5ht)	HMDB0000259	met-d-Ala	M02342	2:64970910-65916674	0.121114278148666	0.320621598212099	0.705617549854595
MR-PCA	alanine	HMDB0000161	serotonin (5ht)	HMDB0000259	met-d-Ala	M02342	3:122879946-123379946	0.0461966936198474	0.635782393605628	0.942075747390449
MR-PCA	alanine	HMDB0000161	serotonin (5ht)	HMDB0000259	met-d-Ala	M02342	3:159754026-160551365	-0.199563017137379	0.522196807195735	0.702342284265793
MR-PCA	alanine	HMDB0000161	serotonin (5ht)	HMDB0000259	met-d-Ala	M02342	4:88958565-89458565	-0.570737837770323	0.584301153362755	0.328674556428407
MR-PCA	alanine	HMDB0000161	serotonin (5ht)	HMDB0000259	met-d-Ala	M02342	5:35692098-36469710	-0.20433097858633	0.584688727517835	0.726736734521366
MR-PCA	alanine	HMDB0000161	serotonin (5ht)	HMDB0000259	met-d-Ala	M02342	6:20453952-20953952	-0.785311663282914	0.517766708077091	0.129335176922963
MR-PCA	alanine	HMDB0000161	serotonin (5ht)	HMDB0000259	met-d-Ala	M02342	8:17128898-17669461	-0.0063263117552222	0.433155700673241	0.988347176268314
MR-PCA	alanine	HMDB0000161	serotonin (5ht)	HMDB0000259	met-d-Ala	M02342	8:49725746-50225746	-1.88472027819872	0.671456896020897	0.0050018936395203
MR-PCA	alanine	HMDB0000161	serotonin (5ht)	HMDB0000259	met-d-Ala	M02342	8:117935733-118435733	-0.172821032401805	0.526018214041876	0.74249908205283
MR-PCA	alanine	HMDB0000161	serotonin (5ht)	HMDB0000259	met-d-Ala	M02342	8:145497920-145997920	0.171900865129015	0.588486783288797	0.770205131342501
MR-PCA	alanine	HMDB0000161	serotonin (5ht)	HMDB0000259	met-d-Ala	M02342	9:4033137-4533137	0.533916201724816	0.531383457679045	0.31500938467658
MR-PCA	alanine	HMDB0000161	serotonin (5ht)	HMDB0000259	met-d-Ala	M02342	11:8005408-8505408	-0.217303567308183	0.474164208725944	0.646745846610349
MR-PCA	alanine	HMDB0000161	serotonin (5ht)	HMDB0000259	met-d-Ala	M02342	12:46544011-47796599	0.296645778643982	0.276052379158637	0.282554027093339
MR-PCA	alanine	HMDB0000161	serotonin (5ht)	HMDB0000259	met-d-Ala	M02342	12:56610577-57110577	-0.368902197341379	0.28443133427931	0.194637529565289
MR-PCA	alanine	HMDB0000161	serotonin (5ht)	HMDB0000259	met-d-Ala	M02342	12:59740767-60240767	0.207999235292758	0.481575585660068	0.665803922503229
MR-PCA	alanine	HMDB0000161	serotonin (5ht)	HMDB0000259	met-d-Ala	M02342	12:122367989-122867989	0.0104578044501597	0.557005320222321	0.985020555077401
MR-PCA	alanine	HMDB0000161	serotonin (5ht)	HMDB0000259	met-d-Ala	M02342	16:69383883-70933639	0.242650673261029	0.298841769513103	0.416808612269368
MR-PCA	alanine	HMDB0000161	serotonin (5ht)	HMDB0000259	met-d-Ala	M02342	17:79391534-79891534	0.208118836953476	0.597652149727892	0.727669433456721
MR-PCA	alanine	HMDB0000161	serotonin (5ht)	HMDB0000259	met-d-Ala	M02342	21:32796216-33296216	-0.167260010987269	0.726589490905973	0.817937313438279
MR-PCA	alanine	HMDB0000161	serotonin (5ht)	HMDB0000259	met-d-Ala	M02342	22:18934095-19434095	-0.640584577034248	0.715090162057861	0.370354502869864
MR-PCA	tryptophan	HMDB0000929	oleamide	HMDB0002117	bioa_020	M32458	2:27480940-27980940	-0.957746532959466	0.37667920360892	0.0110029447483031
MR-PCA	tryptophan	HMDB0000929	oleamide	HMDB0002117	bioa_020	M32458	4:156560755-157060755	-0.0717223869111006	0.15373144084605	0.640826600066261
MR-PCA	tryptophan	HMDB0000929	oleamide	HMDB0002117	bioa_020	M32458	6:111336667-112095774	0.0979925247955379	0.191087922132509	0.608081570782596
MR-PCA	tryptophan	HMDB0000929	3-ureidopropionate	HMDB0000026	bioa_020	GCST90200283	4:156560755-157060755	-0.212357777315714	0.150528328705158	0.158318464510663
MR-PCA	tryptophan	HMDB0000929	3-ureidopropionate	HMDB0000026	bioa_020	GCST90200283	6:111336667-112095774	0.24078859184108	0.176586658323031	0.172702364862691
MR-PCA	methionine	HMDB0000696	cholesterol	HMDB0000067	M01302	M00063	1:213396566-213896566	-0.157692946378243	0.128867240518811	0.221070971533651
MR-PCA	ornithine	HMDB0000214	5-oxoproline	HMDB0000267	bioa_014	GCST90200280	2:219037276-219805573	0.333033011292136	0.266246721073096	0.210991538476982
MR-PCA	ornithine	HMDB0000214	5-oxoproline	HMDB0000267	bioa_014	GCST90200280	4:144415809-145209327	-0.302544185059278	0.290102160650236	0.296999971690367
MR-PCA	ornithine	HMDB0000214	5-oxoproline	HMDB0000267	bioa_014	GCST90200280	6:131638147-132138147	0.518081746144061	0.236521735180424	0.0284938499902185
MR-PCA	ornithine	HMDB0000214	5-oxoproline	HMDB0000267	bioa_014	GCST90200280	10:97138162-97638162	0.0707985591855069	0.286300353688115	0.804685568542123
MR-PCA	ornithine	HMDB0000214	5-oxoproline	HMDB0000267	bioa_014	GCST90200280	12:46964292-47464292	0.235648990557362	0.21128344813755	0.264712638295847
MR-PCA	ornithine	HMDB0000214	5-oxoproline	HMDB0000267	bioa_014	GCST90200280	12:132819894-133319894	0.315010595952856	0.297724076075411	0.290027078418863
MR-PCA	ornithine	HMDB0000214	5-oxoproline	HMDB0000267	bioa_014	GCST90200280	19:12789284-13289284	-0.259171902959765	0.257473399900116	0.31412856812837
MR-PCA	eicosapentaenoate (epa; 20:5n3)	HMDB0001999	n-acetylglucosaminylasparagine	HMDB0000489	M18467	GCST90200316	11:61330635-61830635	0.0956708837205417	0.0932576535442282	0.304949555742885
MR-PCA	isoleucine	HMDB0000172	3-methyl-2-oxovalerate	HMDB0000491	bioa_010	GCST90199631	2:27480940-27980940	0.386821394947759	0.608020971596581	0.52464773150562
MR-PCA	isoleucine	HMDB0000172	3-methyl-2-oxovalerate	HMDB0000491	bioa_010	GCST90199631	4:88976422-89476422	1.09311646439806	0.203193421671664	7.46165641295709e-08
MR-PCA	isoleucine	HMDB0000172	3-methyl-2-oxovalerate	HMDB0000491	bioa_010	GCST90199631	12:56615040-57115040	0.698425872093979	0.565729656853493	0.21699518099758
MR-PCA	isoleucine	HMDB0000172	3-methyl-2-oxovalerate	HMDB0000491	bioa_010	GCST90199631	16:70059237-70559237	0.542804156012717	0.325884653326218	0.0957865811061324
MR-PCA	cholesterol	HMDB0000067	sphinganine	HMDB0000269	M00063	GCST90200374	1:109571511-110071511	0.122914442109742	0.160197234796693	0.442921336126152
MR-PCA	spermidine	HMDB0001257	hippurate	HMDB0000714	bioa_033	GCST90199624	1:247760300-248289451	0.0425347806927581	0.0814137196912656	0.601355487475932
MR-PCA	spermidine	HMDB0001257	hippurate	HMDB0000714	bioa_033	GCST90199624	19:54070939-54570939	0.0358134746340672	0.105769566923459	0.7349118001075
MR-PCA	valine	HMDB0000883	histidine	HMDB0000177	bioa_022	met-d-His	2:27492603-27992603	-1.08826708484208	0.136878765042949	1.856237488370351e-15
MR-PCA	valine	HMDB0000883	histidine	HMDB0000177	bioa_022	met-d-His	2:64958074-65458074	-0.019247305025119	0.0570645928073691	0.735898449022472
MR-PCA	valine	HMDB0000883	histidine	HMDB0000177	bioa_022	met-d-His	2:211173777-211673777	1.00346673978927	0.131659366681678	2.50377798215905e-14
MR-PCA	valine	HMDB0000883	histidine	HMDB0000177	bioa_022	met-d-His	4:88972827-89472827	-0.0276937385759291	0.0402728478075903	0.49167141835655
MR-PCA	valine	HMDB0000883	histidine	HMDB0000177	bioa_022	met-d-His	11:116381707-116882500	0.190401916337041	0.0753862216575982	0.011547267372514
MR-PCA	valine	HMDB0000883	histidine	HMDB0000177	bioa_022	met-d-His	12:56615040-57115040	1.34761276092853	0.137624753089328	1.2193849113532799e-22
MR-PCA	valine	HMDB0000883	histidine	HMDB0000177	bioa_022	met-d-His	16:70059237-70559237	0.116876158156795	0.086827894511284	0.178280929770276
MR-PCA	valine	HMDB0000883	histidine	HMDB0000177	bioa_022	met-d-His	17:6883609-7383609	-0.0336918810335733	0.0848819900395096	0.691421924116442
MR-PCA	valine	HMDB0000883	histidine	HMDB0000177	bioa_022	met-d-His	17:40470632-40970632	-0.0403085661432227	0.161502089979269	0.802907978879643
MR-PCA	valine	HMDB0000883	histidine	HMDB0000177	bioa_022	met-d-His	19:49114511-49614511	0.0245914473108994	0.113960233752293	0.829151659210587
MR-PCA	valine	HMDB0000883	phenylethylamine	HMDB0012275	bioa_022	bioa_015	2:27492603-27992603	-0.428829607971695	0.501358625631538	0.392365685819135
MR-PCA	valine	HMDB0000883	phenylethylamine	HMDB0012275	bioa_022	bioa_015	2:64958074-65458074	0.34080919602493	0.208932754493827	0.102850056792611
MR-PCA	valine	HMDB0000883	phenylethylamine	HMDB0012275	bioa_022	bioa_015	2:211173777-211673777	-0.71441878470093	0.482141238119312	0.138403512347617
MR-PCA	valine	HMDB0000883	phenylethylamine	HMDB0012275	bioa_022	bioa_015	4:88972827-89472827	0.035363677707224	0.147465172430461	0.810477266666272
MR-PCA	valine	HMDB0000883	phenylethylamine	HMDB0012275	bioa_022	bioa_015	11:116381707-116882500	-0.392809728701961	0.276067032256966	0.154771501742086
MR-PCA	valine	HMDB0000883	phenylethylamine	HMDB0012275	bioa_022	bioa_015	12:56615040-57115040	0.623018908111491	0.504205481814382	0.216590604846003
MR-PCA	valine	HMDB0000883	phenylethylamine	HMDB0012275	bioa_022	bioa_015	16:70059237-70559237	-0.53005185795711	0.317904223767049	0.0954484240521692
MR-PCA	valine	HMDB0000883	phenylethylamine	HMDB0012275	bioa_022	bioa_015	17:6883609-7383609	-0.153573277916646	0.310800564565677	0.621220291181626
MR-PCA	valine	HMDB0000883	phenylethylamine	HMDB0012275	bioa_022	bioa_015	17:40470632-40970632	0.0094718627903678	0.591373054017129	0.987221044453161
MR-PCA	valine	HMDB0000883	phenylethylamine	HMDB0012275	bioa_022	bioa_015	19:49114511-49614511	0.693962300217048	0.417262682795747	0.0962863129660095
MR-PCA	phenylalanine	HMDB0000159	n-acetylornithine	HMDB0003357	M00064	M15630	12:103007876-103507876	0.0103493951344044	0.152648988135484	0.945945919400351
MR-PCA	citrate	HMDB0000094	tyrosine	HMDB0000158	M01564	GCST90200427	5:14625868-15125868	-0.121473066901148	0.121092443597922	0.315791751647102
MR-PCA	citrate	HMDB0000094	tyrosine	HMDB0000158	M01564	GCST90200427	17:6345930-6933878	0.0780130147528853	0.0831065882663502	0.347879476834783
MR-PCA	glycine	HMDB0000123	cortisol	HMDB0000063	met-d-Gly	M01712	1:11606378-12106378	1.26153863759206	0.570831954677259	0.0271051601341451
MR-PCA	glycine	HMDB0000123	cortisol	HMDB0000063	met-d-Gly	M01712	1:75982013-76482013	-0.137032612589741	0.372112956777383	0.712682791250089
MR-PCA	glycine	HMDB0000123	cortisol	HMDB0000063	met-d-Gly	M01712	1:120004506-120504506	-0.555195879453047	0.494616105783796	0.261659099871816
MR-PCA	glycine	HMDB0000123	cortisol	HMDB0000063	met-d-Gly	M01712	1:151589838-152089838	0.254527375647184	0.733413074059393	0.728557475856969
MR-PCA	glycine	HMDB0000123	cortisol	HMDB0000063	met-d-Gly	M01712	2:165276338-165776338	1.17551226511152	0.528756821172435	0.0262048535679968
MR-PCA	glycine	HMDB0000123	cortisol	HMDB0000063	met-d-Gly	M01712	2:208538752-212979649	0.0216463858957716	0.0508662706837914	0.670432278704229
MR-PCA	glycine	HMDB0000123	cortisol	HMDB0000063	met-d-Gly	M01712	2:226790540-227290540	0.978088687264185	0.59069035052472	0.0977542327309305
MR-PCA	glycine	HMDB0000123	cortisol	HMDB0000063	met-d-Gly	M01712	3:12110357-12610357	0.494463801197122	0.539333753853888	0.359244910810755
MR-PCA	glycine	HMDB0000123	cortisol	HMDB0000063	met-d-Gly	M01712	3:48534270-49826414	0.222134306506798	0.563401775183332	0.693379235086944
MR-PCA	glycine	HMDB0000123	cortisol	HMDB0000063	met-d-Gly	M01712	3:125116791-126249375	-0.346982499565302	0.173524031924144	0.0455410791854877
MR-PCA	glycine	HMDB0000123	cortisol	HMDB0000063	met-d-Gly	M01712	4:89427537-89927537	0.621190832820537	0.6102854056403	0.308740030761372
MR-PCA	glycine	HMDB0000123	cortisol	HMDB0000063	met-d-Gly	M01712	4:102676923-103438709	-0.228612171483269	0.480318422245895	0.634103149272141
MR-PCA	glycine	HMDB0000123	cortisol	HMDB0000063	met-d-Gly	M01712	5:90005685-90505685	0.34842876557147	0.50579778793508	0.490905274705929
MR-PCA	glycine	HMDB0000123	cortisol	HMDB0000063	met-d-Gly	M01712	6:131620261-132120261	-0.270390777209692	0.749800199000147	0.71838570052491
MR-PCA	glycine	HMDB0000123	cortisol	HMDB0000063	met-d-Gly	M01712	6:160518860-161018860	0.105429490837599	0.592734825568563	0.858825406322147
MR-PCA	glycine	HMDB0000123	cortisol	HMDB0000063	met-d-Gly	M01712	7:55560073-56715237	0.397539610063069	0.244829564747486	0.10443126436357
MR-PCA	glycine	HMDB0000123	cortisol	HMDB0000063	met-d-Gly	M01712	8:8915380-9434231	-0.181047753660524	0.196320597729161	0.356421876463688
MR-PCA	glycine	HMDB0000123	cortisol	HMDB0000063	met-d-Gly	M01712	8:116710729-117210729	0.321248898122312	0.69377262023448	0.64333112515031
MR-PCA	glycine	HMDB0000123	cortisol	HMDB0000063	met-d-Gly	M01712	8:126212070-126756694	0.421335961203138	0.363658293371324	0.246617628856089
MR-PCA	glycine	HMDB0000123	cortisol	HMDB0000063	met-d-Gly	M01712	9:5668443-7086536	-0.369201589186445	0.194848634547464	0.0581172732110357
MR-PCA	glycine	HMDB0000123	cortisol	HMDB0000063	met-d-Gly	M01712	12:115016-615016	-1.16261029570232	0.540923895616627	0.0316102506047343
MR-PCA	glycine	HMDB0000123	cortisol	HMDB0000063	met-d-Gly	M01712	12:21136493-21636493	-0.438418794861529	0.55780890870169	0.431887450328215
MR-PCA	glycine	HMDB0000123	cortisol	HMDB0000063	met-d-Gly	M01712	12:46468358-47667420	0.0245363850550724	0.311019731305114	0.937120018956778
MR-PCA	glycine	HMDB0000123	cortisol	HMDB0000063	met-d-Gly	M01712	12:56615338-57115338	0.611088565437514	0.396892015611348	0.123637227169314
MR-PCA	glycine	HMDB0000123	cortisol	HMDB0000063	met-d-Gly	M01712	12:57516305-58016305	0.0713353071801449	0.531757519282368	0.893283909159558
MR-PCA	glycine	HMDB0000123	cortisol	HMDB0000063	met-d-Gly	M01712	12:59343804-59843804	-1.21090664757355	0.669249799112991	0.0703967562703683
MR-PCA	glycine	HMDB0000123	cortisol	HMDB0000063	met-d-Gly	M01712	14:100551720-101051720	-0.192501089336971	0.812025607218128	0.8126080470346
MR-PCA	glycine	HMDB0000123	cortisol	HMDB0000063	met-d-Gly	M01712	15:42451374-42951374	0.496509239307291	0.605699104158809	0.412370502625057
MR-PCA	glycine	HMDB0000123	cortisol	HMDB0000063	met-d-Gly	M01712	15:43028726-44613739	-0.169584428950332	0.63293842803865	0.78875169790987
MR-PCA	glycine	HMDB0000123	cortisol	HMDB0000063	met-d-Gly	M01712	15:58180763-58713267	0.0954258857517732	0.378951187685107	0.801183466047547
MR-PCA	glycine	HMDB0000123	cortisol	HMDB0000063	met-d-Gly	M01712	16:79678196-80178196	-0.901599438713298	0.630697286504827	0.152852529389812
MR-PCA	glycine	HMDB0000123	cortisol	HMDB0000063	met-d-Gly	M01712	16:80626853-81422810	-0.178495856203953	0.241124287111003	0.459139249488374
MR-PCA	glycine	HMDB0000123	cortisol	HMDB0000063	met-d-Gly	M01712	17:45235982-45996386	0.511725389606608	0.453938708793309	0.259615398735522
MR-PCA	glycine	HMDB0000123	cortisol	HMDB0000063	met-d-Gly	M01712	19:17984588-18484588	0.286676943086036	0.480291549399757	0.550586773925108
MR-PCA	glycine	HMDB0000123	cortisol	HMDB0000063	met-d-Gly	M01712	19:33473705-33973705	0.731190518111303	0.493112933356943	0.138126122176523
MR-PCA	5-oxoproline	HMDB0000267	leucine	HMDB0000687	M01494	GCST90200389	8:144903138-145403138	-0.0157679200922367	0.0457137348471788	0.730148944696882
MR-PCA	serine	HMDB0000187	beta-citrylglutamate	HMDB0241915	bioa_018	GCST90199911	1:11610843-12110843	-0.0939269850938644	0.288453786101636	0.744710138498051
MR-PCA	serine	HMDB0000187	beta-citrylglutamate	HMDB0241915	bioa_018	GCST90199911	1:119427250-120522606	-0.150454908746377	0.0859631193779561	0.0800792796061603
MR-PCA	serine	HMDB0000187	beta-citrylglutamate	HMDB0241915	bioa_018	GCST90199911	2:27480940-27980940	-0.190125500374687	0.289968026628118	0.512031671841706
MR-PCA	serine	HMDB0000187	beta-citrylglutamate	HMDB0241915	bioa_018	GCST90199911	2:211315692-212076215	0.104087452128809	0.113681971579495	0.359875628496139
MR-PCA	serine	HMDB0000187	beta-citrylglutamate	HMDB0241915	bioa_018	GCST90199911	3:125660381-126160381	0.153759415102111	0.204673936049313	0.452507739189183
MR-PCA	serine	HMDB0000187	beta-citrylglutamate	HMDB0241915	bioa_018	GCST90199911	7:55551853-56922308	-0.0303800442638865	0.118596528741596	0.79782496645511
MR-PCA	serine	HMDB0000187	beta-citrylglutamate	HMDB0241915	bioa_018	GCST90199911	8:126232621-126732621	-0.497733806961782	0.293991626741753	0.0904515936466344
MR-PCA	serine	HMDB0000187	beta-citrylglutamate	HMDB0241915	bioa_018	GCST90199911	10:65065800-65565800	-0.618273969799613	0.344969358684502	0.073091704843527
MR-PCA	urate	HMDB0000289	glutamine	HMDB0000641	M01604	M00053	4:9676051-10553081	-0.006374442774151	0.0488533920381452	0.896185831541663
MR-PCA	1-methylxanthine	HMDB0010738	2-oxoarginine*	HMDB0004225	M34389	GCST90199903	8:18010431-18510431	0.0293819494176419	0.0562544230498283	0.601458198993348
MR-PCA	kynurenine	HMDB0000684	1-methylxanthine	HMDB0010738	M15140	GCST90199763	8:39556267-40056267	-0.0933652638646184	0.124196311045773	0.452198088336069
MR-PCA	kynurenine	HMDB0000684	1-methylxanthine	HMDB0010738	M15140	GCST90199763	12:112341686-113156415	0.200247711538709	0.133039401951636	0.132278840189222
MR-PCA	kynurenine	HMDB0000684	1-methylxanthine	HMDB0010738	M15140	GCST90199763	16:87628822-88128822	-0.207428465258997	0.0796368743145357	0.0091960468606727
MR-PCA	glycine	HMDB0000123	alanine	HMDB0000161	bioa_008	M32339	1:75967169-76725029	0.157387299234376	0.367268931420647	0.66826223668114
MR-PCA	glycine	HMDB0000123	alanine	HMDB0000161	bioa_008	M32339	1:120004506-120504506	0.339367887930889	0.392875439087692	0.387694853904817
MR-PCA	glycine	HMDB0000123	alanine	HMDB0000161	bioa_008	M32339	2:165258389-165758389	-0.871491078286758	0.523685497331755	0.0960825113776522
MR-PCA	glycine	HMDB0000123	alanine	HMDB0000161	bioa_008	M32339	2:210575251-212439946	-0.0749226542635592	0.0549444428233413	0.172691130671041
MR-PCA	glycine	HMDB0000123	alanine	HMDB0000161	bioa_008	M32339	3:125660381-126160381	-0.339815976217665	0.209933483680133	0.105515265919396
MR-PCA	glycine	HMDB0000123	alanine	HMDB0000161	bioa_008	M32339	4:186924683-187424683	1.16380388197819	0.424708197827882	0.006139367989358
MR-PCA	glycine	HMDB0000123	alanine	HMDB0000161	bioa_008	M32339	5:89976061-90476061	0.558593666885968	0.584913605309323	0.33957668210545
MR-PCA	glycine	HMDB0000123	alanine	HMDB0000161	bioa_008	M32339	5:131494202-131994202	-0.175095771471102	0.457715280947842	0.702058648838782
MR-PCA	glycine	HMDB0000123	alanine	HMDB0000161	bioa_008	M32339	6:160525578-161025578	-0.448718938040771	0.501957063358162	0.371354590627168
MR-PCA	glycine	HMDB0000123	alanine	HMDB0000161	bioa_008	M32339	7:55797215-56297215	-0.387900027787189	0.283678986629938	0.171502854059609
MR-PCA	glycine	HMDB0000123	alanine	HMDB0000161	bioa_008	M32339	8:8933358-9433358	-0.180752446813193	0.228924838124876	0.429778264659272
MR-PCA	glycine	HMDB0000123	alanine	HMDB0000161	bioa_008	M32339	8:126232077-126732077	-0.550780926056227	0.591414488686013	0.351701363815318
MR-PCA	glycine	HMDB0000123	alanine	HMDB0000161	bioa_008	M32339	9:5720079-6894932	-0.166724138869096	0.190746568386122	0.382085027560888
MR-PCA	glycine	HMDB0000123	alanine	HMDB0000161	bioa_008	M32339	9:135887106-136387106	-0.137178472388241	0.388134218025669	0.723765720463015
MR-PCA	glycine	HMDB0000123	alanine	HMDB0000161	bioa_008	M32339	10:64798306-65575478	0.753131343357926	0.447883066197242	0.0926589176700422
MR-PCA	glycine	HMDB0000123	alanine	HMDB0000161	bioa_008	M32339	12:46859387-47359387	1.92147093186509	0.401836611004985	1.73799991411616e-06
MR-PCA	glycine	HMDB0000123	alanine	HMDB0000161	bioa_008	M32339	12:56611458-57111458	1.54356657379234	0.543589587806753	0.0045172848802211
MR-PCA	glycine	HMDB0000123	alanine	HMDB0000161	bioa_008	M32339	15:58217095-58717095	0.0820931008039467	0.392011254721488	0.834124156820893
MR-PCA	glycine	HMDB0000123	alanine	HMDB0000161	bioa_008	M32339	16:80861176-81361176	-0.470372146378464	0.248609843249122	0.058489735878345
MR-PCA	glycine	HMDB0000123	alanine	HMDB0000161	bioa_008	M32339	17:45188952-45974996	-1.04623671935928	0.501972558510417	0.03713735778965
MR-PCA	glycine	HMDB0000123	alanine	HMDB0000161	bioa_008	M32339	19:17984588-18484588	-0.143304814944484	0.472479317647009	0.761658282013356
MR-PCA	3-methyl-2-oxobutyrate	HMDB0000019	phenylalanine	HMDB0000159	M21047	M00064	4:88976422-89476422	0.0152698778601421	0.142692015162816	0.914778793002332
MR-PCA	alanine	HMDB0000161	paraxanthine	HMDB0001860	bioa_001	GCST90199654	1:206985954-207485954	0.242824197426488	0.344934574392937	0.48145036403282
MR-PCA	alanine	HMDB0000161	paraxanthine	HMDB0001860	bioa_001	GCST90199654	2:27143030-28594285	-0.185300543744303	0.321619547568169	0.564514971686372
MR-PCA	alanine	HMDB0000161	paraxanthine	HMDB0001860	bioa_001	GCST90199654	2:64958074-65458074	-0.0115815738985264	0.275567269885185	0.966476282521388
MR-PCA	alanine	HMDB0000161	paraxanthine	HMDB0001860	bioa_001	GCST90199654	3:71155270-71655270	0.257343198348224	0.531520984324455	0.628269653923022
MR-PCA	alanine	HMDB0000161	paraxanthine	HMDB0001860	bioa_001	GCST90199654	4:88976422-89476422	-0.115750257949018	0.376577599145496	0.758558523938443
MR-PCA	alanine	HMDB0000161	paraxanthine	HMDB0001860	bioa_001	GCST90199654	7:72732874-73232874	0.29008225058177	0.441287138148387	0.510952761041208
MR-PCA	alanine	HMDB0000161	paraxanthine	HMDB0001860	bioa_001	GCST90199654	8:145568681-146068681	-0.0779859825375433	0.512624068913673	0.879083659984372
MR-PCA	alanine	HMDB0000161	paraxanthine	HMDB0001860	bioa_001	GCST90199654	9:4040541-4540541	0.330352965393431	0.45807900162278	0.47080475011531
MR-PCA	alanine	HMDB0000161	paraxanthine	HMDB0001860	bioa_001	GCST90199654	12:46636543-47713425	0.163779199711264	0.193704306866526	0.397825370347656
MR-PCA	alanine	HMDB0000161	paraxanthine	HMDB0001860	bioa_001	GCST90199654	12:56615040-57115040	0.46503104819665	0.271212676079832	0.0864119637443634
MR-PCA	alanine	HMDB0000161	paraxanthine	HMDB0001860	bioa_001	GCST90199654	12:59727701-60227701	-0.554029769755609	0.341402731989293	0.1046312786615
MR-PCA	alanine	HMDB0000161	paraxanthine	HMDB0001860	bioa_001	GCST90199654	14:75116447-75616447	-0.368291474602164	0.521853505599304	0.480351531522179
MR-PCA	alanine	HMDB0000161	paraxanthine	HMDB0001860	bioa_001	GCST90199654	16:69621701-70931491	-0.04667374494392	0.235342142551214	0.842792406852384
MR-PCA	alanine	HMDB0000161	paraxanthine	HMDB0001860	bioa_001	GCST90199654	17:40568584-41068584	-0.0549865992615305	0.55103216966347	0.920512345344095
MR-PCA	alanine	HMDB0000161	paraxanthine	HMDB0001860	bioa_001	GCST90199654	22:18906543-19406543	-0.18115320104415	0.474245568005573	0.702474824765891
MR-PCA	glycine	HMDB0000123	phosphoethanolamine	HMDB0000224	met-d-Gly	GCST90200281	1:11606378-12106378	-0.471887942457603	0.510377554534284	0.355181297306288
MR-PCA	glycine	HMDB0000123	phosphoethanolamine	HMDB0000224	met-d-Gly	GCST90200281	1:75982013-76482013	0.605717728535014	0.335043822791024	0.0706257821564679
MR-PCA	glycine	HMDB0000123	phosphoethanolamine	HMDB0000224	met-d-Gly	GCST90200281	1:120004506-120504506	-0.311587342274169	0.374856258180922	0.405850377953512
MR-PCA	glycine	HMDB0000123	phosphoethanolamine	HMDB0000224	met-d-Gly	GCST90200281	1:151589838-152089838	-1.63678390378751	0.596460970658915	0.0060666095727012
MR-PCA	glycine	HMDB0000123	phosphoethanolamine	HMDB0000224	met-d-Gly	GCST90200281	2:165276338-165776338	-0.295602233792296	0.444885520573164	0.506405145391132
MR-PCA	glycine	HMDB0000123	phosphoethanolamine	HMDB0000224	met-d-Gly	GCST90200281	2:208538752-212979649	0.0083399707780556	0.0327626155839705	0.799064858286431
MR-PCA	glycine	HMDB0000123	phosphoethanolamine	HMDB0000224	met-d-Gly	GCST90200281	2:226790540-227290540	-0.0655249080655512	0.448731145595225	0.883903513153886
MR-PCA	glycine	HMDB0000123	phosphoethanolamine	HMDB0000224	met-d-Gly	GCST90200281	3:12110357-12610357	-0.348796994414486	0.405270374628187	0.389429416327094
MR-PCA	glycine	HMDB0000123	phosphoethanolamine	HMDB0000224	met-d-Gly	GCST90200281	3:48534270-49826414	-0.230864052292501	0.39128350719508	0.555179027471487
MR-PCA	glycine	HMDB0000123	phosphoethanolamine	HMDB0000224	met-d-Gly	GCST90200281	3:125116791-126249375	0.0727200435132873	0.146975718648934	0.620758317771596
MR-PCA	glycine	HMDB0000123	phosphoethanolamine	HMDB0000224	met-d-Gly	GCST90200281	4:102676923-103438709	-0.258913023735264	0.398005094736814	0.515351926321932
MR-PCA	glycine	HMDB0000123	phosphoethanolamine	HMDB0000224	met-d-Gly	GCST90200281	5:90005685-90505685	0.371824772769332	0.463401667255533	0.42233250097996
MR-PCA	glycine	HMDB0000123	phosphoethanolamine	HMDB0000224	met-d-Gly	GCST90200281	5:131427047-131927047	-0.740246664821366	0.581027163135178	0.202652401236598
MR-PCA	glycine	HMDB0000123	phosphoethanolamine	HMDB0000224	met-d-Gly	GCST90200281	6:131620261-132120261	-0.0826584140213276	0.698281324135306	0.905771257197464
MR-PCA	glycine	HMDB0000123	phosphoethanolamine	HMDB0000224	met-d-Gly	GCST90200281	6:160518860-161018860	-0.365067171487391	0.450490821383189	0.417723824587264
MR-PCA	glycine	HMDB0000123	phosphoethanolamine	HMDB0000224	met-d-Gly	GCST90200281	7:55560073-56715237	-0.0512532097534696	0.235478492815259	0.827697469864043
MR-PCA	glycine	HMDB0000123	phosphoethanolamine	HMDB0000224	met-d-Gly	GCST90200281	8:8915380-9434231	-0.257790488196449	0.223270419487108	0.24824974927436
MR-PCA	glycine	HMDB0000123	phosphoethanolamine	HMDB0000224	met-d-Gly	GCST90200281	8:17169461-17669461	0.175418019016051	0.312852289048988	0.574998273897509
MR-PCA	glycine	HMDB0000123	phosphoethanolamine	HMDB0000224	met-d-Gly	GCST90200281	8:126212070-126756694	-0.762436494794198	0.249181476813892	0.0022151151650846
MR-PCA	glycine	HMDB0000123	phosphoethanolamine	HMDB0000224	met-d-Gly	GCST90200281	9:5668443-7086536	-0.136655226554948	0.170269952153586	0.422217639447133
MR-PCA	glycine	HMDB0000123	phosphoethanolamine	HMDB0000224	met-d-Gly	GCST90200281	11:8005408-8505408	-0.364687827704893	0.302897613426903	0.228590725529558
MR-PCA	glycine	HMDB0000123	phosphoethanolamine	HMDB0000224	met-d-Gly	GCST90200281	12:115016-615016	-0.79946226510489	0.399251002363854	0.0452411745551096
MR-PCA	glycine	HMDB0000123	phosphoethanolamine	HMDB0000224	met-d-Gly	GCST90200281	12:21136493-21636493	-0.0181402159204183	0.466015360222234	0.968949212751485
MR-PCA	glycine	HMDB0000123	phosphoethanolamine	HMDB0000224	met-d-Gly	GCST90200281	12:46468358-47667420	-0.0688581858744411	0.262629265757749	0.793176669039518
MR-PCA	glycine	HMDB0000123	phosphoethanolamine	HMDB0000224	met-d-Gly	GCST90200281	12:56615338-57115338	0.603070829258765	0.344975525575153	0.0804371214386577
MR-PCA	glycine	HMDB0000123	phosphoethanolamine	HMDB0000224	met-d-Gly	GCST90200281	12:57516305-58016305	-0.732951823188017	0.397235680923045	0.0650185015335415
MR-PCA	glycine	HMDB0000123	phosphoethanolamine	HMDB0000224	met-d-Gly	GCST90200281	12:59343804-59843804	-0.0838641394281639	0.448527275187241	0.851678919557394
MR-PCA	glycine	HMDB0000123	phosphoethanolamine	HMDB0000224	met-d-Gly	GCST90200281	13:50472895-50972895	-0.504615260745757	0.433588204238903	0.244500109289386
MR-PCA	glycine	HMDB0000123	phosphoethanolamine	HMDB0000224	met-d-Gly	GCST90200281	14:100551720-101051720	-0.214105320204786	0.441879552943526	0.628007498071701
MR-PCA	glycine	HMDB0000123	phosphoethanolamine	HMDB0000224	met-d-Gly	GCST90200281	15:42451374-42951374	0.23499986120638	0.513931045049521	0.647484524217034
MR-PCA	glycine	HMDB0000123	phosphoethanolamine	HMDB0000224	met-d-Gly	GCST90200281	15:43028726-44613739	-0.313096750328216	0.469987735255038	0.505295618609301
MR-PCA	glycine	HMDB0000123	phosphoethanolamine	HMDB0000224	met-d-Gly	GCST90200281	15:58180763-58713267	-0.0809119883668025	0.305791517335437	0.791318746644161
MR-PCA	glycine	HMDB0000123	phosphoethanolamine	HMDB0000224	met-d-Gly	GCST90200281	16:79678196-80178196	0.300259787943366	0.541298764391014	0.579098153170611
MR-PCA	glycine	HMDB0000123	phosphoethanolamine	HMDB0000224	met-d-Gly	GCST90200281	16:80626853-81422810	-0.10865976121252	0.167420651060503	0.516323865114576
MR-PCA	glycine	HMDB0000123	phosphoethanolamine	HMDB0000224	met-d-Gly	GCST90200281	17:45235982-45996386	-0.298416750929181	0.407803213756658	0.464311068735252
MR-PCA	glycine	HMDB0000123	phosphoethanolamine	HMDB0000224	met-d-Gly	GCST90200281	19:17984588-18484588	-0.51434586433258	0.453342257361252	0.256557989044345
MR-PCA	tyrosine	HMDB0000158	3-hydroxybutyrate (bhba)	HMDB0000011	bioa_021	met-d-bOHbutyrate	4:99820973-100320973	-0.380430069356095	0.146349899454645	0.0093371749749062
MR-PCA	tyrosine	HMDB0000158	3-hydroxybutyrate (bhba)	HMDB0000011	bioa_021	met-d-bOHbutyrate	4:148735862-149235862	0.323517866947842	0.12620152743693	0.0103622106341327
MR-PCA	tyrosine	HMDB0000158	3-hydroxybutyrate (bhba)	HMDB0000011	bioa_021	met-d-bOHbutyrate	6:111242119-112017012	-0.0256898959699351	0.0351325229688283	0.464639700927622
MR-PCA	tyrosine	HMDB0000158	3-hydroxybutyrate (bhba)	HMDB0000011	bioa_021	met-d-bOHbutyrate	6:112114361-112614361	0.0477435226554077	0.102677523662742	0.641942098630162
MR-PCA	tyrosine	HMDB0000158	3-hydroxybutyrate (bhba)	HMDB0000011	bioa_021	met-d-bOHbutyrate	7:27926305-28426305	0.0468433165706413	0.121343295351614	0.69946734495754
MR-PCA	tyrosine	HMDB0000158	3-hydroxybutyrate (bhba)	HMDB0000011	bioa_021	met-d-bOHbutyrate	8:8933358-9433358	-0.801315897407263	0.13146205987133	1.0915345571170701e-09
MR-PCA	tyrosine	HMDB0000158	3-hydroxybutyrate (bhba)	HMDB0000011	bioa_021	met-d-bOHbutyrate	10:64816186-65575478	-0.348941760170181	0.140595743213828	0.0130691286809878
MR-PCA	tyrosine	HMDB0000158	3-hydroxybutyrate (bhba)	HMDB0000011	bioa_021	met-d-bOHbutyrate	11:61310081-61810081	0.29865723513943	0.122502124372786	0.0147697559125439
MR-PCA	tyrosine	HMDB0000158	3-hydroxybutyrate (bhba)	HMDB0000011	bioa_021	met-d-bOHbutyrate	12:20701307-21201307	-0.181564330191536	0.136074339780476	0.182104742384848
MR-PCA	tyrosine	HMDB0000158	3-hydroxybutyrate (bhba)	HMDB0000011	bioa_021	met-d-bOHbutyrate	12:46678393-47435518	0.0096058820896262	0.0948051160995738	0.919294533442507
MR-PCA	tyrosine	HMDB0000158	3-hydroxybutyrate (bhba)	HMDB0000011	bioa_021	met-d-bOHbutyrate	12:56615040-57115040	0.0026257088717352	0.0908062348989316	0.976931973157424
MR-PCA	tyrosine	HMDB0000158	3-hydroxybutyrate (bhba)	HMDB0000011	bioa_021	met-d-bOHbutyrate	12:57594049-58094049	0.30325559726286	0.135094032288333	0.0247826323196414
MR-PCA	tyrosine	HMDB0000158	3-hydroxybutyrate (bhba)	HMDB0000011	bioa_021	met-d-bOHbutyrate	12:59727701-60227701	-0.281370671994875	0.114641874778511	0.0141141634515941
MR-PCA	tyrosine	HMDB0000158	3-hydroxybutyrate (bhba)	HMDB0000011	bioa_021	met-d-bOHbutyrate	12:120845172-121674861	-0.502009026789692	0.096444153390114	1.93810292738366e-07
MR-PCA	tyrosine	HMDB0000158	3-hydroxybutyrate (bhba)	HMDB0000011	bioa_021	met-d-bOHbutyrate	12:122092964-122592964	0.192658117304872	0.118444699402622	0.10382931181644
MR-PCA	tyrosine	HMDB0000158	3-hydroxybutyrate (bhba)	HMDB0000011	bioa_021	met-d-bOHbutyrate	15:60649639-61149639	-0.372108629581007	0.135584408272096	0.0060606938935451
MR-PCA	tyrosine	HMDB0000158	3-hydroxybutyrate (bhba)	HMDB0000011	bioa_021	met-d-bOHbutyrate	16:71153235-72438683	-0.180758131974719	0.0532319921607237	0.0006846153510812
MR-PCA	hypoxanthine	HMDB0000157	betaine	HMDB0000043	M03127	GCST90200425	6:16038192-16538192	0.0429048393630548	0.109445538283221	0.695043440058362
MR-PCA	valine	HMDB0000883	lactate	HMDB0000190	met-d-Val	GCST90200408	2:27480940-28253616	0.757086183559914	0.357609478345298	0.034253459994113
MR-PCA	valine	HMDB0000883	lactate	HMDB0000190	met-d-Val	GCST90200408	2:64975088-65475088	-0.340895290893163	0.253939685246753	0.179457839013167
MR-PCA	valine	HMDB0000883	lactate	HMDB0000190	met-d-Val	GCST90200408	2:165251927-165751927	-0.189988796798939	0.408255660036083	0.641668512848703
MR-PCA	valine	HMDB0000883	lactate	HMDB0000190	met-d-Val	GCST90200408	3:135701113-136578270	0.321677727033526	0.408526276307666	0.43104182050133
MR-PCA	valine	HMDB0000883	lactate	HMDB0000190	met-d-Val	GCST90200408	4:86953335-87453335	-0.0389046878561083	0.35490013094944	0.912709551841384
MR-PCA	valine	HMDB0000883	lactate	HMDB0000190	met-d-Val	GCST90200408	4:87663610-88163610	0.37692044057513	0.391630636700613	0.33582933330569
MR-PCA	valine	HMDB0000883	lactate	HMDB0000190	met-d-Val	GCST90200408	4:88882515-89510546	-0.040108778062265	0.124850656655038	0.748017881331175
MR-PCA	valine	HMDB0000883	lactate	HMDB0000190	met-d-Val	GCST90200408	5:55564890-56064890	0.351934034417757	0.32143589949287	0.273568807606924
MR-PCA	valine	HMDB0000883	lactate	HMDB0000190	met-d-Val	GCST90200408	6:108910874-109410874	0.16449103692948	0.472177557329412	0.727564649457612
MR-PCA	valine	HMDB0000883	lactate	HMDB0000190	met-d-Val	GCST90200408	12:56199875-57115338	0.278223474356051	0.283094168545198	0.325708445819561
MR-PCA	valine	HMDB0000883	lactate	HMDB0000190	met-d-Val	GCST90200408	12:122278263-122778263	-0.364709993123169	0.453790841235427	0.421572425809563
MR-PCA	valine	HMDB0000883	lactate	HMDB0000190	met-d-Val	GCST90200408	14:102468052-102968052	0.105832820620398	0.599023473164725	0.859763222043706
MR-PCA	valine	HMDB0000883	lactate	HMDB0000190	met-d-Val	GCST90200408	16:69315747-70918195	-0.208514171667424	0.231780309616555	0.368322580045976
MR-PCA	valine	HMDB0000883	lactate	HMDB0000190	met-d-Val	GCST90200408	17:6935779-7435779	0.670887694149106	0.242673979014539	0.0056998961993424
MR-PCA	valine	HMDB0000883	lactate	HMDB0000190	met-d-Val	GCST90200408	17:79384062-79884062	0.381530127234632	0.440858940551715	0.386805839823568
MR-PCA	valine	HMDB0000883	lactate	HMDB0000190	met-d-Val	GCST90200408	19:49050431-49611255	0.202151505124613	0.22930346530141	0.377998887659295
MR-PCA	n-acetylornithine	HMDB0003357	histidine	HMDB0000177	M15630	bioa_009	2:73124156-74349562	-0.010992535267285	0.0075409108697113	0.144917785387542
MR-PCA	cholesterol	HMDB0000067	citrate	HMDB0000094	M00063	M01564	1:109571511-110071511	0.0016995150093769	0.152605425759826	0.991114413196291
MR-PCA	sarcosine	HMDB0000271	pyruvate	HMDB0000243	bioa_031	M00599	6:42690673-43190673	0.002392026903294	0.235939175540149	0.991910929433903
MR-PCA	sarcosine	HMDB0000271	pyruvate	HMDB0000243	bioa_031	M00599	9:136282183-136851769	0.184621663198384	0.110156592320794	0.0937395894110709
MR-PCA	serine	HMDB0000187	creatine	HMDB0000064	M32315	M27718	1:119966025-120466025	0.109448208464804	0.0865088331552533	0.205811106613543
MR-PCA	serine	HMDB0000187	creatine	HMDB0000064	M32315	M27718	2:211323559-211823559	0.682024795556055	0.117160030784587	5.83883446289159e-09
MR-PCA	serine	HMDB0000187	creatine	HMDB0000064	M32315	M27718	7:55822010-56322010	0.292504298835563	0.131904894467809	0.0265862546417251
MR-PCA	kynurenine	HMDB0000684	methionine sulfoxide	HMDB0002005	M15140	GCST90199625	8:39556267-40056267	-0.0013669468229714	0.122040636668339	0.991063280310184
MR-PCA	kynurenine	HMDB0000684	methionine sulfoxide	HMDB0002005	M15140	GCST90199625	12:112341686-113156415	0.165470437598075	0.130734601824997	0.205621461518265
MR-PCA	kynurenine	HMDB0000684	methionine sulfoxide	HMDB0002005	M15140	GCST90199625	16:87628822-88128822	-0.0500597352344805	0.0782641103284249	0.522415979439075
MR-PCA	kynurenine	HMDB0000684	sarcosine	HMDB0000271	M15140	bioa_031	8:39556267-40056267	-0.0198504906211149	0.0791265403770085	0.801914468521057
MR-PCA	kynurenine	HMDB0000684	sarcosine	HMDB0000271	M15140	bioa_031	12:111634608-112134608	-0.0491235350379952	0.0634402233881753	0.43873690793069
MR-PCA	kynurenine	HMDB0000684	sarcosine	HMDB0000271	M15140	bioa_031	12:112341686-113156415	-0.0260965390661103	0.0781582455707221	0.738459838929114
MR-PCA	kynurenine	HMDB0000684	sarcosine	HMDB0000271	M15140	bioa_031	16:87628822-88128822	-0.0350928822712031	0.0482197282000723	0.466754256223063
MR-PCA	arachidonate (20:4n6)	HMDB0001043	choline	HMDB0000097	M01110	M15506	11:61330635-61830635	-0.0664427473794966	0.049873060257045	0.182782247990017
MR-PCA	valine	HMDB0000883	methionine	HMDB0000696	M01649	M01302	4:88976422-89476422	-0.0360458798355172	0.15337365280932	0.814193190169331
MR-PCA	serine	HMDB0000187	cysteine	HMDB0000574	bioa_018	M31453	1:11610843-12110843	0.101515864916522	0.295751600410943	0.731412610147066
MR-PCA	serine	HMDB0000187	cysteine	HMDB0000574	bioa_018	M31453	1:119427250-120522606	-0.051390012362518	0.0883286186151154	0.560698185204617
MR-PCA	serine	HMDB0000187	cysteine	HMDB0000574	bioa_018	M31453	2:27480940-27980940	-0.233250531162368	0.20799455119957	0.262106505383073
MR-PCA	serine	HMDB0000187	cysteine	HMDB0000574	bioa_018	M31453	2:211315692-212076215	-0.177139470079325	0.169179137545721	0.295075280232749
MR-PCA	serine	HMDB0000187	cysteine	HMDB0000574	bioa_018	M31453	3:125660381-126160381	0.139449416178898	0.218321284479668	0.522995427502389
MR-PCA	serine	HMDB0000187	cysteine	HMDB0000574	bioa_018	M31453	7:55551853-56922308	-0.106230750425845	0.116050059507779	0.359988344135511
MR-PCA	serine	HMDB0000187	cysteine	HMDB0000574	bioa_018	M31453	8:126232621-126732621	1.28583874525707	0.839154352377127	0.125447677146007
MR-PCA	serine	HMDB0000187	cysteine	HMDB0000574	bioa_018	M31453	10:65065800-65565800	-0.686914571266511	0.333257002810959	0.0392824649538466
MR-PCA	glucose	HMDB0000122	tyrosine	HMDB0000158	met-d-Glucose	met-d-Tyr	2:165251927-165751927	0.390167622922421	0.111674032737919	0.0004761834455145
MR-PCA	glucose	HMDB0000122	tyrosine	HMDB0000158	met-d-Glucose	met-d-Tyr	2:169498833-170056652	0.038414287728941	0.0445761660445444	0.388815515142087
MR-PCA	glucose	HMDB0000122	tyrosine	HMDB0000158	met-d-Glucose	met-d-Tyr	3:122819058-123319058	0.316182273042464	0.102663899642201	0.0020715322363708
MR-PCA	glucose	HMDB0000122	tyrosine	HMDB0000158	met-d-Glucose	met-d-Tyr	3:170377909-170877909	-0.156082108606383	0.0940687555057044	0.0970685821827936
MR-PCA	glucose	HMDB0000122	tyrosine	HMDB0000158	met-d-Glucose	met-d-Tyr	4:185468314-185968314	0.313560688609417	0.107153390132575	0.0034304341399227
MR-PCA	glucose	HMDB0000122	tyrosine	HMDB0000158	met-d-Glucose	met-d-Tyr	5:95479406-95979406	0.278038950481272	0.140798233333806	0.0482984294806778
MR-PCA	glucose	HMDB0000122	tyrosine	HMDB0000158	met-d-Glucose	met-d-Tyr	6:7000270-7500270	0.0626556396274774	0.10851156458329	0.563662662868886
MR-PCA	glucose	HMDB0000122	tyrosine	HMDB0000158	met-d-Glucose	met-d-Tyr	7:14801789-15301789	-0.056351914934103	0.101443237947045	0.578551387220682
MR-PCA	glucose	HMDB0000122	tyrosine	HMDB0000158	met-d-Glucose	met-d-Tyr	7:43935955-44473721	-0.15390136325832	0.0622464245826563	0.0134189332725618
MR-PCA	glucose	HMDB0000122	tyrosine	HMDB0000158	met-d-Glucose	met-d-Tyr	8:117934783-118434783	0.516026715956262	0.109410109767266	2.40001736810627e-06
MR-PCA	glucose	HMDB0000122	tyrosine	HMDB0000158	met-d-Glucose	met-d-Tyr	9:21884068-22384068	0.0414270812954181	0.0832311070916052	0.61867044409346
MR-PCA	glucose	HMDB0000122	tyrosine	HMDB0000158	met-d-Glucose	met-d-Tyr	9:135889907-136389907	0.532327072205554	0.110519865650308	1.46044278255773e-06
MR-PCA	glucose	HMDB0000122	tyrosine	HMDB0000158	met-d-Glucose	met-d-Tyr	10:2888477-3388477	0.0249547137889763	0.0666183452783007	0.707963760662562
MR-PCA	glucose	HMDB0000122	tyrosine	HMDB0000158	met-d-Glucose	met-d-Tyr	10:112762852-113262852	0.0081165462426295	0.104973723699003	0.938369148112281
MR-PCA	glucose	HMDB0000122	tyrosine	HMDB0000158	met-d-Glucose	met-d-Tyr	10:114504071-115004071	-0.394305932682348	0.105589498280075	0.0001882162706664
MR-PCA	glucose	HMDB0000122	tyrosine	HMDB0000158	met-d-Glucose	met-d-Tyr	12:4134844-4634844	0.272992127364457	0.0738918566544557	0.0002203355824948
MR-PCA	glucose	HMDB0000122	tyrosine	HMDB0000158	met-d-Glucose	met-d-Tyr	12:111682800-112523499	-0.107695092024426	0.131348996115986	0.412264218353076
MR-PCA	glucose	HMDB0000122	tyrosine	HMDB0000158	met-d-Glucose	met-d-Tyr	12:121166650-121666650	1.09421596134243	0.131820301520583	1.03399431700287e-16
MR-PCA	glucose	HMDB0000122	tyrosine	HMDB0000158	met-d-Glucose	met-d-Tyr	17:43272775-44380160	0.721029356168267	0.183141038685371	8.25008142720233e-05
MR-PCA	glucose	HMDB0000122	tyrosine	HMDB0000158	met-d-Glucose	met-d-Tyr	17:44543627-45043627	0.441875815250881	0.148350477086391	0.0028957435631265
MR-PCA	glucose	HMDB0000122	tyrosine	HMDB0000158	met-d-Glucose	met-d-Tyr	20:22311971-22811971	0.136146579790329	0.186120110384243	0.46447472622833
MR-PCA	glycine	HMDB0000123	citrate	HMDB0000094	met-d-Gly	M01564	1:11606378-12106378	0.271601282388592	0.570159567430487	0.63381783804286
MR-PCA	glycine	HMDB0000123	citrate	HMDB0000094	met-d-Gly	M01564	1:75982013-76482013	-0.238868798359974	0.3716594296063	0.520413048281573
MR-PCA	glycine	HMDB0000123	citrate	HMDB0000094	met-d-Gly	M01564	1:120004506-120504506	-0.0218979992381897	0.493977429348455	0.964641391234533
MR-PCA	glycine	HMDB0000123	citrate	HMDB0000094	met-d-Gly	M01564	1:151589838-152089838	-0.868370478278536	0.732447072176747	0.23579042769898
MR-PCA	glycine	HMDB0000123	citrate	HMDB0000094	met-d-Gly	M01564	2:165276338-165776338	-0.630783368799729	0.528116277851246	0.232320584371681
MR-PCA	glycine	HMDB0000123	citrate	HMDB0000094	met-d-Gly	M01564	2:208538752-212979649	-0.100099907647916	0.050809108647349	0.0488249202913053
MR-PCA	glycine	HMDB0000123	citrate	HMDB0000094	met-d-Gly	M01564	2:226790540-227290540	0.583718506648579	0.590144909573272	0.322609097408167
MR-PCA	glycine	HMDB0000123	citrate	HMDB0000094	met-d-Gly	M01564	3:12110357-12610357	0.454789275441275	0.538680674914207	0.398521302777935
MR-PCA	glycine	HMDB0000123	citrate	HMDB0000094	met-d-Gly	M01564	3:48534270-49826414	1.06362580285597	0.562633697801263	0.0586990061229449
MR-PCA	glycine	HMDB0000123	citrate	HMDB0000094	met-d-Gly	M01564	3:125116791-126249375	0.196783795508564	0.17333000912145	0.256244238639141
MR-PCA	glycine	HMDB0000123	citrate	HMDB0000094	met-d-Gly	M01564	4:89427537-89927537	0.503555062664956	0.609567370054852	0.408755316034293
MR-PCA	glycine	HMDB0000123	citrate	HMDB0000094	met-d-Gly	M01564	4:102676923-103438709	-0.547293627514405	0.479623889199208	0.253832815989489
MR-PCA	glycine	HMDB0000123	citrate	HMDB0000094	met-d-Gly	M01564	5:90005685-90505685	-0.144140701186976	0.505222861346315	0.7754133745075
MR-PCA	glycine	HMDB0000123	citrate	HMDB0000094	met-d-Gly	M01564	6:131620261-132120261	0.699025375798227	0.748827869232645	0.350565619681963
MR-PCA	glycine	HMDB0000123	citrate	HMDB0000094	met-d-Gly	M01564	6:160518860-161018860	0.238826006083127	0.591965640713181	0.686620355980531
MR-PCA	glycine	HMDB0000123	citrate	HMDB0000094	met-d-Gly	M01564	7:55560073-56715237	0.221938508845748	0.244557532573542	0.364136942300112
MR-PCA	glycine	HMDB0000123	citrate	HMDB0000094	met-d-Gly	M01564	8:8915380-9434231	-0.410252615185595	0.196035671915013	0.0363719498738837
MR-PCA	glycine	HMDB0000123	citrate	HMDB0000094	met-d-Gly	M01564	8:116710729-117210729	1.6139010975396	0.692867388509345	0.0198427895186369
MR-PCA	glycine	HMDB0000123	citrate	HMDB0000094	met-d-Gly	M01564	8:126212070-126756694	0.631624759336876	0.363208625378284	0.0820323609745811
MR-PCA	glycine	HMDB0000123	citrate	HMDB0000094	met-d-Gly	M01564	9:5668443-7086536	0.23479417209368	0.194648606523338	0.227722515303885
MR-PCA	glycine	HMDB0000123	citrate	HMDB0000094	met-d-Gly	M01564	12:115016-615016	-0.070127621338674	0.540299667996587	0.896729459515748
MR-PCA	glycine	HMDB0000123	citrate	HMDB0000094	met-d-Gly	M01564	12:21136493-21636493	-0.219719227564682	0.557160521801882	0.693318710480417
MR-PCA	glycine	HMDB0000123	citrate	HMDB0000094	met-d-Gly	M01564	12:46468358-47667420	0.0568872475316015	0.310643427547165	0.854698248362137
MR-PCA	glycine	HMDB0000123	citrate	HMDB0000094	met-d-Gly	M01564	12:56615338-57115338	0.549641176579943	0.396453245919632	0.165626030855965
MR-PCA	glycine	HMDB0000123	citrate	HMDB0000094	met-d-Gly	M01564	12:57516305-58016305	-1.10200324205123	0.531137881734797	0.0380053600051393
MR-PCA	glycine	HMDB0000123	citrate	HMDB0000094	met-d-Gly	M01564	12:59343804-59843804	0.218409868908989	0.668508387996844	0.743885546198129
MR-PCA	glycine	HMDB0000123	citrate	HMDB0000094	met-d-Gly	M01564	14:100551720-101051720	-0.312920134411202	0.811179345415865	0.699674796221774
MR-PCA	glycine	HMDB0000123	citrate	HMDB0000094	met-d-Gly	M01564	15:42451374-42951374	-0.678143601680279	0.604925096208815	0.262271981979691
MR-PCA	glycine	HMDB0000123	citrate	HMDB0000094	met-d-Gly	M01564	15:43028726-44613739	-0.328176155313947	0.632161382190223	0.603667643757085
MR-PCA	glycine	HMDB0000123	citrate	HMDB0000094	met-d-Gly	M01564	15:58180763-58713267	0.0495069314050829	0.378477378581198	0.895929153909206
MR-PCA	glycine	HMDB0000123	citrate	HMDB0000094	met-d-Gly	M01564	16:79678196-80178196	-0.581302721103762	0.629936483695573	0.356113646803772
MR-PCA	glycine	HMDB0000123	citrate	HMDB0000094	met-d-Gly	M01564	16:80626853-81422810	0.0826126951959724	0.240841021733624	0.731585263579269
MR-PCA	glycine	HMDB0000123	citrate	HMDB0000094	met-d-Gly	M01564	17:45235982-45996386	-0.161424576487367	0.453395700659517	0.721814621337709
MR-PCA	glycine	HMDB0000123	citrate	HMDB0000094	met-d-Gly	M01564	19:17984588-18484588	-0.25042681979042	0.47970029022726	0.601636558339437
MR-PCA	glycine	HMDB0000123	citrate	HMDB0000094	met-d-Gly	M01564	19:33473705-33973705	-0.120059845614582	0.492530034572754	0.807415562183839
MR-PCA	acetate	HMDB0000042	uridine	HMDB0000296	met-d-Acetate	GCST90200407	2:27480940-27980940	-0.898516896648488	0.479358995700452	0.0608734761126426
MR-PCA	acetate	HMDB0000042	uridine	HMDB0000296	met-d-Acetate	GCST90200407	2:136358646-136858646	-0.61640415848402	0.566554401157405	0.27660058536249
MR-PCA	acetate	HMDB0000042	uridine	HMDB0000296	met-d-Acetate	GCST90200407	9:4513491-5013491	-0.320053152409158	0.278403757077736	0.250308372122669
MR-PCA	acetate	HMDB0000042	uridine	HMDB0000296	met-d-Acetate	GCST90200407	12:111634608-112523499	0.122515187375327	0.433285676273582	0.777362005067139
MR-PCA	acetate	HMDB0000042	uridine	HMDB0000296	met-d-Acetate	GCST90200407	12:112590766-113090766	0.476336545104289	0.499239913252284	0.340021120089525
MR-PCA	acetate	HMDB0000042	uridine	HMDB0000296	met-d-Acetate	GCST90200407	15:43683941-44183941	-0.187501963478782	0.576429734239266	0.744967985282714
MR-PCA	acetate	HMDB0000042	uridine	HMDB0000296	met-d-Acetate	GCST90200407	20:23910811-24695002	0.142768188558824	0.280719690559212	0.611047229290025
MR-PCA	acetate	HMDB0000042	uridine	HMDB0000296	met-d-Acetate	GCST90200407	20:24698737-26432690	0.423941736460327	0.209538008974226	0.0430503496052211
MR-PCA	acetate	HMDB0000042	uridine	HMDB0000296	met-d-Acetate	GCST90200407	20:32973832-34017690	0.165287371394383	0.481272457187433	0.731268786624441
MR-PCA	isoleucine	HMDB0000172	glutamine	HMDB0000641	bioa_010	M00053	2:27480940-27980940	-1.73053101724529	0.365882758684539	2.24805442107916e-06
MR-PCA	isoleucine	HMDB0000172	glutamine	HMDB0000641	bioa_010	M00053	4:88976422-89476422	0.298519239200813	0.230360826770523	0.195017951014078
MR-PCA	isoleucine	HMDB0000172	glutamine	HMDB0000641	bioa_010	M00053	12:56615040-57115040	-4.55158284050738	0.548020587270393	9.940325205327541e-17
MR-PCA	isoleucine	HMDB0000172	glutamine	HMDB0000641	bioa_010	M00053	16:70059237-70559237	0.465868088535954	0.340958402834651	0.171829525589477
MR-PCA	arachidonate (20:4n6)	HMDB0001043	2-aminobutyrate	HMDB0000452	M01110	GCST90200305	11:61330635-61830635	-0.0656279422002572	0.0473538304055755	0.165775708313061
MR-PCA	valine	HMDB0000883	phenylalanine	HMDB0000159	met-d-Val	GCST90200396	2:27480940-28253616	-0.701515260780394	0.357359345842099	0.049640040394517
MR-PCA	valine	HMDB0000883	phenylalanine	HMDB0000159	met-d-Val	GCST90200396	2:64975088-65475088	0.266526022915719	0.253781485398384	0.293617644058154
MR-PCA	valine	HMDB0000883	phenylalanine	HMDB0000159	met-d-Val	GCST90200396	2:165251927-165751927	-0.635485371367617	0.407913598809771	0.119258829233602
MR-PCA	valine	HMDB0000883	phenylalanine	HMDB0000159	met-d-Val	GCST90200396	3:135701113-136578270	0.158765291499499	0.40823628955764	0.697346138248955
MR-PCA	valine	HMDB0000883	phenylalanine	HMDB0000159	met-d-Val	GCST90200396	4:86953335-87453335	0.295841583112636	0.354672576046556	0.404210039358764
MR-PCA	valine	HMDB0000883	phenylalanine	HMDB0000159	met-d-Val	GCST90200396	4:87663610-88163610	0.188696733246706	0.39137302691522	0.62970623842068
MR-PCA	valine	HMDB0000883	phenylalanine	HMDB0000159	met-d-Val	GCST90200396	4:88882515-89510546	-0.11826244496385	0.124767050109182	0.343197674713893
MR-PCA	valine	HMDB0000883	phenylalanine	HMDB0000159	met-d-Val	GCST90200396	5:55564890-56064890	0.0088919241140765	0.321215847278287	0.977915713006721
MR-PCA	valine	HMDB0000883	phenylalanine	HMDB0000159	met-d-Val	GCST90200396	6:108910874-109410874	0.16089088528932	0.471826866834741	0.733106894559137
MR-PCA	valine	HMDB0000883	phenylalanine	HMDB0000159	met-d-Val	GCST90200396	12:56199875-57115338	0.492420842264044	0.282896482758944	0.0817467582655818
MR-PCA	valine	HMDB0000883	phenylalanine	HMDB0000159	met-d-Val	GCST90200396	12:122278263-122778263	0.423155390469786	0.453446711931453	0.350717945509583
MR-PCA	valine	HMDB0000883	phenylalanine	HMDB0000159	met-d-Val	GCST90200396	14:102468052-102968052	0.363382118946147	0.598604692953177	0.543818683964575
MR-PCA	valine	HMDB0000883	phenylalanine	HMDB0000159	met-d-Val	GCST90200396	16:69315747-70918195	0.0274713239756524	0.231631339048952	0.905592788125354
MR-PCA	valine	HMDB0000883	phenylalanine	HMDB0000159	met-d-Val	GCST90200396	17:6935779-7435779	-0.146119909841197	0.242558189987938	0.546900073723459
MR-PCA	valine	HMDB0000883	phenylalanine	HMDB0000159	met-d-Val	GCST90200396	17:79384062-79884062	0.784267807700294	0.440551825772899	0.0750441832937467
MR-PCA	valine	HMDB0000883	phenylalanine	HMDB0000159	met-d-Val	GCST90200396	19:49050431-49611255	-0.299829505242906	0.229147341631034	0.190718258399678
MR-PCA	oleamide	HMDB0002117	3-(4-hydroxyphenyl)lactate	HMDB0000755	M32458	M32197	12:21138621-21638621	-0.0714048004286032	0.0929546115860907	0.442387111433161
MR-PCA	oleamide	HMDB0002117	3-(4-hydroxyphenyl)lactate	HMDB0000755	M32458	M32197	19:15740431-16240431	0.230938410402905	0.133929241458023	0.0846480150366697
MR-PCA	ornithine	HMDB0000214	aspartate	HMDB0000191	bioa_014	bioa_004	2:219037276-219805573	0.172036738690984	0.136334468932297	0.206994611993594
MR-PCA	ornithine	HMDB0000214	aspartate	HMDB0000191	bioa_014	bioa_004	4:144415809-145209327	0.109086556102253	0.137331496882974	0.427003224163293
MR-PCA	ornithine	HMDB0000214	aspartate	HMDB0000191	bioa_014	bioa_004	6:131638147-132138147	0.20544093806269	0.117218886963769	0.0796661241285238
MR-PCA	ornithine	HMDB0000214	aspartate	HMDB0000191	bioa_014	bioa_004	9:135887106-136387106	-0.0212860747693857	0.131738761219136	0.871638247601142
MR-PCA	ornithine	HMDB0000214	aspartate	HMDB0000191	bioa_014	bioa_004	10:97138162-97638162	0.336678100458797	0.149258539089924	0.0240912672662472
MR-PCA	ornithine	HMDB0000214	aspartate	HMDB0000191	bioa_014	bioa_004	12:46964292-47464292	0.243511108573888	0.10996298851507	0.0267956084446009
MR-PCA	ornithine	HMDB0000214	aspartate	HMDB0000191	bioa_014	bioa_004	12:132819894-133319894	0.0159616781711999	0.141809504299212	0.910381633136858
MR-PCA	ornithine	HMDB0000214	aspartate	HMDB0000191	bioa_014	bioa_004	16:68152686-68652686	-0.0950962685320261	0.144888162417273	0.511603734550678
MR-PCA	ornithine	HMDB0000214	aspartate	HMDB0000191	bioa_014	bioa_004	19:12789284-13289284	-0.166337086226309	0.132541926016489	0.209487061450791
MR-PCA	n-acetylornithine	HMDB0003357	leucine	HMDB0000687	bioa_023	met-d-Leu	2:72878681-74437061	-0.0080476807524179	0.0065206097741961	0.217131577211897
MR-PCA	n-acetylornithine	HMDB0003357	leucine	HMDB0000687	bioa_023	met-d-Leu	5:950573-1450573	-0.110047334871699	0.0543370122175063	0.0428392428170087
MR-PCA	n-acetylornithine	HMDB0003357	leucine	HMDB0000687	bioa_023	met-d-Leu	14:23348952-23848952	-0.1413312479664	0.0587654657914433	0.0161722378040589
MR-PCA	n-acetylornithine	HMDB0003357	leucine	HMDB0000687	bioa_023	met-d-Leu	17:37301988-37801988	-0.0188598036204022	0.0806760881457986	0.815162054075349
MR-PCA	bilirubin (z,z)	HMDB0000054	asparagine	HMDB0000168	M27716	GCST90200452	2:234140469-234918570	-0.0550517247519128	0.0343957782869815	0.109479447853364
MR-PCA	glucose	HMDB0000122	n-stearoyl-sphingosine (d18:1/18:0)*	HMDB0004950	met-d-Glucose	GCST90200341	2:165251927-165751927	1.00278885381068	0.443318176035575	0.0236969657420807
MR-PCA	glucose	HMDB0000122	n-stearoyl-sphingosine (d18:1/18:0)*	HMDB0004950	met-d-Glucose	GCST90200341	2:169498833-170056652	0.129143131612637	0.155057038959944	0.404915229443725
MR-PCA	glucose	HMDB0000122	n-stearoyl-sphingosine (d18:1/18:0)*	HMDB0004950	met-d-Glucose	GCST90200341	3:122819058-123319058	-0.439465389078522	0.385006182071755	0.253682618570683
MR-PCA	glucose	HMDB0000122	n-stearoyl-sphingosine (d18:1/18:0)*	HMDB0004950	met-d-Glucose	GCST90200341	3:151951767-152451767	-0.187706780920269	0.464974439733559	0.686438717995885
MR-PCA	glucose	HMDB0000122	n-stearoyl-sphingosine (d18:1/18:0)*	HMDB0004950	met-d-Glucose	GCST90200341	3:170377909-170877909	-0.0759550693816986	0.354623502647618	0.830402717141653
MR-PCA	glucose	HMDB0000122	n-stearoyl-sphingosine (d18:1/18:0)*	HMDB0004950	met-d-Glucose	GCST90200341	4:185468314-185968314	-0.370428230847793	0.417268241791338	0.37467737239253
MR-PCA	glucose	HMDB0000122	n-stearoyl-sphingosine (d18:1/18:0)*	HMDB0004950	met-d-Glucose	GCST90200341	5:95479406-95979406	0.0160164361098603	0.499954413076746	0.974443506814352
MR-PCA	glucose	HMDB0000122	n-stearoyl-sphingosine (d18:1/18:0)*	HMDB0004950	met-d-Glucose	GCST90200341	6:7000270-7500270	0.388819834968595	0.399900721506758	0.330905846524895
MR-PCA	glucose	HMDB0000122	n-stearoyl-sphingosine (d18:1/18:0)*	HMDB0004950	met-d-Glucose	GCST90200341	7:14801789-15301789	-0.201565594385984	0.317997235853514	0.5261724662034
MR-PCA	glucose	HMDB0000122	n-stearoyl-sphingosine (d18:1/18:0)*	HMDB0004950	met-d-Glucose	GCST90200341	7:43935955-44473721	-0.0511131913450583	0.227354872446723	0.822121808218831
MR-PCA	glucose	HMDB0000122	n-stearoyl-sphingosine (d18:1/18:0)*	HMDB0004950	met-d-Glucose	GCST90200341	8:117934783-118434783	0.131585358204757	0.41313936809088	0.750104832821477
MR-PCA	glucose	HMDB0000122	n-stearoyl-sphingosine (d18:1/18:0)*	HMDB0004950	met-d-Glucose	GCST90200341	9:21884068-22384068	-0.0288918957066108	0.314294606477384	0.926756708238284
MR-PCA	glucose	HMDB0000122	n-stearoyl-sphingosine (d18:1/18:0)*	HMDB0004950	met-d-Glucose	GCST90200341	10:2888477-3388477	0.318099024345888	0.281132498758737	0.257848291557997
MR-PCA	glucose	HMDB0000122	n-stearoyl-sphingosine (d18:1/18:0)*	HMDB0004950	met-d-Glucose	GCST90200341	10:112762852-113262852	0.210891868899178	0.355784911994346	0.553347792480601
MR-PCA	glucose	HMDB0000122	n-stearoyl-sphingosine (d18:1/18:0)*	HMDB0004950	met-d-Glucose	GCST90200341	10:114504071-115004071	-0.137074631987501	0.411507062882138	0.739055810693731
MR-PCA	glucose	HMDB0000122	n-stearoyl-sphingosine (d18:1/18:0)*	HMDB0004950	met-d-Glucose	GCST90200341	12:4134844-4634844	0.50109058723926	0.277605436531406	0.0710674815765619
MR-PCA	glucose	HMDB0000122	n-stearoyl-sphingosine (d18:1/18:0)*	HMDB0004950	met-d-Glucose	GCST90200341	12:111682800-112523499	0.330923866447568	0.482347370821878	0.492669221664446
MR-PCA	glucose	HMDB0000122	n-stearoyl-sphingosine (d18:1/18:0)*	HMDB0004950	met-d-Glucose	GCST90200341	12:121166650-121666650	-0.888315756804432	0.480530141253338	0.0645132658911082
MR-PCA	glucose	HMDB0000122	n-stearoyl-sphingosine (d18:1/18:0)*	HMDB0004950	met-d-Glucose	GCST90200341	13:28213465-28721145	0.808940748839087	0.361147264106421	0.0250961585083221
MR-PCA	glucose	HMDB0000122	n-stearoyl-sphingosine (d18:1/18:0)*	HMDB0004950	met-d-Glucose	GCST90200341	17:43272775-44380160	-0.839385284619566	0.684580075016745	0.22014914396081
MR-PCA	glucose	HMDB0000122	n-stearoyl-sphingosine (d18:1/18:0)*	HMDB0004950	met-d-Glucose	GCST90200341	17:44543627-45043627	-0.703411836916004	0.538067798929831	0.191113492078608
MR-PCA	glucose	HMDB0000122	n-stearoyl-sphingosine (d18:1/18:0)*	HMDB0004950	met-d-Glucose	GCST90200341	20:22311971-22811971	0.756725688719572	0.691754942566869	0.273989354885302
MR-PCA	spermidine	HMDB0001257	cholesterol	HMDB0000067	bioa_033	M00063	1:247760300-248289451	-0.0401536946087158	0.0872764008215557	0.645462350871908
MR-PCA	myo-inositol	HMDB0000211	caffeine	HMDB0001847	M19934	GCST90200436	16:24681798-25181798	-0.163330715922317	0.113227624855793	0.149161702551572
MR-PCA	myo-inositol	HMDB0000211	caffeine	HMDB0001847	M19934	GCST90200436	19:18368867-18868867	0.331569889495144	0.133719541811236	0.0131532838857512
MR-PCA	uridine	HMDB0000296	phenylethylamine	HMDB0012275	M00606	bioa_015	1:20665172-21165172	-0.33521689013242	0.149842188317912	0.0252776548903715
MR-PCA	uridine	HMDB0000296	phenylethylamine	HMDB0012275	M00606	bioa_015	7:47852911-48352911	0.0019570717970451	0.140264262420435	0.988867679621553
MR-PCA	uridine	HMDB0000296	phenylethylamine	HMDB0012275	M00606	bioa_015	22:50721752-51221752	0.15993764973394	0.104615476008128	0.126310453101509
MR-PCA	tyrosine	HMDB0000158	glutamate	HMDB0000148	met-d-Tyr	GCST90200412	2:211293055-211793055	-0.742158177744041	0.437695369140667	0.0899608308939653
MR-PCA	tyrosine	HMDB0000158	glutamate	HMDB0000148	met-d-Tyr	GCST90200412	3:135701113-136607693	0.835424442486485	0.400535071632335	0.036999370245525
MR-PCA	tyrosine	HMDB0000158	glutamate	HMDB0000148	met-d-Tyr	GCST90200412	3:186140627-186640627	-0.872852460732913	0.42214406197923	0.0386715444391672
MR-PCA	tyrosine	HMDB0000158	glutamate	HMDB0000148	met-d-Tyr	GCST90200412	4:99789651-100289651	0.163176926734994	0.413800424981311	0.693332056085599
MR-PCA	tyrosine	HMDB0000158	glutamate	HMDB0000148	met-d-Tyr	GCST90200412	4:124511762-125011762	0.0845119049924955	0.517733566317749	0.870333917225113
MR-PCA	tyrosine	HMDB0000158	glutamate	HMDB0000148	met-d-Tyr	GCST90200412	5:89941256-90441256	0.897840555984072	0.405684345567613	0.0268872640293835
MR-PCA	tyrosine	HMDB0000158	glutamate	HMDB0000148	met-d-Tyr	GCST90200412	6:43031486-43531486	-1.07696163727509	0.401681358035047	0.0073373078605014
MR-PCA	tyrosine	HMDB0000158	glutamate	HMDB0000148	met-d-Tyr	GCST90200412	6:110683901-112778738	0.104267306787834	0.0964084321141173	0.279467440226987
MR-PCA	tyrosine	HMDB0000158	glutamate	HMDB0000148	met-d-Tyr	GCST90200412	7:25715759-26215759	-0.0347884676124098	0.417670474997839	0.933619630815034
MR-PCA	tyrosine	HMDB0000158	glutamate	HMDB0000148	met-d-Tyr	GCST90200412	7:27916442-28416442	0.147061748102324	0.431925015560675	0.733495223305448
MR-PCA	tyrosine	HMDB0000158	glutamate	HMDB0000148	met-d-Tyr	GCST90200412	8:126236230-126736230	-0.489184804919211	0.320304008215409	0.126698462916964
MR-PCA	tyrosine	HMDB0000158	glutamate	HMDB0000148	met-d-Tyr	GCST90200412	9:21884651-22384651	-0.0286243927682073	0.375319411240533	0.93920687618041
MR-PCA	tyrosine	HMDB0000158	glutamate	HMDB0000148	met-d-Tyr	GCST90200412	10:64760672-65511176	-0.666282776043639	0.391622157150666	0.0888790003036088
MR-PCA	tyrosine	HMDB0000158	glutamate	HMDB0000148	met-d-Tyr	GCST90200412	11:8005408-8505408	0.417902092501639	0.299011212046343	0.162229176342735
MR-PCA	tyrosine	HMDB0000158	glutamate	HMDB0000148	met-d-Tyr	GCST90200412	11:61320783-61820783	-0.331870810806066	0.413683880921824	0.422418260621269
MR-PCA	tyrosine	HMDB0000158	glutamate	HMDB0000148	met-d-Tyr	GCST90200412	12:21081549-21581549	0.823329719864488	0.324737196906163	0.0112327848952049
MR-PCA	tyrosine	HMDB0000158	glutamate	HMDB0000148	met-d-Tyr	GCST90200412	12:46690648-47449549	1.01024328986301	0.381891219841056	0.0081601816334667
MR-PCA	tyrosine	HMDB0000158	glutamate	HMDB0000148	met-d-Tyr	GCST90200412	12:56615040-57115040	0.194244228262293	0.296375423395685	0.512210738485418
MR-PCA	tyrosine	HMDB0000158	glutamate	HMDB0000148	met-d-Tyr	GCST90200412	12:59740603-60240603	0.402956656776059	0.481387976583967	0.402551793982741
MR-PCA	tyrosine	HMDB0000158	glutamate	HMDB0000148	met-d-Tyr	GCST90200412	12:121174574-121674574	-0.372695427302638	0.255075354613448	0.143982808113191
MR-PCA	tyrosine	HMDB0000158	glutamate	HMDB0000148	met-d-Tyr	GCST90200412	12:122076812-122576812	0.540346982018672	0.375640875218955	0.150301609949788
MR-PCA	tyrosine	HMDB0000158	glutamate	HMDB0000148	met-d-Tyr	GCST90200412	14:102441854-102941854	0.2590222514815	0.548616724335975	0.63682900793947
MR-PCA	tyrosine	HMDB0000158	glutamate	HMDB0000148	met-d-Tyr	GCST90200412	16:70194094-72795019	-0.0694512336366293	0.131867262341328	0.598419071605872
MR-PCA	tyrosine	HMDB0000158	glutamate	HMDB0000148	met-d-Tyr	GCST90200412	16:79505446-80005446	0.179558570019512	0.437685180529122	0.681625541213561
MR-PCA	tyrosine	HMDB0000158	glutamate	HMDB0000148	met-d-Tyr	GCST90200412	19:45175460-45675460	0.383912092594836	0.357207604473331	0.282482634993917
MR-PCA	tyrosine	HMDB0000158	glutamate	HMDB0000148	met-d-Tyr	GCST90200412	20:42792364-43292364	0.243832790910465	0.333119611719822	0.464188292047348
MR-PCA	tyrosine	HMDB0000158	glutamate	HMDB0000148	met-d-Tyr	GCST90200412	22:31926825-32426825	0.139916495801752	0.514224995711441	0.785551298192928
MR-PCA	tyrosine	HMDB0000158	glutamate	HMDB0000148	met-d-Tyr	GCST90200412	22:44074855-44574855	-0.252553985070084	0.438340645053862	0.564507595833002
MR-PCA	myo-inositol	HMDB0000211	orotate	HMDB0000226	M19934	GCST90200392	16:24681798-25181798	0.042319527004104	0.112378981994151	0.706486745415626
MR-PCA	myo-inositol	HMDB0000211	orotate	HMDB0000226	M19934	GCST90200392	19:18368867-18868867	0.104010628609851	0.132734998306559	0.433277137853365
MR-PCA	spermidine	HMDB0001257	alpha-ketoglutarate	HMDB0000208	bioa_033	GCST90200455	1:247760300-248289451	-0.0120540971995332	0.0816553640397954	0.882641390992341
MR-PCA	spermidine	HMDB0001257	alpha-ketoglutarate	HMDB0000208	bioa_033	GCST90200455	19:54070939-54570939	0.0888485918757426	0.106064514002918	0.402207960697015
MR-PCA	glutamate	HMDB0000148	lactate	HMDB0000190	bioa_007	GCST90200408	12:121174861-121674861	-0.137448032789446	0.264786520195991	0.603697986680247
MR-PCA	phenylalanine	HMDB0000159	2-aminobutyrate	HMDB0000452	bioa_016	GCST90200305	3:186202917-186702917	0.753306146653764	0.334149112013973	0.0241709422143138
MR-PCA	phenylalanine	HMDB0000159	2-aminobutyrate	HMDB0000452	bioa_016	GCST90200305	4:155231289-155731289	-0.561306799346744	0.396974984385242	0.157373610075674
MR-PCA	phenylalanine	HMDB0000159	2-aminobutyrate	HMDB0000452	bioa_016	GCST90200305	4:186893802-187393802	0.365309020678682	0.224549967319234	0.103769047991058
MR-PCA	phenylalanine	HMDB0000159	2-aminobutyrate	HMDB0000452	bioa_016	GCST90200305	5:176539719-177067143	-0.367112572773026	0.306438208657208	0.230917526673631
MR-PCA	phenylalanine	HMDB0000159	2-aminobutyrate	HMDB0000452	bioa_016	GCST90200305	6:52381188-52881188	0.134867281078185	0.468651002816734	0.773516951892248
MR-PCA	phenylalanine	HMDB0000159	2-aminobutyrate	HMDB0000452	bioa_016	GCST90200305	11:57020509-57520509	0.156136730745754	0.428400183028564	0.715511052483593
MR-PCA	phenylalanine	HMDB0000159	2-aminobutyrate	HMDB0000452	bioa_016	GCST90200305	12:103007876-103562619	0.0202254067654674	0.190077139965381	0.915259988155563
MR-PCA	phenylalanine	HMDB0000159	2-aminobutyrate	HMDB0000452	bioa_016	GCST90200305	14:55086875-55586875	-0.25358291696309	0.500622033380941	0.612480655779085
MR-PCA	phenylalanine	HMDB0000159	2-aminobutyrate	HMDB0000452	bioa_016	GCST90200305	19:45142254-45642254	0.153980140741743	0.464788864429358	0.740425057587856
MR-PCA	asparagine	HMDB0000168	4-acetamidobutanoate	HMDB0003681	bioa_003	GCST90200311	2:27480940-27980940	-0.849934769785849	0.329218900755135	0.0098323370615567
MR-PCA	asparagine	HMDB0000168	4-acetamidobutanoate	HMDB0003681	bioa_003	GCST90200311	4:178111051-178611051	0.0005247977717136	0.230585069659825	0.998184064220997
MR-PCA	asparagine	HMDB0000168	4-acetamidobutanoate	HMDB0003681	bioa_003	GCST90200311	7:97252737-97752737	-0.0883217119833025	0.239771602226565	0.712606546161905
MR-PCA	asparagine	HMDB0000168	4-acetamidobutanoate	HMDB0003681	bioa_003	GCST90200311	11:61853420-62353420	-0.304625853377022	0.174339122179095	0.080582225193195
MR-PCA	asparagine	HMDB0000168	4-acetamidobutanoate	HMDB0003681	bioa_003	GCST90200311	12:46900176-47400176	-0.667421815260474	0.255811416562686	0.009079704629921
MR-PCA	asparagine	HMDB0000168	4-acetamidobutanoate	HMDB0003681	bioa_003	GCST90200311	14:103514503-104812812	-0.0448447175082354	0.120544272559252	0.709878963865887
MR-PCA	taurine	HMDB0000251	inosine 5'-monophosphate (imp)	HMDB0000175	bioa_034	GCST90200395	19:54074995-54574995	-0.053125027322242	0.140238717375241	0.704822612655229
MR-PCA	citrate	HMDB0000094	glycine	HMDB0000123	M01564	M32338	5:14625868-15125868	-0.0556075849282257	0.133632937026001	0.677320842268275
MR-PCA	citrate	HMDB0000094	glycine	HMDB0000123	M01564	M32338	9:84927464-85427464	-0.245844054876029	0.142710698009021	0.0849474364678207
MR-PCA	citrate	HMDB0000094	glycine	HMDB0000123	M01564	M32338	17:6345930-6933878	-0.0847621472354356	0.0863922447728812	0.326527929653239
MR-PCA	citrate	HMDB0000094	glycine	HMDB0000123	M01564	M32338	22:18904608-19404608	-0.16813046192719	0.159218723227733	0.290981155662445
MR-PCA	1-methylxanthine	HMDB0010738	5-oxoproline	HMDB0000267	M34389	M01494	8:18010431-18510431	-0.0582949354131617	0.0543655136823393	0.283595258406552
MR-PCA	lactate	HMDB0000190	urate	HMDB0000289	met-d-Lactate	GCST90200307	2:27348097-28101918	0.700240709307429	0.417228235509801	0.0932854794806004
MR-PCA	lactate	HMDB0000190	urate	HMDB0000289	met-d-Lactate	GCST90200307	6:135171067-135671067	-0.169533575570109	0.39573932059603	0.668362038853098
MR-PCA	lactate	HMDB0000190	urate	HMDB0000289	met-d-Lactate	GCST90200307	8:106333124-106833124	-0.126330198798271	0.515564749640368	0.806431147842023
MR-PCA	lactate	HMDB0000190	urate	HMDB0000289	met-d-Lactate	GCST90200307	9:4513176-5186407	-0.307061545798996	0.268982231061139	0.253633572527698
MR-PCA	lactate	HMDB0000190	urate	HMDB0000289	met-d-Lactate	GCST90200307	10:2727379-3389269	0.0216629048159492	0.234114405655928	0.92627594270827
MR-PCA	lactate	HMDB0000190	urate	HMDB0000289	met-d-Lactate	GCST90200307	11:118839742-119339742	0.0759873153872219	0.420712273882522	0.856669094528716
MR-PCA	lactate	HMDB0000190	urate	HMDB0000289	met-d-Lactate	GCST90200307	12:111682800-113133476	1.09049492641409	0.339371755123542	0.001312303718637
MR-PCA	lactate	HMDB0000190	urate	HMDB0000289	met-d-Lactate	GCST90200307	20:8379807-8879807	-0.655690280874928	0.3592299828457	0.0679608953728297
MR-PCA	lactate	HMDB0000190	urate	HMDB0000289	met-d-Lactate	GCST90200307	22:21708872-22208872	-0.440867413633777	0.609277689208146	0.469317310620479
MR-PCA	histidine	HMDB0000177	7-methylxanthine	HMDB0001991	bioa_009	GCST90199754	2:27492603-27992603	0.111913507783547	0.516610540061317	0.828496453066285
MR-PCA	histidine	HMDB0000177	7-methylxanthine	HMDB0001991	bioa_009	GCST90199754	2:211331245-211831245	0.506099327595314	0.322633339051188	0.116729124657688
MR-PCA	histidine	HMDB0000177	7-methylxanthine	HMDB0001991	bioa_009	GCST90199754	3:186208322-186708322	-0.0796665743343202	0.298591141369593	0.789616816210866
MR-PCA	histidine	HMDB0000177	7-methylxanthine	HMDB0001991	bioa_009	GCST90199754	4:186893802-187393802	0.197783757288412	0.238325848273579	0.406602120326561
MR-PCA	histidine	HMDB0000177	7-methylxanthine	HMDB0001991	bioa_009	GCST90199754	12:56615040-57115040	0.0892777380075564	0.432502036129044	0.836461643651276
MR-PCA	histidine	HMDB0000177	7-methylxanthine	HMDB0001991	bioa_009	GCST90199754	12:96083535-96730076	0.0864298385281119	0.15276430487186	0.571548461476724
MR-PCA	histidine	HMDB0000177	7-methylxanthine	HMDB0001991	bioa_009	GCST90199754	14:21229605-21729605	-0.0617799548633985	0.321929994364363	0.847816671186333
MR-PCA	histidine	HMDB0000177	7-methylxanthine	HMDB0001991	bioa_009	GCST90199754	15:58473939-58973939	-0.142425829738375	0.350006089538497	0.684063909468462
MR-PCA	asparagine	HMDB0000168	taurine	HMDB0000251	bioa_003	GCST90200420	2:27480940-27980940	0.426289162129098	0.32796920045123	0.193674965963722
MR-PCA	asparagine	HMDB0000168	taurine	HMDB0000251	bioa_003	GCST90200420	4:178111051-178611051	0.040578796466975	0.229674161259202	0.859759868869851
MR-PCA	asparagine	HMDB0000168	taurine	HMDB0000251	bioa_003	GCST90200420	7:97252737-97752737	0.38620182574549	0.238756973340284	0.10575917519861
MR-PCA	asparagine	HMDB0000168	taurine	HMDB0000251	bioa_003	GCST90200420	11:61853420-62353420	-0.0946193806937208	0.173647820846216	0.58582751236605
MR-PCA	asparagine	HMDB0000168	taurine	HMDB0000251	bioa_003	GCST90200420	12:46900176-47400176	0.3659236061281	0.254819766031952	0.150999636566358
MR-PCA	asparagine	HMDB0000168	taurine	HMDB0000251	bioa_003	GCST90200420	14:103514503-104812812	0.182120993601004	0.120061808497069	0.129293539874641
MR-PCA	pyruvate	HMDB0000243	alpha-tocopherol	HMDB0001893	met-d-Pyruvate	M01561	1:154991807-156271079	-0.220812737925666	0.376541225936113	0.557590752033
MR-PCA	pyruvate	HMDB0000243	alpha-tocopherol	HMDB0001893	met-d-Pyruvate	M01561	1:207429229-207929229	-0.215695121465828	0.60532933023317	0.721595769144476
MR-PCA	pyruvate	HMDB0000243	alpha-tocopherol	HMDB0001893	met-d-Pyruvate	M01561	2:27480940-28253616	1.63211227045781	0.492731433583495	0.0009250679212775
MR-PCA	pyruvate	HMDB0000243	alpha-tocopherol	HMDB0001893	met-d-Pyruvate	M01561	2:60468043-60968043	-0.549865321080359	0.525777495799431	0.295647043411005
MR-PCA	pyruvate	HMDB0000243	alpha-tocopherol	HMDB0001893	met-d-Pyruvate	M01561	2:173097338-173854224	0.137905269511797	0.214150018882294	0.519597668151681
MR-PCA	pyruvate	HMDB0000243	alpha-tocopherol	HMDB0001893	met-d-Pyruvate	M01561	3:56611222-57111222	-0.0582716930172881	0.423204346935174	0.89048414091126
MR-PCA	pyruvate	HMDB0000243	alpha-tocopherol	HMDB0001893	met-d-Pyruvate	M01561	5:131157493-131957429	0.816092709458746	0.458139043431651	0.0748600220150309
MR-PCA	pyruvate	HMDB0000243	alpha-tocopherol	HMDB0001893	met-d-Pyruvate	M01561	8:106322270-106822270	-0.254572564826937	0.506369190591023	0.615146363608131
MR-PCA	pyruvate	HMDB0000243	alpha-tocopherol	HMDB0001893	met-d-Pyruvate	M01561	9:135611502-136391870	0.173612133914435	0.389467473104791	0.655764844038872
MR-PCA	pyruvate	HMDB0000243	alpha-tocopherol	HMDB0001893	met-d-Pyruvate	M01561	10:2869150-3388009	0.0073246259780859	0.193644104167326	0.96982705613156
MR-PCA	pyruvate	HMDB0000243	alpha-tocopherol	HMDB0001893	met-d-Pyruvate	M01561	11:56961646-57461646	0.906498024752167	0.639207627403432	0.156144360434345
MR-PCA	pyruvate	HMDB0000243	alpha-tocopherol	HMDB0001893	met-d-Pyruvate	M01561	12:48145900-49077761	0.069935912046862	0.208701524874823	0.737549540593743
MR-PCA	pyruvate	HMDB0000243	alpha-tocopherol	HMDB0001893	met-d-Pyruvate	M01561	16:69379588-70929689	-0.502893956067599	0.345792769583977	0.14585711486296
MR-PCA	pyruvate	HMDB0000243	alpha-tocopherol	HMDB0001893	met-d-Pyruvate	M01561	18:43532791-44032791	-0.797134735697452	0.70246176012065	0.256470384035501
MR-PCA	pyruvate	HMDB0000243	alpha-tocopherol	HMDB0001893	met-d-Pyruvate	M01561	21:45449580-45972811	-0.137506134421865	0.319384676963266	0.666806848227469
MR-PCA	citrulline	HMDB0000904	glycine	HMDB0000123	bioa_005	met-d-Gly	2:211099261-211599261	0.363164916931738	0.0438707724657488	1.25197422079168e-16
MR-PCA	citrulline	HMDB0000904	glycine	HMDB0000123	bioa_005	met-d-Gly	8:10310878-10810878	-0.0581108760490044	0.0601910292173397	0.334324068781591
MR-PCA	citrulline	HMDB0000904	glycine	HMDB0000123	bioa_005	met-d-Gly	8:11437159-11937159	0.123003596473072	0.0721239348839214	0.0881109647237233
MR-PCA	citrulline	HMDB0000904	glycine	HMDB0000123	bioa_005	met-d-Gly	9:133044244-133627617	-0.0055425964727414	0.0320570556234267	0.862731709931421
MR-PCA	citrulline	HMDB0000904	glycine	HMDB0000123	bioa_005	met-d-Gly	9:135893372-136393372	0.237023853522892	0.0715991074705226	0.0009315265447396
MR-PCA	citrulline	HMDB0000904	glycine	HMDB0000123	bioa_005	met-d-Gly	10:97138579-97638579	-0.0711937041343291	0.0732527229704439	0.331104492694822
MR-PCA	citrulline	HMDB0000904	glycine	HMDB0000123	bioa_005	met-d-Gly	17:9542768-10042768	-0.0269980145409968	0.0556002139985614	0.627269282441335
MR-PCA	eicosapentaenoate (epa; 20:5n3)	HMDB0001999	4-methyl-2-oxopentanoate	HMDB0000695	M18467	GCST90199655	11:61330635-61830635	-0.0255798895193268	0.0926388918677526	0.782452262716921
MR-PCA	glucose	HMDB0000122	1-methylurate	HMDB0003099	M20489	M34395	2:169551488-170051488	-0.0346965404368561	0.167159752679126	0.835568511891745
MR-PCA	1-methylxanthine	HMDB0010738	tyrosine	HMDB0000158	M34389	GCST90200427	8:18010431-18510431	0.0946727606205592	0.0561576417507796	0.0918267519477988
MR-PCA	3-methyl-2-oxobutyrate	HMDB0000019	cystine	HMDB0000192	M21047	M31454	4:88976422-89476422	-0.005359446501871	0.274769176944734	0.984438034391484
MR-PCA	3-(4-hydroxyphenyl)lactate	HMDB0000755	glycerol	HMDB0000131	M32197	GCST90200325	17:79879970-80379970	-0.228484092735193	0.135916881679139	0.0927517472678357
MR-PCA	leucine	HMDB0000687	n-acetyl-aspartyl-glutamate (naag)	HMDB0001067	bioa_011	GCST90200684	2:27480940-27980940	-0.0503785680475907	0.623537867982044	0.935605206414639
MR-PCA	leucine	HMDB0000687	n-acetyl-aspartyl-glutamate (naag)	HMDB0001067	bioa_011	GCST90200684	4:88972827-89472827	0.119694028215094	0.192323542990145	0.533706721287642
MR-PCA	leucine	HMDB0000687	n-acetyl-aspartyl-glutamate (naag)	HMDB0001067	bioa_011	GCST90200684	11:116336283-116883862	-0.377237930863145	0.375211055912314	0.314703336679219
MR-PCA	leucine	HMDB0000687	n-acetyl-aspartyl-glutamate (naag)	HMDB0001067	bioa_011	GCST90200684	15:58477325-58977325	-0.824918617656576	0.370761417743921	0.0260858622886624
MR-PCA	leucine	HMDB0000687	n-acetyl-aspartyl-glutamate (naag)	HMDB0001067	bioa_011	GCST90200684	16:70059237-70559237	-0.511058520046189	0.321679041963957	0.112123205506673
MR-PCA	bilirubin (z,z)	HMDB0000054	4-hydroxy-2-oxoglutaric acid	HMDB0002070	M27716	GCST90199897	2:234140469-234918570	-0.0234197448398358	0.0350967669645235	0.504586490301154
MR-PCA	serine	HMDB0000187	s-1-pyrroline-5-carboxylate	HMDB0001301	bioa_018	GCST90200381	1:11610843-12110843	0.285585091922756	0.288336192138011	0.321949963010258
MR-PCA	serine	HMDB0000187	s-1-pyrroline-5-carboxylate	HMDB0001301	bioa_018	GCST90200381	1:119427250-120522606	0.0453814235641223	0.0859385064894482	0.597451749845627
MR-PCA	serine	HMDB0000187	s-1-pyrroline-5-carboxylate	HMDB0001301	bioa_018	GCST90200381	2:27480940-27980940	0.0874935456219814	0.289897850372144	0.762798286821975
MR-PCA	serine	HMDB0000187	s-1-pyrroline-5-carboxylate	HMDB0001301	bioa_018	GCST90200381	2:211315692-212076215	-0.36386848364452	0.113569271937134	0.0013556341704985
MR-PCA	serine	HMDB0000187	s-1-pyrroline-5-carboxylate	HMDB0001301	bioa_018	GCST90200381	3:125660381-126160381	0.211387570650955	0.204592267145793	0.301503817633932
MR-PCA	serine	HMDB0000187	s-1-pyrroline-5-carboxylate	HMDB0001301	bioa_018	GCST90200381	7:55551853-56922308	-0.048281891333967	0.118552300942163	0.683815295710209
MR-PCA	serine	HMDB0000187	s-1-pyrroline-5-carboxylate	HMDB0001301	bioa_018	GCST90200381	8:126232621-126732621	-0.537108998771355	0.293876680186245	0.0675993963364085
MR-PCA	serine	HMDB0000187	s-1-pyrroline-5-carboxylate	HMDB0001301	bioa_018	GCST90200381	10:65065800-65565800	-0.773897799785917	0.344827632975949	0.0248128924168195
MR-PCA	phenylalanine	HMDB0000159	cysteinylglycine	HMDB0000078	bioa_016	GCST90200364	3:186202917-186702917	0.0537233402281204	0.334740397295675	0.872493089143728
MR-PCA	phenylalanine	HMDB0000159	cysteinylglycine	HMDB0000078	bioa_016	GCST90200364	4:155231289-155731289	-0.163904599403435	0.397663366688755	0.680215396456657
MR-PCA	phenylalanine	HMDB0000159	cysteinylglycine	HMDB0000078	bioa_016	GCST90200364	4:186893802-187393802	0.21010746321801	0.224992662623416	0.350385710025163
MR-PCA	phenylalanine	HMDB0000159	cysteinylglycine	HMDB0000078	bioa_016	GCST90200364	5:176539719-177067143	-0.293195179879725	0.306968508078459	0.339511385049473
MR-PCA	phenylalanine	HMDB0000159	cysteinylglycine	HMDB0000078	bioa_016	GCST90200364	6:52381188-52881188	0.834292252807516	0.469357102536213	0.0754825074911748
MR-PCA	phenylalanine	HMDB0000159	cysteinylglycine	HMDB0000078	bioa_016	GCST90200364	11:57020509-57520509	0.0979869047667798	0.429162063304181	0.819396349887556
MR-PCA	phenylalanine	HMDB0000159	cysteinylglycine	HMDB0000078	bioa_016	GCST90200364	12:103007876-103562619	0.151219423048022	0.190396277954313	0.427058528739532
MR-PCA	phenylalanine	HMDB0000159	cysteinylglycine	HMDB0000078	bioa_016	GCST90200364	14:55086875-55586875	-0.124184838582761	0.501469587592302	0.804411554918598
MR-PCA	phenylalanine	HMDB0000159	cysteinylglycine	HMDB0000078	bioa_016	GCST90200364	19:45142254-45642254	-0.616229983301539	0.465551148355787	0.185617023296395
MR-PCA	aspartate	HMDB0000191	glutamate	HMDB0000148	bioa_004	GCST90200412	2:211431243-211931243	-0.0922153130651857	0.265932195001948	0.728769750897627
MR-PCA	aspartate	HMDB0000191	glutamate	HMDB0000148	bioa_004	GCST90200412	4:178111051-178611051	-0.0726756946975399	0.106663739023026	0.495647940499836
MR-PCA	aspartate	HMDB0000191	glutamate	HMDB0000148	bioa_004	GCST90200412	12:101969766-102469766	-0.0287178830953901	0.156521156773473	0.854424511576697
MR-PCA	glycochenodeoxycholate	HMDB0000637	asparagine	HMDB0000168	M32346	bioa_003	6:156877825-157377825	-0.0150162232938072	0.0781940420079623	0.847712481178166
MR-PCA	3-(4-hydroxyphenyl)lactate	HMDB0000755	1-methylxanthine	HMDB0010738	M32197	M34389	17:79879970-80379970	0.0862619063714908	0.160615771741359	0.591219288872609
MR-PCA	leucine	HMDB0000687	eicosapentaenoate (epa; 20:5n3)	HMDB0001999	bioa_011	M18467	2:27480940-27980940	0.467108115486933	0.36819591016208	0.204569436759247
MR-PCA	leucine	HMDB0000687	eicosapentaenoate (epa; 20:5n3)	HMDB0001999	bioa_011	M18467	4:88972827-89472827	0.0017552896508026	0.203323368589448	0.993111952032005
MR-PCA	leucine	HMDB0000687	eicosapentaenoate (epa; 20:5n3)	HMDB0001999	bioa_011	M18467	4:186893802-187393802	0.421050306829941	0.521190643505331	0.419169817626465
MR-PCA	leucine	HMDB0000687	eicosapentaenoate (epa; 20:5n3)	HMDB0001999	bioa_011	M18467	11:116336283-116883862	0.4366916750888	0.366603596170229	0.233582069120584
MR-PCA	leucine	HMDB0000687	eicosapentaenoate (epa; 20:5n3)	HMDB0001999	bioa_011	M18467	15:58477325-58977325	0.236341846811498	0.380226260361684	0.534216677876039
MR-PCA	leucine	HMDB0000687	eicosapentaenoate (epa; 20:5n3)	HMDB0001999	bioa_011	M18467	16:70059237-70559237	0.10722240846564	0.326240721278253	0.74241238332749
MR-PCA	2-aminobutyrate	HMDB0000452	hippurate	HMDB0000714	M32348	M15753	2:64958074-65458074	0.0328822255688897	0.0985968863715749	0.738755634362888
MR-PCA	2-aminobutyrate	HMDB0000452	hippurate	HMDB0000714	M32348	M15753	4:88993818-89493818	0.0949243785172236	0.149643032136573	0.525859752936449
MR-PCA	2-aminobutyrate	HMDB0000452	leucine	HMDB0000687	M32348	met-d-Leu	2:64958074-65458074	0.109566664498428	0.0249293407982256	1.10727521586199e-05
MR-PCA	2-aminobutyrate	HMDB0000452	leucine	HMDB0000687	M32348	met-d-Leu	4:88993818-89493818	-0.430581535558795	0.0378181844629552	4.9345289443421496e-30
MR-PCA	n-acetylornithine	HMDB0003357	creatine	HMDB0000064	bioa_023	GCST90200323	2:72878681-74437061	0.0323456958116615	0.0238076169683169	0.174264487440013
MR-PCA	n-acetylornithine	HMDB0003357	creatine	HMDB0000064	bioa_023	GCST90200323	5:950573-1450573	0.153899081633654	0.234488031390733	0.51161853471596
MR-PCA	n-acetylornithine	HMDB0003357	creatine	HMDB0000064	bioa_023	GCST90200323	17:37301988-37801988	-0.195530173082873	0.293033921410068	0.504605290060374
MR-PCA	oleamide	HMDB0002117	spermidine	HMDB0001257	M32458	bioa_033	12:21138621-21638621	-0.0970480536543531	0.0612843835115713	0.113291819196494
MR-PCA	oleamide	HMDB0002117	spermidine	HMDB0001257	M32458	bioa_033	19:15740431-16240431	0.0281505610712218	0.0888361156118496	0.751333182635859
MR-PCA	glycochenodeoxycholate	HMDB0000637	4-acetamidobutanoate	HMDB0003681	M32346	GCST90200311	6:156877825-157377825	-0.0567579544160751	0.152203244614562	0.709216199442059
MR-PCA	tyrosine	HMDB0000158	cysteinylglycine	HMDB0000078	bioa_021	GCST90200364	4:99820973-100320973	0.0385627548727008	0.552071716081367	0.944312263613597
MR-PCA	tyrosine	HMDB0000158	cysteinylglycine	HMDB0000078	bioa_021	GCST90200364	6:111242119-112017012	-0.318089015800476	0.14120122510471	0.024275829682649
MR-PCA	tyrosine	HMDB0000158	cysteinylglycine	HMDB0000078	bioa_021	GCST90200364	6:112114361-112614361	-0.155421954083689	0.400678877658999	0.698092591737706
MR-PCA	tyrosine	HMDB0000158	cysteinylglycine	HMDB0000078	bioa_021	GCST90200364	7:27926305-28426305	-0.837194321127818	0.469621859097338	0.0746353480280996
MR-PCA	tyrosine	HMDB0000158	cysteinylglycine	HMDB0000078	bioa_021	GCST90200364	10:64816186-65575478	0.0884498308272236	0.575527991395364	0.877858370829364
MR-PCA	tyrosine	HMDB0000158	cysteinylglycine	HMDB0000078	bioa_021	GCST90200364	11:61310081-61810081	0.0083764219825449	0.4385889041625	0.984762470205595
MR-PCA	tyrosine	HMDB0000158	cysteinylglycine	HMDB0000078	bioa_021	GCST90200364	12:46678393-47435518	-0.483399918747803	0.394965332858027	0.220988188491045
MR-PCA	tyrosine	HMDB0000158	cysteinylglycine	HMDB0000078	bioa_021	GCST90200364	12:56615040-57115040	0.486968195272753	0.355433881742515	0.170666020227636
MR-PCA	tyrosine	HMDB0000158	cysteinylglycine	HMDB0000078	bioa_021	GCST90200364	12:57594049-58094049	0.291637705380653	0.496731278793398	0.557127392533852
MR-PCA	tyrosine	HMDB0000158	cysteinylglycine	HMDB0000078	bioa_021	GCST90200364	12:59727701-60227701	-0.333631562494249	0.430192286271911	0.438020313759637
MR-PCA	tyrosine	HMDB0000158	cysteinylglycine	HMDB0000078	bioa_021	GCST90200364	12:120845172-121674861	-0.686769992567387	0.396022849663403	0.0828883509066649
MR-PCA	tyrosine	HMDB0000158	cysteinylglycine	HMDB0000078	bioa_021	GCST90200364	12:122092964-122592964	-0.65250702601422	0.449437226760993	0.146548522980374
MR-PCA	tyrosine	HMDB0000158	cysteinylglycine	HMDB0000078	bioa_021	GCST90200364	15:60649639-61149639	0.29690329136185	0.532812607709067	0.577365010133111
MR-PCA	tyrosine	HMDB0000158	cysteinylglycine	HMDB0000078	bioa_021	GCST90200364	16:71153235-72438683	-0.40094719645629	0.193916283387064	0.038674794167592
MR-PCA	tyrosine	HMDB0000158	inosine	HMDB0000195	bioa_021	M01123	4:99820973-100320973	-0.303798552499715	0.960138372099081	0.751690402719089
MR-PCA	tyrosine	HMDB0000158	inosine	HMDB0000195	bioa_021	M01123	4:148735862-149235862	1.32606269933118	0.827818635916514	0.109183060935232
MR-PCA	tyrosine	HMDB0000158	inosine	HMDB0000195	bioa_021	M01123	6:111242119-112017012	0.147486581479586	0.230467264341072	0.522207770094556
MR-PCA	tyrosine	HMDB0000158	inosine	HMDB0000195	bioa_021	M01123	6:112114361-112614361	0.484100435893482	0.67374754535253	0.47243731563106
MR-PCA	tyrosine	HMDB0000158	inosine	HMDB0000195	bioa_021	M01123	7:27926305-28426305	2.17573176971765	0.795507197192713	0.0062375610504149
MR-PCA	tyrosine	HMDB0000158	inosine	HMDB0000195	bioa_021	M01123	8:8933358-9433358	-1.55565014395507	0.862260277920718	0.0712072020162703
MR-PCA	tyrosine	HMDB0000158	inosine	HMDB0000195	bioa_021	M01123	10:64816186-65575478	-1.65373909165869	0.922088407659698	0.0728975963438856
MR-PCA	tyrosine	HMDB0000158	inosine	HMDB0000195	bioa_021	M01123	11:61310081-61810081	-0.493321769495439	0.803461190316181	0.539218124669168
MR-PCA	tyrosine	HMDB0000158	inosine	HMDB0000195	bioa_021	M01123	12:20701307-21201307	-0.424098730309897	0.892644755042791	0.634713137726906
MR-PCA	tyrosine	HMDB0000158	inosine	HMDB0000195	bioa_021	M01123	12:46678393-47435518	1.48629497272987	0.621418795911182	0.0167670418376598
MR-PCA	tyrosine	HMDB0000158	inosine	HMDB0000195	bioa_021	M01123	12:56615040-57115040	0.243832529091181	0.595692985586893	0.682300558133951
MR-PCA	tyrosine	HMDB0000158	inosine	HMDB0000195	bioa_021	M01123	12:57594049-58094049	-0.325788416787916	0.886306001099148	0.71318638212694
MR-PCA	tyrosine	HMDB0000158	inosine	HMDB0000195	bioa_021	M01123	12:59727701-60227701	-0.180657456813032	0.7519585642165	0.810137060523871
MR-PCA	tyrosine	HMDB0000158	inosine	HMDB0000195	bioa_021	M01123	12:120845172-121674861	-0.31925231287825	0.632737489321855	0.613869814199755
MR-PCA	tyrosine	HMDB0000158	inosine	HMDB0000195	bioa_021	M01123	12:122092964-122592964	0.0297414440237161	0.777044617485145	0.969468360399352
MR-PCA	tyrosine	HMDB0000158	inosine	HMDB0000195	bioa_021	M01123	15:60649639-61149639	-1.15643002977021	0.889206390453326	0.193423062269767
MR-PCA	tyrosine	HMDB0000158	inosine	HMDB0000195	bioa_021	M01123	16:71153235-72438683	-0.0160959546684827	0.349281822314727	0.963244094618617
MR-PCA	glutamine	HMDB0000641	choline phosphate	HMDB0001565	bioa_006	GCST90200363	2:27200724-28253174	-0.136378262844978	0.276669707000375	0.622063417429218
MR-PCA	glutamine	HMDB0000641	choline phosphate	HMDB0001565	bioa_006	GCST90200363	2:191299636-192089976	0.384813698192979	0.315957817486173	0.223251544729621
MR-PCA	glutamine	HMDB0000641	choline phosphate	HMDB0001565	bioa_006	GCST90200363	6:20469561-20969561	0.685729654392209	0.53496452715111	0.199904862496008
MR-PCA	glutamine	HMDB0000641	choline phosphate	HMDB0001565	bioa_006	GCST90200363	7:72732874-73232874	-0.356256217810301	0.407906828957302	0.382457923401402
MR-PCA	glutamine	HMDB0000641	choline phosphate	HMDB0001565	bioa_006	GCST90200363	8:134082558-134582558	0.478004895734393	0.374601387337912	0.20194275588848
MR-PCA	glutamine	HMDB0000641	choline phosphate	HMDB0001565	bioa_006	GCST90200363	9:4032942-4532942	-0.180640374214204	0.412849950221676	0.66171624904705
MR-PCA	glutamine	HMDB0000641	choline phosphate	HMDB0001565	bioa_006	GCST90200363	10:64798306-65565800	0.908883430079546	0.608096865929237	0.135009481424556
MR-PCA	glutamine	HMDB0000641	choline phosphate	HMDB0001565	bioa_006	GCST90200363	10:99109412-99609412	0.176836718586135	0.241106900932919	0.463291948163711
MR-PCA	glutamine	HMDB0000641	choline phosphate	HMDB0001565	bioa_006	GCST90200363	12:46679007-47711183	0.114724574083317	0.226650923746781	0.612735219670811
MR-PCA	glutamine	HMDB0000641	choline phosphate	HMDB0001565	bioa_006	GCST90200363	12:56615040-57375879	-0.246592301198903	0.09307760039435	0.008065404413093
MR-PCA	glutamine	HMDB0000641	choline phosphate	HMDB0001565	bioa_006	GCST90200363	12:59344212-60165849	0.504563090778875	0.322670512909995	0.117885700600157
MR-PCA	glutamine	HMDB0000641	choline phosphate	HMDB0001565	bioa_006	GCST90200363	14:100594368-101094368	-0.733885969559564	0.435267412055766	0.0917846872469956
MR-PCA	glutamine	HMDB0000641	choline phosphate	HMDB0001565	bioa_006	GCST90200363	15:58477325-58977325	0.0158487640891637	0.384469681040399	0.96711859393021
MR-PCA	betaine	HMDB0000043	adenosine 5'-monophosphate (amp)	HMDB0000045	M03141	GCST90200356	2:211337631-211837631	0.0971344848596508	0.0908617855583227	0.285053621265084
MR-PCA	betaine	HMDB0000043	adenosine 5'-monophosphate (amp)	HMDB0000045	M03141	GCST90200356	5:78095798-78666416	-0.0881873140903661	0.087992227090706	0.316238753801825
MR-PCA	betaine	HMDB0000043	adenosine 5'-monophosphate (amp)	HMDB0000045	M03141	GCST90200356	12:30349-530349	-0.166299964343894	0.147053662886303	0.258105836822975
MR-PCA	dehydroepiandrosterone sulfate (dhea-s)	HMDB0001032	glutamine	HMDB0000641	M32425	M00053	7:98868801-99739571	-0.0819325464505541	0.116001270878982	0.479997043868998
MR-PCA	dehydroepiandrosterone sulfate (dhea-s)	HMDB0001032	glutamine	HMDB0000641	M32425	M00053	19:48115523-48615523	0.033413133776658	0.114812477006789	0.771033314135056
MR-PCA	serine	HMDB0000187	sphinganine-1-phosphate	HMDB0001383	bioa_018	GCST90199845	1:11610843-12110843	-0.0596332567780296	0.290211166969955	0.837195329096688
MR-PCA	serine	HMDB0000187	sphinganine-1-phosphate	HMDB0001383	bioa_018	GCST90199845	1:119427250-120522606	0.0247356063110244	0.0865028461074811	0.774915377292271
MR-PCA	serine	HMDB0000187	sphinganine-1-phosphate	HMDB0001383	bioa_018	GCST90199845	2:27480940-27980940	0.704953445542442	0.291765957285362	0.0156851362454582
MR-PCA	serine	HMDB0000187	sphinganine-1-phosphate	HMDB0001383	bioa_018	GCST90199845	2:211315692-212076215	0.0625150395858156	0.114369595405398	0.584649851531105
MR-PCA	serine	HMDB0000187	sphinganine-1-phosphate	HMDB0001383	bioa_018	GCST90199845	3:125660381-126160381	0.276425868829264	0.205917235130617	0.179462286429242
MR-PCA	serine	HMDB0000187	sphinganine-1-phosphate	HMDB0001383	bioa_018	GCST90199845	7:55551853-56922308	0.180573506234789	0.119315223958048	0.13017415683308
MR-PCA	serine	HMDB0000187	sphinganine-1-phosphate	HMDB0001383	bioa_018	GCST90199845	8:126232621-126732621	0.224043683823668	0.295839679529734	0.448861456084278
MR-PCA	serine	HMDB0000187	sphinganine-1-phosphate	HMDB0001383	bioa_018	GCST90199845	10:65065800-65565800	-0.103872747303804	0.347112602745292	0.764750838194016
MR-PCA	bilirubin (z,z)	HMDB0000054	valine	HMDB0000883	M27716	GCST90200442	2:234140469-234918570	0.0294035056907684	0.0343907310410263	0.392560312917796
MR-PCA	lactate	HMDB0000190	glycerophosphoethanolamine	HMDB0000114	met-d-Lactate	GCST90199808	2:27348097-28101918	0.401595299996824	0.418053874887001	0.336737990900392
MR-PCA	lactate	HMDB0000190	glycerophosphoethanolamine	HMDB0000114	met-d-Lactate	GCST90199808	6:135171067-135671067	0.112684550796423	0.396533685971415	0.776277064338194
MR-PCA	lactate	HMDB0000190	glycerophosphoethanolamine	HMDB0000114	met-d-Lactate	GCST90199808	8:106333124-106833124	-0.172114876114396	0.516612121956352	0.73901295283453
MR-PCA	lactate	HMDB0000190	glycerophosphoethanolamine	HMDB0000114	met-d-Lactate	GCST90199808	9:4513176-5186407	0.0393148428687114	0.269526360608612	0.884026848134876
MR-PCA	lactate	HMDB0000190	glycerophosphoethanolamine	HMDB0000114	met-d-Lactate	GCST90199808	10:2727379-3389269	-0.0959986538049966	0.234584587324226	0.682372121839192
MR-PCA	lactate	HMDB0000190	glycerophosphoethanolamine	HMDB0000114	met-d-Lactate	GCST90199808	11:118839742-119339742	0.555990417153766	0.421544528085486	0.187190379881241
MR-PCA	lactate	HMDB0000190	glycerophosphoethanolamine	HMDB0000114	met-d-Lactate	GCST90199808	12:111682800-113133476	-0.075170171396013	0.340097021508777	0.82507244693718
MR-PCA	lactate	HMDB0000190	glycerophosphoethanolamine	HMDB0000114	met-d-Lactate	GCST90199808	20:8379807-8879807	0.378815356087931	0.359954242758836	0.292616691702177
MR-PCA	lactate	HMDB0000190	glycerophosphoethanolamine	HMDB0000114	met-d-Lactate	GCST90199808	22:21708872-22208872	0.689442325729288	0.610473314986201	0.258747254771904
MR-PCA	acetone	HMDB0001659	4-acetamidobutanoate	HMDB0003681	met-d-Acetone	M01558	1:120074995-120574995	-0.385923649261238	0.616388256578042	0.531246200697317
MR-PCA	acetone	HMDB0001659	4-acetamidobutanoate	HMDB0003681	met-d-Acetone	M01558	5:41206969-43455198	0.467428322962852	0.281387068779827	0.096681759302949
MR-PCA	acetone	HMDB0001659	4-acetamidobutanoate	HMDB0003681	met-d-Acetone	M01558	8:126241733-126741733	-0.556744771366906	0.78971658582794	0.480814508574538
MR-PCA	acetone	HMDB0001659	4-acetamidobutanoate	HMDB0003681	met-d-Acetone	M01558	10:135065795-135607239	0.0797110975432102	0.366025831347249	0.827604802846845
MR-PCA	acetone	HMDB0001659	4-acetamidobutanoate	HMDB0003681	met-d-Acetone	M01558	12:122365033-122865033	-0.71821939803875	0.578876464937828	0.214711890639384
MR-PCA	acetone	HMDB0001659	4-acetamidobutanoate	HMDB0003681	met-d-Acetone	M01558	13:42058883-42558883	0.304146201740302	0.717596150085998	0.671682250596351
MR-PCA	acetone	HMDB0001659	4-acetamidobutanoate	HMDB0003681	met-d-Acetone	M01558	19:45929043-46429043	0.335072387791219	0.596015956001931	0.573988657106982
MR-PCA	urate	HMDB0000289	dehydroepiandrosterone sulfate (dhea-s)	HMDB0001032	M01604	M32425	4:9676051-10553081	-0.0411892295309866	0.0489382859495038	0.399980218738804
MR-PCA	uridine	HMDB0000296	histidine	HMDB0000177	M00606	bioa_009	1:20665172-21165172	0.0901655763195919	0.0487981502171496	0.0646420933229316
MR-PCA	uridine	HMDB0000296	histidine	HMDB0000177	M00606	bioa_009	7:47852911-48352911	0.0045485152472533	0.0456783265706469	0.920680075790883
MR-PCA	uridine	HMDB0000296	histidine	HMDB0000177	M00606	bioa_009	22:50721752-51221752	0.0218234925106902	0.0340717019870161	0.521836766292326
MR-PCA	urate	HMDB0000289	2-hydroxyglutarate	HMDB0059655	M01604	GCST90199865	4:9676051-10553081	-0.0040740069627271	0.048054195900158	0.932436753336727
MR-PCA	glycine	HMDB0000123	histidine	HMDB0000177	bioa_008	M00059	1:75967169-76725029	0.0143313826696083	0.366993903129995	0.968849936557481
MR-PCA	glycine	HMDB0000123	histidine	HMDB0000177	bioa_008	M00059	1:120004506-120504506	-0.337013053786755	0.3925823805247	0.390643031278522
MR-PCA	glycine	HMDB0000123	histidine	HMDB0000177	bioa_008	M00059	2:165258389-165758389	0.21164243572428	0.5233553650003	0.685922075646028
MR-PCA	glycine	HMDB0000123	histidine	HMDB0000177	bioa_008	M00059	2:210575251-212439946	-0.147892411069824	0.0549040163321227	0.0070673535047438
MR-PCA	glycine	HMDB0000123	histidine	HMDB0000177	bioa_008	M00059	3:125660381-126160381	-0.130052791706677	0.209786005896169	0.535303393290149
MR-PCA	glycine	HMDB0000123	histidine	HMDB0000177	bioa_008	M00059	4:186924683-187424683	0.46213410916616	0.424461438893119	0.276262361220227
MR-PCA	glycine	HMDB0000123	histidine	HMDB0000177	bioa_008	M00059	5:89976061-90476061	0.584576671722766	0.584490291518879	0.317238992779308
MR-PCA	glycine	HMDB0000123	histidine	HMDB0000177	bioa_008	M00059	5:131494202-131994202	-0.599405786284903	0.457357776103345	0.189998345780307
MR-PCA	glycine	HMDB0000123	histidine	HMDB0000177	bioa_008	M00059	6:160525578-161025578	0.0020275157022012	0.501610641134137	0.996774950653153
MR-PCA	glycine	HMDB0000123	histidine	HMDB0000177	bioa_008	M00059	7:55797215-56297215	-0.59639275660885	0.283441372345793	0.0353685664038442
MR-PCA	glycine	HMDB0000123	histidine	HMDB0000177	bioa_008	M00059	8:8933358-9433358	0.0111267878424221	0.228768978527693	0.961208056966021
MR-PCA	glycine	HMDB0000123	histidine	HMDB0000177	bioa_008	M00059	8:126232077-126732077	-0.161163474455858	0.590762563612758	0.785002473959266
MR-PCA	glycine	HMDB0000123	histidine	HMDB0000177	bioa_008	M00059	9:5720079-6894932	-0.108035135884944	0.190599197695599	0.570837555308728
MR-PCA	glycine	HMDB0000123	histidine	HMDB0000177	bioa_008	M00059	9:135887106-136387106	0.579670111798094	0.387809280220409	0.134984957606876
MR-PCA	glycine	HMDB0000123	histidine	HMDB0000177	bioa_008	M00059	10:64798306-65575478	-0.340354052745796	0.447563273514365	0.446979555820311
MR-PCA	glycine	HMDB0000123	histidine	HMDB0000177	bioa_008	M00059	12:46859387-47359387	0.808582772491199	0.401751947225107	0.0441523234978128
MR-PCA	glycine	HMDB0000123	histidine	HMDB0000177	bioa_008	M00059	12:56611458-57111458	0.914942834814499	0.543285785370212	0.0921640360427809
MR-PCA	glycine	HMDB0000123	histidine	HMDB0000177	bioa_008	M00059	15:58217095-58717095	0.28187095901363	0.391733287678535	0.471803251383606
MR-PCA	glycine	HMDB0000123	histidine	HMDB0000177	bioa_008	M00059	16:80861176-81361176	-0.305926317084332	0.248466707331795	0.218226842475054
MR-PCA	glycine	HMDB0000123	histidine	HMDB0000177	bioa_008	M00059	17:45188952-45974996	0.768926774923732	0.501649260288845	0.125325735752802
MR-PCA	glycine	HMDB0000123	histidine	HMDB0000177	bioa_008	M00059	19:17984588-18484588	-0.265076174071413	0.472145854985189	0.574505409419167
MR-PCA	citrate	HMDB0000094	tyrosine	HMDB0000158	met-d-Citrate	M01299	1:206967359-207467359	0.0871903403209355	0.294700884591507	0.767336645553912
MR-PCA	citrate	HMDB0000094	tyrosine	HMDB0000158	met-d-Citrate	M01299	2:6909613-7409613	-0.0388853580459395	0.46839313226688	0.933836722918483
MR-PCA	citrate	HMDB0000094	tyrosine	HMDB0000158	met-d-Citrate	M01299	2:211290507-211790507	-0.44018521045286	0.659172367285651	0.504271045080269
MR-PCA	citrate	HMDB0000094	tyrosine	HMDB0000158	met-d-Citrate	M01299	2:241907241-242693157	-0.416332498037435	0.573949992821496	0.468218242286387
MR-PCA	citrate	HMDB0000094	tyrosine	HMDB0000158	met-d-Citrate	M01299	4:77164144-77664144	-0.88375972747759	0.570646920796865	0.121454342258769
MR-PCA	citrate	HMDB0000094	tyrosine	HMDB0000158	met-d-Citrate	M01299	5:14438417-15122542	-0.133227883114195	0.163495474736249	0.415145586899348
MR-PCA	citrate	HMDB0000094	tyrosine	HMDB0000158	met-d-Citrate	M01299	5:43252947-44074677	0.459148618594646	0.37484702064707	0.220614405323779
MR-PCA	citrate	HMDB0000094	tyrosine	HMDB0000158	met-d-Citrate	M01299	5:176569252-177069252	-0.470506800976341	0.675071441420831	0.485819474829291
MR-PCA	citrate	HMDB0000094	tyrosine	HMDB0000158	met-d-Citrate	M01299	6:18111878-18611878	-0.724323643636705	0.415179991281874	0.0810542561694272
MR-PCA	citrate	HMDB0000094	tyrosine	HMDB0000158	met-d-Citrate	M01299	7:72772933-73272933	-0.607154520267519	0.377777930899418	0.108016405887338
MR-PCA	citrate	HMDB0000094	tyrosine	HMDB0000158	met-d-Citrate	M01299	8:126256694-126756694	-1.00489083132944	0.517529404523627	0.052172495651331
MR-PCA	citrate	HMDB0000094	tyrosine	HMDB0000158	met-d-Citrate	M01299	9:95648531-96148531	-0.412953270819088	0.476052343383645	0.385693580004861
MR-PCA	citrate	HMDB0000094	tyrosine	HMDB0000158	met-d-Citrate	M01299	9:135899500-136399500	0.625900932189857	0.616843877960165	0.31025701009098
MR-PCA	citrate	HMDB0000094	tyrosine	HMDB0000158	met-d-Citrate	M01299	10:64654071-65607438	-0.657764921685563	0.449162764027264	0.143078018956812
MR-PCA	citrate	HMDB0000094	tyrosine	HMDB0000158	met-d-Citrate	M01299	10:94589724-95089724	-0.309661326165255	0.521617409709528	0.552742190509574
MR-PCA	citrate	HMDB0000094	tyrosine	HMDB0000158	met-d-Citrate	M01299	11:13111524-13611524	-0.516487506474556	0.53903497028192	0.337976697069478
MR-PCA	citrate	HMDB0000094	tyrosine	HMDB0000158	met-d-Citrate	M01299	11:61356683-61856683	-0.972867854593428	0.463479882591735	0.0358124159516917
MR-PCA	citrate	HMDB0000094	tyrosine	HMDB0000158	met-d-Citrate	M01299	12:20812570-21569526	-0.607875857306784	0.381153356189015	0.110749640117118
MR-PCA	citrate	HMDB0000094	tyrosine	HMDB0000158	met-d-Citrate	M01299	12:120844110-121665390	1.16274064332328	0.340917132437057	0.0006481406343597
MR-PCA	citrate	HMDB0000094	tyrosine	HMDB0000158	met-d-Citrate	M01299	14:55030981-55530981	-0.950434703212681	0.563178815445555	0.0914832183917028
MR-PCA	citrate	HMDB0000094	tyrosine	HMDB0000158	met-d-Citrate	M01299	14:102387585-102887585	0.82935714477643	0.631880636046721	0.189344116826791
MR-PCA	citrate	HMDB0000094	tyrosine	HMDB0000158	met-d-Citrate	M01299	15:42429423-42929423	-1.16826011168238	0.447806717289208	0.0090847317435725
MR-PCA	citrate	HMDB0000094	tyrosine	HMDB0000158	met-d-Citrate	M01299	15:43028726-45186579	-0.652660063111001	0.498079630715341	0.190076496662812
MR-PCA	citrate	HMDB0000094	tyrosine	HMDB0000158	met-d-Citrate	M01299	17:6092241-7020419	0.0537235163681058	0.0898162327024619	0.549740319999952
MR-PCA	citrate	HMDB0000094	tyrosine	HMDB0000158	met-d-Citrate	M01299	17:57343504-58184169	-1.05487234379012	0.498462414934653	0.0343233362042572
MR-PCA	citrate	HMDB0000094	tyrosine	HMDB0000158	met-d-Citrate	M01299	22:18883605-19740639	0.0529794973903948	0.194207380946552	0.785008052589331
MR-PCA	4-acetamidobutanoate	HMDB0003681	hippurate	HMDB0000714	M01558	M15753	8:18010431-18510431	-0.0410101049479457	0.0626531514960067	0.512752543385469
MR-PCA	4-acetamidobutanoate	HMDB0003681	hippurate	HMDB0000714	M01558	M15753	18:22536478-23036478	0.238281984384107	0.159682759863699	0.135641191331132
MR-PCA	kynurenine	HMDB0000684	tyrosine	HMDB0000158	M15140	M01299	8:39556267-40056267	0.197294181006987	0.139573751351844	0.157494692243167
MR-PCA	kynurenine	HMDB0000684	tyrosine	HMDB0000158	M15140	M01299	12:111634608-112134608	0.195259795488711	0.111930522184323	0.0810766117645153
MR-PCA	kynurenine	HMDB0000684	tyrosine	HMDB0000158	M15140	M01299	12:112341686-113156415	0.166234519939469	0.13972068325964	0.234139497757892
MR-PCA	kynurenine	HMDB0000684	tyrosine	HMDB0000158	M15140	M01299	16:87628822-88128822	0.172998492814468	0.0844310050942904	0.0404628522393337
MR-PCA	valine	HMDB0000883	asparagine	HMDB0000168	bioa_022	bioa_003	2:27492603-27992603	-1.86784438111361	0.263695651744582	1.4072692240650899e-12
MR-PCA	valine	HMDB0000883	asparagine	HMDB0000168	bioa_022	bioa_003	2:64958074-65458074	-0.309966129616292	0.109983779910912	0.0048280260203941
MR-PCA	valine	HMDB0000883	asparagine	HMDB0000168	bioa_022	bioa_003	2:211173777-211673777	0.7744877971187	0.2538103388774	0.0022774423972259
MR-PCA	valine	HMDB0000883	asparagine	HMDB0000168	bioa_022	bioa_003	4:88972827-89472827	-0.184786900037629	0.0776276546417805	0.0172926262510442
MR-PCA	valine	HMDB0000883	asparagine	HMDB0000168	bioa_022	bioa_003	11:116381707-116882500	0.284676165916903	0.145189127690423	0.049910939462435
MR-PCA	valine	HMDB0000883	asparagine	HMDB0000168	bioa_022	bioa_003	12:56615040-57115040	0.555532959442989	0.265410470011427	0.0363394537457592
MR-PCA	valine	HMDB0000883	asparagine	HMDB0000168	bioa_022	bioa_003	16:70059237-70559237	0.121115691332979	0.167366887444179	0.469278276649294
MR-PCA	valine	HMDB0000883	asparagine	HMDB0000168	bioa_022	bioa_003	17:6883609-7383609	0.0167021245818747	0.163615453671816	0.918691918948162
MR-PCA	valine	HMDB0000883	asparagine	HMDB0000168	bioa_022	bioa_003	17:40470632-40970632	0.617046400713947	0.311303598877221	0.0474639025385784
MR-PCA	valine	HMDB0000883	asparagine	HMDB0000168	bioa_022	bioa_003	19:49114511-49614511	0.289264179188182	0.219668342047446	0.187898184231622
MR-PCA	citrate	HMDB0000094	5,6-dihydrothymine	HMDB0000079	met-d-Citrate	GCST90200339	1:206967359-207467359	-0.335656721918083	0.26969851822949	0.213292530384164
MR-PCA	citrate	HMDB0000094	5,6-dihydrothymine	HMDB0000079	met-d-Citrate	GCST90200339	2:6909613-7409613	-0.214560130375464	0.329696308542087	0.515187794399866
MR-PCA	citrate	HMDB0000094	5,6-dihydrothymine	HMDB0000079	met-d-Citrate	GCST90200339	2:211290507-211790507	-0.526630281224472	0.385322239624104	0.171710913852578
MR-PCA	citrate	HMDB0000094	5,6-dihydrothymine	HMDB0000079	met-d-Citrate	GCST90200339	2:241907241-242693157	0.782069559760009	0.395337402406027	0.0479024092324878
MR-PCA	citrate	HMDB0000094	5,6-dihydrothymine	HMDB0000079	met-d-Citrate	GCST90200339	4:77164144-77664144	0.194796967364191	0.489849653318717	0.69087577818209
MR-PCA	citrate	HMDB0000094	5,6-dihydrothymine	HMDB0000079	met-d-Citrate	GCST90200339	5:14438417-15122542	0.0176813927488028	0.131570617296034	0.893096487550773
MR-PCA	citrate	HMDB0000094	5,6-dihydrothymine	HMDB0000079	met-d-Citrate	GCST90200339	5:43252947-44074677	0.148420077175178	0.320328507749455	0.643122767306386
MR-PCA	citrate	HMDB0000094	5,6-dihydrothymine	HMDB0000079	met-d-Citrate	GCST90200339	5:176569252-177069252	-0.410016387899157	0.562099386773501	0.46573406811608
MR-PCA	citrate	HMDB0000094	5,6-dihydrothymine	HMDB0000079	met-d-Citrate	GCST90200339	6:18111878-18611878	-0.491327536263598	0.354954386187877	0.166297503736746
MR-PCA	citrate	HMDB0000094	5,6-dihydrothymine	HMDB0000079	met-d-Citrate	GCST90200339	6:160159894-160659894	-0.218703013832938	0.31923125741105	0.493285407155812
MR-PCA	citrate	HMDB0000094	5,6-dihydrothymine	HMDB0000079	met-d-Citrate	GCST90200339	7:72772933-73272933	-0.0878250172445947	0.351138561962074	0.802498425452735
MR-PCA	citrate	HMDB0000094	5,6-dihydrothymine	HMDB0000079	met-d-Citrate	GCST90200339	8:126256694-126756694	0.491086612314718	0.345692759194312	0.155436883025461
MR-PCA	citrate	HMDB0000094	5,6-dihydrothymine	HMDB0000079	met-d-Citrate	GCST90200339	9:95648531-96148531	-0.228706313837379	0.316503098319022	0.4699233867843
MR-PCA	citrate	HMDB0000094	5,6-dihydrothymine	HMDB0000079	met-d-Citrate	GCST90200339	10:5959218-6459218	-0.129115755203149	0.249510732248554	0.604824087545616
MR-PCA	citrate	HMDB0000094	5,6-dihydrothymine	HMDB0000079	met-d-Citrate	GCST90200339	10:64654071-65607438	0.193024289448436	0.382449291261469	0.613765644805938
MR-PCA	citrate	HMDB0000094	5,6-dihydrothymine	HMDB0000079	met-d-Citrate	GCST90200339	10:94589724-95089724	-0.604467231184866	0.390415077241071	0.121557748266224
MR-PCA	citrate	HMDB0000094	5,6-dihydrothymine	HMDB0000079	met-d-Citrate	GCST90200339	11:61356683-61856683	-0.0758674140733704	0.445491708981813	0.864773900519745
MR-PCA	citrate	HMDB0000094	5,6-dihydrothymine	HMDB0000079	met-d-Citrate	GCST90200339	12:20812570-21569526	0.787083452490705	0.362984383260967	0.0301307546742612
MR-PCA	citrate	HMDB0000094	5,6-dihydrothymine	HMDB0000079	met-d-Citrate	GCST90200339	12:120844110-121665390	0.688778394079845	0.308517630216228	0.0255791996202089
MR-PCA	citrate	HMDB0000094	5,6-dihydrothymine	HMDB0000079	met-d-Citrate	GCST90200339	14:94594947-95094947	-0.162174230228496	0.295164390782938	0.582705604749822
MR-PCA	citrate	HMDB0000094	5,6-dihydrothymine	HMDB0000079	met-d-Citrate	GCST90200339	14:102387585-102887585	0.597696392554259	0.478244436843542	0.211382934110389
MR-PCA	citrate	HMDB0000094	5,6-dihydrothymine	HMDB0000079	met-d-Citrate	GCST90200339	15:42429423-42929423	0.598575348119676	0.453638690887818	0.18700267627242
MR-PCA	citrate	HMDB0000094	5,6-dihydrothymine	HMDB0000079	met-d-Citrate	GCST90200339	15:43028726-45186579	0.806965961309802	0.333508959342589	0.0155366037309641
MR-PCA	citrate	HMDB0000094	5,6-dihydrothymine	HMDB0000079	met-d-Citrate	GCST90200339	16:58436602-58936602	0.443103238314874	0.43416458011689	0.307449592236716
MR-PCA	citrate	HMDB0000094	5,6-dihydrothymine	HMDB0000079	met-d-Citrate	GCST90200339	17:6092241-7020419	0.0760454091325875	0.0772799155458278	0.325102964956231
MR-PCA	citrate	HMDB0000094	5,6-dihydrothymine	HMDB0000079	met-d-Citrate	GCST90200339	17:57343504-58184169	0.282898958382838	0.414947444659935	0.495384032471367
MR-PCA	citrate	HMDB0000094	5,6-dihydrothymine	HMDB0000079	met-d-Citrate	GCST90200339	18:76910235-77410235	0.141963288904598	0.328139569794231	0.665283000398333
MR-PCA	citrate	HMDB0000094	5,6-dihydrothymine	HMDB0000079	met-d-Citrate	GCST90200339	20:62104494-62604494	-0.198424371812428	0.40695415331977	0.625844464888208
MR-PCA	citrate	HMDB0000094	5,6-dihydrothymine	HMDB0000079	met-d-Citrate	GCST90200339	22:18883605-19740639	0.19205933208914	0.183169786183727	0.294393693005146
MR-PCA	uridine	HMDB0000296	adenosine	HMDB0000050	M00606	M00555	1:20665172-21165172	0.264094612302675	0.1618388172435	0.102713773498742
MR-PCA	uridine	HMDB0000296	adenosine	HMDB0000050	M00606	M00555	7:47852911-48352911	-0.209046973905223	0.151492031822544	0.167611096292829
MR-PCA	uridine	HMDB0000296	adenosine	HMDB0000050	M00606	M00555	22:50721752-51221752	0.0611803627733335	0.11300705608133	0.588242013962783
MR-PCA	alanine	HMDB0000161	valine	HMDB0000883	met-d-Ala	bioa_022	1:206970800-207470800	-0.189119274909622	0.103184502303806	0.0668283989842636
MR-PCA	alanine	HMDB0000161	valine	HMDB0000883	met-d-Ala	bioa_022	2:27480940-28253616	0.534239781958856	0.0957883376455889	2.44287910434145e-08
MR-PCA	alanine	HMDB0000161	valine	HMDB0000883	met-d-Ala	bioa_022	2:64970910-65916674	-0.964036321512635	0.0834363696573562	7.03400760937361e-31
MR-PCA	alanine	HMDB0000161	valine	HMDB0000883	met-d-Ala	bioa_022	3:122879946-123379946	0.421732933633874	0.16533908835812	0.0107502118471482
MR-PCA	alanine	HMDB0000161	valine	HMDB0000883	met-d-Ala	bioa_022	3:159754026-160551365	0.200992703584013	0.135873139436751	0.139068866254451
MR-PCA	alanine	HMDB0000161	valine	HMDB0000883	met-d-Ala	bioa_022	4:88958565-89458565	-3.0783846506334	0.15079153844782	1.2344295447650598e-92
MR-PCA	alanine	HMDB0000161	valine	HMDB0000883	met-d-Ala	bioa_022	5:35692098-36469710	0.235597272115604	0.152176046951056	0.121576814571325
MR-PCA	alanine	HMDB0000161	valine	HMDB0000883	met-d-Ala	bioa_022	6:20453952-20953952	0.492899607111956	0.134934841862761	0.0002593242547157
MR-PCA	alanine	HMDB0000161	valine	HMDB0000883	met-d-Ala	bioa_022	8:17128898-17669461	0.314384179997643	0.111524049378945	0.0048176364667373
MR-PCA	alanine	HMDB0000161	valine	HMDB0000883	met-d-Ala	bioa_022	8:49725746-50225746	0.359449223404606	0.174817342457962	0.0397688621914148
MR-PCA	alanine	HMDB0000161	valine	HMDB0000883	met-d-Ala	bioa_022	8:117935733-118435733	0.300862005776559	0.137063883801234	0.0281600491528917
MR-PCA	alanine	HMDB0000161	valine	HMDB0000883	met-d-Ala	bioa_022	8:145497920-145997920	-0.0074712904458169	0.15216009964215	0.960838401146064
MR-PCA	alanine	HMDB0000161	valine	HMDB0000883	met-d-Ala	bioa_022	9:4033137-4533137	0.260560944845176	0.139287934791758	0.0613916481379856
MR-PCA	alanine	HMDB0000161	valine	HMDB0000883	met-d-Ala	bioa_022	11:8005408-8505408	0.347064737224107	0.123694889345377	0.0050189799130735
MR-PCA	alanine	HMDB0000161	valine	HMDB0000883	met-d-Ala	bioa_022	12:46544011-47796599	0.33091778096618	0.0718425049705211	4.10180841876268e-06
MR-PCA	alanine	HMDB0000161	valine	HMDB0000883	met-d-Ala	bioa_022	12:56610577-57110577	0.4257398002246	0.0743870080559397	1.04469272665742e-08
MR-PCA	alanine	HMDB0000161	valine	HMDB0000883	met-d-Ala	bioa_022	12:59740767-60240767	0.462955655933916	0.125240667667499	0.000218568017501
MR-PCA	alanine	HMDB0000161	valine	HMDB0000883	met-d-Ala	bioa_022	12:122367989-122867989	-0.11889584301284	0.145639312011741	0.414287458593704
MR-PCA	alanine	HMDB0000161	valine	HMDB0000883	met-d-Ala	bioa_022	16:69383883-70933639	-0.555022776783708	0.0778289951930165	9.94173314596204e-13
MR-PCA	alanine	HMDB0000161	valine	HMDB0000883	met-d-Ala	bioa_022	17:79391534-79891534	0.541919810722359	0.156643946976509	0.000541050029125
MR-PCA	alanine	HMDB0000161	valine	HMDB0000883	met-d-Ala	bioa_022	21:32796216-33296216	-0.071999449780826	0.189750347986927	0.704358891093407
MR-PCA	alanine	HMDB0000161	valine	HMDB0000883	met-d-Ala	bioa_022	22:18934095-19434095	0.063748547620992	0.187580276395163	0.73397193827353
MR-PCA	glucose	HMDB0000122	citrulline	HMDB0000904	M20489	bioa_005	2:169551488-170051488	0.0344213511231187	0.06858488030248	0.61575222795641
MR-PCA	acetylphosphate	HMDB0001494	glycochenodeoxycholate	HMDB0000637	M15488	M32346	1:109564880-110064880	-0.0282387447473944	0.150410536952119	0.851076977409041
MR-PCA	acetylphosphate	HMDB0001494	glycochenodeoxycholate	HMDB0000637	M15488	M32346	6:96128415-96628415	0.0304987615677913	0.270815092008421	0.91033309907733
MR-PCA	ornithine	HMDB0000214	3-(4-hydroxyphenyl)lactate	HMDB0000755	bioa_014	GCST90200371	2:219037276-219805573	0.229439319824008	0.266081175598486	0.388527576035416
MR-PCA	ornithine	HMDB0000214	3-(4-hydroxyphenyl)lactate	HMDB0000755	bioa_014	GCST90200371	4:144415809-145209327	0.181793697128942	0.289900961465715	0.530600912811433
MR-PCA	ornithine	HMDB0000214	3-(4-hydroxyphenyl)lactate	HMDB0000755	bioa_014	GCST90200371	6:131638147-132138147	0.113589714598324	0.236392040553651	0.630861861606155
MR-PCA	ornithine	HMDB0000214	3-(4-hydroxyphenyl)lactate	HMDB0000755	bioa_014	GCST90200371	10:97138162-97638162	0.785148390726371	0.286065633189363	0.0060576528315952
MR-PCA	ornithine	HMDB0000214	3-(4-hydroxyphenyl)lactate	HMDB0000755	bioa_014	GCST90200371	12:46964292-47464292	0.198089330319245	0.211110014260451	0.34807856890821
MR-PCA	ornithine	HMDB0000214	3-(4-hydroxyphenyl)lactate	HMDB0000755	bioa_014	GCST90200371	12:132819894-133319894	0.0124630317396167	0.297512595964628	0.96658577438693
MR-PCA	ornithine	HMDB0000214	3-(4-hydroxyphenyl)lactate	HMDB0000755	bioa_014	GCST90200371	19:12789284-13289284	-0.379375725618814	0.257278048779664	0.140326895827684
MR-PCA	biliverdin	HMDB0001008	kynurenine	HMDB0000684	M02137	M15140	2:234046650-234918570	0.0082659493451835	0.0328671851361865	0.801431036529333
MR-PCA	pyruvate	HMDB0000243	cortisone	HMDB0002802	met-d-Pyruvate	M01769	1:154991807-156271079	0.111310197802434	0.380228298209142	0.769716538834554
MR-PCA	pyruvate	HMDB0000243	cortisone	HMDB0002802	met-d-Pyruvate	M01769	1:207429229-207929229	-0.322242358013687	0.611236903235816	0.598056682324847
MR-PCA	pyruvate	HMDB0000243	cortisone	HMDB0002802	met-d-Pyruvate	M01769	2:27480940-28253616	-0.287169564794708	0.497936684695987	0.564129270858294
MR-PCA	pyruvate	HMDB0000243	cortisone	HMDB0002802	met-d-Pyruvate	M01769	2:60468043-60968043	-0.120062178925606	0.530907326831995	0.821088438795502
MR-PCA	pyruvate	HMDB0000243	cortisone	HMDB0002802	met-d-Pyruvate	M01769	2:173097338-173854224	0.279613749459583	0.216228128922949	0.195961832294012
MR-PCA	pyruvate	HMDB0000243	cortisone	HMDB0002802	met-d-Pyruvate	M01769	3:56611222-57111222	0.008565817566822	0.427333852978195	0.984007642061348
MR-PCA	pyruvate	HMDB0000243	cortisone	HMDB0002802	met-d-Pyruvate	M01769	5:131157493-131957429	0.695769711761996	0.462595759317311	0.132567068266717
MR-PCA	pyruvate	HMDB0000243	cortisone	HMDB0002802	met-d-Pyruvate	M01769	8:106322270-106822270	0.535950212200578	0.511318209240619	0.294558663814921
MR-PCA	pyruvate	HMDB0000243	cortisone	HMDB0002802	met-d-Pyruvate	M01769	9:135611502-136391870	0.0553361874506504	0.393289888038422	0.888106342058146
MR-PCA	pyruvate	HMDB0000243	cortisone	HMDB0002802	met-d-Pyruvate	M01769	10:2869150-3388009	-0.113226965851887	0.195542478312221	0.562562013652358
MR-PCA	pyruvate	HMDB0000243	cortisone	HMDB0002802	met-d-Pyruvate	M01769	11:56961646-57461646	0.510172085740685	0.645504004275286	0.429325206558493
MR-PCA	pyruvate	HMDB0000243	cortisone	HMDB0002802	met-d-Pyruvate	M01769	12:48145900-49077761	0.233595902263271	0.210741705488963	0.267669039585996
MR-PCA	pyruvate	HMDB0000243	cortisone	HMDB0002802	met-d-Pyruvate	M01769	16:69379588-70929689	-0.0715501793921145	0.349206993982263	0.837655476547534
MR-PCA	pyruvate	HMDB0000243	cortisone	HMDB0002802	met-d-Pyruvate	M01769	18:43532791-44032791	1.69358420007226	0.709099414957015	0.0169237860088347
MR-PCA	pyruvate	HMDB0000243	cortisone	HMDB0002802	met-d-Pyruvate	M01769	21:45449580-45972811	0.272671761374819	0.322487099430009	0.397816298005984
MR-PCA	isoleucine	HMDB0000172	alpha-ketoglutarate	HMDB0000208	met-d-Ile	M33453	2:27480940-28253174	-0.159050090244185	0.44102943094919	0.718373268337282
MR-PCA	isoleucine	HMDB0000172	alpha-ketoglutarate	HMDB0000208	met-d-Ile	M33453	2:165251927-165751927	-0.0934707565289659	0.591802403760767	0.874502101034702
MR-PCA	isoleucine	HMDB0000172	alpha-ketoglutarate	HMDB0000208	met-d-Ile	M33453	4:88890833-89475171	-0.0386528269040293	0.261344700289364	0.882421852086916
MR-PCA	isoleucine	HMDB0000172	alpha-ketoglutarate	HMDB0000208	met-d-Ile	M33453	8:76193463-76693463	0.256332861077987	0.654389426551942	0.695270265869381
MR-PCA	isoleucine	HMDB0000172	alpha-ketoglutarate	HMDB0000208	met-d-Ile	M33453	12:56611458-57111458	0.333677615841583	0.553871872780353	0.546877632501437
MR-PCA	isoleucine	HMDB0000172	alpha-ketoglutarate	HMDB0000208	met-d-Ile	M33453	16:69865519-70914672	0.655001679805165	0.376068638246359	0.0815595873108418
MR-PCA	isoleucine	HMDB0000172	alpha-ketoglutarate	HMDB0000208	met-d-Ile	M33453	19:49069664-49569664	-0.278892233090413	0.517644566541026	0.59004440646812
MR-PCA	bilirubin (z,z)	HMDB0000054	phosphate	HMDB0001429	M27716	M11438	2:234140469-234918570	-0.0317950854251303	0.0366199956491452	0.385260862385672
MR-PCA	4-acetamidobutanoate	HMDB0003681	theobromine	HMDB0002825	M01558	GCST90199644	8:18010431-18510431	-0.0452389985969284	0.0503194409205359	0.368633382809802
MR-PCA	4-acetamidobutanoate	HMDB0003681	theobromine	HMDB0002825	M01558	GCST90199644	18:22536478-23036478	0.113838681753577	0.169765862991144	0.502499052329444
MR-PCA	inositol 1-phosphate (i1p)	HMDB0000213	2-aminobutyrate	HMDB0000452	M01481	GCST90200305	1:5349333-5849333	-0.0806861285524639	0.0816413609049524	0.323005915925839
MR-PCA	inositol 1-phosphate (i1p)	HMDB0000213	2-aminobutyrate	HMDB0000452	M01481	GCST90200305	4:31607204-32397858	-0.0269769783746781	0.0610952142979503	0.6588102936107
MR-PCA	inositol 1-phosphate (i1p)	HMDB0000213	2-aminobutyrate	HMDB0000452	M01481	GCST90200305	4:66148855-66648855	-0.054986483813325	0.0677481779540493	0.417003716367506
MR-PCA	inositol 1-phosphate (i1p)	HMDB0000213	2-aminobutyrate	HMDB0000452	M01481	GCST90200305	10:114775621-115275621	-0.0473722135175157	0.0571103477323843	0.406829657432697
MR-PCA	inositol 1-phosphate (i1p)	HMDB0000213	2-aminobutyrate	HMDB0000452	M01481	GCST90200305	12:62771708-63271708	0.0037916209676908	0.0587636584269958	0.948553611876089
MR-PCA	inositol 1-phosphate (i1p)	HMDB0000213	2-aminobutyrate	HMDB0000452	M01481	GCST90200305	15:77060646-77560646	-0.137080674676452	0.0731031238253667	0.0607695469179006
MR-PCA	oleamide	HMDB0002117	citrate	HMDB0000094	M32458	M01564	12:21138621-21638621	0.166804057055383	0.0928422120726836	0.0723927468494244
MR-PCA	oleamide	HMDB0002117	citrate	HMDB0000094	M32458	M01564	19:15740431-16240431	0.03919754986978	0.133774321552897	0.769512588772331
MR-PCA	valine	HMDB0000883	alpha-ketoglutarate	HMDB0000208	M01649	M33453	4:88976422-89476422	-0.0084065631521656	0.173871409457455	0.961437854597446
MR-PCA	glutamine	HMDB0000641	hypoxanthine	HMDB0000157	bioa_006	M03127	2:27200724-28253174	0.152793847153463	0.290585267093184	0.599017337483774
MR-PCA	glutamine	HMDB0000641	hypoxanthine	HMDB0000157	bioa_006	M03127	2:191299636-192089976	0.322938023330196	0.338870522587964	0.340598420850137
MR-PCA	glutamine	HMDB0000641	hypoxanthine	HMDB0000157	bioa_006	M03127	6:20469561-20969561	1.06362624716616	0.559355670211747	0.0572338761727765
MR-PCA	glutamine	HMDB0000641	hypoxanthine	HMDB0000157	bioa_006	M03127	7:72732874-73232874	0.327308338627784	0.441761882405802	0.458744522138724
MR-PCA	glutamine	HMDB0000641	hypoxanthine	HMDB0000157	bioa_006	M03127	8:17122121-17622121	-0.084096558783515	0.388481185956017	0.828617321579459
MR-PCA	glutamine	HMDB0000641	hypoxanthine	HMDB0000157	bioa_006	M03127	8:134082558-134582558	0.586863310934417	0.429677939836685	0.171995038328275
MR-PCA	glutamine	HMDB0000641	hypoxanthine	HMDB0000157	bioa_006	M03127	9:4032942-4532942	-0.358944478125001	0.434121593803109	0.408333788254587
MR-PCA	glutamine	HMDB0000641	hypoxanthine	HMDB0000157	bioa_006	M03127	10:64798306-65565800	-0.397094380908853	0.649789212486537	0.541125032933936
MR-PCA	glutamine	HMDB0000641	hypoxanthine	HMDB0000157	bioa_006	M03127	10:99109412-99609412	0.143334769099339	0.262640896088645	0.585241723381914
MR-PCA	glutamine	HMDB0000641	hypoxanthine	HMDB0000157	bioa_006	M03127	11:8003049-8503049	-0.895681399515189	0.363142307321234	0.0136450277220875
MR-PCA	glutamine	HMDB0000641	hypoxanthine	HMDB0000157	bioa_006	M03127	12:46679007-47711183	0.331410061993004	0.238163048841476	0.164065997209722
MR-PCA	glutamine	HMDB0000641	hypoxanthine	HMDB0000157	bioa_006	M03127	12:56615040-57375879	-0.111529292178068	0.0990434077213387	0.260138104516327
MR-PCA	glutamine	HMDB0000641	hypoxanthine	HMDB0000157	bioa_006	M03127	12:59344212-60165849	0.473077962841371	0.360679439559628	0.189645015494362
MR-PCA	glutamine	HMDB0000641	hypoxanthine	HMDB0000157	bioa_006	M03127	14:100594368-101094368	0.743282127403833	0.58094260800686	0.200741600077625
MR-PCA	glutamine	HMDB0000641	hypoxanthine	HMDB0000157	bioa_006	M03127	15:58477325-58977325	-0.499163269132284	0.423761196122023	0.238822403249046
MR-PCA	serine	HMDB0000187	2-aminobutyrate	HMDB0000452	bioa_018	M32348	1:11610843-12110843	-0.136232987024043	0.293559609285569	0.642595693074841
MR-PCA	serine	HMDB0000187	2-aminobutyrate	HMDB0000452	bioa_018	M32348	1:119427250-120522606	0.0855891205988461	0.0876794216956844	0.328985315752583
MR-PCA	serine	HMDB0000187	2-aminobutyrate	HMDB0000452	bioa_018	M32348	2:27480940-27980940	0.136835323391665	0.206457490427581	0.507473239557075
MR-PCA	serine	HMDB0000187	2-aminobutyrate	HMDB0000452	bioa_018	M32348	2:211315692-212076215	0.0887353202822389	0.159064752557377	0.576942316987739
MR-PCA	serine	HMDB0000187	2-aminobutyrate	HMDB0000452	bioa_018	M32348	3:125660381-126160381	-0.0321588073385736	0.216732142292671	0.882042547814746
MR-PCA	serine	HMDB0000187	2-aminobutyrate	HMDB0000452	bioa_018	M32348	7:55551853-56922308	0.122919155015312	0.115192105185257	0.285935855687297
MR-PCA	serine	HMDB0000187	2-aminobutyrate	HMDB0000452	bioa_018	M32348	8:126232621-126732621	0.0129101391410104	0.833123110395964	0.987636414915967
MR-PCA	serine	HMDB0000187	2-aminobutyrate	HMDB0000452	bioa_018	M32348	10:65065800-65565800	0.213178642918574	0.330840675051337	0.519345650436416
MR-PCA	asparagine	HMDB0000168	n-acetylglucosaminylasparagine	HMDB0000489	M34283	GCST90200316	11:61916235-62416235	-0.177907968449877	0.148796470794525	0.231834566283781
MR-PCA	asparagine	HMDB0000168	n-acetylglucosaminylasparagine	HMDB0000489	M34283	GCST90200316	14:104016664-104812812	-0.0127792665015879	0.122526557384893	0.916932919305021
MR-PCA	citrulline	HMDB0000904	betaine	HMDB0000043	M02132	GCST90200425	10:97115163-97871266	0.0343922611052412	0.121971287270227	0.777966405502866
MR-PCA	leucine	HMDB0000687	n-stearoyl-sphingosine (d18:1/18:0)*	HMDB0004950	met-d-Leu	GCST90200341	2:27480940-28253616	0.241018302331926	0.368488960223984	0.51306543531112
MR-PCA	leucine	HMDB0000687	n-stearoyl-sphingosine (d18:1/18:0)*	HMDB0004950	met-d-Leu	GCST90200341	2:64975088-65475088	-0.617707138077659	0.408677060154724	0.130666240820691
MR-PCA	leucine	HMDB0000687	n-stearoyl-sphingosine (d18:1/18:0)*	HMDB0004950	met-d-Leu	GCST90200341	2:165251927-165751927	1.05400035921937	0.434034409008849	0.0151664546161939
MR-PCA	leucine	HMDB0000687	n-stearoyl-sphingosine (d18:1/18:0)*	HMDB0004950	met-d-Leu	GCST90200341	4:86953335-87453335	-0.175371157947093	0.362817352923762	0.628840609752188
MR-PCA	leucine	HMDB0000687	n-stearoyl-sphingosine (d18:1/18:0)*	HMDB0004950	met-d-Leu	GCST90200341	4:87663610-88163610	-0.0273243751852695	0.394278744304766	0.944749093193114
MR-PCA	leucine	HMDB0000687	n-stearoyl-sphingosine (d18:1/18:0)*	HMDB0004950	met-d-Leu	GCST90200341	4:88670985-89475171	0.0678223160469748	0.13139198219139	0.605726557243347
MR-PCA	leucine	HMDB0000687	n-stearoyl-sphingosine (d18:1/18:0)*	HMDB0004950	met-d-Leu	GCST90200341	8:76204025-76704025	-0.251980082526327	0.404459495196304	0.533281569660601
MR-PCA	leucine	HMDB0000687	n-stearoyl-sphingosine (d18:1/18:0)*	HMDB0004950	met-d-Leu	GCST90200341	12:56220625-57115338	0.0313448200140787	0.283657153912669	0.912010880261544
MR-PCA	leucine	HMDB0000687	n-stearoyl-sphingosine (d18:1/18:0)*	HMDB0004950	met-d-Leu	GCST90200341	16:69315747-70908300	-0.132072545356492	0.227439179431213	0.561446769985212
MR-PCA	leucine	HMDB0000687	n-stearoyl-sphingosine (d18:1/18:0)*	HMDB0004950	met-d-Leu	GCST90200341	16:71899923-72399923	-0.309205984160698	0.337507054001689	0.359589940480951
MR-PCA	leucine	HMDB0000687	n-stearoyl-sphingosine (d18:1/18:0)*	HMDB0004950	met-d-Leu	GCST90200341	17:6935779-7435779	0.419490517629563	0.308135503176541	0.17339260162829
MR-PCA	leucine	HMDB0000687	n-stearoyl-sphingosine (d18:1/18:0)*	HMDB0004950	met-d-Leu	GCST90200341	19:49054215-49554215	-0.0774400121928013	0.309150877951438	0.802206414214616
MR-PCA	creatinine	HMDB0000562	2-oxoarginine*	HMDB0004225	bioa_026	GCST90199903	1:109627506-110127506	-0.42205935435582	0.449227072255449	0.347462074670035
MR-PCA	creatinine	HMDB0000562	2-oxoarginine*	HMDB0004225	bioa_026	GCST90199903	2:73467567-73967567	0.947150468535366	0.565306230314253	0.0938431486996843
MR-PCA	creatinine	HMDB0000562	2-oxoarginine*	HMDB0004225	bioa_026	GCST90199903	2:121056440-121556440	0.35916009974629	0.459308259950059	0.434238832972969
MR-PCA	creatinine	HMDB0000562	2-oxoarginine*	HMDB0004225	bioa_026	GCST90199903	2:211315692-211815692	-0.251059464721114	0.382518095089241	0.511609526206053
MR-PCA	creatinine	HMDB0000562	2-oxoarginine*	HMDB0004225	bioa_026	GCST90199903	2:217404869-217904869	-0.364100458052481	0.402678364039705	0.365891096390581
MR-PCA	creatinine	HMDB0000562	2-oxoarginine*	HMDB0004225	bioa_026	GCST90199903	4:77118847-77618847	0.292139195751636	0.330140211151163	0.376213634881194
MR-PCA	creatinine	HMDB0000562	2-oxoarginine*	HMDB0004225	bioa_026	GCST90199903	5:39171736-39671736	0.436848861848614	0.498191903939507	0.38055798636262
MR-PCA	creatinine	HMDB0000562	2-oxoarginine*	HMDB0004225	bioa_026	GCST90199903	5:67795622-68295622	0.538661073248877	0.399487450384233	0.177536044481441
MR-PCA	creatinine	HMDB0000562	2-oxoarginine*	HMDB0004225	bioa_026	GCST90199903	5:176567143-177067143	-0.504625682714982	0.373302134128514	0.176442854799464
MR-PCA	creatinine	HMDB0000562	2-oxoarginine*	HMDB0004225	bioa_026	GCST90199903	6:43564625-44064625	0.286511783512973	0.415547680842648	0.490521302578062
MR-PCA	creatinine	HMDB0000562	2-oxoarginine*	HMDB0004225	bioa_026	GCST90199903	6:160442375-160942375	1.27459860411608	0.293324150850995	1.39048356487585e-05
MR-PCA	creatinine	HMDB0000562	2-oxoarginine*	HMDB0004225	bioa_026	GCST90199903	7:77297198-77797198	0.454205511485646	0.51935186568385	0.381812161366623
MR-PCA	creatinine	HMDB0000562	2-oxoarginine*	HMDB0004225	bioa_026	GCST90199903	7:151157801-151657801	-0.15379165309213	0.381128133977209	0.686567985504854
MR-PCA	creatinine	HMDB0000562	2-oxoarginine*	HMDB0004225	bioa_026	GCST90199903	8:23501151-24001151	0.425337443405419	0.510073840398636	0.404351846465868
MR-PCA	creatinine	HMDB0000562	2-oxoarginine*	HMDB0004225	bioa_026	GCST90199903	11:30518678-31018678	-0.210856365573449	0.489872430274073	0.666882022132967
MR-PCA	creatinine	HMDB0000562	2-oxoarginine*	HMDB0004225	bioa_026	GCST90199903	15:45399813-46200138	0.157654860648921	0.236463728497285	0.504951639986983
MR-PCA	creatinine	HMDB0000562	2-oxoarginine*	HMDB0004225	bioa_026	GCST90199903	15:75279182-75779182	0.528413571496769	0.520701939518276	0.310196372787573
MR-PCA	creatinine	HMDB0000562	2-oxoarginine*	HMDB0004225	bioa_026	GCST90199903	15:75910951-76410951	0.556544662070566	0.43858172724065	0.204453709631445
MR-PCA	creatinine	HMDB0000562	2-oxoarginine*	HMDB0004225	bioa_026	GCST90199903	16:20117645-20617645	0.392859497829658	0.410470937834083	0.338519533827265
MR-PCA	creatinine	HMDB0000562	2-oxoarginine*	HMDB0004225	bioa_026	GCST90199903	17:37370347-37870347	0.116113136972421	0.510911120477782	0.820216285095056
MR-PCA	creatinine	HMDB0000562	2-oxoarginine*	HMDB0004225	bioa_026	GCST90199903	17:58724447-59700441	0.501537152015974	0.439283015651241	0.253571421097361
MR-PCA	creatinine	HMDB0000562	2-oxoarginine*	HMDB0004225	bioa_026	GCST90199903	19:33119611-33619611	0.0626066518875171	0.415400039707225	0.880201233458259
MR-PCA	creatinine	HMDB0000562	2-oxoarginine*	HMDB0004225	bioa_026	GCST90199903	22:40650077-41150077	-0.253463877705922	0.461887923084908	0.583172748273233
MR-PCA	glycine	HMDB0000123	serine	HMDB0000187	M32338	GCST90200415	2:211289363-212090389	0.394423503303084	0.0403829174992827	1.55867882958649e-22
MR-PCA	1-methylxanthine	HMDB0010738	phosphoethanolamine	HMDB0000224	M34389	GCST90200281	8:18010431-18510431	0.0659431065674734	0.0561424778790924	0.240167958355177
MR-PCA	alanine	HMDB0000161	orotidine	HMDB0000788	met-d-Ala	GCST90200681	1:206970800-207470800	-0.0085693392305637	0.335244435055998	0.979607121691591
MR-PCA	alanine	HMDB0000161	orotidine	HMDB0000788	met-d-Ala	GCST90200681	2:27480940-28253616	0.268603251296212	0.353341849264477	0.447147261491123
MR-PCA	alanine	HMDB0000161	orotidine	HMDB0000788	met-d-Ala	GCST90200681	2:64970910-65916674	0.245255557356347	0.238604731301485	0.304009184504833
MR-PCA	alanine	HMDB0000161	orotidine	HMDB0000788	met-d-Ala	GCST90200681	2:211290507-211790507	-0.546979993180256	0.453478008694309	0.227744788083212
MR-PCA	alanine	HMDB0000161	orotidine	HMDB0000788	met-d-Ala	GCST90200681	3:122879946-123379946	-0.2568992959257	0.429995284307635	0.550209132375794
MR-PCA	alanine	HMDB0000161	orotidine	HMDB0000788	met-d-Ala	GCST90200681	3:159754026-160551365	0.02232777950363	0.365723225555056	0.951318568995707
MR-PCA	alanine	HMDB0000161	orotidine	HMDB0000788	met-d-Ala	GCST90200681	4:88958565-89458565	-0.650399893907262	0.356946142434758	0.0684362744359306
MR-PCA	alanine	HMDB0000161	orotidine	HMDB0000788	met-d-Ala	GCST90200681	5:35692098-36469710	-0.170260349235278	0.393634425195529	0.665353204809146
MR-PCA	alanine	HMDB0000161	orotidine	HMDB0000788	met-d-Ala	GCST90200681	6:20453952-20953952	0.73371045150966	0.445948064769161	0.0999116110842195
MR-PCA	alanine	HMDB0000161	orotidine	HMDB0000788	met-d-Ala	GCST90200681	7:94972201-95472201	0.166974146777574	0.367702380423344	0.649755882781938
MR-PCA	alanine	HMDB0000161	orotidine	HMDB0000788	met-d-Ala	GCST90200681	8:17128898-17669461	-0.0034483408861185	0.345957908497614	0.992047204796719
MR-PCA	alanine	HMDB0000161	orotidine	HMDB0000788	met-d-Ala	GCST90200681	8:49725746-50225746	-0.0631280684570705	0.552681572384979	0.909062280284303
MR-PCA	alanine	HMDB0000161	orotidine	HMDB0000788	met-d-Ala	GCST90200681	8:117935733-118435733	0.0104488650599564	0.409244565361377	0.979630560531462
MR-PCA	alanine	HMDB0000161	orotidine	HMDB0000788	met-d-Ala	GCST90200681	8:145497920-145997920	0.239552811704064	0.492108628641412	0.626408234427317
MR-PCA	alanine	HMDB0000161	orotidine	HMDB0000788	met-d-Ala	GCST90200681	9:4033137-4533137	-0.488041401808146	0.368261376845588	0.185085534674459
MR-PCA	alanine	HMDB0000161	orotidine	HMDB0000788	met-d-Ala	GCST90200681	11:8005408-8505408	-0.358826539144815	0.276105506808038	0.193738320145862
MR-PCA	alanine	HMDB0000161	orotidine	HMDB0000788	met-d-Ala	GCST90200681	12:4040249-4540249	0.0074893212190446	0.322253109710906	0.981458438383318
MR-PCA	alanine	HMDB0000161	orotidine	HMDB0000788	met-d-Ala	GCST90200681	12:45894827-46394827	-0.0216529472566147	0.381705122805685	0.954762747653965
MR-PCA	alanine	HMDB0000161	orotidine	HMDB0000788	met-d-Ala	GCST90200681	12:46544011-47796599	0.0358325590282907	0.201763251108895	0.859039438231067
MR-PCA	alanine	HMDB0000161	orotidine	HMDB0000788	met-d-Ala	GCST90200681	12:56109642-56609642	0.315129485323523	0.359963125251748	0.381329455984378
MR-PCA	alanine	HMDB0000161	orotidine	HMDB0000788	met-d-Ala	GCST90200681	12:56610577-57110577	-0.318238009335781	0.237465066688797	0.180197678073131
MR-PCA	alanine	HMDB0000161	orotidine	HMDB0000788	met-d-Ala	GCST90200681	12:59740767-60240767	0.219224999260743	0.376560260961468	0.560446969902265
MR-PCA	alanine	HMDB0000161	orotidine	HMDB0000788	met-d-Ala	GCST90200681	12:122367989-122867989	0.0234503920588175	0.451300269836256	0.958559100209211
MR-PCA	alanine	HMDB0000161	orotidine	HMDB0000788	met-d-Ala	GCST90200681	12:132815816-133315816	0.47601591855451	0.400840156222978	0.235012525580736
MR-PCA	alanine	HMDB0000161	orotidine	HMDB0000788	met-d-Ala	GCST90200681	16:69383883-70933639	-0.228190039167278	0.20880287181665	0.274460041448541
MR-PCA	alanine	HMDB0000161	orotidine	HMDB0000788	met-d-Ala	GCST90200681	16:70994871-71494871	0.101577453974935	0.34378366240133	0.767635543482961
MR-PCA	alanine	HMDB0000161	orotidine	HMDB0000788	met-d-Ala	GCST90200681	17:79391534-79891534	1.00350583892621	0.442507591421143	0.023343173912825
MR-PCA	alanine	HMDB0000161	orotidine	HMDB0000788	met-d-Ala	GCST90200681	21:32796216-33296216	0.319275345346354	0.556332761190606	0.56604037077829
MR-PCA	alanine	HMDB0000161	orotidine	HMDB0000788	met-d-Ala	GCST90200681	22:18934095-19434095	0.78704317177991	0.453559549230859	0.0826949864212691
MR-PCA	glycine	HMDB0000123	leucine	HMDB0000687	bioa_008	met-d-Leu	1:75967169-76725029	-0.0961553469142494	0.0927815356070633	0.300032843510836
MR-PCA	glycine	HMDB0000123	leucine	HMDB0000687	bioa_008	met-d-Leu	1:120004506-120504506	-0.114970327699344	0.09925288258308	0.246718147490833
MR-PCA	glycine	HMDB0000123	leucine	HMDB0000687	bioa_008	met-d-Leu	2:165258389-165758389	-1.03191632859083	0.132289363045552	6.168766785927491e-15
MR-PCA	glycine	HMDB0000123	leucine	HMDB0000687	bioa_008	met-d-Leu	2:210575251-212439946	-0.0023898635904734	0.0138809679652625	0.863305165781353
MR-PCA	glycine	HMDB0000123	leucine	HMDB0000687	bioa_008	met-d-Leu	3:125660381-126160381	-0.0013576802920692	0.0530371218220858	0.979577439197974
MR-PCA	glycine	HMDB0000123	leucine	HMDB0000687	bioa_008	met-d-Leu	4:186924683-187424683	-0.0871564606795794	0.107313721786378	0.416696896572787
MR-PCA	glycine	HMDB0000123	leucine	HMDB0000687	bioa_008	met-d-Leu	5:89976061-90476061	-0.716798399061046	0.14777300374897	1.23043763798637e-06
MR-PCA	glycine	HMDB0000123	leucine	HMDB0000687	bioa_008	met-d-Leu	5:131494202-131994202	-0.0922194697547996	0.115634282426028	0.425155032116945
MR-PCA	glycine	HMDB0000123	leucine	HMDB0000687	bioa_008	met-d-Leu	6:160525578-161025578	-0.0772387871180248	0.126816260579133	0.542484275290493
MR-PCA	glycine	HMDB0000123	leucine	HMDB0000687	bioa_008	met-d-Leu	7:55797215-56297215	0.0060271100858626	0.0716731740817697	0.932983623182837
MR-PCA	glycine	HMDB0000123	leucine	HMDB0000687	bioa_008	met-d-Leu	8:8933358-9433358	0.024486068892744	0.0578378855245776	0.672034873409426
MR-PCA	glycine	HMDB0000123	leucine	HMDB0000687	bioa_008	met-d-Leu	8:126232077-126732077	-0.202956351265839	0.14937397519046	0.174237573707358
MR-PCA	glycine	HMDB0000123	leucine	HMDB0000687	bioa_008	met-d-Leu	9:5720079-6894932	-0.0877807186297376	0.0481893071560635	0.0685186102479457
MR-PCA	glycine	HMDB0000123	leucine	HMDB0000687	bioa_008	met-d-Leu	9:135887106-136387106	-0.167427477443516	0.098053531875376	0.0877271279302029
MR-PCA	glycine	HMDB0000123	leucine	HMDB0000687	bioa_008	met-d-Leu	10:64798306-65575478	0.503096938083938	0.113152175650891	8.74035347272584e-06
MR-PCA	glycine	HMDB0000123	leucine	HMDB0000687	bioa_008	met-d-Leu	12:46859387-47359387	0.260456637670859	0.101582362205742	0.0103475126498188
MR-PCA	glycine	HMDB0000123	leucine	HMDB0000687	bioa_008	met-d-Leu	12:56611458-57111458	0.876757126952444	0.137346287381494	1.7302713688417901e-10
MR-PCA	glycine	HMDB0000123	leucine	HMDB0000687	bioa_008	met-d-Leu	15:58217095-58717095	0.200623997118319	0.0990367037810494	0.0427900017280168
MR-PCA	glycine	HMDB0000123	leucine	HMDB0000687	bioa_008	met-d-Leu	16:80861176-81361176	0.0698483360569177	0.0628204507903358	0.266192944090927
MR-PCA	glycine	HMDB0000123	leucine	HMDB0000687	bioa_008	met-d-Leu	17:45188952-45974996	-0.30838198845977	0.126846422653702	0.0150512086630493
MR-PCA	glycine	HMDB0000123	leucine	HMDB0000687	bioa_008	met-d-Leu	19:17984588-18484588	-0.256120745409801	0.11936711337171	0.0319004458273187
MR-PCA	creatinine	HMDB0000562	3-hydroxybutyrate (bhba)	HMDB0000011	bioa_026	met-d-bOHbutyrate	1:109627506-110127506	-0.0060948387302732	0.107713122065629	0.954876584478938
MR-PCA	creatinine	HMDB0000562	3-hydroxybutyrate (bhba)	HMDB0000011	bioa_026	met-d-bOHbutyrate	2:27480940-27980940	0.0623640316211876	0.108007653657221	0.563666695462804
MR-PCA	creatinine	HMDB0000562	3-hydroxybutyrate (bhba)	HMDB0000011	bioa_026	met-d-bOHbutyrate	2:73467567-73967567	0.0373149124584409	0.157725897437324	0.812982048939306
MR-PCA	creatinine	HMDB0000562	3-hydroxybutyrate (bhba)	HMDB0000011	bioa_026	met-d-bOHbutyrate	2:121056440-121556440	0.0460418394555429	0.123461130081113	0.709203676841395
MR-PCA	creatinine	HMDB0000562	3-hydroxybutyrate (bhba)	HMDB0000011	bioa_026	met-d-bOHbutyrate	2:211315692-211815692	-0.137055502487672	0.0976826435441125	0.160596223056896
MR-PCA	creatinine	HMDB0000562	3-hydroxybutyrate (bhba)	HMDB0000011	bioa_026	met-d-bOHbutyrate	2:217404869-217904869	-0.110784784831201	0.122261343680014	0.364866556911685
MR-PCA	creatinine	HMDB0000562	3-hydroxybutyrate (bhba)	HMDB0000011	bioa_026	met-d-bOHbutyrate	4:77118847-77618847	0.0182215092166401	0.0842501097477753	0.828770464789287
MR-PCA	creatinine	HMDB0000562	3-hydroxybutyrate (bhba)	HMDB0000011	bioa_026	met-d-bOHbutyrate	5:39171736-39671736	-0.0639551332094447	0.123735427477988	0.605246895129188
MR-PCA	creatinine	HMDB0000562	3-hydroxybutyrate (bhba)	HMDB0000011	bioa_026	met-d-bOHbutyrate	5:67795622-68295622	-0.171606641114663	0.105025699172236	0.102269549787366
MR-PCA	creatinine	HMDB0000562	3-hydroxybutyrate (bhba)	HMDB0000011	bioa_026	met-d-bOHbutyrate	5:176567143-177067143	0.316240888960343	0.0988991703876217	0.001385719735364
MR-PCA	creatinine	HMDB0000562	3-hydroxybutyrate (bhba)	HMDB0000011	bioa_026	met-d-bOHbutyrate	6:6868990-7368990	0.388865887859908	0.117668570832706	0.0009505919760646
MR-PCA	creatinine	HMDB0000562	3-hydroxybutyrate (bhba)	HMDB0000011	bioa_026	met-d-bOHbutyrate	6:43564625-44064625	0.0279866071032418	0.0983640569643816	0.776011398171014
MR-PCA	creatinine	HMDB0000562	3-hydroxybutyrate (bhba)	HMDB0000011	bioa_026	met-d-bOHbutyrate	6:160442375-160942375	-0.0067213474341965	0.0766101135484487	0.930087724998706
MR-PCA	creatinine	HMDB0000562	3-hydroxybutyrate (bhba)	HMDB0000011	bioa_026	met-d-bOHbutyrate	7:77297198-77797198	0.200405827434569	0.134763976222956	0.136991696740508
MR-PCA	creatinine	HMDB0000562	3-hydroxybutyrate (bhba)	HMDB0000011	bioa_026	met-d-bOHbutyrate	7:151157801-151657801	0.163324311548329	0.106367683204499	0.124668593712799
MR-PCA	creatinine	HMDB0000562	3-hydroxybutyrate (bhba)	HMDB0000011	bioa_026	met-d-bOHbutyrate	8:23501151-24001151	-0.0316542151894078	0.139453207791558	0.820433014940846
MR-PCA	creatinine	HMDB0000562	3-hydroxybutyrate (bhba)	HMDB0000011	bioa_026	met-d-bOHbutyrate	11:30518678-31018678	0.0379735580840242	0.144928495696019	0.793309248524509
MR-PCA	creatinine	HMDB0000562	3-hydroxybutyrate (bhba)	HMDB0000011	bioa_026	met-d-bOHbutyrate	15:45399813-46200138	0.0811595341524146	0.0663908556659085	0.2215373151647
MR-PCA	creatinine	HMDB0000562	3-hydroxybutyrate (bhba)	HMDB0000011	bioa_026	met-d-bOHbutyrate	15:75279182-75779182	-0.2571018583118	0.137774315099664	0.0620261486007248
MR-PCA	creatinine	HMDB0000562	3-hydroxybutyrate (bhba)	HMDB0000011	bioa_026	met-d-bOHbutyrate	15:75910951-76410951	-0.218343386786517	0.115995714306173	0.0597898504916393
MR-PCA	creatinine	HMDB0000562	3-hydroxybutyrate (bhba)	HMDB0000011	bioa_026	met-d-bOHbutyrate	16:20117645-20617645	0.148889893036922	0.106026544235336	0.160238470405781
MR-PCA	creatinine	HMDB0000562	3-hydroxybutyrate (bhba)	HMDB0000011	bioa_026	met-d-bOHbutyrate	17:37370347-37870347	0.125171909995593	0.130549359275308	0.337654938221813
MR-PCA	creatinine	HMDB0000562	3-hydroxybutyrate (bhba)	HMDB0000011	bioa_026	met-d-bOHbutyrate	17:58724447-59700441	0.124031385426548	0.078027402300686	0.111927810516014
MR-PCA	creatinine	HMDB0000562	3-hydroxybutyrate (bhba)	HMDB0000011	bioa_026	met-d-bOHbutyrate	19:33119611-33619611	0.0459905060531157	0.115505239441194	0.690506251032092
MR-PCA	creatinine	HMDB0000562	3-hydroxybutyrate (bhba)	HMDB0000011	bioa_026	met-d-bOHbutyrate	22:40650077-41150077	-0.146782148272782	0.112133151635612	0.190534795458654
MR-PCA	creatine	HMDB0000064	tyrosine	HMDB0000158	M27718	bioa_021	2:211346498-211846498	-0.144550086723498	0.0367822910978091	8.49873374320775e-05
MR-PCA	7-methylxanthine	HMDB0001991	acetylphosphate	HMDB0001494	M34390	M15488	5:168189476-168689476	-0.0580553612837505	0.105039663482792	0.580469249280486
MR-PCA	7-methylxanthine	HMDB0001991	cholesterol	HMDB0000067	M34390	M00063	5:168189476-168689476	-0.118611066260098	0.104897637436658	0.258168105517044
MR-PCA	creatinine	HMDB0000562	1-methylurate	HMDB0003099	M00513	M34395	7:23845366-24345366	0.212479102903316	0.160703197503343	0.186107081497663
MR-PCA	creatinine	HMDB0000562	citrulline	HMDB0000904	met-d-Creatinine	M02132	1:62775942-63275942	0.41585406494042	0.546943712894628	0.447061339978703
MR-PCA	creatinine	HMDB0000562	citrulline	HMDB0000904	met-d-Creatinine	M02132	1:78344069-78844069	-0.30862771768533	0.600056546605176	0.607020551940123
MR-PCA	creatinine	HMDB0000562	citrulline	HMDB0000904	met-d-Creatinine	M02132	1:150079982-151190625	-0.146360352447288	0.450848168584127	0.745458581572609
MR-PCA	creatinine	HMDB0000562	citrulline	HMDB0000904	met-d-Creatinine	M02132	1:212502129-213002129	-0.236542529099983	0.503389890192551	0.638427004088376
MR-PCA	creatinine	HMDB0000562	citrulline	HMDB0000904	met-d-Creatinine	M02132	2:15538692-16038692	-0.192464766092171	0.530770348032897	0.716893240621107
MR-PCA	creatinine	HMDB0000562	citrulline	HMDB0000904	met-d-Creatinine	M02132	2:18426203-18926203	-0.590928224310103	0.541369050859584	0.27503351287089
MR-PCA	creatinine	HMDB0000562	citrulline	HMDB0000904	met-d-Creatinine	M02132	2:54331356-54831356	-0.461185852581683	0.558216878713339	0.408703788433401
MR-PCA	creatinine	HMDB0000562	citrulline	HMDB0000904	met-d-Creatinine	M02132	2:73303397-74097901	0.522196007411083	0.578860858905175	0.366998585935639
MR-PCA	creatinine	HMDB0000562	citrulline	HMDB0000904	met-d-Creatinine	M02132	2:121056440-121556440	-0.0412305322421197	0.467578298808778	0.929734500618954
MR-PCA	creatinine	HMDB0000562	citrulline	HMDB0000904	met-d-Creatinine	M02132	2:176734544-177234544	1.18067910895428	0.440883781489013	0.0074067059144913
MR-PCA	creatinine	HMDB0000562	citrulline	HMDB0000904	met-d-Creatinine	M02132	2:211293055-211793055	-0.858143616060552	0.453053296845234	0.0582072367189888
MR-PCA	creatinine	HMDB0000562	citrulline	HMDB0000904	met-d-Creatinine	M02132	2:217394852-217894852	0.729497485378614	0.612908431362318	0.233958900757184
MR-PCA	creatinine	HMDB0000562	citrulline	HMDB0000904	met-d-Creatinine	M02132	2:220108198-220608198	0.959614011420303	0.561713931099054	0.0875681119254914
MR-PCA	creatinine	HMDB0000562	citrulline	HMDB0000904	met-d-Creatinine	M02132	3:38187471-38687471	-0.342471936826647	0.568961761343462	0.547224496667456
MR-PCA	creatinine	HMDB0000562	citrulline	HMDB0000904	met-d-Creatinine	M02132	3:121465319-121965319	-0.494781403542345	0.665512476800386	0.457203687037013
MR-PCA	creatinine	HMDB0000562	citrulline	HMDB0000904	met-d-Creatinine	M02132	3:141462708-141962708	-0.0407956938351232	0.512765287814729	0.936587073920504
MR-PCA	creatinine	HMDB0000562	citrulline	HMDB0000904	met-d-Creatinine	M02132	3:185024780-185524780	-0.305157435723909	0.632071871916202	0.629245462301635
MR-PCA	creatinine	HMDB0000562	citrulline	HMDB0000904	met-d-Creatinine	M02132	4:76880934-77664144	-0.0010091502198799	0.267548803542897	0.996990517393014
MR-PCA	creatinine	HMDB0000562	citrulline	HMDB0000904	met-d-Creatinine	M02132	4:103323863-104102802	-0.0879834077456047	0.512480626850929	0.86368798439942
MR-PCA	creatinine	HMDB0000562	citrulline	HMDB0000904	met-d-Creatinine	M02132	5:39144851-39644851	0.289102307664394	0.431634971631426	0.502995332374996
MR-PCA	creatinine	HMDB0000562	citrulline	HMDB0000904	met-d-Creatinine	M02132	5:53045546-53835870	0.233420636462745	0.364698049141317	0.522147847739496
MR-PCA	creatinine	HMDB0000562	citrulline	HMDB0000904	met-d-Creatinine	M02132	5:176565124-177065124	1.07358432854714	0.372380729006038	0.0039387155499303
MR-PCA	creatinine	HMDB0000562	citrulline	HMDB0000904	met-d-Creatinine	M02132	6:43556335-44056335	0.823375389938822	0.470343499577496	0.080017745369962
MR-PCA	creatinine	HMDB0000562	citrulline	HMDB0000904	met-d-Creatinine	M02132	6:108750742-109250742	0.538319505617978	0.522595586370121	0.302968641020853
MR-PCA	creatinine	HMDB0000562	citrulline	HMDB0000904	met-d-Creatinine	M02132	6:133547208-134047208	0.0818877984982264	0.491046931309534	0.867557591724644
MR-PCA	creatinine	HMDB0000562	citrulline	HMDB0000904	met-d-Creatinine	M02132	6:160418389-160927934	0.242812092247867	0.286928164703652	0.397414979878912
MR-PCA	creatinine	HMDB0000562	citrulline	HMDB0000904	met-d-Creatinine	M02132	7:25488956-25988956	0.733672828099215	0.495591492586756	0.1387669699865
MR-PCA	creatinine	HMDB0000562	citrulline	HMDB0000904	met-d-Creatinine	M02132	7:76984640-77791673	0.504979791392953	0.573907067385822	0.378914463862058
MR-PCA	creatinine	HMDB0000562	citrulline	HMDB0000904	met-d-Creatinine	M02132	7:128492221-128992221	-0.130864459145109	0.592790912505217	0.825279392887413
MR-PCA	creatinine	HMDB0000562	citrulline	HMDB0000904	met-d-Creatinine	M02132	7:151165041-151665041	0.669217683923429	0.302417898466481	0.0269051982394052
MR-PCA	creatinine	HMDB0000562	citrulline	HMDB0000904	met-d-Creatinine	M02132	7:155370831-155870831	0.200259560463036	0.436002288466172	0.646012639164688
MR-PCA	creatinine	HMDB0000562	citrulline	HMDB0000904	met-d-Creatinine	M02132	8:8031142-9250941	0.7844281782357	0.44328838573138	0.0767994208581066
MR-PCA	creatinine	HMDB0000562	citrulline	HMDB0000904	met-d-Creatinine	M02132	8:10561829-11945872	1.47947913556802	0.473749756315014	0.0017907084816928
MR-PCA	creatinine	HMDB0000562	citrulline	HMDB0000904	met-d-Creatinine	M02132	8:19609539-20109539	0.427992201384334	0.483219068926863	0.375773550729709
MR-PCA	creatinine	HMDB0000562	citrulline	HMDB0000904	met-d-Creatinine	M02132	8:23527006-24027006	0.0234160779542878	0.527593036884136	0.96459923893926
MR-PCA	creatinine	HMDB0000562	citrulline	HMDB0000904	met-d-Creatinine	M02132	9:71184707-71684707	0.0116987710783643	0.463589053054707	0.979867345541126
MR-PCA	creatinine	HMDB0000562	citrulline	HMDB0000904	met-d-Creatinine	M02132	10:52398454-52898454	-0.215715210262434	0.531558652982611	0.684877519646816
MR-PCA	creatinine	HMDB0000562	citrulline	HMDB0000904	met-d-Creatinine	M02132	11:15629946-16129946	0.228349166559446	0.568323782017176	0.687835533458547
MR-PCA	creatinine	HMDB0000562	citrulline	HMDB0000904	met-d-Creatinine	M02132	11:30504837-31294673	0.597548534612838	0.446254426473409	0.18056056392081
MR-PCA	creatinine	HMDB0000562	citrulline	HMDB0000904	met-d-Creatinine	M02132	11:116373213-117240760	0.105995895702461	0.349055586706805	0.761383276183059
MR-PCA	creatinine	HMDB0000562	citrulline	HMDB0000904	met-d-Creatinine	M02132	15:41118334-41871842	-0.749423480514568	0.495446641904475	0.130375707707437
MR-PCA	creatinine	HMDB0000562	citrulline	HMDB0000904	met-d-Creatinine	M02132	15:45400360-46179051	-0.0577396853451154	0.321173849306763	0.857327605947059
MR-PCA	creatinine	HMDB0000562	citrulline	HMDB0000904	met-d-Creatinine	M02132	15:53700578-54200578	-0.157322420146864	0.508599686344258	0.757074581551662
MR-PCA	creatinine	HMDB0000562	citrulline	HMDB0000904	met-d-Creatinine	M02132	15:76097375-76597375	0.0517313855491701	0.500359721943954	0.917654727034888
MR-PCA	creatinine	HMDB0000562	citrulline	HMDB0000904	met-d-Creatinine	M02132	16:20142332-21335139	0.756942189540963	0.268400653866163	0.0047994470117883
MR-PCA	creatinine	HMDB0000562	citrulline	HMDB0000904	met-d-Creatinine	M02132	16:89453424-89953424	0.67388031385687	0.569385404272073	0.236602220485697
MR-PCA	creatinine	HMDB0000562	citrulline	HMDB0000904	met-d-Creatinine	M02132	17:19176536-19724875	-0.133246752064994	0.648182586579536	0.837126984980883
MR-PCA	creatinine	HMDB0000562	citrulline	HMDB0000904	met-d-Creatinine	M02132	17:37200083-37954217	0.459066479648232	0.42967315314421	0.285336252362646
MR-PCA	creatinine	HMDB0000562	citrulline	HMDB0000904	met-d-Creatinine	M02132	17:58690466-59700441	-0.705701659601444	0.341933422753255	0.0390312846761435
MR-PCA	creatinine	HMDB0000562	citrulline	HMDB0000904	met-d-Creatinine	M02132	19:32940263-33709298	-0.565119210073171	0.483072565819232	0.242064030334706
MR-PCA	creatinine	HMDB0000562	citrulline	HMDB0000904	met-d-Creatinine	M02132	20:32653904-33537782	1.04168477523726	0.545491006013772	0.0561811565141351
MR-PCA	creatinine	HMDB0000562	citrulline	HMDB0000904	met-d-Creatinine	M02132	22:38345240-38845240	0.611927306673481	0.526129296299994	0.244799478785871
MR-PCA	serine	HMDB0000187	sarcosine	HMDB0000271	bioa_018	bioa_031	1:11610843-12110843	0.078347895969139	0.166457704063569	0.637871054494752
MR-PCA	serine	HMDB0000187	sarcosine	HMDB0000271	bioa_018	bioa_031	1:119427250-120522606	-0.0703178606315595	0.0497117956858195	0.15721204503337
MR-PCA	serine	HMDB0000187	sarcosine	HMDB0000271	bioa_018	bioa_031	2:27480940-27980940	0.162535546591558	0.117061410544733	0.164995819780494
MR-PCA	serine	HMDB0000187	sarcosine	HMDB0000271	bioa_018	bioa_031	2:211315692-212076215	0.124916990900318	0.0952237830034748	0.189579004224654
MR-PCA	serine	HMDB0000187	sarcosine	HMDB0000271	bioa_018	bioa_031	3:125660381-126160381	-0.0079081091918311	0.123023955447448	0.948746441115001
MR-PCA	serine	HMDB0000187	sarcosine	HMDB0000271	bioa_018	bioa_031	7:55551853-56922308	0.120536519729323	0.0653112281495176	0.0649544958592462
MR-PCA	serine	HMDB0000187	sarcosine	HMDB0000271	bioa_018	bioa_031	8:126232621-126732621	0.806322341578343	0.472383874495351	0.0878365850420882
MR-PCA	serine	HMDB0000187	sarcosine	HMDB0000271	bioa_018	bioa_031	10:65065800-65565800	0.0675272616300907	0.187580248644628	0.718853623408126
MR-PCA	alanine	HMDB0000161	5-methylthioadenosine (mta)	HMDB0001173	met-d-Ala	GCST90200359	1:206970800-207470800	-0.265552534955218	0.33126392618435	0.422764514134736
MR-PCA	alanine	HMDB0000161	5-methylthioadenosine (mta)	HMDB0001173	met-d-Ala	GCST90200359	2:27480940-28253616	0.428742411273116	0.349260598818624	0.219607807784353
MR-PCA	alanine	HMDB0000161	5-methylthioadenosine (mta)	HMDB0001173	met-d-Ala	GCST90200359	2:64970910-65916674	-0.333342153001859	0.235776996999904	0.157419843037157
MR-PCA	alanine	HMDB0000161	5-methylthioadenosine (mta)	HMDB0001173	met-d-Ala	GCST90200359	2:211290507-211790507	2.33950629701489	0.447669390524006	1.73245511830737e-07
MR-PCA	alanine	HMDB0000161	5-methylthioadenosine (mta)	HMDB0001173	met-d-Ala	GCST90200359	3:122879946-123379946	-0.119200568482985	0.424907766827987	0.779068759273455
MR-PCA	alanine	HMDB0000161	5-methylthioadenosine (mta)	HMDB0001173	met-d-Ala	GCST90200359	3:159754026-160551365	0.0805177974731349	0.361394093581649	0.823692905111496
MR-PCA	alanine	HMDB0000161	5-methylthioadenosine (mta)	HMDB0001173	met-d-Ala	GCST90200359	4:88958565-89458565	0.023471234408664	0.352767055641261	0.946952167975753
MR-PCA	alanine	HMDB0000161	5-methylthioadenosine (mta)	HMDB0001173	met-d-Ala	GCST90200359	5:35692098-36469710	-0.1949528199409	0.38897793842656	0.616235662010153
MR-PCA	alanine	HMDB0000161	5-methylthioadenosine (mta)	HMDB0001173	met-d-Ala	GCST90200359	6:20453952-20953952	0.108345115680284	0.440713486232824	0.805805894412636
MR-PCA	alanine	HMDB0000161	5-methylthioadenosine (mta)	HMDB0001173	met-d-Ala	GCST90200359	7:94972201-95472201	-0.644688600714847	0.36332444644593	0.0759944153836121
MR-PCA	alanine	HMDB0000161	5-methylthioadenosine (mta)	HMDB0001173	met-d-Ala	GCST90200359	8:17128898-17669461	-0.121396543657247	0.342098056232286	0.722695292064072
MR-PCA	alanine	HMDB0000161	5-methylthioadenosine (mta)	HMDB0001173	met-d-Ala	GCST90200359	8:49725746-50225746	-0.190615697805386	0.546120343533699	0.727062231327887
MR-PCA	alanine	HMDB0000161	5-methylthioadenosine (mta)	HMDB0001173	met-d-Ala	GCST90200359	8:117935733-118435733	-0.411214984308148	0.404386087651522	0.309207154444793
MR-PCA	alanine	HMDB0000161	5-methylthioadenosine (mta)	HMDB0001173	met-d-Ala	GCST90200359	8:145497920-145997920	-0.574786933630546	0.486262155549193	0.237185247914974
MR-PCA	alanine	HMDB0000161	5-methylthioadenosine (mta)	HMDB0001173	met-d-Ala	GCST90200359	9:4033137-4533137	-0.592050041870491	0.363929899276419	0.103774396805175
MR-PCA	alanine	HMDB0000161	5-methylthioadenosine (mta)	HMDB0001173	met-d-Ala	GCST90200359	11:8005408-8505408	-0.334788780417537	0.272842997429781	0.219808233694566
MR-PCA	alanine	HMDB0000161	5-methylthioadenosine (mta)	HMDB0001173	met-d-Ala	GCST90200359	12:4040249-4540249	-0.413950788814643	0.318496218995928	0.19370246150396
MR-PCA	alanine	HMDB0000161	5-methylthioadenosine (mta)	HMDB0001173	met-d-Ala	GCST90200359	12:45894827-46394827	0.236745469873424	0.377164792182596	0.530201997042596
MR-PCA	alanine	HMDB0000161	5-methylthioadenosine (mta)	HMDB0001173	met-d-Ala	GCST90200359	12:46544011-47796599	0.244369924704882	0.199376283958782	0.22032213865875
MR-PCA	alanine	HMDB0000161	5-methylthioadenosine (mta)	HMDB0001173	met-d-Ala	GCST90200359	12:56109642-56609642	-0.213831363059524	0.355703089089974	0.547739238921048
MR-PCA	alanine	HMDB0000161	5-methylthioadenosine (mta)	HMDB0001173	met-d-Ala	GCST90200359	12:56610577-57110577	0.303475925825587	0.234656431651	0.19591503697435
MR-PCA	alanine	HMDB0000161	5-methylthioadenosine (mta)	HMDB0001173	met-d-Ala	GCST90200359	12:59740767-60240767	0.566150720813495	0.372097579690938	0.128131545031429
MR-PCA	alanine	HMDB0000161	5-methylthioadenosine (mta)	HMDB0001173	met-d-Ala	GCST90200359	12:122367989-122867989	0.855743943122784	0.445910797633316	0.0549726637412797
MR-PCA	alanine	HMDB0000161	5-methylthioadenosine (mta)	HMDB0001173	met-d-Ala	GCST90200359	12:132815816-133315816	0.118925337894939	0.396095003954362	0.763990680227641
MR-PCA	alanine	HMDB0000161	5-methylthioadenosine (mta)	HMDB0001173	met-d-Ala	GCST90200359	16:69383883-70933639	-0.0088634916116891	0.20634069286712	0.965736914303763
MR-PCA	alanine	HMDB0000161	5-methylthioadenosine (mta)	HMDB0001173	met-d-Ala	GCST90200359	16:70994871-71494871	0.197763953829288	0.339656615960329	0.560400501491102
MR-PCA	alanine	HMDB0000161	5-methylthioadenosine (mta)	HMDB0001173	met-d-Ala	GCST90200359	17:79391534-79891534	0.17769256404795	0.437316016747451	0.684503594347139
MR-PCA	alanine	HMDB0000161	5-methylthioadenosine (mta)	HMDB0001173	met-d-Ala	GCST90200359	21:32796216-33296216	-0.267152760124519	0.549759639372659	0.627006404113902
MR-PCA	alanine	HMDB0000161	5-methylthioadenosine (mta)	HMDB0001173	met-d-Ala	GCST90200359	22:18934095-19434095	1.66303352653478	0.44813441518495	0.0002064298884773
MR-PCA	betaine	HMDB0000043	n-formylanthranilic acid	HMDB0004089	M03141	GCST90199960	2:211337631-211837631	-0.115801380308616	0.0949032968584938	0.222387559421571
MR-PCA	betaine	HMDB0000043	n-formylanthranilic acid	HMDB0004089	M03141	GCST90199960	5:78095798-78666416	-0.150921474808014	0.0918996959958725	0.100540009945008
MR-PCA	betaine	HMDB0000043	n-formylanthranilic acid	HMDB0004089	M03141	GCST90199960	12:30349-530349	0.0230772210781473	0.153601212919009	0.880574370526199
MR-PCA	alanine	HMDB0000161	tyrosine	HMDB0000158	met-d-Ala	met-d-Tyr	1:206970800-207470800	0.173005503441463	0.0906601863548228	0.0563543483004201
MR-PCA	alanine	HMDB0000161	tyrosine	HMDB0000158	met-d-Ala	met-d-Tyr	2:27480940-28253616	-0.345243383164068	0.0793795723812273	1.36589963029998e-05
MR-PCA	alanine	HMDB0000161	tyrosine	HMDB0000158	met-d-Ala	met-d-Tyr	2:64970910-65916674	0.221438612385274	0.0651812372687834	0.0006806043871663
MR-PCA	alanine	HMDB0000161	tyrosine	HMDB0000158	met-d-Ala	met-d-Tyr	2:211290507-211790507	0.662974951938975	0.127496978055567	1.99367036688287e-07
MR-PCA	alanine	HMDB0000161	tyrosine	HMDB0000158	met-d-Ala	met-d-Tyr	3:122879946-123379946	0.456242665345774	0.115893001445042	8.25899237472294e-05
MR-PCA	alanine	HMDB0000161	tyrosine	HMDB0000158	met-d-Ala	met-d-Tyr	3:159754026-160551365	0.462020360052377	0.100057271322945	3.88280188374401e-06
MR-PCA	alanine	HMDB0000161	tyrosine	HMDB0000158	met-d-Ala	met-d-Tyr	4:88958565-89458565	0.202533333454208	0.098363232347496	0.0394908902801906
MR-PCA	alanine	HMDB0000161	tyrosine	HMDB0000158	met-d-Ala	met-d-Tyr	5:35692098-36469710	0.0632225123338604	0.100491532480584	0.529262163378968
MR-PCA	alanine	HMDB0000161	tyrosine	HMDB0000158	met-d-Ala	met-d-Tyr	6:20453952-20953952	0.43110851799726	0.11245840813465	0.0001263364085862
MR-PCA	alanine	HMDB0000161	tyrosine	HMDB0000158	met-d-Ala	met-d-Tyr	7:94972201-95472201	0.380676363979614	0.0971061777143744	8.84727672262275e-05
MR-PCA	alanine	HMDB0000161	tyrosine	HMDB0000158	met-d-Ala	met-d-Tyr	8:17128898-17669461	0.426805977509556	0.0790544835837805	6.70567544542435e-08
MR-PCA	alanine	HMDB0000161	tyrosine	HMDB0000158	met-d-Ala	met-d-Tyr	8:49725746-50225746	-0.0769796641120729	0.142979500354432	0.590303334709987
MR-PCA	alanine	HMDB0000161	tyrosine	HMDB0000158	met-d-Ala	met-d-Tyr	8:117935733-118435733	0.601052450324825	0.112247684055488	8.56994268766597e-08
MR-PCA	alanine	HMDB0000161	tyrosine	HMDB0000158	met-d-Ala	met-d-Tyr	8:145497920-145997920	0.1614254703488	0.130473141108732	0.216001177928723
MR-PCA	alanine	HMDB0000161	tyrosine	HMDB0000158	met-d-Ala	met-d-Tyr	9:4033137-4533137	0.41146361526529	0.104715941315309	8.51824482381142e-05
MR-PCA	alanine	HMDB0000161	tyrosine	HMDB0000158	met-d-Ala	met-d-Tyr	11:8005408-8505408	0.560298617518841	0.080445278518573	3.2848342705619497e-12
MR-PCA	alanine	HMDB0000161	tyrosine	HMDB0000158	met-d-Ala	met-d-Tyr	11:18148958-18648958	0.483765121199584	0.120553730712833	5.99877526075404e-05
MR-PCA	alanine	HMDB0000161	tyrosine	HMDB0000158	met-d-Ala	met-d-Tyr	12:4040249-4540249	0.394894221986404	0.0852870718254273	3.65353627884085e-06
MR-PCA	alanine	HMDB0000161	tyrosine	HMDB0000158	met-d-Ala	met-d-Tyr	12:45894827-46394827	0.350207053496515	0.1035196863946	0.0007169874723263
MR-PCA	alanine	HMDB0000161	tyrosine	HMDB0000158	met-d-Ala	met-d-Tyr	12:46544011-47796599	0.364196459655324	0.0581114218373202	3.67575291799592e-10
MR-PCA	alanine	HMDB0000161	tyrosine	HMDB0000158	met-d-Ala	met-d-Tyr	12:56109642-56609642	0.362600810996721	0.0955166065237822	0.0001469268252576
MR-PCA	alanine	HMDB0000161	tyrosine	HMDB0000158	met-d-Ala	met-d-Tyr	12:56610577-57110577	0.763976513323016	0.061270685786036	1.10373468796356e-35
MR-PCA	alanine	HMDB0000161	tyrosine	HMDB0000158	met-d-Ala	met-d-Tyr	12:59740767-60240767	0.546057816994132	0.0961519905783885	1.35396682681761e-08
MR-PCA	alanine	HMDB0000161	tyrosine	HMDB0000158	met-d-Ala	met-d-Tyr	12:122367989-122867989	-0.102191581041426	0.118015509117152	0.386535933335277
MR-PCA	alanine	HMDB0000161	tyrosine	HMDB0000158	met-d-Ala	met-d-Tyr	12:132815816-133315816	0.487168458051887	0.12715857999671	0.0001275258824135
MR-PCA	alanine	HMDB0000161	tyrosine	HMDB0000158	met-d-Ala	met-d-Tyr	15:60633281-61133281	-0.0025731904303721	0.118477931465374	0.982672321395941
MR-PCA	alanine	HMDB0000161	tyrosine	HMDB0000158	met-d-Ala	met-d-Tyr	16:68054392-68554392	0.439774326399415	0.122891412644917	0.0003454922057007
MR-PCA	alanine	HMDB0000161	tyrosine	HMDB0000158	met-d-Ala	met-d-Tyr	16:70994871-71494871	0.48891395901325	0.0904297887220639	6.42471855165435e-08
MR-PCA	alanine	HMDB0000161	tyrosine	HMDB0000158	met-d-Ala	met-d-Tyr	17:79391534-79891534	0.0281720988551584	0.118297518125733	0.811767739313709
MR-PCA	alanine	HMDB0000161	tyrosine	HMDB0000158	met-d-Ala	met-d-Tyr	21:32796216-33296216	0.536507403466166	0.144546326877993	0.0002059011616427
MR-PCA	alanine	HMDB0000161	tyrosine	HMDB0000158	met-d-Ala	met-d-Tyr	22:18934095-19434095	-0.0099175183878259	0.130182665741709	0.939274654098745
MR-PCA	2-aminobutyrate	HMDB0000452	cholesterol	HMDB0000067	M32348	M00063	2:64958074-65458074	-0.219310311837786	0.0985258516177687	0.0260197796748741
MR-PCA	2-aminobutyrate	HMDB0000452	cholesterol	HMDB0000067	M32348	M00063	4:88993818-89493818	0.188315373431573	0.149568083454754	0.20800822071919
MR-PCA	uridine	HMDB0000296	orotate	HMDB0000226	M00606	GCST90200392	1:20665172-21165172	-0.269498736429949	0.146701713384404	0.066202158393229
MR-PCA	uridine	HMDB0000296	orotate	HMDB0000226	M00606	GCST90200392	7:47852911-48352911	-0.476849669066773	0.145884729417772	0.0010805259418485
MR-PCA	uridine	HMDB0000296	orotate	HMDB0000226	M00606	GCST90200392	22:50721752-51221752	-0.318604474644358	0.109029181339346	0.0034757440689384
MR-PCA	tyrosine	HMDB0000158	urate	HMDB0000289	bioa_021	M01604	4:99820973-100320973	0.312464709510652	0.574517817357437	0.586528893164201
MR-PCA	tyrosine	HMDB0000158	urate	HMDB0000289	bioa_021	M01604	4:148735862-149235862	0.75295499668826	0.495399570983373	0.128537536919313
MR-PCA	tyrosine	HMDB0000158	urate	HMDB0000289	bioa_021	M01604	6:111242119-112017012	-0.23020617877226	0.137898204719486	0.0950396907751319
MR-PCA	tyrosine	HMDB0000158	urate	HMDB0000289	bioa_021	M01604	6:112114361-112614361	0.065118257622075	0.403063657164575	0.871653739839614
MR-PCA	tyrosine	HMDB0000158	urate	HMDB0000289	bioa_021	M01604	7:27926305-28426305	0.749722393891048	0.476283950832418	0.115462475326099
MR-PCA	tyrosine	HMDB0000158	urate	HMDB0000289	bioa_021	M01604	8:8933358-9433358	-0.0958312865961511	0.51614729237879	0.852706262119834
MR-PCA	tyrosine	HMDB0000158	urate	HMDB0000289	bioa_021	M01604	10:64816186-65575478	-0.0915919720047564	0.551939526996087	0.868199709975605
MR-PCA	tyrosine	HMDB0000158	urate	HMDB0000289	bioa_021	M01604	11:61310081-61810081	0.903490337143249	0.480827273656591	0.060239980995932
MR-PCA	tyrosine	HMDB0000158	urate	HMDB0000289	bioa_021	M01604	12:20701307-21201307	-0.226774462854918	0.534166199071849	0.671172661503715
MR-PCA	tyrosine	HMDB0000158	urate	HMDB0000289	bioa_021	M01604	12:46678393-47435518	0.130937795883418	0.372100950586708	0.724922386801958
MR-PCA	tyrosine	HMDB0000158	urate	HMDB0000289	bioa_021	M01604	12:56615040-57115040	0.480120040938236	0.356435362495703	0.177978780044078
MR-PCA	tyrosine	HMDB0000158	urate	HMDB0000289	bioa_021	M01604	12:57594049-58094049	-0.759078421906361	0.530256990273452	0.152278573764129
MR-PCA	tyrosine	HMDB0000158	urate	HMDB0000289	bioa_021	M01604	12:59727701-60227701	-0.0109209298305985	0.450025570687354	0.980639353196537
MR-PCA	tyrosine	HMDB0000158	urate	HMDB0000289	bioa_021	M01604	12:120845172-121674861	-0.377961698229014	0.378599250093026	0.318126139583618
MR-PCA	tyrosine	HMDB0000158	urate	HMDB0000289	bioa_021	M01604	12:122092964-122592964	0.10175258265971	0.464957706978991	0.826772612213049
MR-PCA	tyrosine	HMDB0000158	urate	HMDB0000289	bioa_021	M01604	15:60649639-61149639	-0.267726448784549	0.532261657816024	0.614965811152657
MR-PCA	tyrosine	HMDB0000158	urate	HMDB0000289	bioa_021	M01604	16:71153235-72438683	-0.397608582730516	0.208977308365975	0.0570875380165669
MR-PCA	glycine	HMDB0000123	cytosine	HMDB0000630	met-d-Gly	GCST90200433	1:11606378-12106378	0.487064408432939	0.554579412285731	0.379803132955111
MR-PCA	glycine	HMDB0000123	cytosine	HMDB0000630	met-d-Gly	GCST90200433	1:75982013-76482013	0.156408473474583	0.36411617780195	0.667518280823332
MR-PCA	glycine	HMDB0000123	cytosine	HMDB0000630	met-d-Gly	GCST90200433	1:120004506-120504506	-0.568094382799601	0.407298042569386	0.163079807792347
MR-PCA	glycine	HMDB0000123	cytosine	HMDB0000630	met-d-Gly	GCST90200433	1:151589838-152089838	0.114422887651124	0.648232382236489	0.859889185202598
MR-PCA	glycine	HMDB0000123	cytosine	HMDB0000630	met-d-Gly	GCST90200433	2:165276338-165776338	0.328663804828025	0.483334962490323	0.496509661323072
MR-PCA	glycine	HMDB0000123	cytosine	HMDB0000630	met-d-Gly	GCST90200433	2:208538752-212979649	-0.0463728199341294	0.0356006358633259	0.192716810941924
MR-PCA	glycine	HMDB0000123	cytosine	HMDB0000630	met-d-Gly	GCST90200433	2:226790540-227290540	-0.0827246818999964	0.487607080167463	0.865281945227407
MR-PCA	glycine	HMDB0000123	cytosine	HMDB0000630	met-d-Gly	GCST90200433	3:12110357-12610357	0.303041745358373	0.440395626404664	0.491381925298065
MR-PCA	glycine	HMDB0000123	cytosine	HMDB0000630	met-d-Gly	GCST90200433	3:48534270-49826414	0.637365202602549	0.425157158858866	0.133840306144018
MR-PCA	glycine	HMDB0000123	cytosine	HMDB0000630	met-d-Gly	GCST90200433	3:125116791-126249375	0.12768801081176	0.159632878760835	0.4237771912311
MR-PCA	glycine	HMDB0000123	cytosine	HMDB0000630	met-d-Gly	GCST90200433	4:102676923-103438709	-0.0902929736650305	0.432478348851337	0.834619725040947
MR-PCA	glycine	HMDB0000123	cytosine	HMDB0000630	met-d-Gly	GCST90200433	5:90005685-90505685	-0.576918988260447	0.503544496142299	0.251912679447638
MR-PCA	glycine	HMDB0000123	cytosine	HMDB0000630	met-d-Gly	GCST90200433	5:131427047-131927047	0.290988731569538	0.631398622625875	0.644896366885871
MR-PCA	glycine	HMDB0000123	cytosine	HMDB0000630	met-d-Gly	GCST90200433	6:131620261-132120261	-0.812425646910674	0.758713270905717	0.284262048332134
MR-PCA	glycine	HMDB0000123	cytosine	HMDB0000630	met-d-Gly	GCST90200433	6:160518860-161018860	0.0515115574885961	0.48944191059933	0.916181009200056
MR-PCA	glycine	HMDB0000123	cytosine	HMDB0000630	met-d-Gly	GCST90200433	7:55560073-56715237	0.453439091877916	0.255859936868877	0.076358696980023
MR-PCA	glycine	HMDB0000123	cytosine	HMDB0000630	met-d-Gly	GCST90200433	8:8915380-9434231	0.21991015171235	0.242600128853086	0.364686236271046
MR-PCA	glycine	HMDB0000123	cytosine	HMDB0000630	met-d-Gly	GCST90200433	8:17169461-17669461	-0.0532733113707245	0.340079236894731	0.875520928937822
MR-PCA	glycine	HMDB0000123	cytosine	HMDB0000630	met-d-Gly	GCST90200433	8:126212070-126756694	0.15746873090224	0.270870955488359	0.561009810308522
MR-PCA	glycine	HMDB0000123	cytosine	HMDB0000630	met-d-Gly	GCST90200433	9:5668443-7086536	-0.117566554832271	0.185012596938904	0.525133909263039
MR-PCA	glycine	HMDB0000123	cytosine	HMDB0000630	met-d-Gly	GCST90200433	11:8005408-8505408	-0.132428807618954	0.329113598975473	0.687404213071674
MR-PCA	glycine	HMDB0000123	cytosine	HMDB0000630	met-d-Gly	GCST90200433	12:115016-615016	-0.613006945531829	0.43384095338099	0.15766271952723
MR-PCA	glycine	HMDB0000123	cytosine	HMDB0000630	met-d-Gly	GCST90200433	12:21136493-21636493	-0.133663488116777	0.506433112583439	0.791832950424
MR-PCA	glycine	HMDB0000123	cytosine	HMDB0000630	met-d-Gly	GCST90200433	12:46468358-47667420	-0.206564295001035	0.285367064354773	0.46915493421987
MR-PCA	glycine	HMDB0000123	cytosine	HMDB0000630	met-d-Gly	GCST90200433	12:56615338-57115338	-0.253918498929875	0.375130800543916	0.498482157740302
MR-PCA	glycine	HMDB0000123	cytosine	HMDB0000630	met-d-Gly	GCST90200433	12:57516305-58016305	-0.0411387682556339	0.431667687747443	0.924075001445122
MR-PCA	glycine	HMDB0000123	cytosine	HMDB0000630	met-d-Gly	GCST90200433	12:59343804-59843804	0.866534444467573	0.487348078453899	0.0753938932199768
MR-PCA	glycine	HMDB0000123	cytosine	HMDB0000630	met-d-Gly	GCST90200433	13:50472895-50972895	-0.130188476950446	0.471129667029326	0.782292633615254
MR-PCA	glycine	HMDB0000123	cytosine	HMDB0000630	met-d-Gly	GCST90200433	14:100551720-101051720	0.14516890855141	0.480158826944825	0.762396557570728
MR-PCA	glycine	HMDB0000123	cytosine	HMDB0000630	met-d-Gly	GCST90200433	15:42451374-42951374	-0.953170950695856	0.558383199541862	0.0878184477900636
MR-PCA	glycine	HMDB0000123	cytosine	HMDB0000630	met-d-Gly	GCST90200433	15:43028726-44613739	-1.00601452248052	0.510618207061522	0.0488166806153088
MR-PCA	glycine	HMDB0000123	cytosine	HMDB0000630	met-d-Gly	GCST90200433	15:58180763-58713267	0.5575276829439	0.332239607063831	0.0933296947048113
MR-PCA	glycine	HMDB0000123	cytosine	HMDB0000630	met-d-Gly	GCST90200433	16:79678196-80178196	-0.386089050015896	0.588184589375376	0.511561666252231
MR-PCA	glycine	HMDB0000123	cytosine	HMDB0000630	met-d-Gly	GCST90200433	16:80626853-81422810	0.123566105130562	0.181917296502388	0.49698371471967
MR-PCA	glycine	HMDB0000123	cytosine	HMDB0000630	met-d-Gly	GCST90200433	17:45235982-45996386	-0.220273562302046	0.44313781173124	0.619134835494539
MR-PCA	glycine	HMDB0000123	cytosine	HMDB0000630	met-d-Gly	GCST90200433	19:17984588-18484588	-0.394191578276116	0.492609363782695	0.423588385167841
MR-PCA	isoleucine	HMDB0000172	isoursodeoxycholate	HMDB0000686	met-d-Ile	GCST90199892	2:27480940-28253174	0.69821330805051	0.396138905711378	0.0779769789014537
MR-PCA	isoleucine	HMDB0000172	isoursodeoxycholate	HMDB0000686	met-d-Ile	GCST90199892	2:165251927-165751927	0.37618115952769	0.478499390510331	0.431768763734849
MR-PCA	isoleucine	HMDB0000172	isoursodeoxycholate	HMDB0000686	met-d-Ile	GCST90199892	4:88890833-89475171	0.0405389146692236	0.175462403577066	0.817283368652992
MR-PCA	isoleucine	HMDB0000172	isoursodeoxycholate	HMDB0000686	met-d-Ile	GCST90199892	8:76193463-76693463	-0.243065767434406	0.445132391781514	0.585029676542711
MR-PCA	isoleucine	HMDB0000172	isoursodeoxycholate	HMDB0000686	met-d-Ile	GCST90199892	12:56611458-57111458	-0.173744570451608	0.334371443675845	0.603331622727581
MR-PCA	isoleucine	HMDB0000172	isoursodeoxycholate	HMDB0000686	met-d-Ile	GCST90199892	16:69331471-69831471	0.241935871961839	0.351835799178817	0.491680402161226
MR-PCA	isoleucine	HMDB0000172	isoursodeoxycholate	HMDB0000686	met-d-Ile	GCST90199892	16:69865519-70914672	0.415780315635502	0.29568632048043	0.159678587645543
MR-PCA	isoleucine	HMDB0000172	isoursodeoxycholate	HMDB0000686	met-d-Ile	GCST90199892	17:6935779-7435779	-0.106463241552183	0.322119825964055	0.741016003146296
MR-PCA	isoleucine	HMDB0000172	isoursodeoxycholate	HMDB0000686	met-d-Ile	GCST90199892	19:49069664-49569664	-0.0478501957187603	0.276367068213871	0.862541379917659
MR-PCA	valine	HMDB0000883	tyrosine	HMDB0000158	M01649	bioa_021	4:88976422-89476422	-0.052771251990875	0.0449564224366206	0.240462638120411
MR-PCA	glucose	HMDB0000122	biliverdin	HMDB0001008	M20489	M02137	2:169551488-170051488	-0.149704874159374	0.152542560643863	0.326396802143811
MR-PCA	leucine	HMDB0000687	n-acetylornithine	HMDB0003357	met-d-Leu	M15630	2:27480940-28253616	0.104623098539542	0.357679039161402	0.769900128889912
MR-PCA	leucine	HMDB0000687	n-acetylornithine	HMDB0003357	met-d-Leu	M15630	2:64975088-65475088	-0.213447576140434	0.525882264653546	0.684827305141732
MR-PCA	leucine	HMDB0000687	n-acetylornithine	HMDB0003357	met-d-Leu	M15630	2:165251927-165751927	-1.13723897961667	0.48539835426798	0.0191345979905504
MR-PCA	leucine	HMDB0000687	n-acetylornithine	HMDB0003357	met-d-Leu	M15630	3:135548658-136048658	0.0160015020495814	0.654593124273338	0.980497686973816
MR-PCA	leucine	HMDB0000687	n-acetylornithine	HMDB0003357	met-d-Leu	M15630	4:88670985-89475171	-0.0062147876807054	0.191455759683411	0.974104657597956
MR-PCA	leucine	HMDB0000687	n-acetylornithine	HMDB0003357	met-d-Leu	M15630	8:76204025-76704025	-0.392407024469834	0.618469449636068	0.525767057988532
MR-PCA	leucine	HMDB0000687	n-acetylornithine	HMDB0003357	met-d-Leu	M15630	12:56220625-57115338	0.206248138932282	0.437890684779065	0.637638082561201
MR-PCA	leucine	HMDB0000687	n-acetylornithine	HMDB0003357	met-d-Leu	M15630	12:111660219-112160219	0.450893683584107	0.601128077193367	0.453206989625622
MR-PCA	leucine	HMDB0000687	n-acetylornithine	HMDB0003357	met-d-Leu	M15630	16:69315747-70908300	0.295314207832839	0.262956564121899	0.261414905504768
MR-PCA	leucine	HMDB0000687	n-acetylornithine	HMDB0003357	met-d-Leu	M15630	16:71899923-72399923	-0.408861142461527	0.401360993093094	0.30835168505315
MR-PCA	leucine	HMDB0000687	n-acetylornithine	HMDB0003357	met-d-Leu	M15630	19:49054215-49554215	-0.104242836534862	0.496185244046145	0.833598564858462
MR-PCA	leucine	HMDB0000687	n-acetylornithine	HMDB0003357	met-d-Leu	M15630	22:18665282-19165282	0.325698686669154	0.486689927298706	0.503360321899395
MR-PCA	inosine	HMDB0000195	caffeine	HMDB0001847	M01123	M00569	6:85876680-86677325	-0.137345071094089	0.0718605169336051	0.0559694974352542
MR-PCA	cholesterol	HMDB0000067	7-methylxanthine	HMDB0001991	M00063	M34390	1:109571511-110071511	0.13065704724522	0.175608444397906	0.456861438922253
MR-PCA	inosine	HMDB0000195	taurocholate	HMDB0000036	M01123	GCST90200333	6:85876680-86677325	0.0644110699973097	0.0702556364450206	0.359242211944262
MR-PCA	tyrosine	HMDB0000158	allantoin	HMDB0000462	bioa_021	GCST90200286	4:99820973-100320973	0.126568143645019	0.550795723971446	0.818253835110668
MR-PCA	tyrosine	HMDB0000158	allantoin	HMDB0000462	bioa_021	GCST90200286	6:111242119-112017012	0.0021687305232227	0.140898492472212	0.98771932725465
MR-PCA	tyrosine	HMDB0000158	allantoin	HMDB0000462	bioa_021	GCST90200286	6:112114361-112614361	-0.188620695227418	0.399752838849201	0.637038647872794
MR-PCA	tyrosine	HMDB0000158	allantoin	HMDB0000462	bioa_021	GCST90200286	7:27926305-28426305	0.246857519370193	0.468607181475254	0.598339513623789
MR-PCA	tyrosine	HMDB0000158	allantoin	HMDB0000462	bioa_021	GCST90200286	10:64816186-65575478	-0.251014652481759	0.574204319631142	0.662001009487423
MR-PCA	tyrosine	HMDB0000158	allantoin	HMDB0000462	bioa_021	GCST90200286	11:61310081-61810081	-0.442567373528141	0.437565105357134	0.311809685719022
MR-PCA	tyrosine	HMDB0000158	allantoin	HMDB0000462	bioa_021	GCST90200286	12:46678393-47435518	0.354751544072664	0.394059752735089	0.367988233411683
MR-PCA	tyrosine	HMDB0000158	allantoin	HMDB0000462	bioa_021	GCST90200286	12:56615040-57115040	0.361841665291205	0.354607426649882	0.307538463488326
MR-PCA	tyrosine	HMDB0000158	allantoin	HMDB0000462	bioa_021	GCST90200286	12:57594049-58094049	-0.299965585266986	0.495564374566878	0.544979052254433
MR-PCA	tyrosine	HMDB0000158	allantoin	HMDB0000462	bioa_021	GCST90200286	12:59727701-60227701	0.213296412093152	0.429191648603998	0.619208500706331
MR-PCA	tyrosine	HMDB0000158	allantoin	HMDB0000462	bioa_021	GCST90200286	12:120845172-121674861	0.228268139504146	0.39514355299187	0.563477429966023
MR-PCA	tyrosine	HMDB0000158	allantoin	HMDB0000462	bioa_021	GCST90200286	12:122092964-122592964	-0.37980641693145	0.448433193044202	0.397015627680107
MR-PCA	tyrosine	HMDB0000158	allantoin	HMDB0000462	bioa_021	GCST90200286	15:60649639-61149639	0.0680749319549181	0.531592523869649	0.898102691567484
MR-PCA	tyrosine	HMDB0000158	allantoin	HMDB0000462	bioa_021	GCST90200286	16:71153235-72438683	-0.119570067992839	0.193485057498739	0.536587935829833
MR-PCA	citrulline	HMDB0000904	pantothenate	HMDB0000210	M02132	GCST90200279	10:97115163-97871266	-0.10322028734478	0.122254458053862	0.39849790917688
MR-PCA	n-acetylornithine	HMDB0003357	guanidinoacetate	HMDB0000128	M15630	GCST90200384	2:73124156-74349562	0.0487828747930941	0.0232583271945262	0.0359549132771036
MR-PCA	n-acetylornithine	HMDB0003357	phosphate	HMDB0001429	M15630	GCST90200393	2:73124156-74349562	-0.0125557596553131	0.0232502778645286	0.589178950713269
MR-PCA	tyrosine	HMDB0000158	hypoxanthine	HMDB0000157	M01299	M03127	1:154514715-155014715	0.111939022244967	0.150725999489386	0.457684131743408
MR-PCA	tyrosine	HMDB0000158	hypoxanthine	HMDB0000157	M01299	M03127	6:111242119-112061922	-0.15235943990185	0.134854995554725	0.258559677124216
MR-PCA	tyrosine	HMDB0000158	hypoxanthine	HMDB0000157	M01299	M03127	16:71357384-72149586	0.175530345202983	0.13424194664742	0.191020201424369
MR-PCA	adenosine	HMDB0000050	xanthine	HMDB0000292	M00555	M03147	1:109564880-110064880	0.0925867142988251	0.152384370871559	0.543461635943148
MR-PCA	adenosine	HMDB0000050	xanthine	HMDB0000292	M00555	M03147	6:96128415-96628415	-0.322611528085973	0.27466040910054	0.240161470117701
MR-PCA	2-aminobutyrate	HMDB0000452	docosapentaenoate (n6 dpa; 22:5n6)	HMDB0001976	M32348	GCST90199796	2:64958074-65458074	0.111605395710176	0.100467623339813	0.266628908212238
MR-PCA	2-aminobutyrate	HMDB0000452	docosapentaenoate (n6 dpa; 22:5n6)	HMDB0001976	M32348	GCST90199796	4:88993818-89493818	-0.0683113250409618	0.137575442099238	0.619515447032682
MR-PCA	alpha-aminoadipic acid	HMDB0000510	cytosine	HMDB0000630	bioa_025	GCST90200433	3:2996317-3496317	-0.212043989995914	0.116793693896922	0.0694404823000933
MR-PCA	alpha-aminoadipic acid	HMDB0000510	cytosine	HMDB0000630	bioa_025	GCST90200433	5:36380209-36880209	0.0091683372087661	0.114383678785377	0.936114581641525
MR-PCA	2-aminobutyrate	HMDB0000452	cytosine	HMDB0000630	M32348	GCST90200433	2:64958074-65458074	0.020904300299338	0.104347125945346	0.841219199681637
MR-PCA	2-aminobutyrate	HMDB0000452	cytosine	HMDB0000630	M32348	GCST90200433	4:88993818-89493818	-0.121428733058342	0.14288804420482	0.39542666541257
MR-PCA	1-methylurate	HMDB0003099	myo-inositol	HMDB0000211	M34395	M19934	8:18010431-18510431	-0.0342496273279259	0.079118371530975	0.665093992132906
MR-PCA	kynurenine	HMDB0000684	valine	HMDB0000883	M15140	M01649	8:39556267-40056267	0.148227564594674	0.139565227543206	0.288205458365605
MR-PCA	kynurenine	HMDB0000684	valine	HMDB0000883	M15140	M01649	12:111634608-112134608	0.154156144264669	0.111931821490886	0.168440371425373
MR-PCA	kynurenine	HMDB0000684	valine	HMDB0000883	M15140	M01649	12:112341686-113156415	0.2344912475283	0.139703274840011	0.0932505068232163
MR-PCA	kynurenine	HMDB0000684	valine	HMDB0000883	M15140	M01649	16:87628822-88128822	0.0400310524886839	0.0844309887555854	0.635408998899876
MR-PCA	1-methylurate	HMDB0003099	citrate	HMDB0000094	M34395	met-d-Citrate	8:18010431-18510431	0.0038104206178329	0.0200015399508129	0.848912358033679
MR-PCA	inositol 1-phosphate (i1p)	HMDB0000213	biliverdin	HMDB0001008	M01481	M02137	1:5349333-5849333	-0.0872402880933184	0.0774430746462884	0.259950310700971
MR-PCA	inositol 1-phosphate (i1p)	HMDB0000213	biliverdin	HMDB0001008	M01481	M02137	4:31607204-32397858	0.0096645446547952	0.0685438326123149	0.887871506836513
MR-PCA	inositol 1-phosphate (i1p)	HMDB0000213	biliverdin	HMDB0001008	M01481	M02137	4:66148855-66648855	-0.0504328071556124	0.0801114553908931	0.529000152508807
MR-PCA	inositol 1-phosphate (i1p)	HMDB0000213	biliverdin	HMDB0001008	M01481	M02137	6:20616244-21116244	0.0302760409069001	0.0928543065498376	0.744379239340619
MR-PCA	inositol 1-phosphate (i1p)	HMDB0000213	biliverdin	HMDB0001008	M01481	M02137	10:114775621-115275621	0.136095407396927	0.066311201834333	0.0401332988071841
MR-PCA	inositol 1-phosphate (i1p)	HMDB0000213	biliverdin	HMDB0001008	M01481	M02137	12:47079779-47579779	0.0345318731877269	0.0797767957314953	0.665119309732503
MR-PCA	inositol 1-phosphate (i1p)	HMDB0000213	biliverdin	HMDB0001008	M01481	M02137	12:62771708-63271708	0.0137984356466306	0.0659678091346327	0.834316134319465
MR-PCA	inositol 1-phosphate (i1p)	HMDB0000213	biliverdin	HMDB0001008	M01481	M02137	14:96380570-96880570	-0.235092000539904	0.0775863975151804	0.0024449930770049
MR-PCA	inositol 1-phosphate (i1p)	HMDB0000213	biliverdin	HMDB0001008	M01481	M02137	15:77060646-77560646	-0.144365160115496	0.0865847273124061	0.0954491562808124
MR-PCA	creatinine	HMDB0000562	3-methyl-2-oxovalerate	HMDB0000491	met-d-Creatinine	M15676	1:62775942-63275942	0.619399397141588	0.546708185198984	0.257230366496777
MR-PCA	creatinine	HMDB0000562	3-methyl-2-oxovalerate	HMDB0000491	met-d-Creatinine	M15676	1:78344069-78844069	0.636472983938276	0.599806986378439	0.2886309800065
MR-PCA	creatinine	HMDB0000562	3-methyl-2-oxovalerate	HMDB0000491	met-d-Creatinine	M15676	1:150079982-151190625	0.883823989385613	0.450572965539165	0.0498142288353384
MR-PCA	creatinine	HMDB0000562	3-methyl-2-oxovalerate	HMDB0000491	met-d-Creatinine	M15676	1:212502129-213002129	0.344755746727066	0.503165076301885	0.493233979621172
MR-PCA	creatinine	HMDB0000562	3-methyl-2-oxovalerate	HMDB0000491	met-d-Creatinine	M15676	2:15538692-16038692	0.410743620067629	0.530584198226247	0.438851160372094
MR-PCA	creatinine	HMDB0000562	3-methyl-2-oxovalerate	HMDB0000491	met-d-Creatinine	M15676	2:18426203-18926203	0.431611879366428	0.541146556909796	0.425109746450382
MR-PCA	creatinine	HMDB0000562	3-methyl-2-oxovalerate	HMDB0000491	met-d-Creatinine	M15676	2:54331356-54831356	-0.0876477550010872	0.558027977262065	0.875192080653076
MR-PCA	creatinine	HMDB0000562	3-methyl-2-oxovalerate	HMDB0000491	met-d-Creatinine	M15676	2:73303397-74097901	-0.327262446276981	0.578652233617366	0.571693056348792
MR-PCA	creatinine	HMDB0000562	3-methyl-2-oxovalerate	HMDB0000491	met-d-Creatinine	M15676	2:121056440-121556440	1.07800435952275	0.467304866798654	0.0210629298414308
MR-PCA	creatinine	HMDB0000562	3-methyl-2-oxovalerate	HMDB0000491	met-d-Creatinine	M15676	2:176734544-177234544	0.98786097846138	0.440728307043412	0.0249983335658639
MR-PCA	creatinine	HMDB0000562	3-methyl-2-oxovalerate	HMDB0000491	met-d-Creatinine	M15676	2:211293055-211793055	-0.0378264597763282	0.461829735958931	0.934721749988257
MR-PCA	creatinine	HMDB0000562	3-methyl-2-oxovalerate	HMDB0000491	met-d-Creatinine	M15676	2:217394852-217894852	0.0607487628743185	0.612730139280138	0.921023618516171
MR-PCA	creatinine	HMDB0000562	3-methyl-2-oxovalerate	HMDB0000491	met-d-Creatinine	M15676	2:220108198-220608198	0.359200417945632	0.56159654659782	0.522428899819753
MR-PCA	creatinine	HMDB0000562	3-methyl-2-oxovalerate	HMDB0000491	met-d-Creatinine	M15676	3:38187471-38687471	0.45393505125637	0.568749695580156	0.424796220158532
MR-PCA	creatinine	HMDB0000562	3-methyl-2-oxovalerate	HMDB0000491	met-d-Creatinine	M15676	3:121465319-121965319	-0.244369329160481	0.665283770979261	0.713383370547004
MR-PCA	creatinine	HMDB0000562	3-methyl-2-oxovalerate	HMDB0000491	met-d-Creatinine	M15676	3:141462708-141962708	-0.488423611198956	0.512540453841146	0.340617198390448
MR-PCA	creatinine	HMDB0000562	3-methyl-2-oxovalerate	HMDB0000491	met-d-Creatinine	M15676	3:185024780-185524780	0.267748183611823	0.631819034681683	0.67173098314968
MR-PCA	creatinine	HMDB0000562	3-methyl-2-oxovalerate	HMDB0000491	met-d-Creatinine	M15676	4:76880934-77664144	-0.231212227520517	0.267427594769302	0.387270015568112
MR-PCA	creatinine	HMDB0000562	3-methyl-2-oxovalerate	HMDB0000491	met-d-Creatinine	M15676	4:103323863-104102802	0.171894945750299	0.512258649337444	0.737200581604528
MR-PCA	creatinine	HMDB0000562	3-methyl-2-oxovalerate	HMDB0000491	met-d-Creatinine	M15676	5:39144851-39644851	-0.139429374517427	0.431457988065658	0.746575105997145
MR-PCA	creatinine	HMDB0000562	3-methyl-2-oxovalerate	HMDB0000491	met-d-Creatinine	M15676	5:53045546-53835870	0.123053859005486	0.364577538733731	0.735721530693042
MR-PCA	creatinine	HMDB0000562	3-methyl-2-oxovalerate	HMDB0000491	met-d-Creatinine	M15676	5:176565124-177065124	0.0196042457305692	0.372433360015311	0.958020128518145
MR-PCA	creatinine	HMDB0000562	3-methyl-2-oxovalerate	HMDB0000491	met-d-Creatinine	M15676	6:43556335-44056335	-0.583525273014803	0.470183920945779	0.214584514855175
MR-PCA	creatinine	HMDB0000562	3-methyl-2-oxovalerate	HMDB0000491	met-d-Creatinine	M15676	6:108750742-109250742	0.0648732619406401	0.522354125456472	0.901161652025939
MR-PCA	creatinine	HMDB0000562	3-methyl-2-oxovalerate	HMDB0000491	met-d-Creatinine	M15676	6:133547208-134047208	0.264431749487438	0.49085509166078	0.590082469237021
MR-PCA	creatinine	HMDB0000562	3-methyl-2-oxovalerate	HMDB0000491	met-d-Creatinine	M15676	6:160418389-160927934	0.396072058804516	0.286806602444695	0.167287386264903
MR-PCA	creatinine	HMDB0000562	3-methyl-2-oxovalerate	HMDB0000491	met-d-Creatinine	M15676	7:25488956-25988956	0.196072786774782	0.495391977801118	0.692257577853427
MR-PCA	creatinine	HMDB0000562	3-methyl-2-oxovalerate	HMDB0000491	met-d-Creatinine	M15676	7:76984640-77791673	0.216961243539547	0.573710664261851	0.705302909556769
MR-PCA	creatinine	HMDB0000562	3-methyl-2-oxovalerate	HMDB0000491	met-d-Creatinine	M15676	7:128492221-128992221	0.86622194738505	0.592519516846947	0.143760443859672
MR-PCA	creatinine	HMDB0000562	3-methyl-2-oxovalerate	HMDB0000491	met-d-Creatinine	M15676	7:151165041-151665041	0.118760321183757	0.302390988448076	0.694513271989565
MR-PCA	creatinine	HMDB0000562	3-methyl-2-oxovalerate	HMDB0000491	met-d-Creatinine	M15676	7:155370831-155870831	0.619837815324912	0.435813816143057	0.154952612729608
MR-PCA	creatinine	HMDB0000562	3-methyl-2-oxovalerate	HMDB0000491	met-d-Creatinine	M15676	8:8031142-9250941	0.226451179008238	0.443332946513263	0.609496306241387
MR-PCA	creatinine	HMDB0000562	3-methyl-2-oxovalerate	HMDB0000491	met-d-Creatinine	M15676	8:10561829-11945872	0.22126729025496	0.473688756485683	0.640417351023502
MR-PCA	creatinine	HMDB0000562	3-methyl-2-oxovalerate	HMDB0000491	met-d-Creatinine	M15676	8:19609539-20109539	-0.207040741089071	0.48304555355287	0.668203169709872
MR-PCA	creatinine	HMDB0000562	3-methyl-2-oxovalerate	HMDB0000491	met-d-Creatinine	M15676	8:23527006-24027006	0.253273197283622	0.52740857260984	0.631069548064514
MR-PCA	creatinine	HMDB0000562	3-methyl-2-oxovalerate	HMDB0000491	met-d-Creatinine	M15676	9:71184707-71684707	0.62430682271248	0.463359406707506	0.177867865069727
MR-PCA	creatinine	HMDB0000562	3-methyl-2-oxovalerate	HMDB0000491	met-d-Creatinine	M15676	10:52398454-52898454	1.08218969397964	0.531158168890263	0.0416084581351466
MR-PCA	creatinine	HMDB0000562	3-methyl-2-oxovalerate	HMDB0000491	met-d-Creatinine	M15676	11:15629946-16129946	-0.679222302179588	0.568058013945252	0.231816857306796
MR-PCA	creatinine	HMDB0000562	3-methyl-2-oxovalerate	HMDB0000491	met-d-Creatinine	M15676	11:30504837-31294673	-0.140429841211072	0.446029745627431	0.752880013695452
MR-PCA	creatinine	HMDB0000562	3-methyl-2-oxovalerate	HMDB0000491	met-d-Creatinine	M15676	11:116373213-117240760	-0.260648342669045	0.348874739603171	0.454996237138658
MR-PCA	creatinine	HMDB0000562	3-methyl-2-oxovalerate	HMDB0000491	met-d-Creatinine	M15676	15:41118334-41871842	-0.225775428032392	0.495296826360029	0.64850602129779
MR-PCA	creatinine	HMDB0000562	3-methyl-2-oxovalerate	HMDB0000491	met-d-Creatinine	M15676	15:45400360-46179051	0.492181263414862	0.320999712402184	0.125207782242583
MR-PCA	creatinine	HMDB0000562	3-methyl-2-oxovalerate	HMDB0000491	met-d-Creatinine	M15676	15:53700578-54200578	1.03892010517338	0.508304411710259	0.0409640651363003
MR-PCA	creatinine	HMDB0000562	3-methyl-2-oxovalerate	HMDB0000491	met-d-Creatinine	M15676	15:76097375-76597375	-0.266484761122557	0.500114254872369	0.594138968872311
MR-PCA	creatinine	HMDB0000562	3-methyl-2-oxovalerate	HMDB0000491	met-d-Creatinine	M15676	16:20142332-21335139	0.0352421448549203	0.268327837503575	0.89550644865146
MR-PCA	creatinine	HMDB0000562	3-methyl-2-oxovalerate	HMDB0000491	met-d-Creatinine	M15676	16:89453424-89953424	0.884418285892907	0.569131769845044	0.120189649156878
MR-PCA	creatinine	HMDB0000562	3-methyl-2-oxovalerate	HMDB0000491	met-d-Creatinine	M15676	17:19176536-19724875	-0.761127287826098	0.647835900873439	0.240044059418717
MR-PCA	creatinine	HMDB0000562	3-methyl-2-oxovalerate	HMDB0000491	met-d-Creatinine	M15676	17:37200083-37954217	1.0416889820407	0.42942777545003	0.0152763432914345
MR-PCA	creatinine	HMDB0000562	3-methyl-2-oxovalerate	HMDB0000491	met-d-Creatinine	M15676	17:58690466-59700441	-0.032971086954129	0.341828163408719	0.923159092479923
MR-PCA	creatinine	HMDB0000562	3-methyl-2-oxovalerate	HMDB0000491	met-d-Creatinine	M15676	19:32940263-33709298	-0.375555622141708	0.482907951208975	0.436748201879058
MR-PCA	creatinine	HMDB0000562	3-methyl-2-oxovalerate	HMDB0000491	met-d-Creatinine	M15676	20:32653904-33537782	0.756939361383896	0.545322249069288	0.165119132647818
MR-PCA	creatinine	HMDB0000562	3-methyl-2-oxovalerate	HMDB0000491	met-d-Creatinine	M15676	22:38345240-38845240	1.53127872659222	0.525746102070707	0.0035845386960777
MR-PCA	3-(4-hydroxyphenyl)lactate	HMDB0000755	guanidinoacetate	HMDB0000128	M32197	GCST90200384	17:79879970-80379970	-0.0781378213229233	0.136323439677516	0.566523062189047
MR-PCA	ornithine	HMDB0000214	histidine	HMDB0000177	bioa_014	GCST90200377	2:219037276-219805573	0.135512149228294	0.266663103404079	0.611328973743706
MR-PCA	ornithine	HMDB0000214	histidine	HMDB0000177	bioa_014	GCST90200377	4:144415809-145209327	0.177365421748983	0.290538349264647	0.541549426177739
MR-PCA	ornithine	HMDB0000214	histidine	HMDB0000177	bioa_014	GCST90200377	6:131638147-132138147	0.431718108869993	0.236902571404154	0.0684027231234786
MR-PCA	ornithine	HMDB0000214	histidine	HMDB0000177	bioa_014	GCST90200377	10:97138162-97638162	0.187739403620307	0.286705889601144	0.512586677496187
MR-PCA	ornithine	HMDB0000214	histidine	HMDB0000177	bioa_014	GCST90200377	12:46964292-47464292	0.438323096898593	0.211566267144443	0.0382840505598604
MR-PCA	ornithine	HMDB0000214	histidine	HMDB0000177	bioa_014	GCST90200377	12:132819894-133319894	0.258247649071439	0.298131974467515	0.386369950289545
MR-PCA	ornithine	HMDB0000214	histidine	HMDB0000177	bioa_014	GCST90200377	19:12789284-13289284	0.131159803319258	0.257856454028797	0.61099453566429
MR-PCA	asparagine	HMDB0000168	kynurenate	HMDB0000715	M34283	GCST90200454	11:61916235-62416235	-0.0550005996774677	0.147908412236246	0.710000221921996
MR-PCA	asparagine	HMDB0000168	kynurenate	HMDB0000715	M34283	GCST90200454	14:104016664-104812812	0.260533015883691	0.121791040273271	0.0324210545155356
MR-PCA	3-(4-hydroxyphenyl)lactate	HMDB0000755	valine	HMDB0000883	M32197	bioa_022	17:79879970-80379970	-0.10828997141974	0.0396839729675032	0.0063563562205732
MR-PCA	glycochenodeoxycholate	HMDB0000637	alpha-tocopherol	HMDB0001893	M32346	M01561	6:156877825-157377825	-0.103375751274853	0.16118908086674	0.521306859051791
MR-PCA	acetate	HMDB0000042	glycine	HMDB0000123	met-d-Acetate	bioa_008	2:27480940-27980940	0.352718740908197	0.184012930473925	0.0552614416781446
MR-PCA	acetate	HMDB0000042	glycine	HMDB0000123	met-d-Acetate	bioa_008	9:4513491-5013491	-0.140668348628561	0.142553020575713	0.323750917675782
MR-PCA	acetate	HMDB0000042	glycine	HMDB0000123	met-d-Acetate	bioa_008	12:111634608-112523499	-0.0418604977202574	0.161687393362005	0.795714156324861
MR-PCA	acetate	HMDB0000042	glycine	HMDB0000123	met-d-Acetate	bioa_008	12:112590766-113090766	0.154541564956414	0.18779690446075	0.410554286935189
MR-PCA	acetate	HMDB0000042	glycine	HMDB0000123	met-d-Acetate	bioa_008	20:24698737-26432690	0.065612687989483	0.0775485741127662	0.397505308833626
MR-PCA	acetate	HMDB0000042	glycine	HMDB0000123	met-d-Acetate	bioa_008	20:29267804-29767804	-0.197250801550417	0.199305112702913	0.322324377454703
MR-PCA	acetate	HMDB0000042	glycine	HMDB0000123	met-d-Acetate	bioa_008	20:32973832-34017690	0.0562161659726103	0.175410630029989	0.748602038089688
MR-PCA	alanine	HMDB0000161	serotonin (5ht)	HMDB0000259	M32339	M02342	2:27480940-27980940	0.0060976781836275	0.142173894359841	0.96579011817591
MR-PCA	alanine	HMDB0000161	serotonin (5ht)	HMDB0000259	M32339	M02342	12:46962370-47462370	0.102935533432909	0.177821877860748	0.562677717570792
MR-PCA	alanine	HMDB0000161	isoleucine	HMDB0000172	M32339	M01125	2:27480940-27980940	0.506869268282657	0.126066217867963	5.80355727094058e-05
MR-PCA	alanine	HMDB0000161	isoleucine	HMDB0000172	M32339	M01125	12:46962370-47462370	0.47809601597644	0.157773985424764	0.0024434422403278
MR-PCA	tyrosine	HMDB0000158	hippurate	HMDB0000714	bioa_021	M15753	4:99820973-100320973	0.511688295633486	0.575037370875129	0.37355456789747
MR-PCA	tyrosine	HMDB0000158	hippurate	HMDB0000714	bioa_021	M15753	4:148735862-149235862	0.251205412244475	0.495891601485689	0.61245429278419
MR-PCA	tyrosine	HMDB0000158	hippurate	HMDB0000714	bioa_021	M15753	6:111242119-112017012	-0.18212698643085	0.138040827327522	0.187045300696124
MR-PCA	tyrosine	HMDB0000158	hippurate	HMDB0000714	bioa_021	M15753	6:112114361-112614361	0.247235768081623	0.403417328221891	0.53997313584969
MR-PCA	tyrosine	HMDB0000158	hippurate	HMDB0000714	bioa_021	M15753	7:27926305-28426305	-0.154515376298943	0.476785595840426	0.745879531768978
MR-PCA	tyrosine	HMDB0000158	hippurate	HMDB0000714	bioa_021	M15753	8:8933358-9433358	0.0663053514210223	0.516626204147876	0.897877545805129
MR-PCA	tyrosine	HMDB0000158	hippurate	HMDB0000714	bioa_021	M15753	10:64816186-65575478	0.224701173378389	0.55247777708149	0.68421709054224
MR-PCA	tyrosine	HMDB0000158	hippurate	HMDB0000714	bioa_021	M15753	11:61310081-61810081	-0.244737115644169	0.481318095782272	0.611121874069357
MR-PCA	tyrosine	HMDB0000158	hippurate	HMDB0000714	bioa_021	M15753	12:20701307-21201307	-0.0681543000436318	0.534680995601041	0.898570616243296
MR-PCA	tyrosine	HMDB0000158	hippurate	HMDB0000714	bioa_021	M15753	12:46678393-47435518	-0.423949790114375	0.372482247203977	0.25504763035608
MR-PCA	tyrosine	HMDB0000158	hippurate	HMDB0000714	bioa_021	M15753	12:56615040-57115040	0.37877718502395	0.356786204735666	0.288400829362104
MR-PCA	tyrosine	HMDB0000158	hippurate	HMDB0000714	bioa_021	M15753	12:57594049-58094049	-0.0439148947241215	0.530782334640152	0.934061328069384
MR-PCA	tyrosine	HMDB0000158	hippurate	HMDB0000714	bioa_021	M15753	12:59727701-60227701	-0.112377638234184	0.450388705862289	0.80296432790788
MR-PCA	tyrosine	HMDB0000158	hippurate	HMDB0000714	bioa_021	M15753	12:120845172-121674861	1.12129954317887	0.378879470522307	0.0030812352458083
MR-PCA	tyrosine	HMDB0000158	hippurate	HMDB0000714	bioa_021	M15753	12:122092964-122592964	0.258844408073424	0.465417993975201	0.578105099183906
MR-PCA	tyrosine	HMDB0000158	hippurate	HMDB0000714	bioa_021	M15753	15:60649639-61149639	-0.745940463282101	0.532730213319782	0.161446906824724
MR-PCA	tyrosine	HMDB0000158	hippurate	HMDB0000714	bioa_021	M15753	16:71153235-72438683	0.553489721768629	0.209110985107291	0.0081240429522538
MR-PCA	glutamine	HMDB0000641	caffeine	HMDB0001847	met-d-Gln	M00569	1:213912734-214412734	0.0270793799093094	0.499678984913671	0.956780956528977
MR-PCA	glutamine	HMDB0000641	caffeine	HMDB0001847	met-d-Gln	M00569	2:26939063-28767861	-0.110230774129235	0.214141090677564	0.606722351442585
MR-PCA	glutamine	HMDB0000641	caffeine	HMDB0001847	met-d-Gln	M00569	2:190998205-192033792	-0.290257356740704	0.268572941023883	0.279813055616494
MR-PCA	glutamine	HMDB0000641	caffeine	HMDB0001847	met-d-Gln	M00569	2:211168890-211668890	0.180715075784843	0.601358085373346	0.763786955435338
MR-PCA	glutamine	HMDB0000641	caffeine	HMDB0001847	met-d-Gln	M00569	3:38941335-39441335	0.164760241097013	0.641390662043427	0.79727164161791
MR-PCA	glutamine	HMDB0000641	caffeine	HMDB0001847	met-d-Gln	M00569	3:52085887-52937605	-0.32115562202442	0.727899489973732	0.65906188128287
MR-PCA	glutamine	HMDB0000641	caffeine	HMDB0001847	met-d-Gln	M00569	3:159689586-160441236	0.0238201938353725	0.39846954162163	0.95233148511862
MR-PCA	glutamine	HMDB0000641	caffeine	HMDB0001847	met-d-Gln	M00569	5:55611894-56111894	-0.411141587741637	0.5178172602379	0.427201408927733
MR-PCA	glutamine	HMDB0000641	caffeine	HMDB0001847	met-d-Gln	M00569	6:20425792-20925792	0.221838484648568	0.527329031967366	0.673986402681805
MR-PCA	glutamine	HMDB0000641	caffeine	HMDB0001847	met-d-Gln	M00569	6:41265224-41765224	0.546180386080415	0.557878789613221	0.32756487794002
MR-PCA	glutamine	HMDB0000641	caffeine	HMDB0001847	met-d-Gln	M00569	6:56020405-56520405	0.246121958931905	0.60779044957261	0.685517630865551
MR-PCA	glutamine	HMDB0000641	caffeine	HMDB0001847	met-d-Gln	M00569	6:126492728-127693092	0.0876431493624153	0.483864315616231	0.856264230195699
MR-PCA	glutamine	HMDB0000641	caffeine	HMDB0001847	met-d-Gln	M00569	6:131635614-132135614	0.479039204200535	0.462159186052288	0.299957631644803
MR-PCA	glutamine	HMDB0000641	caffeine	HMDB0001847	met-d-Gln	M00569	7:72772933-73272933	-0.504578603451325	0.3186751830671	0.11333867283299
MR-PCA	glutamine	HMDB0000641	caffeine	HMDB0001847	met-d-Gln	M00569	8:17124777-17669461	-0.244783498322848	0.374462725792405	0.513309896706449
MR-PCA	glutamine	HMDB0000641	caffeine	HMDB0001847	met-d-Gln	M00569	8:126231747-126731747	1.25042856827479	0.834612674489794	0.134077605008678
MR-PCA	glutamine	HMDB0000641	caffeine	HMDB0001847	met-d-Gln	M00569	9:4040541-4540541	-0.137551874300387	0.467515203493354	0.768590532481802
MR-PCA	glutamine	HMDB0000641	caffeine	HMDB0001847	met-d-Gln	M00569	9:21884172-22384172	0.207448949074383	0.461899119234128	0.653343818263752
MR-PCA	glutamine	HMDB0000641	caffeine	HMDB0001847	met-d-Gln	M00569	10:98828483-99609412	-0.254132462844652	0.199807681381474	0.203413857629706
MR-PCA	glutamine	HMDB0000641	caffeine	HMDB0001847	met-d-Gln	M00569	10:114535278-115035278	1.21360473688176	0.602571859423285	0.044005175664908
MR-PCA	glutamine	HMDB0000641	caffeine	HMDB0001847	met-d-Gln	M00569	11:8005408-8505408	0.356030876717955	0.363529037852057	0.327395234137532
MR-PCA	glutamine	HMDB0000641	caffeine	HMDB0001847	met-d-Gln	M00569	11:18148958-18648958	0.170992329949764	0.539347764497194	0.75121674744875
MR-PCA	glutamine	HMDB0000641	caffeine	HMDB0001847	met-d-Gln	M00569	11:73860169-74360169	-0.449312722459302	0.619657454776472	0.468391573404675
MR-PCA	glutamine	HMDB0000641	caffeine	HMDB0001847	met-d-Gln	M00569	12:4051876-4551876	0.483222380746749	0.4855459448075	0.319631934938506
MR-PCA	glutamine	HMDB0000641	caffeine	HMDB0001847	met-d-Gln	M00569	12:46377388-47736079	-0.120644726690788	0.224672051866186	0.59128041984645
MR-PCA	glutamine	HMDB0000641	caffeine	HMDB0001847	met-d-Gln	M00569	12:55949170-57674145	-0.147463578556428	0.0851855242272431	0.0834361963430917
MR-PCA	glutamine	HMDB0000641	caffeine	HMDB0001847	met-d-Gln	M00569	12:59330993-60240767	-0.172941280048634	0.295138674445257	0.557898245891958
MR-PCA	glutamine	HMDB0000641	caffeine	HMDB0001847	met-d-Gln	M00569	12:121134495-121634495	-0.226585548804321	0.613586198387907	0.711918500029592
MR-PCA	glutamine	HMDB0000641	caffeine	HMDB0001847	met-d-Gln	M00569	14:21242229-21782312	0.435814109543017	0.354647075728786	0.219121653219727
MR-PCA	glutamine	HMDB0000641	caffeine	HMDB0001847	met-d-Gln	M00569	14:74940531-75440531	0.465964278826478	0.596681605911764	0.43484592148941
MR-PCA	glutamine	HMDB0000641	caffeine	HMDB0001847	met-d-Gln	M00569	14:100545139-101045139	-0.057438458906688	0.667374073418576	0.931413663232688
MR-PCA	glutamine	HMDB0000641	caffeine	HMDB0001847	met-d-Gln	M00569	16:70118909-70618909	-0.259661123892653	0.682714257730861	0.703695674345085
MR-PCA	glutamine	HMDB0000641	caffeine	HMDB0001847	met-d-Gln	M00569	17:25345818-25845818	0.0887920828942797	0.526845083109997	0.866162042915901
MR-PCA	glutamine	HMDB0000641	caffeine	HMDB0001847	met-d-Gln	M00569	18:31306350-31806350	0.122115527993154	0.548865728387931	0.823934737326265
MR-PCA	glutamine	HMDB0000641	caffeine	HMDB0001847	met-d-Gln	M00569	20:55862882-56362882	0.228682870756735	0.485721542273399	0.637775964821182
MR-PCA	glutamine	HMDB0000641	caffeine	HMDB0001847	met-d-Gln	M00569	22:44074730-44574730	-0.159705400417438	0.542761094979174	0.768569764792121
MR-PCA	acetoacetate	HMDB0000060	alpha-tocopherol	HMDB0001893	met-d-Acetoacetate	GCST90200302	5:41395751-42449922	-0.316302368774636	0.319582370883579	0.322302881262094
MR-PCA	acetoacetate	HMDB0000060	alpha-tocopherol	HMDB0001893	met-d-Acetoacetate	GCST90200302	6:166525103-167025103	-0.110171354002831	0.295167383235911	0.708962062711904
MR-PCA	acetoacetate	HMDB0000060	alpha-tocopherol	HMDB0001893	met-d-Acetoacetate	GCST90200302	10:113686244-114186244	0.162395296258136	0.324409081713535	0.616661103299147
MR-PCA	acetoacetate	HMDB0000060	alpha-tocopherol	HMDB0001893	met-d-Acetoacetate	GCST90200302	11:116373213-116873213	1.06500799054936	0.311642914200904	0.0006322269125038
MR-PCA	acetoacetate	HMDB0000060	alpha-tocopherol	HMDB0001893	met-d-Acetoacetate	GCST90200302	12:122333527-122833527	-0.236258896663849	0.471131280148778	0.616039350189454
MR-PCA	valine	HMDB0000883	n-acetylglucosaminylasparagine	HMDB0000489	M01649	GCST90200316	4:88976422-89476422	0.114925149645984	0.125677804080258	0.360484277056913
MR-PCA	creatinine	HMDB0000562	citrulline	HMDB0000904	bioa_026	bioa_005	1:109627506-110127506	0.379516128003786	0.206387686833221	0.065937158982811
MR-PCA	creatinine	HMDB0000562	citrulline	HMDB0000904	bioa_026	bioa_005	2:27480940-27980940	0.934855899874829	0.20686393322137	6.2078820019907e-06
MR-PCA	creatinine	HMDB0000562	citrulline	HMDB0000904	bioa_026	bioa_005	2:73467567-73967567	0.72436574376321	0.302189718448203	0.0165273877283147
MR-PCA	creatinine	HMDB0000562	citrulline	HMDB0000904	bioa_026	bioa_005	2:121056440-121556440	0.48159271847673	0.236552749544017	0.0417625311145852
MR-PCA	creatinine	HMDB0000562	citrulline	HMDB0000904	bioa_026	bioa_005	2:211315692-211815692	-0.237702472232822	0.187447086738813	0.204760676595649
MR-PCA	creatinine	HMDB0000562	citrulline	HMDB0000904	bioa_026	bioa_005	2:217404869-217904869	0.189874927584645	0.234271008369095	0.417657094549537
MR-PCA	creatinine	HMDB0000562	citrulline	HMDB0000904	bioa_026	bioa_005	4:77118847-77618847	0.50078914790959	0.161418164375603	0.0019193655609235
MR-PCA	creatinine	HMDB0000562	citrulline	HMDB0000904	bioa_026	bioa_005	5:39171736-39671736	0.276437153119035	0.237083110534736	0.24361743628625
MR-PCA	creatinine	HMDB0000562	citrulline	HMDB0000904	bioa_026	bioa_005	5:67795622-68295622	0.0229023739972801	0.201240809749718	0.909391730290682
MR-PCA	creatinine	HMDB0000562	citrulline	HMDB0000904	bioa_026	bioa_005	5:176567143-177067143	0.70644811716237	0.189471977849742	0.0001926154562698
MR-PCA	creatinine	HMDB0000562	citrulline	HMDB0000904	bioa_026	bioa_005	6:6868990-7368990	0.796384583329441	0.225458158330406	0.0004119704843398
MR-PCA	creatinine	HMDB0000562	citrulline	HMDB0000904	bioa_026	bioa_005	6:43564625-44064625	0.56598871637463	0.188471525298975	0.002672917647382
MR-PCA	creatinine	HMDB0000562	citrulline	HMDB0000904	bioa_026	bioa_005	6:160442375-160942375	0.0286503923790155	0.146793022915966	0.845255607789993
MR-PCA	creatinine	HMDB0000562	citrulline	HMDB0000904	bioa_026	bioa_005	7:77297198-77797198	0.473613058752602	0.258214410511868	0.0666265026690875
MR-PCA	creatinine	HMDB0000562	citrulline	HMDB0000904	bioa_026	bioa_005	7:151157801-151657801	0.165318696340397	0.203810316384613	0.417285287614307
MR-PCA	creatinine	HMDB0000562	citrulline	HMDB0000904	bioa_026	bioa_005	8:23501151-24001151	0.782290418742615	0.267185103091322	0.0034126325351637
MR-PCA	creatinine	HMDB0000562	citrulline	HMDB0000904	bioa_026	bioa_005	11:30518678-31018678	0.272700872244251	0.277686725163206	0.326077657687293
MR-PCA	creatinine	HMDB0000562	citrulline	HMDB0000904	bioa_026	bioa_005	15:45399813-46200138	-0.054210614717694	0.127212808224284	0.670004983496192
MR-PCA	creatinine	HMDB0000562	citrulline	HMDB0000904	bioa_026	bioa_005	15:75279182-75779182	0.171710238697199	0.263989702027013	0.515406146140436
MR-PCA	creatinine	HMDB0000562	citrulline	HMDB0000904	bioa_026	bioa_005	15:75910951-76410951	0.230504042587873	0.222256438879508	0.299685292905231
MR-PCA	creatinine	HMDB0000562	citrulline	HMDB0000904	bioa_026	bioa_005	16:20117645-20617645	0.400909197000397	0.203145780901488	0.0484380651833783
MR-PCA	creatinine	HMDB0000562	citrulline	HMDB0000904	bioa_026	bioa_005	17:37370347-37870347	-0.157074208951995	0.250144843723567	0.530047814106178
MR-PCA	creatinine	HMDB0000562	citrulline	HMDB0000904	bioa_026	bioa_005	17:58724447-59700441	-0.146462536351563	0.149506689949094	0.327264504779101
MR-PCA	creatinine	HMDB0000562	citrulline	HMDB0000904	bioa_026	bioa_005	19:33119611-33619611	0.0494885060348963	0.221311443492014	0.823057075154632
MR-PCA	creatinine	HMDB0000562	citrulline	HMDB0000904	bioa_026	bioa_005	22:40650077-41150077	0.0478721387572795	0.214859141410705	0.823685654399384
MR-PCA	acetoacetate	HMDB0000060	3-aminoisobutyrate	HMDB0002166	met-d-Acetoacetate	GCST90200310	5:41395751-42449922	-0.56788822842081	0.318160536474349	0.0742757607120462
MR-PCA	acetoacetate	HMDB0000060	3-aminoisobutyrate	HMDB0002166	met-d-Acetoacetate	GCST90200310	6:166525103-167025103	0.594509992607686	0.293872128013632	0.0430708048375097
MR-PCA	acetoacetate	HMDB0000060	3-aminoisobutyrate	HMDB0002166	met-d-Acetoacetate	GCST90200310	10:113686244-114186244	-0.0044245829756652	0.322974099280941	0.989069724075495
MR-PCA	acetoacetate	HMDB0000060	3-aminoisobutyrate	HMDB0002166	met-d-Acetoacetate	GCST90200310	11:116373213-116873213	0.964105840790296	0.310337253195166	0.0018922726833001
MR-PCA	acetoacetate	HMDB0000060	3-aminoisobutyrate	HMDB0002166	met-d-Acetoacetate	GCST90200310	12:122333527-122833527	-0.10520698641338	0.469064793280262	0.822530920484923
MR-PCA	histidine	HMDB0000177	valine	HMDB0000883	met-d-His	GCST90200442	1:168963261-169463261	0.312371820464501	0.529050895866543	0.554896955036401
MR-PCA	histidine	HMDB0000177	valine	HMDB0000883	met-d-His	GCST90200442	2:27491237-27991237	0.864905234478985	0.475245374722405	0.0687722552447511
MR-PCA	histidine	HMDB0000177	valine	HMDB0000883	met-d-His	GCST90200442	2:211290507-212074453	0.192251980476507	0.23357863325895	0.410467177895741
MR-PCA	histidine	HMDB0000177	valine	HMDB0000883	met-d-His	GCST90200442	3:148408762-149190142	-0.190770070928842	0.255167605699471	0.454685459427278
MR-PCA	histidine	HMDB0000177	valine	HMDB0000883	met-d-His	GCST90200442	6:134622121-135122121	-0.108327100673426	0.373160586430588	0.771589644798099
MR-PCA	histidine	HMDB0000177	valine	HMDB0000883	met-d-His	GCST90200442	11:8005408-8505408	-0.21752552670847	0.331339641547002	0.51150042531816
MR-PCA	histidine	HMDB0000177	valine	HMDB0000883	met-d-His	GCST90200442	12:46932531-47432531	0.843830922096644	0.432911585678052	0.0512716389257858
MR-PCA	histidine	HMDB0000177	valine	HMDB0000883	met-d-His	GCST90200442	12:56610020-57110020	0.249885249087493	0.330035880656641	0.448962575267115
MR-PCA	histidine	HMDB0000177	valine	HMDB0000883	met-d-His	GCST90200442	12:95659569-96755187	-0.0354848228074262	0.111220391376292	0.7496888915073
MR-PCA	histidine	HMDB0000177	valine	HMDB0000883	met-d-His	GCST90200442	14:21241151-21765620	-0.269078163155995	0.210346901764385	0.2008226083058
MR-PCA	histidine	HMDB0000177	valine	HMDB0000883	met-d-His	GCST90200442	14:24625832-25125832	0.286568668532033	0.332199778393071	0.38833567613743
MR-PCA	histidine	HMDB0000177	valine	HMDB0000883	met-d-His	GCST90200442	14:94599201-95099201	-0.0790842786754169	0.352893483585305	0.822677620503333
MR-PCA	histidine	HMDB0000177	valine	HMDB0000883	met-d-His	GCST90200442	15:43028726-45092210	-0.190966110040625	0.438668885686246	0.663322276844415
MR-PCA	histidine	HMDB0000177	valine	HMDB0000883	met-d-His	GCST90200442	20:38915692-39415692	0.438940102207766	0.389269453807671	0.259489032047911
MR-PCA	leucine	HMDB0000687	acetoacetate	HMDB0000060	met-d-Leu	GCST90200318	2:27480940-28253616	-0.51178860708644	0.403433512449489	0.204590085832619
MR-PCA	leucine	HMDB0000687	acetoacetate	HMDB0000060	met-d-Leu	GCST90200318	2:64975088-65475088	0.231638935638369	0.447428964618112	0.604659861558986
MR-PCA	leucine	HMDB0000687	acetoacetate	HMDB0000060	met-d-Leu	GCST90200318	2:165251927-165751927	0.439670408902334	0.475407593443342	0.355055213722346
MR-PCA	leucine	HMDB0000687	acetoacetate	HMDB0000060	met-d-Leu	GCST90200318	4:86953335-87453335	-0.203159272299882	0.397292963956507	0.609099805162582
MR-PCA	leucine	HMDB0000687	acetoacetate	HMDB0000060	met-d-Leu	GCST90200318	4:87663610-88163610	0.0735647153539396	0.431762727065476	0.864709511454022
MR-PCA	leucine	HMDB0000687	acetoacetate	HMDB0000060	met-d-Leu	GCST90200318	4:88670985-89475171	0.363434826361533	0.143856926372441	0.0115250305793557
MR-PCA	leucine	HMDB0000687	acetoacetate	HMDB0000060	met-d-Leu	GCST90200318	8:76204025-76704025	-0.409013910822607	0.442878131241814	0.355727933376911
MR-PCA	leucine	HMDB0000687	acetoacetate	HMDB0000060	met-d-Leu	GCST90200318	12:56220625-57115338	0.664569142877924	0.310900087787109	0.0325520657965153
MR-PCA	leucine	HMDB0000687	acetoacetate	HMDB0000060	met-d-Leu	GCST90200318	16:69315747-70908300	0.145058878456085	0.249062548742528	0.560284167917423
MR-PCA	leucine	HMDB0000687	acetoacetate	HMDB0000060	met-d-Leu	GCST90200318	16:71899923-72399923	-0.827528689668903	0.369548115860094	0.0251364743543963
MR-PCA	leucine	HMDB0000687	acetoacetate	HMDB0000060	met-d-Leu	GCST90200318	17:6935779-7435779	0.786124939456726	0.337438940813921	0.0198230409351434
MR-PCA	leucine	HMDB0000687	acetoacetate	HMDB0000060	met-d-Leu	GCST90200318	19:49054215-49554215	-0.0782968529687435	0.337873441487314	0.816744417583321
MR-PCA	n-acetylornithine	HMDB0003357	3-methyl-2-oxovalerate	HMDB0000491	bioa_023	M15676	2:72878681-74437061	-0.0241527549348828	0.0258328525667354	0.349807495475068
MR-PCA	n-acetylornithine	HMDB0003357	3-methyl-2-oxovalerate	HMDB0000491	bioa_023	M15676	5:950573-1450573	0.404869612591441	0.215272376293468	0.0600084059978371
MR-PCA	n-acetylornithine	HMDB0003357	3-methyl-2-oxovalerate	HMDB0000491	bioa_023	M15676	14:23348952-23848952	-0.193966914165914	0.232818648247422	0.404774531283214
MR-PCA	n-acetylornithine	HMDB0003357	3-methyl-2-oxovalerate	HMDB0000491	bioa_023	M15676	17:37301988-37801988	-0.533964282322991	0.319582354925234	0.094757427263804
MR-PCA	histidine	HMDB0000177	7-methylxanthine	HMDB0001991	bioa_009	M34390	2:27492603-27992603	0.545509984617195	0.440322400011065	0.215387106878725
MR-PCA	histidine	HMDB0000177	7-methylxanthine	HMDB0001991	bioa_009	M34390	2:211331245-211831245	-0.135756696115976	0.434950644001916	0.754949500240218
MR-PCA	histidine	HMDB0000177	7-methylxanthine	HMDB0001991	bioa_009	M34390	3:186208322-186708322	0.464056226865867	0.372205217603553	0.212479943946327
MR-PCA	histidine	HMDB0000177	7-methylxanthine	HMDB0001991	bioa_009	M34390	4:186893802-187393802	0.408054864352174	0.294955229585228	0.166527913321086
MR-PCA	histidine	HMDB0000177	7-methylxanthine	HMDB0001991	bioa_009	M34390	8:145389726-145889726	0.524548674658785	0.628798347180431	0.404163727336984
MR-PCA	histidine	HMDB0000177	7-methylxanthine	HMDB0001991	bioa_009	M34390	9:135904304-136404304	0.0515190309408115	0.497224712285352	0.917476332104009
MR-PCA	histidine	HMDB0000177	7-methylxanthine	HMDB0001991	bioa_009	M34390	12:56615040-57115040	-0.695185089215561	0.475189114222914	0.143476929360706
MR-PCA	histidine	HMDB0000177	7-methylxanthine	HMDB0001991	bioa_009	M34390	12:96083535-96730076	0.0390735066264808	0.182267783003565	0.830255274556062
MR-PCA	histidine	HMDB0000177	7-methylxanthine	HMDB0001991	bioa_009	M34390	14:21229605-21729605	-0.51513368855989	0.277873985569212	0.0637621676852774
MR-PCA	histidine	HMDB0000177	7-methylxanthine	HMDB0001991	bioa_009	M34390	15:58473939-58973939	0.402941845414674	0.441937011466211	0.361893455876433
MR-PCA	valine	HMDB0000883	n-formylanthranilic acid	HMDB0004089	met-d-Val	GCST90199960	2:27480940-28253616	-0.0420583092295761	0.373487269434714	0.91033995231395
MR-PCA	valine	HMDB0000883	n-formylanthranilic acid	HMDB0004089	met-d-Val	GCST90199960	2:64975088-65475088	-0.031559218571151	0.265212927857182	0.905278701026899
MR-PCA	valine	HMDB0000883	n-formylanthranilic acid	HMDB0004089	met-d-Val	GCST90199960	2:165251927-165751927	-0.22798754703809	0.426371365563745	0.592846327384508
MR-PCA	valine	HMDB0000883	n-formylanthranilic acid	HMDB0004089	met-d-Val	GCST90199960	3:135701113-136578270	-0.275321068569158	0.426614222184505	0.518691922879057
MR-PCA	valine	HMDB0000883	n-formylanthranilic acid	HMDB0004089	met-d-Val	GCST90199960	4:86953335-87453335	0.044489452073663	0.37065377748895	0.904459641443401
MR-PCA	valine	HMDB0000883	n-formylanthranilic acid	HMDB0004089	met-d-Val	GCST90199960	4:87663610-88163610	-0.278929404480917	0.409004864163644	0.495257368427852
MR-PCA	valine	HMDB0000883	n-formylanthranilic acid	HMDB0004089	met-d-Val	GCST90199960	4:88882515-89510546	0.0691712454435713	0.130387653039443	0.595762143255729
MR-PCA	valine	HMDB0000883	n-formylanthranilic acid	HMDB0004089	met-d-Val	GCST90199960	5:55564890-56064890	0.388577821079339	0.335664599374783	0.24701212885892
MR-PCA	valine	HMDB0000883	n-formylanthranilic acid	HMDB0004089	met-d-Val	GCST90199960	6:108910874-109410874	0.142529068514922	0.493095570551119	0.772543435230569
MR-PCA	valine	HMDB0000883	n-formylanthranilic acid	HMDB0004089	met-d-Val	GCST90199960	12:56199875-57115338	-0.138540726043265	0.295645598622018	0.639352679057387
MR-PCA	valine	HMDB0000883	n-formylanthranilic acid	HMDB0004089	met-d-Val	GCST90199960	12:122278263-122778263	0.425800383591894	0.473899388425684	0.368917040167404
MR-PCA	valine	HMDB0000883	n-formylanthranilic acid	HMDB0004089	met-d-Val	GCST90199960	14:102468052-102968052	-0.927718891731353	0.625573017023627	0.138076913398112
MR-PCA	valine	HMDB0000883	n-formylanthranilic acid	HMDB0004089	met-d-Val	GCST90199960	16:69315747-70918195	0.0017232762388362	0.242059918247929	0.994319737442229
MR-PCA	valine	HMDB0000883	n-formylanthranilic acid	HMDB0004089	met-d-Val	GCST90199960	17:6935779-7435779	0.291288751251072	0.25348448057945	0.250498915153501
MR-PCA	valine	HMDB0000883	n-formylanthranilic acid	HMDB0004089	met-d-Val	GCST90199960	17:79384062-79884062	0.759120697448258	0.460385348164019	0.0991719966722208
MR-PCA	valine	HMDB0000883	n-formylanthranilic acid	HMDB0004089	met-d-Val	GCST90199960	19:49050431-49611255	0.432614529171536	0.239463872726455	0.0708252580983564
MR-PCA	n-acetylornithine	HMDB0003357	sarcosine	HMDB0000271	M15630	bioa_031	2:73124156-74349562	0.0232661712888242	0.0141615095149238	0.10040030356812
MR-PCA	4-methyl-2-oxopentanoate	HMDB0000695	pantothenate	HMDB0000210	M22116	GCST90200279	4:88976422-89476422	0.276919311347332	0.126805540295571	0.0289761519540206
MR-PCA	4-methyl-2-oxopentanoate	HMDB0000695	pantothenate	HMDB0000210	M22116	GCST90200279	13:48209901-48709901	-0.207755244945129	0.177104797208155	0.240770179915918
MR-PCA	bilirubin (z,z)	HMDB0000054	3-hydroxybutyrate (bhba)	HMDB0000011	M27716	met-d-bOHbutyrate	2:234140469-234918570	0.0062436184331034	0.009309367795336	0.502423609734712
MR-PCA	citrulline	HMDB0000904	5-acetylamino-6-formylamino-3-methyluracil	HMDB0011105	M02132	GCST90200680	10:97115163-97871266	0.0390137081639833	0.126945445452974	0.758594814682079
MR-PCA	pyruvate	HMDB0000243	cytidine	HMDB0000089	met-d-Pyruvate	GCST90200429	1:25486369-25986369	-0.417313278930604	0.554416156972678	0.451625615916894
MR-PCA	pyruvate	HMDB0000243	cytidine	HMDB0000089	met-d-Pyruvate	GCST90200429	1:154991807-156271079	0.109697388117552	0.294697927479445	0.709716613202825
MR-PCA	pyruvate	HMDB0000243	cytidine	HMDB0000089	met-d-Pyruvate	GCST90200429	1:207429229-207929229	-0.024303341844259	0.517122527883896	0.962515411398586
MR-PCA	pyruvate	HMDB0000243	cytidine	HMDB0000089	met-d-Pyruvate	GCST90200429	2:27480940-28253616	0.47166538519506	0.442534524996045	0.286501710172319
MR-PCA	pyruvate	HMDB0000243	cytidine	HMDB0000089	met-d-Pyruvate	GCST90200429	2:60468043-60968043	-0.504703174061272	0.381943341786878	0.186365197131639
MR-PCA	pyruvate	HMDB0000243	cytidine	HMDB0000089	met-d-Pyruvate	GCST90200429	2:173097338-173854224	-0.203575671051872	0.212368955676764	0.337763163646943
MR-PCA	pyruvate	HMDB0000243	cytidine	HMDB0000089	met-d-Pyruvate	GCST90200429	3:56611222-57111222	0.299921815089982	0.390102468643844	0.441995250419355
MR-PCA	pyruvate	HMDB0000243	cytidine	HMDB0000089	met-d-Pyruvate	GCST90200429	5:35956855-36456855	-0.496134519803621	0.402934906758039	0.218209968262541
MR-PCA	pyruvate	HMDB0000243	cytidine	HMDB0000089	met-d-Pyruvate	GCST90200429	5:131157493-131957429	0.0581899738406535	0.435570128233468	0.893722869832504
MR-PCA	pyruvate	HMDB0000243	cytidine	HMDB0000089	met-d-Pyruvate	GCST90200429	7:50177982-50677982	-0.0085409760231888	0.416873798530705	0.983653959076848
MR-PCA	pyruvate	HMDB0000243	cytidine	HMDB0000089	met-d-Pyruvate	GCST90200429	8:106322270-106822270	-0.591393961993292	0.479257610244554	0.217210624325925
MR-PCA	pyruvate	HMDB0000243	cytidine	HMDB0000089	met-d-Pyruvate	GCST90200429	9:135611502-136391870	-0.325322971560352	0.228593452915062	0.154692424119304
MR-PCA	pyruvate	HMDB0000243	cytidine	HMDB0000089	met-d-Pyruvate	GCST90200429	10:2869150-3388009	0.398648435371339	0.178082111985996	0.0251842145440357
MR-PCA	pyruvate	HMDB0000243	cytidine	HMDB0000089	met-d-Pyruvate	GCST90200429	11:56961646-57461646	-0.321220319041194	0.441299018096567	0.466676518149972
MR-PCA	pyruvate	HMDB0000243	cytidine	HMDB0000089	met-d-Pyruvate	GCST90200429	12:48145900-49077761	-0.214936316112338	0.158094901820823	0.1739755897346
MR-PCA	pyruvate	HMDB0000243	cytidine	HMDB0000089	met-d-Pyruvate	GCST90200429	16:69379588-70929689	0.323831340525429	0.278637775825341	0.245156395426195
MR-PCA	pyruvate	HMDB0000243	cytidine	HMDB0000089	met-d-Pyruvate	GCST90200429	16:70994871-71494871	0.644391720557651	0.444074211931059	0.146754755349792
MR-PCA	pyruvate	HMDB0000243	cytidine	HMDB0000089	met-d-Pyruvate	GCST90200429	16:87636490-88136490	-0.48587424892713	0.413210357967231	0.239654000373005
MR-PCA	pyruvate	HMDB0000243	cytidine	HMDB0000089	met-d-Pyruvate	GCST90200429	18:43532791-44032791	-0.849136944087706	0.404285146514226	0.0356987952204183
MR-PCA	pyruvate	HMDB0000243	cytidine	HMDB0000089	met-d-Pyruvate	GCST90200429	21:45449580-45972811	0.276115078218309	0.270685636171516	0.307700902470367
MR-PCA	valine	HMDB0000883	aspartate	HMDB0000191	bioa_022	GCST90200370	2:64958074-65458074	-0.622196776725106	0.220257409870146	0.0047300990445331
MR-PCA	valine	HMDB0000883	aspartate	HMDB0000191	bioa_022	GCST90200370	2:211173777-211673777	0.713557021618909	0.444084276420309	0.108097059257591
MR-PCA	valine	HMDB0000883	aspartate	HMDB0000191	bioa_022	GCST90200370	4:88972827-89472827	-0.357643887081569	0.147492181912561	0.0153154367037275
MR-PCA	valine	HMDB0000883	aspartate	HMDB0000191	bioa_022	GCST90200370	11:116381707-116882500	-0.179571549098535	0.326369878567922	0.582176231790175
MR-PCA	valine	HMDB0000883	aspartate	HMDB0000191	bioa_022	GCST90200370	12:56615040-57115040	-0.0353818300092332	0.582584780652328	0.95157224843617
MR-PCA	valine	HMDB0000883	aspartate	HMDB0000191	bioa_022	GCST90200370	16:70059237-70559237	0.112859404895467	0.32679193819506	0.729827100402372
MR-PCA	valine	HMDB0000883	aspartate	HMDB0000191	bioa_022	GCST90200370	17:6883609-7383609	0.186405565390174	0.349020200861284	0.593284488532063
MR-PCA	valine	HMDB0000883	aspartate	HMDB0000191	bioa_022	GCST90200370	17:40470632-40970632	0.0694178622213274	0.59415402985346	0.906990972882359
MR-PCA	valine	HMDB0000883	aspartate	HMDB0000191	bioa_022	GCST90200370	19:49114511-49614511	0.540448492772595	0.422677842091547	0.201027444157485
MR-PCA	glycine	HMDB0000123	inositol 1-phosphate (i1p)	HMDB0000213	bioa_008	M01481	1:75967169-76725029	-1.03791513365874	0.754504084079556	0.168937576642491
MR-PCA	glycine	HMDB0000123	inositol 1-phosphate (i1p)	HMDB0000213	bioa_008	M01481	1:120004506-120504506	-0.789471711889239	0.806979793842624	0.327923899240558
MR-PCA	glycine	HMDB0000123	inositol 1-phosphate (i1p)	HMDB0000213	bioa_008	M01481	2:165258389-165758389	-1.25736884867532	1.07605516832429	0.242605744484342
MR-PCA	glycine	HMDB0000123	inositol 1-phosphate (i1p)	HMDB0000213	bioa_008	M01481	2:210575251-212439946	0.0157005740677651	0.112914016663388	0.889411477943142
MR-PCA	glycine	HMDB0000123	inositol 1-phosphate (i1p)	HMDB0000213	bioa_008	M01481	3:125660381-126160381	-0.0336239767921698	0.431429897433339	0.93787885881442
MR-PCA	glycine	HMDB0000123	inositol 1-phosphate (i1p)	HMDB0000213	bioa_008	M01481	4:186924683-187424683	0.0598275875198832	0.872706928550306	0.94534460184563
MR-PCA	glycine	HMDB0000123	inositol 1-phosphate (i1p)	HMDB0000213	bioa_008	M01481	5:89976061-90476061	-1.18408372984111	1.20211190146966	0.324622637999287
MR-PCA	glycine	HMDB0000123	inositol 1-phosphate (i1p)	HMDB0000213	bioa_008	M01481	5:131494202-131994202	-0.242189448471719	0.940274806713564	0.796736432125102
MR-PCA	glycine	HMDB0000123	inositol 1-phosphate (i1p)	HMDB0000213	bioa_008	M01481	6:160525578-161025578	1.16773814677463	1.03100798961683	0.257374730942441
MR-PCA	glycine	HMDB0000123	inositol 1-phosphate (i1p)	HMDB0000213	bioa_008	M01481	7:55797215-56297215	-0.002309549636342	0.583008483384086	0.99683924122879
MR-PCA	glycine	HMDB0000123	inositol 1-phosphate (i1p)	HMDB0000213	bioa_008	M01481	8:8933358-9433358	0.35794447765814	0.470443384863726	0.446736979755204
MR-PCA	glycine	HMDB0000123	inositol 1-phosphate (i1p)	HMDB0000213	bioa_008	M01481	8:126232077-126732077	-0.254458292591221	1.21507477826042	0.834122094773709
MR-PCA	glycine	HMDB0000123	inositol 1-phosphate (i1p)	HMDB0000213	bioa_008	M01481	9:5720079-6894932	-0.238123715775033	0.391987573146129	0.543533926559663
MR-PCA	glycine	HMDB0000123	inositol 1-phosphate (i1p)	HMDB0000213	bioa_008	M01481	9:135887106-136387106	0.317158349672942	0.797609766054603	0.690898526582074
MR-PCA	glycine	HMDB0000123	inositol 1-phosphate (i1p)	HMDB0000213	bioa_008	M01481	10:64798306-65575478	-0.68386876611825	0.920365024662826	0.457456977999551
MR-PCA	glycine	HMDB0000123	inositol 1-phosphate (i1p)	HMDB0000213	bioa_008	M01481	12:46859387-47359387	-1.10077154628983	0.825927768764459	0.182607375449822
MR-PCA	glycine	HMDB0000123	inositol 1-phosphate (i1p)	HMDB0000213	bioa_008	M01481	12:56611458-57111458	1.49165501008498	1.11737279574553	0.181887381337506
MR-PCA	glycine	HMDB0000123	inositol 1-phosphate (i1p)	HMDB0000213	bioa_008	M01481	15:58217095-58717095	1.06676633447232	0.805531479768592	0.185403020132666
MR-PCA	glycine	HMDB0000123	inositol 1-phosphate (i1p)	HMDB0000213	bioa_008	M01481	16:80861176-81361176	-0.124068585535629	0.510961453382699	0.808149503008835
MR-PCA	glycine	HMDB0000123	inositol 1-phosphate (i1p)	HMDB0000213	bioa_008	M01481	17:45188952-45974996	-0.131176218410075	1.03177353030386	0.898832253352314
MR-PCA	glycine	HMDB0000123	inositol 1-phosphate (i1p)	HMDB0000213	bioa_008	M01481	19:17984588-18484588	-0.6459046993825	0.970870356067179	0.505868740166691
MR-PCA	n-acetylornithine	HMDB0003357	acetone	HMDB0001659	bioa_023	met-d-Acetone	2:72878681-74437061	-0.008013985642876	0.0065205641844174	0.219059601329958
MR-PCA	n-acetylornithine	HMDB0003357	acetone	HMDB0001659	bioa_023	met-d-Acetone	5:950573-1450573	-0.0402773651989755	0.0543370589756527	0.4585416462687
MR-PCA	n-acetylornithine	HMDB0003357	acetone	HMDB0001659	bioa_023	met-d-Acetone	14:23348952-23848952	0.0223091323581746	0.0587654158157817	0.704219866581893
MR-PCA	n-acetylornithine	HMDB0003357	acetone	HMDB0001659	bioa_023	met-d-Acetone	17:37301988-37801988	0.0916338503865347	0.0806752064279097	0.256024965490599
MR-PCA	histidine	HMDB0000177	caffeine	HMDB0001847	bioa_009	GCST90200436	2:27492603-27992603	-0.206359836426562	0.517015201685632	0.689792346374543
MR-PCA	histidine	HMDB0000177	caffeine	HMDB0001847	bioa_009	GCST90200436	2:211331245-211831245	-0.398090509573267	0.322797718759015	0.217482248506011
MR-PCA	histidine	HMDB0000177	caffeine	HMDB0001847	bioa_009	GCST90200436	3:186208322-186708322	-0.173522756343644	0.298820164201126	0.561447428313771
MR-PCA	histidine	HMDB0000177	caffeine	HMDB0001847	bioa_009	GCST90200436	4:186893802-187393802	-0.10860296671003	0.238533939722419	0.648898058379838
MR-PCA	histidine	HMDB0000177	caffeine	HMDB0001847	bioa_009	GCST90200436	12:56615040-57115040	0.631271465251039	0.432843345533608	0.144722218988878
MR-PCA	histidine	HMDB0000177	caffeine	HMDB0001847	bioa_009	GCST90200436	12:96083535-96730076	-0.285757582670209	0.152898458122571	0.0616315825560951
MR-PCA	histidine	HMDB0000177	caffeine	HMDB0001847	bioa_009	GCST90200436	14:21229605-21729605	-0.18583864540865	0.322207448370648	0.564096818681439
MR-PCA	histidine	HMDB0000177	caffeine	HMDB0001847	bioa_009	GCST90200436	15:58473939-58973939	-0.272089721375113	0.350303428706966	0.437320544186879
MR-PCA	kynurenine	HMDB0000684	choline	HMDB0000097	bioa_027	GCST90200327	1:241473615-241973615	0.0944022895847344	0.203954217125118	0.643464577747753
MR-PCA	kynurenine	HMDB0000684	choline	HMDB0000097	bioa_027	GCST90200327	5:176563404-177063404	0.0783375292805213	0.30921848294617	0.800005191602794
MR-PCA	kynurenine	HMDB0000684	choline	HMDB0000097	bioa_027	GCST90200327	8:39556267-40056267	-0.0132686562220408	0.164969568046794	0.935894525869177
MR-PCA	kynurenine	HMDB0000684	choline	HMDB0000097	bioa_027	GCST90200327	12:111634608-113433486	0.187080949741917	0.186151357218464	0.314899861493597
MR-PCA	kynurenine	HMDB0000684	choline	HMDB0000097	bioa_027	GCST90200327	16:87568569-88128476	-0.0374767561280607	0.0801060396562959	0.639899490694674
MR-PCA	threonine	HMDB0000167	arachidonate (20:4n6)	HMDB0001043	bioa_019	GCST90200358	2:27191397-28253174	0.0086130737218648	0.181741962819387	0.962200986396073
MR-PCA	threonine	HMDB0000167	arachidonate (20:4n6)	HMDB0001043	bioa_019	GCST90200358	6:126521687-127323798	0.352929813465457	0.322159900372462	0.273292694717399
MR-PCA	threonine	HMDB0000167	arachidonate (20:4n6)	HMDB0001043	bioa_019	GCST90200358	8:74631674-75131674	0.253782554583629	0.190491337956723	0.182777241525212
MR-PCA	threonine	HMDB0000167	arachidonate (20:4n6)	HMDB0001043	bioa_019	GCST90200358	12:46636543-47464292	0.306686720953362	0.152419426338741	0.0442069121688784
MR-PCA	threonine	HMDB0000167	arachidonate (20:4n6)	HMDB0001043	bioa_019	GCST90200358	12:56615040-57115040	0.191506092320463	0.226246624627462	0.397302650536491
MR-PCA	threonine	HMDB0000167	arachidonate (20:4n6)	HMDB0001043	bioa_019	GCST90200358	12:59727701-60227701	-0.585752937518746	0.274661854487489	0.0329548431954309
MR-PCA	threonine	HMDB0000167	arachidonate (20:4n6)	HMDB0001043	bioa_019	GCST90200358	16:1654524-2154524	0.287114580435462	0.2181129212119	0.188054078825511
MR-PCA	threonine	HMDB0000167	arachidonate (20:4n6)	HMDB0001043	bioa_019	GCST90200358	20:42792364-43292364	-0.13556742876935	0.276047521371944	0.623354463495917
MR-PCA	arginine	HMDB0000517	glucuronate	HMDB0000127	bioa_002	GCST90199641	2:24182937-24682937	-0.0306632168154994	0.275961827955513	0.91152596357668
MR-PCA	arginine	HMDB0000517	glucuronate	HMDB0000127	bioa_002	GCST90199641	2:211333022-211833022	0.213570791991472	0.210310240323208	0.309865863473656
MR-PCA	arginine	HMDB0000517	glucuronate	HMDB0000127	bioa_002	GCST90199641	2:219037276-219788019	-0.21549674890135	0.278462224665624	0.439000903014672
MR-PCA	arginine	HMDB0000517	glucuronate	HMDB0000127	bioa_002	GCST90199641	4:144583533-145083533	-0.0797375065791192	0.240366456414803	0.740090814349204
MR-PCA	arginine	HMDB0000517	glucuronate	HMDB0000127	bioa_002	GCST90199641	5:177386199-177886199	0.222092872272693	0.290494372678839	0.444548985709831
MR-PCA	arginine	HMDB0000517	glucuronate	HMDB0000127	bioa_002	GCST90199641	6:131339506-132265729	-0.0675107828433199	0.134067528268013	0.614571979223725
MR-PCA	arginine	HMDB0000517	glucuronate	HMDB0000127	bioa_002	GCST90199641	6:135177817-135677817	0.324377286984245	0.310853773492656	0.29671473423637
MR-PCA	arginine	HMDB0000517	glucuronate	HMDB0000127	bioa_002	GCST90199641	10:99898951-100398951	-0.261128012988199	0.345821689245897	0.450192356814987
MR-PCA	arginine	HMDB0000517	glucuronate	HMDB0000127	bioa_002	GCST90199641	12:46680313-47435518	-0.0366204618120947	0.271797640295392	0.892821961680291
MR-PCA	arginine	HMDB0000517	glucuronate	HMDB0000127	bioa_002	GCST90199641	19:12757458-13257458	0.217070907045062	0.170229058471756	0.202249246577386
MR-PCA	aspartate	HMDB0000191	3-aminoisobutyrate	HMDB0002166	bioa_004	GCST90200310	2:211431243-211931243	-0.640855880115386	0.266236094431848	0.0160799353669466
MR-PCA	aspartate	HMDB0000191	3-aminoisobutyrate	HMDB0002166	bioa_004	GCST90200310	4:178111051-178611051	0.026924109462281	0.106805908205654	0.800975782981187
MR-PCA	aspartate	HMDB0000191	3-aminoisobutyrate	HMDB0002166	bioa_004	GCST90200310	12:101969766-102469766	-0.286879059801796	0.156712149675949	0.0671585542658744
MR-PCA	kynurenine	HMDB0000684	oleate (18:1n9)	HMDB0000207	M15140	M01359	8:39556267-40056267	0.104691059525901	0.139913488914285	0.45430596586753
MR-PCA	kynurenine	HMDB0000684	oleate (18:1n9)	HMDB0000207	M15140	M01359	12:111634608-112134608	0.103499910142871	0.112210419522417	0.356333821217677
MR-PCA	kynurenine	HMDB0000684	oleate (18:1n9)	HMDB0000207	M15140	M01359	12:112341686-113156415	0.168056541497791	0.140066565379	0.230204054883154
MR-PCA	kynurenine	HMDB0000684	oleate (18:1n9)	HMDB0000207	M15140	M01359	16:87628822-88128822	-0.305515967463482	0.0846031422257431	0.0003048237913574
MR-PCA	acetylphosphate	HMDB0001494	n-acetylglucosaminylasparagine	HMDB0000489	M15488	GCST90200316	1:109564880-110064880	-0.012561156066178	0.147168022867777	0.931981168880723
MR-PCA	acetylphosphate	HMDB0001494	n-acetylglucosaminylasparagine	HMDB0000489	M15488	GCST90200316	6:96128415-96628415	0.200282547983634	0.178263940041324	0.261218030264535
MR-PCA	caffeine	HMDB0001847	dehydroepiandrosterone sulfate (dhea-s)	HMDB0001032	M00569	M32425	7:17037106-17537106	-0.0532154845632735	0.126889812863467	0.674935934236633
MR-PCA	caffeine	HMDB0001847	dehydroepiandrosterone sulfate (dhea-s)	HMDB0001032	M00569	M32425	15:74777880-75277880	-0.14651041153139	0.148168721108855	0.322757106730283
MR-PCA	uridine	HMDB0000296	n-stearoyl-sphingosine (d18:1/18:0)*	HMDB0004950	M00606	GCST90200341	1:20665172-21165172	-0.173799624279459	0.1455850049252	0.232555552162549
MR-PCA	uridine	HMDB0000296	n-stearoyl-sphingosine (d18:1/18:0)*	HMDB0004950	M00606	GCST90200341	7:47852911-48352911	-0.182925101151783	0.144840602279526	0.206610468105116
MR-PCA	uridine	HMDB0000296	n-stearoyl-sphingosine (d18:1/18:0)*	HMDB0004950	M00606	GCST90200341	22:50721752-51221752	-0.0558400269560508	0.108221515020093	0.605869090169849
MR-PCA	alanine	HMDB0000161	guanidinoacetate	HMDB0000128	bioa_001	GCST90200384	1:206985954-207485954	-0.620261359597843	0.336415833713403	0.0652218942625595
MR-PCA	alanine	HMDB0000161	guanidinoacetate	HMDB0000128	bioa_001	GCST90200384	2:27143030-28594285	-0.477896266196642	0.313716888318572	0.12767463585122
MR-PCA	alanine	HMDB0000161	guanidinoacetate	HMDB0000128	bioa_001	GCST90200384	2:64958074-65458074	-0.127160890241162	0.268834972524184	0.636208008908197
MR-PCA	alanine	HMDB0000161	guanidinoacetate	HMDB0000128	bioa_001	GCST90200384	3:71155270-71655270	-0.66375871468387	0.518463928784456	0.200460433898148
MR-PCA	alanine	HMDB0000161	guanidinoacetate	HMDB0000128	bioa_001	GCST90200384	4:88976422-89476422	-0.249472777728438	0.367363233873985	0.497080701575421
MR-PCA	alanine	HMDB0000161	guanidinoacetate	HMDB0000128	bioa_001	GCST90200384	7:72732874-73232874	0.0264087195524767	0.430508512443766	0.951085979852146
MR-PCA	alanine	HMDB0000161	guanidinoacetate	HMDB0000128	bioa_001	GCST90200384	8:145568681-146068681	0.653929643676336	0.500039882376155	0.190956430400868
MR-PCA	alanine	HMDB0000161	guanidinoacetate	HMDB0000128	bioa_001	GCST90200384	9:4040541-4540541	1.17790858852171	0.446776181805251	0.0083775492943675
MR-PCA	alanine	HMDB0000161	guanidinoacetate	HMDB0000128	bioa_001	GCST90200384	12:46636543-47713425	0.435647470175648	0.188961005835528	0.0211392169772958
MR-PCA	alanine	HMDB0000161	guanidinoacetate	HMDB0000128	bioa_001	GCST90200384	12:56615040-57115040	0.0267123741363574	0.264605548245593	0.919588819398955
MR-PCA	alanine	HMDB0000161	guanidinoacetate	HMDB0000128	bioa_001	GCST90200384	12:59727701-60227701	0.501497095079959	0.333044778470821	0.13211985903281
MR-PCA	alanine	HMDB0000161	guanidinoacetate	HMDB0000128	bioa_001	GCST90200384	14:75116447-75616447	0.0390372017243653	0.509088716227157	0.938877679444806
MR-PCA	alanine	HMDB0000161	guanidinoacetate	HMDB0000128	bioa_001	GCST90200384	16:69621701-70931491	0.0755640089384515	0.229590040605469	0.742060593648811
MR-PCA	alanine	HMDB0000161	guanidinoacetate	HMDB0000128	bioa_001	GCST90200384	17:40568584-41068584	-0.631474177252221	0.537637694019963	0.240180884546157
MR-PCA	alanine	HMDB0000161	guanidinoacetate	HMDB0000128	bioa_001	GCST90200384	22:18906543-19406543	-0.186175120890518	0.462634261038662	0.687372024428526
MR-PCA	histidine	HMDB0000177	isoleucine	HMDB0000172	met-d-His	GCST90200399	1:168963261-169463261	0.151913568048999	0.528795319562408	0.77389612733133
MR-PCA	histidine	HMDB0000177	isoleucine	HMDB0000172	met-d-His	GCST90200399	2:27491237-27991237	0.182250054244126	0.475010277785963	0.701218585915629
MR-PCA	histidine	HMDB0000177	isoleucine	HMDB0000172	met-d-His	GCST90200399	2:211290507-212074453	-0.0073061326453377	0.233468026067365	0.975035129214765
MR-PCA	histidine	HMDB0000177	isoleucine	HMDB0000172	met-d-His	GCST90200399	3:148408762-149190142	-0.0279619692840686	0.2550789080356	0.912710066416752
MR-PCA	histidine	HMDB0000177	isoleucine	HMDB0000172	met-d-His	GCST90200399	6:134622121-135122121	-0.278917674523199	0.372983873525447	0.454580262060863
MR-PCA	histidine	HMDB0000177	isoleucine	HMDB0000172	met-d-His	GCST90200399	11:8005408-8505408	-0.311127039464441	0.33118157063488	0.347502056432829
MR-PCA	histidine	HMDB0000177	isoleucine	HMDB0000172	met-d-His	GCST90200399	12:46932531-47432531	0.597483626589001	0.432720161947184	0.167352100981648
MR-PCA	histidine	HMDB0000177	isoleucine	HMDB0000172	met-d-His	GCST90200399	12:56610020-57110020	0.26649434263232	0.329873498229562	0.419166401011216
MR-PCA	histidine	HMDB0000177	isoleucine	HMDB0000172	met-d-His	GCST90200399	12:95659569-96755187	-0.0729533059780192	0.111168680859844	0.511669884534007
MR-PCA	histidine	HMDB0000177	isoleucine	HMDB0000172	met-d-His	GCST90200399	14:21241151-21765620	-0.105696575418795	0.210257889446943	0.615175429106578
MR-PCA	histidine	HMDB0000177	isoleucine	HMDB0000172	met-d-His	GCST90200399	14:24625832-25125832	0.161443257098495	0.332042531105143	0.62681644999433
MR-PCA	histidine	HMDB0000177	isoleucine	HMDB0000172	met-d-His	GCST90200399	14:94599201-95099201	-0.034572332303036	0.352719008101642	0.921919079586708
MR-PCA	histidine	HMDB0000177	isoleucine	HMDB0000172	met-d-His	GCST90200399	15:43028726-45092210	0.306736401162496	0.43843713363253	0.484168903765403
MR-PCA	histidine	HMDB0000177	isoleucine	HMDB0000172	met-d-His	GCST90200399	20:38915692-39415692	0.219047275392885	0.389081917678058	0.573445112192547
MR-PCA	glutamine	HMDB0000641	caffeine	HMDB0001847	bioa_006	GCST90200436	2:27200724-28253174	-0.302255333814959	0.280771823669093	0.281696591637015
MR-PCA	glutamine	HMDB0000641	caffeine	HMDB0001847	bioa_006	GCST90200436	2:191299636-192089976	0.297908025949366	0.320671019835678	0.352881573816313
MR-PCA	glutamine	HMDB0000641	caffeine	HMDB0001847	bioa_006	GCST90200436	6:20469561-20969561	-1.08795600597206	0.542859749796931	0.0450572224395578
MR-PCA	glutamine	HMDB0000641	caffeine	HMDB0001847	bioa_006	GCST90200436	7:72732874-73232874	-0.444845476088073	0.41395413258759	0.282542636685689
MR-PCA	glutamine	HMDB0000641	caffeine	HMDB0001847	bioa_006	GCST90200436	8:134082558-134582558	-0.280114293528639	0.380175259409071	0.461242123575756
MR-PCA	glutamine	HMDB0000641	caffeine	HMDB0001847	bioa_006	GCST90200436	9:4032942-4532942	0.854221511599787	0.418916445004022	0.0414379072407358
MR-PCA	glutamine	HMDB0000641	caffeine	HMDB0001847	bioa_006	GCST90200436	10:64798306-65565800	-0.319753326579766	0.617164071471353	0.604387798071749
MR-PCA	glutamine	HMDB0000641	caffeine	HMDB0001847	bioa_006	GCST90200436	10:99109412-99609412	-0.194139724742846	0.244695972709736	0.427549714097701
MR-PCA	glutamine	HMDB0000641	caffeine	HMDB0001847	bioa_006	GCST90200436	12:46679007-47711183	0.598872847773633	0.229979482350523	0.0092135420700933
MR-PCA	glutamine	HMDB0000641	caffeine	HMDB0001847	bioa_006	GCST90200436	12:56615040-57375879	-0.150757596709864	0.0945015585452601	0.110646915006997
MR-PCA	glutamine	HMDB0000641	caffeine	HMDB0001847	bioa_006	GCST90200436	12:59344212-60165849	-0.793237981709731	0.327462636038428	0.0154193415914574
MR-PCA	glutamine	HMDB0000641	caffeine	HMDB0001847	bioa_006	GCST90200436	14:100594368-101094368	0.532126876778314	0.441826757810364	0.228443117917304
MR-PCA	glutamine	HMDB0000641	caffeine	HMDB0001847	bioa_006	GCST90200436	15:58477325-58977325	0.809517663548567	0.390160506811425	0.0380020699518149
MR-PCA	glutamine	HMDB0000641	taurochenodeoxycholate	HMDB0000951	bioa_006	GCST90200337	2:27200724-28253174	0.849532811248049	0.279986561532468	0.0024118137971226
MR-PCA	glutamine	HMDB0000641	taurochenodeoxycholate	HMDB0000951	bioa_006	GCST90200337	2:191299636-192089976	-0.074534749631836	0.319821220686462	0.815721574574098
MR-PCA	glutamine	HMDB0000641	taurochenodeoxycholate	HMDB0000951	bioa_006	GCST90200337	6:20469561-20969561	-0.0113273209440132	0.54147612724058	0.983310002245151
MR-PCA	glutamine	HMDB0000641	taurochenodeoxycholate	HMDB0000951	bioa_006	GCST90200337	7:72732874-73232874	0.606113352962409	0.412834650207752	0.142056798225175
MR-PCA	glutamine	HMDB0000641	taurochenodeoxycholate	HMDB0000951	bioa_006	GCST90200337	8:134082558-134582558	-0.316263819173609	0.379151611235184	0.404204631956622
MR-PCA	glutamine	HMDB0000641	taurochenodeoxycholate	HMDB0000951	bioa_006	GCST90200337	9:4032942-4532942	0.278009532144711	0.417832758057112	0.505819760350102
MR-PCA	glutamine	HMDB0000641	taurochenodeoxycholate	HMDB0000951	bioa_006	GCST90200337	10:64798306-65565800	0.509437625440617	0.615505087841983	0.407855085463841
MR-PCA	glutamine	HMDB0000641	taurochenodeoxycholate	HMDB0000951	bioa_006	GCST90200337	10:99109412-99609412	-0.101022285222823	0.244039646272153	0.678904501909908
MR-PCA	glutamine	HMDB0000641	taurochenodeoxycholate	HMDB0000951	bioa_006	GCST90200337	12:46679007-47711183	0.0573658573784884	0.229410346132808	0.802542613287782
MR-PCA	glutamine	HMDB0000641	taurochenodeoxycholate	HMDB0000951	bioa_006	GCST90200337	12:56615040-57375879	-0.165929713033096	0.0942393294723482	0.0782846544192031
MR-PCA	glutamine	HMDB0000641	taurochenodeoxycholate	HMDB0000951	bioa_006	GCST90200337	12:59344212-60165849	-0.301570418834464	0.326623798335066	0.355853015978277
MR-PCA	glutamine	HMDB0000641	taurochenodeoxycholate	HMDB0000951	bioa_006	GCST90200337	14:100594368-101094368	0.505147763271089	0.440658239339999	0.251651121931388
MR-PCA	glutamine	HMDB0000641	taurochenodeoxycholate	HMDB0000951	bioa_006	GCST90200337	15:58477325-58977325	-0.294561982431867	0.389108921721754	0.449039810374496
MR-PCA	histidine	HMDB0000177	alpha-tocopherol	HMDB0001893	met-d-His	M01561	1:168963261-169463261	0.442918607572918	0.620050885723063	0.475025480374908
MR-PCA	histidine	HMDB0000177	alpha-tocopherol	HMDB0001893	met-d-His	M01561	2:27491237-27991237	-1.6282259614761	0.477651761431497	0.0006524597417939
MR-PCA	histidine	HMDB0000177	alpha-tocopherol	HMDB0001893	met-d-His	M01561	2:211290507-212074453	0.179589254126998	0.340141877594906	0.597510879764787
MR-PCA	histidine	HMDB0000177	alpha-tocopherol	HMDB0001893	met-d-His	M01561	3:148408762-149190142	0.224738133179216	0.296489253691996	0.448452438774175
MR-PCA	histidine	HMDB0000177	alpha-tocopherol	HMDB0001893	met-d-His	M01561	8:145389726-145889726	-1.00554000435417	0.555023024055471	0.070031228951142
MR-PCA	histidine	HMDB0000177	alpha-tocopherol	HMDB0001893	met-d-His	M01561	12:46932531-47432531	0.0493262657024408	0.6450829858778	0.939049164313624
MR-PCA	histidine	HMDB0000177	alpha-tocopherol	HMDB0001893	met-d-His	M01561	12:56610020-57110020	-0.422027779063142	0.372800904614223	0.25761508865381
MR-PCA	histidine	HMDB0000177	alpha-tocopherol	HMDB0001893	met-d-His	M01561	12:95659569-96755187	0.377185364136943	0.169079113826176	0.0256929388088079
MR-PCA	histidine	HMDB0000177	alpha-tocopherol	HMDB0001893	met-d-His	M01561	14:21241151-21765620	-0.305176970954938	0.321646011750033	0.342723551763186
MR-PCA	histidine	HMDB0000177	alpha-tocopherol	HMDB0001893	met-d-His	M01561	14:94599201-95099201	-0.155488079534937	0.527099213013419	0.768002848269772
MR-PCA	histidine	HMDB0000177	alpha-tocopherol	HMDB0001893	met-d-His	M01561	15:43028726-45092210	-0.0147615267962242	0.519888677075602	0.977348204589059
MR-PCA	histidine	HMDB0000177	alpha-tocopherol	HMDB0001893	met-d-His	M01561	20:38915692-39415692	0.155854059476761	0.597609079627778	0.794249826759225
MR-PCA	leucine	HMDB0000687	beta-alanine	HMDB0000056	bioa_011	GCST90200361	2:27480940-27980940	-0.819801722061801	0.607418336095342	0.177128507685231
MR-PCA	leucine	HMDB0000687	beta-alanine	HMDB0000056	bioa_011	GCST90200361	4:88972827-89472827	-0.223104512272599	0.187391748136852	0.233819251476864
MR-PCA	leucine	HMDB0000687	beta-alanine	HMDB0000056	bioa_011	GCST90200361	11:116336283-116883862	-0.171422921294345	0.365653529175627	0.639203710947569
MR-PCA	leucine	HMDB0000687	beta-alanine	HMDB0000056	bioa_011	GCST90200361	15:58477325-58977325	0.0208848636989066	0.361343748796567	0.953909712697015
MR-PCA	leucine	HMDB0000687	beta-alanine	HMDB0000056	bioa_011	GCST90200361	16:70059237-70559237	-0.255349396206256	0.313497830184364	0.415348683854359
MR-PCA	urate	HMDB0000289	myo-inositol	HMDB0000211	M01604	M19934	4:9676051-10553081	0.0057292561583703	0.0489146932599834	0.906759011007899
MR-PCA	spermidine	HMDB0001257	aspartate	HMDB0000191	bioa_033	bioa_004	1:247760300-248289451	0.0077100032855048	0.0426972290687603	0.856702078542514
MR-PCA	2-aminobutyrate	HMDB0000452	cortisone	HMDB0002802	M32348	GCST90200360	2:64958074-65458074	0.109701947622623	0.0966112203436575	0.256166285341289
MR-PCA	2-aminobutyrate	HMDB0000452	cortisone	HMDB0002802	M32348	GCST90200360	4:88993818-89493818	0.0883315126762766	0.132305719157012	0.504368618719621
MR-PCA	glycine	HMDB0000123	3-hydroxybutyrate (bhba)	HMDB0000011	met-d-Gly	M00542	1:11606378-12106378	-1.08089438066669	0.569881147165466	0.0578673562899946
MR-PCA	glycine	HMDB0000123	3-hydroxybutyrate (bhba)	HMDB0000011	met-d-Gly	M00542	1:75982013-76482013	0.0136503953606026	0.371478909129114	0.970687463370795
MR-PCA	glycine	HMDB0000123	3-hydroxybutyrate (bhba)	HMDB0000011	met-d-Gly	M00542	1:120004506-120504506	-0.255802840898757	0.493785866461708	0.604427520339846
MR-PCA	glycine	HMDB0000123	3-hydroxybutyrate (bhba)	HMDB0000011	met-d-Gly	M00542	1:151589838-152089838	-1.12719452688631	0.732092061585942	0.123636035275948
MR-PCA	glycine	HMDB0000123	3-hydroxybutyrate (bhba)	HMDB0000011	met-d-Gly	M00542	2:165276338-165776338	0.293268500744963	0.527867499282346	0.578503349594619
MR-PCA	glycine	HMDB0000123	3-hydroxybutyrate (bhba)	HMDB0000011	met-d-Gly	M00542	2:208538752-212979649	-0.0659330951249305	0.0507852889199847	0.194194043340126
MR-PCA	glycine	HMDB0000123	3-hydroxybutyrate (bhba)	HMDB0000011	met-d-Gly	M00542	2:226790540-227290540	1.0084317145572	0.589786027497701	0.0872979813835891
MR-PCA	glycine	HMDB0000123	3-hydroxybutyrate (bhba)	HMDB0000011	met-d-Gly	M00542	3:12110357-12610357	-0.3665467300671	0.538400911744004	0.495994066199164
MR-PCA	glycine	HMDB0000123	3-hydroxybutyrate (bhba)	HMDB0000011	met-d-Gly	M00542	3:48534270-49826414	-0.0939542097354216	0.56244484390046	0.867333786996056
MR-PCA	glycine	HMDB0000123	3-hydroxybutyrate (bhba)	HMDB0000011	met-d-Gly	M00542	3:125116791-126249375	-0.0635427927886691	0.173242209434303	0.71377875570364
MR-PCA	glycine	HMDB0000123	3-hydroxybutyrate (bhba)	HMDB0000011	met-d-Gly	M00542	4:89427537-89927537	0.499926179091071	0.609300894553438	0.411935997057091
MR-PCA	glycine	HMDB0000123	3-hydroxybutyrate (bhba)	HMDB0000011	met-d-Gly	M00542	4:102676923-103438709	-0.308466014369119	0.479471809785681	0.519999961401213
MR-PCA	glycine	HMDB0000123	3-hydroxybutyrate (bhba)	HMDB0000011	met-d-Gly	M00542	5:90005685-90505685	-0.325686957140999	0.504964366815048	0.518946512247837
MR-PCA	glycine	HMDB0000123	3-hydroxybutyrate (bhba)	HMDB0000011	met-d-Gly	M00542	6:131620261-132120261	0.55561538587403	0.748473158210924	0.457886362470241
MR-PCA	glycine	HMDB0000123	3-hydroxybutyrate (bhba)	HMDB0000011	met-d-Gly	M00542	6:160518860-161018860	-0.111874189908471	0.591716196990421	0.850040061865192
MR-PCA	glycine	HMDB0000123	3-hydroxybutyrate (bhba)	HMDB0000011	met-d-Gly	M00542	7:55560073-56715237	0.397778295948723	0.244418275367749	0.103641756136489
MR-PCA	glycine	HMDB0000123	3-hydroxybutyrate (bhba)	HMDB0000011	met-d-Gly	M00542	8:8915380-9434231	-0.741231071344808	0.195863850880074	0.0001540674647619
MR-PCA	glycine	HMDB0000123	3-hydroxybutyrate (bhba)	HMDB0000011	met-d-Gly	M00542	8:116710729-117210729	1.19892995007262	0.692546130143616	0.083417621013659
MR-PCA	glycine	HMDB0000123	3-hydroxybutyrate (bhba)	HMDB0000011	met-d-Gly	M00542	8:126212070-126756694	0.669146368259024	0.363207832062354	0.065427826660471
MR-PCA	glycine	HMDB0000123	3-hydroxybutyrate (bhba)	HMDB0000011	met-d-Gly	M00542	9:5668443-7086536	0.209637525284772	0.194556966829049	0.281251457650901
MR-PCA	glycine	HMDB0000123	3-hydroxybutyrate (bhba)	HMDB0000011	met-d-Gly	M00542	12:115016-615016	-0.136203538645394	0.540019012889566	0.800871101205536
MR-PCA	glycine	HMDB0000123	3-hydroxybutyrate (bhba)	HMDB0000011	met-d-Gly	M00542	12:21136493-21636493	-0.812903975381486	0.556809354569862	0.14430867428659
MR-PCA	glycine	HMDB0000123	3-hydroxybutyrate (bhba)	HMDB0000011	met-d-Gly	M00542	12:46468358-47667420	0.0126200538465523	0.310493679246637	0.967578810745357
MR-PCA	glycine	HMDB0000123	3-hydroxybutyrate (bhba)	HMDB0000011	met-d-Gly	M00542	12:56615338-57115338	0.549755792311259	0.396257733655388	0.165329198452662
MR-PCA	glycine	HMDB0000123	3-hydroxybutyrate (bhba)	HMDB0000011	met-d-Gly	M00542	12:57516305-58016305	-0.602229437378118	0.530961461097394	0.256700437221054
MR-PCA	glycine	HMDB0000123	3-hydroxybutyrate (bhba)	HMDB0000011	met-d-Gly	M00542	12:59343804-59843804	-0.032645782563549	0.668174150699439	0.961032305065167
MR-PCA	glycine	HMDB0000123	3-hydroxybutyrate (bhba)	HMDB0000011	met-d-Gly	M00542	14:100551720-101051720	-0.332768332502433	0.810692039016612	0.681457975156348
MR-PCA	glycine	HMDB0000123	3-hydroxybutyrate (bhba)	HMDB0000011	met-d-Gly	M00542	15:42451374-42951374	-0.57848943224897	0.604664321195177	0.338712789710833
MR-PCA	glycine	HMDB0000123	3-hydroxybutyrate (bhba)	HMDB0000011	met-d-Gly	M00542	15:43028726-44613739	0.884684824350105	0.631793284346103	0.161430755317388
MR-PCA	glycine	HMDB0000123	3-hydroxybutyrate (bhba)	HMDB0000011	met-d-Gly	M00542	15:58180763-58713267	-0.197776495284439	0.378290177849649	0.601101682953827
MR-PCA	glycine	HMDB0000123	3-hydroxybutyrate (bhba)	HMDB0000011	met-d-Gly	M00542	16:79678196-80178196	0.789347468639796	0.629644419488367	0.209972863081569
MR-PCA	glycine	HMDB0000123	3-hydroxybutyrate (bhba)	HMDB0000011	met-d-Gly	M00542	16:80626853-81422810	-0.0326584821426742	0.240725131776287	0.892084452284539
MR-PCA	glycine	HMDB0000123	3-hydroxybutyrate (bhba)	HMDB0000011	met-d-Gly	M00542	17:45235982-45996386	0.482312596365103	0.453098635075018	0.287113147302225
MR-PCA	glycine	HMDB0000123	3-hydroxybutyrate (bhba)	HMDB0000011	met-d-Gly	M00542	19:17984588-18484588	0.27344719603579	0.479498671741092	0.56848965135668
MR-PCA	glycine	HMDB0000123	3-hydroxybutyrate (bhba)	HMDB0000011	met-d-Gly	M00542	19:33473705-33973705	0.256224577544044	0.491798261237252	0.602370052734676
MR-PCA	asparagine	HMDB0000168	lactate	HMDB0000190	M34283	M00527	11:61916235-62416235	0.0710158624666567	0.146996131027845	0.629014921452853
MR-PCA	asparagine	HMDB0000168	lactate	HMDB0000190	M34283	M00527	14:104016664-104812812	-0.0245979920635505	0.0825820649800539	0.765809110812281
MR-PCA	mannose	HMDB0000169	methionine	HMDB0000696	M00584	GCST90200391	2:27182547-28770083	0.134559344742061	0.060817622028522	0.0269317321924807
MR-PCA	tyrosine	HMDB0000158	alpha-ketoglutarate	HMDB0000208	bioa_021	GCST90200455	4:99820973-100320973	1.5981964094623	0.551946957326412	0.0037848075049952
MR-PCA	tyrosine	HMDB0000158	alpha-ketoglutarate	HMDB0000208	bioa_021	GCST90200455	6:111242119-112017012	-0.114608196539872	0.141235065905462	0.417095092382696
MR-PCA	tyrosine	HMDB0000158	alpha-ketoglutarate	HMDB0000208	bioa_021	GCST90200455	6:112114361-112614361	-0.730718962851157	0.400672642487468	0.0681928087602063
MR-PCA	tyrosine	HMDB0000158	alpha-ketoglutarate	HMDB0000208	bioa_021	GCST90200455	7:27926305-28426305	-0.559123399409777	0.469728736781169	0.23392408104929
MR-PCA	tyrosine	HMDB0000158	alpha-ketoglutarate	HMDB0000208	bioa_021	GCST90200455	10:64816186-65575478	-1.08442843828062	0.575495454003662	0.0595191564153096
MR-PCA	tyrosine	HMDB0000158	alpha-ketoglutarate	HMDB0000208	bioa_021	GCST90200455	11:61310081-61810081	-0.837640891004985	0.438610619994235	0.0561641588729415
MR-PCA	tyrosine	HMDB0000158	alpha-ketoglutarate	HMDB0000208	bioa_021	GCST90200455	12:46678393-47435518	0.227567580892279	0.395024514174436	0.564557928815813
MR-PCA	tyrosine	HMDB0000158	alpha-ketoglutarate	HMDB0000208	bioa_021	GCST90200455	12:56615040-57115040	0.598158304574027	0.355444072457837	0.0924045429993319
MR-PCA	tyrosine	HMDB0000158	alpha-ketoglutarate	HMDB0000208	bioa_021	GCST90200455	12:57594049-58094049	0.322947771657658	0.496794590310466	0.515651541063718
MR-PCA	tyrosine	HMDB0000158	alpha-ketoglutarate	HMDB0000208	bioa_021	GCST90200455	12:59727701-60227701	-0.462182696931099	0.430244227051517	0.282718109041647
MR-PCA	tyrosine	HMDB0000158	alpha-ketoglutarate	HMDB0000208	bioa_021	GCST90200455	12:120845172-121674861	-0.0136790159053005	0.396092424290855	0.972450605430835
MR-PCA	tyrosine	HMDB0000158	alpha-ketoglutarate	HMDB0000208	bioa_021	GCST90200455	12:122092964-122592964	-0.676005641762604	0.449474499716939	0.132583661501155
MR-PCA	tyrosine	HMDB0000158	alpha-ketoglutarate	HMDB0000208	bioa_021	GCST90200455	15:60649639-61149639	0.520715316069606	0.532906552338387	0.328508200230603
MR-PCA	tyrosine	HMDB0000158	alpha-ketoglutarate	HMDB0000208	bioa_021	GCST90200455	16:71153235-72438683	0.103773910894729	0.193953947898602	0.592619379252133
MR-PCA	phenylalanine	HMDB0000159	3-hydroxybutyrate (bhba)	HMDB0000011	bioa_016	GCST90200367	3:186202917-186702917	0.668042111825365	0.333137104009506	0.0449302545214786
MR-PCA	phenylalanine	HMDB0000159	3-hydroxybutyrate (bhba)	HMDB0000011	bioa_016	GCST90200367	4:155231289-155731289	-0.0200602554512641	0.395805297117388	0.959578816685695
MR-PCA	phenylalanine	HMDB0000159	3-hydroxybutyrate (bhba)	HMDB0000011	bioa_016	GCST90200367	4:186893802-187393802	-0.13942024895939	0.223919954764001	0.533524852168152
MR-PCA	phenylalanine	HMDB0000159	3-hydroxybutyrate (bhba)	HMDB0000011	bioa_016	GCST90200367	5:176539719-177067143	0.128370473902031	0.30552121363504	0.67436216405225
MR-PCA	phenylalanine	HMDB0000159	3-hydroxybutyrate (bhba)	HMDB0000011	bioa_016	GCST90200367	6:52381188-52881188	-0.395677285473447	0.467232478411901	0.397076991498939
MR-PCA	phenylalanine	HMDB0000159	3-hydroxybutyrate (bhba)	HMDB0000011	bioa_016	GCST90200367	11:57020509-57520509	-0.206149630173451	0.427119769993927	0.629343816538236
MR-PCA	phenylalanine	HMDB0000159	3-hydroxybutyrate (bhba)	HMDB0000011	bioa_016	GCST90200367	12:103007876-103562619	0.188428161875009	0.189494731628426	0.320042034453276
MR-PCA	phenylalanine	HMDB0000159	3-hydroxybutyrate (bhba)	HMDB0000011	bioa_016	GCST90200367	14:55086875-55586875	0.708703418211717	0.499083035682335	0.155604468383706
MR-PCA	phenylalanine	HMDB0000159	3-hydroxybutyrate (bhba)	HMDB0000011	bioa_016	GCST90200367	19:45142254-45642254	-0.122338398514625	0.463372106089976	0.791766345045415
MR-PCA	creatinine	HMDB0000562	arginine	HMDB0000517	bioa_026	M01638	1:109627506-110127506	0.180786602878616	0.430700379118643	0.674667893193317
MR-PCA	creatinine	HMDB0000562	arginine	HMDB0000517	bioa_026	M01638	2:27480940-27980940	0.991747008513067	0.431744972014072	0.0216149636770127
MR-PCA	creatinine	HMDB0000562	arginine	HMDB0000517	bioa_026	M01638	2:73467567-73967567	0.352163651538047	0.630687674484189	0.576584636990042
MR-PCA	creatinine	HMDB0000562	arginine	HMDB0000517	bioa_026	M01638	2:121056440-121556440	-0.526479921623907	0.493633323893072	0.286179390517288
MR-PCA	creatinine	HMDB0000562	arginine	HMDB0000517	bioa_026	M01638	2:211315692-211815692	-1.78321365533031	0.390418214220437	4.93705555585651e-06
MR-PCA	creatinine	HMDB0000562	arginine	HMDB0000517	bioa_026	M01638	2:217404869-217904869	0.312380355192832	0.488867884848372	0.522831213219201
MR-PCA	creatinine	HMDB0000562	arginine	HMDB0000517	bioa_026	M01638	4:77118847-77618847	-0.130535528657692	0.336883061451652	0.698400712685121
MR-PCA	creatinine	HMDB0000562	arginine	HMDB0000517	bioa_026	M01638	5:39171736-39671736	-1.23798148643427	0.494724832450068	0.0123367100827002
MR-PCA	creatinine	HMDB0000562	arginine	HMDB0000517	bioa_026	M01638	5:67795622-68295622	0.406899652400557	0.419948653351425	0.332581537483535
MR-PCA	creatinine	HMDB0000562	arginine	HMDB0000517	bioa_026	M01638	5:176567143-177067143	0.511956520096626	0.395449761463258	0.195451916928707
MR-PCA	creatinine	HMDB0000562	arginine	HMDB0000517	bioa_026	M01638	6:6868990-7368990	0.315452483436201	0.470517302714429	0.502578882848676
MR-PCA	creatinine	HMDB0000562	arginine	HMDB0000517	bioa_026	M01638	6:43564625-44064625	0.175515324099894	0.3933122344676	0.655417147624242
MR-PCA	creatinine	HMDB0000562	arginine	HMDB0000517	bioa_026	M01638	6:160442375-160942375	-0.14892257062273	0.306331818314218	0.626862306487888
MR-PCA	creatinine	HMDB0000562	arginine	HMDB0000517	bioa_026	M01638	7:77297198-77797198	1.00147273171916	0.538765463289322	0.0630514161774219
MR-PCA	creatinine	HMDB0000562	arginine	HMDB0000517	bioa_026	M01638	7:151157801-151657801	-0.11771161797959	0.425287957768267	0.781948286152857
MR-PCA	creatinine	HMDB0000562	arginine	HMDB0000517	bioa_026	M01638	8:23501151-24001151	0.474534739747772	0.557584801611064	0.394739392496737
MR-PCA	creatinine	HMDB0000562	arginine	HMDB0000517	bioa_026	M01638	11:30518678-31018678	-0.285165733175024	0.579552357014804	0.622687661734651
MR-PCA	creatinine	HMDB0000562	arginine	HMDB0000517	bioa_026	M01638	15:45399813-46200138	0.178581535255917	0.265467256813976	0.501134064944803
MR-PCA	creatinine	HMDB0000562	arginine	HMDB0000517	bioa_026	M01638	15:75279182-75779182	0.240135607314141	0.550910587192578	0.662917605743178
MR-PCA	creatinine	HMDB0000562	arginine	HMDB0000517	bioa_026	M01638	15:75910951-76410951	0.167157799155163	0.463841243850928	0.718565089953222
MR-PCA	creatinine	HMDB0000562	arginine	HMDB0000517	bioa_026	M01638	16:20117645-20617645	-0.300176955463469	0.423969881773822	0.478936060255859
MR-PCA	creatinine	HMDB0000562	arginine	HMDB0000517	bioa_026	M01638	17:37370347-37870347	0.936445946006135	0.521931042248212	0.0727820867228474
MR-PCA	creatinine	HMDB0000562	arginine	HMDB0000517	bioa_026	M01638	17:58724447-59700441	-0.45304054868658	0.311993410532032	0.146478331167822
MR-PCA	creatinine	HMDB0000562	arginine	HMDB0000517	bioa_026	M01638	19:33119611-33619611	-0.52799106196188	0.461854112573366	0.252956065171731
MR-PCA	creatinine	HMDB0000562	arginine	HMDB0000517	bioa_026	M01638	22:40650077-41150077	0.645337828876259	0.448353096314196	0.150050878005074
MR-PCA	biliverdin	HMDB0001008	sphinganine-1-phosphate	HMDB0001383	M02137	GCST90199845	2:234046650-234918570	0.0174309994125578	0.0312489504062421	0.5769736441756
MR-PCA	spermidine	HMDB0001257	allantoin	HMDB0000462	bioa_033	GCST90200286	1:247760300-248289451	-0.0759691229578332	0.0814529847745279	0.350988047766782
MR-PCA	spermidine	HMDB0001257	allantoin	HMDB0000462	bioa_033	GCST90200286	19:54070939-54570939	0.165419042089476	0.105804868180945	0.117950295396009
MR-PCA	4-methyl-2-oxopentanoate	HMDB0000695	3-ureidopropionate	HMDB0000026	M22116	GCST90200283	4:88976422-89476422	0.0273796497628612	0.132164945332745	0.835882779683004
MR-PCA	4-methyl-2-oxopentanoate	HMDB0000695	3-ureidopropionate	HMDB0000026	M22116	GCST90200283	13:48209901-48709901	-0.224217461738087	0.18458934098855	0.224487169154963
MR-PCA	hypoxanthine	HMDB0000157	eicosapentaenoate (epa; 20:5n3)	HMDB0001999	M03127	M18467	6:16038192-16538192	-0.0492551499222201	0.112887303730827	0.662603534825729
MR-PCA	glucose	HMDB0000122	7-methylxanthine	HMDB0001991	M20489	M34390	2:169551488-170051488	0.289625761974457	0.161095794355041	0.072201088302319
MR-PCA	lactate	HMDB0000190	cytosine	HMDB0000630	met-d-Lactate	GCST90200433	2:27348097-28101918	-0.299809052638487	0.453633115001336	0.508672307984477
MR-PCA	lactate	HMDB0000190	cytosine	HMDB0000630	met-d-Lactate	GCST90200433	6:135171067-135671067	-0.333104378490025	0.430272777226867	0.438830125657958
MR-PCA	lactate	HMDB0000190	cytosine	HMDB0000630	met-d-Lactate	GCST90200433	8:106333124-106833124	0.671691190181089	0.560567230496137	0.230825602483449
MR-PCA	lactate	HMDB0000190	cytosine	HMDB0000630	met-d-Lactate	GCST90200433	9:4513176-5186407	-0.323715331550108	0.292336011276033	0.26814699658577
MR-PCA	lactate	HMDB0000190	cytosine	HMDB0000630	met-d-Lactate	GCST90200433	10:2727379-3389269	-0.288000983855646	0.254542154817268	0.257866955262494
MR-PCA	lactate	HMDB0000190	cytosine	HMDB0000630	met-d-Lactate	GCST90200433	11:118839742-119339742	0.66030052453758	0.45741263373804	0.148864049275801
MR-PCA	lactate	HMDB0000190	cytosine	HMDB0000630	met-d-Lactate	GCST90200433	12:111682800-113133476	0.46681241796112	0.369036092574643	0.205889045467296
MR-PCA	lactate	HMDB0000190	cytosine	HMDB0000630	met-d-Lactate	GCST90200433	20:8379807-8879807	0.116023936946733	0.392097590755062	0.767302049462845
MR-PCA	lactate	HMDB0000190	cytosine	HMDB0000630	met-d-Lactate	GCST90200433	22:21708872-22208872	-0.152539159931248	0.662481725901706	0.817894294335045
MR-PCA	tryptophan	HMDB0000929	kynurenine	HMDB0000684	bioa_020	bioa_027	2:27480940-27980940	-0.160921027314036	0.177776770267872	0.365366905869832
MR-PCA	tryptophan	HMDB0000929	kynurenine	HMDB0000684	bioa_020	bioa_027	4:156560755-157060755	0.290498508711658	0.0725167777643068	6.17689935927504e-05
MR-PCA	tryptophan	HMDB0000929	kynurenine	HMDB0000684	bioa_020	bioa_027	6:111336667-112095774	0.425540550895292	0.0901258984507932	2.33969610014359e-06
MR-PCA	glycochenodeoxycholate	HMDB0000637	3-(4-hydroxyphenyl)lactate	HMDB0000755	M32346	M32197	6:156877825-157377825	0.0336319717715449	0.16042317910676	0.833944490466102
MR-PCA	creatinine	HMDB0000562	tyrosine	HMDB0000158	M00513	met-d-Tyr	7:23845366-24345366	0.0132852674068504	0.034309578489074	0.698595234503392
MR-PCA	bilirubin (z,z)	HMDB0000054	asparagine	HMDB0000168	M27716	M34283	2:234140469-234918570	0.0438436757611216	0.036680908095735	0.231980633305755
MR-PCA	pyruvate	HMDB0000243	inositol 1-phosphate (i1p)	HMDB0000213	met-d-Pyruvate	M01481	1:154991807-156271079	1.5958088081967	0.777901694592711	0.0402253483285669
MR-PCA	pyruvate	HMDB0000243	inositol 1-phosphate (i1p)	HMDB0000213	met-d-Pyruvate	M01481	1:207429229-207929229	3.34515404649188	1.23630918254821	0.0068148590995549
MR-PCA	pyruvate	HMDB0000243	inositol 1-phosphate (i1p)	HMDB0000213	met-d-Pyruvate	M01481	2:27480940-28253616	1.48300401068072	1.00842546824782	0.141395696873208
MR-PCA	pyruvate	HMDB0000243	inositol 1-phosphate (i1p)	HMDB0000213	met-d-Pyruvate	M01481	2:60468043-60968043	1.30934698753719	1.07520681043023	0.223314078045666
MR-PCA	pyruvate	HMDB0000243	inositol 1-phosphate (i1p)	HMDB0000213	met-d-Pyruvate	M01481	2:173097338-173854224	0.0667400569383217	0.43797920096465	0.87888581465805
MR-PCA	pyruvate	HMDB0000243	inositol 1-phosphate (i1p)	HMDB0000213	met-d-Pyruvate	M01481	3:56611222-57111222	0.542120237578586	0.865577050491402	0.531111117020176
MR-PCA	pyruvate	HMDB0000243	inositol 1-phosphate (i1p)	HMDB0000213	met-d-Pyruvate	M01481	5:131157493-131957429	-0.416241800815689	0.928875092214588	0.654071027465197
MR-PCA	pyruvate	HMDB0000243	inositol 1-phosphate (i1p)	HMDB0000213	met-d-Pyruvate	M01481	8:106322270-106822270	-1.02364144253414	1.03644875702262	0.323327480094622
MR-PCA	pyruvate	HMDB0000243	inositol 1-phosphate (i1p)	HMDB0000213	met-d-Pyruvate	M01481	9:135611502-136391870	-0.931523017685643	0.757905785750975	0.219043705226185
MR-PCA	pyruvate	HMDB0000243	inositol 1-phosphate (i1p)	HMDB0000213	met-d-Pyruvate	M01481	10:2869150-3388009	0.055314040630897	0.39644536882194	0.889035300918575
MR-PCA	pyruvate	HMDB0000243	inositol 1-phosphate (i1p)	HMDB0000213	met-d-Pyruvate	M01481	11:56961646-57461646	-0.44269907161176	1.30759951333406	0.734942268561841
MR-PCA	pyruvate	HMDB0000243	inositol 1-phosphate (i1p)	HMDB0000213	met-d-Pyruvate	M01481	12:48145900-49077761	0.176227996826355	0.42678819479524	0.679667604309488
MR-PCA	pyruvate	HMDB0000243	inositol 1-phosphate (i1p)	HMDB0000213	met-d-Pyruvate	M01481	16:69379588-70929689	-0.323113144295152	0.707362602302672	0.647825061929744
MR-PCA	pyruvate	HMDB0000243	inositol 1-phosphate (i1p)	HMDB0000213	met-d-Pyruvate	M01481	18:43532791-44032791	-1.75237305748934	1.42726410757181	0.219527794506068
MR-PCA	pyruvate	HMDB0000243	inositol 1-phosphate (i1p)	HMDB0000213	met-d-Pyruvate	M01481	21:45449580-45972811	-0.313562937438242	0.65283384481128	0.631006637923585
MR-PCA	glycine	HMDB0000123	spermidine	HMDB0001257	met-d-Gly	GCST90200423	1:11606378-12106378	-0.597435812790363	0.540854041770357	0.269326187795187
MR-PCA	glycine	HMDB0000123	spermidine	HMDB0001257	met-d-Gly	GCST90200423	1:75982013-76482013	0.438232262299202	0.355118731612071	0.217186380681112
MR-PCA	glycine	HMDB0000123	spermidine	HMDB0001257	met-d-Gly	GCST90200423	1:120004506-120504506	-0.0358102096792162	0.397232553175139	0.928168626805419
MR-PCA	glycine	HMDB0000123	spermidine	HMDB0001257	met-d-Gly	GCST90200423	1:151589838-152089838	-0.242992752947872	0.632302395548735	0.700757347625939
MR-PCA	glycine	HMDB0000123	spermidine	HMDB0001257	met-d-Gly	GCST90200423	2:165276338-165776338	-0.39392747943918	0.471484970763896	0.40343411458339
MR-PCA	glycine	HMDB0000123	spermidine	HMDB0001257	met-d-Gly	GCST90200423	2:208538752-212979649	0.0725056241838366	0.0347181845510285	0.0367613324811895
MR-PCA	glycine	HMDB0000123	spermidine	HMDB0001257	met-d-Gly	GCST90200423	2:226790540-227290540	-0.328991147680273	0.475628170063939	0.489126879496571
MR-PCA	glycine	HMDB0000123	spermidine	HMDB0001257	met-d-Gly	GCST90200423	3:12110357-12610357	-0.358089204820803	0.429532629913173	0.404466000429796
MR-PCA	glycine	HMDB0000123	spermidine	HMDB0001257	met-d-Gly	GCST90200423	3:48534270-49826414	0.118887798413475	0.414681141591136	0.774344410272166
MR-PCA	glycine	HMDB0000123	spermidine	HMDB0001257	met-d-Gly	GCST90200423	3:125116791-126249375	-0.114889235861628	0.15576315687524	0.460764067244292
MR-PCA	glycine	HMDB0000123	spermidine	HMDB0001257	met-d-Gly	GCST90200423	4:102676923-103438709	0.375795138965991	0.421796033921389	0.372961130113095
MR-PCA	glycine	HMDB0000123	spermidine	HMDB0001257	met-d-Gly	GCST90200423	5:90005685-90505685	0.0742334259898616	0.491131574479382	0.879859176452833
MR-PCA	glycine	HMDB0000123	spermidine	HMDB0001257	met-d-Gly	GCST90200423	5:131427047-131927047	0.375961879457529	0.615755433755508	0.541484197861062
MR-PCA	glycine	HMDB0000123	spermidine	HMDB0001257	met-d-Gly	GCST90200423	6:131620261-132120261	0.673250431586824	0.740015436112496	0.362939122842439
MR-PCA	glycine	HMDB0000123	spermidine	HMDB0001257	met-d-Gly	GCST90200423	6:160518860-161018860	-0.109735899895497	0.477443533175368	0.818215648303339
MR-PCA	glycine	HMDB0000123	spermidine	HMDB0001257	met-d-Gly	GCST90200423	7:55560073-56715237	-0.0314840347939275	0.249570099281963	0.899610757333175
MR-PCA	glycine	HMDB0000123	spermidine	HMDB0001257	met-d-Gly	GCST90200423	8:8915380-9434231	-0.0842083665049579	0.236619746878456	0.721930019660096
MR-PCA	glycine	HMDB0000123	spermidine	HMDB0001257	met-d-Gly	GCST90200423	8:17169461-17669461	-0.0234330907905346	0.331580390097053	0.943659666465505
MR-PCA	glycine	HMDB0000123	spermidine	HMDB0001257	met-d-Gly	GCST90200423	8:126212070-126756694	-0.402791687848587	0.264119132608068	0.127249644310462
MR-PCA	glycine	HMDB0000123	spermidine	HMDB0001257	met-d-Gly	GCST90200423	9:5668443-7086536	0.0601810687272023	0.180453427762675	0.738757514428891
MR-PCA	glycine	HMDB0000123	spermidine	HMDB0001257	met-d-Gly	GCST90200423	11:8005408-8505408	-0.0132946553377247	0.321000718300875	0.966964035093634
MR-PCA	glycine	HMDB0000123	spermidine	HMDB0001257	met-d-Gly	GCST90200423	12:115016-615016	-0.240521996241445	0.423133005263691	0.569742219127186
MR-PCA	glycine	HMDB0000123	spermidine	HMDB0001257	met-d-Gly	GCST90200423	12:21136493-21636493	0.555104336538927	0.49388223062179	0.2610295964262
MR-PCA	glycine	HMDB0000123	spermidine	HMDB0001257	met-d-Gly	GCST90200423	12:46468358-47667420	-0.312903748266095	0.278325600344148	0.260912785859685
MR-PCA	glycine	HMDB0000123	spermidine	HMDB0001257	met-d-Gly	GCST90200423	12:56615338-57115338	-0.178827950736744	0.365868995682905	0.625000355914653
MR-PCA	glycine	HMDB0000123	spermidine	HMDB0001257	met-d-Gly	GCST90200423	12:57516305-58016305	-0.512433790557119	0.421036907597835	0.223575413887802
MR-PCA	glycine	HMDB0000123	spermidine	HMDB0001257	met-d-Gly	GCST90200423	12:59343804-59843804	0.185770645190056	0.475340119700876	0.695933059293003
MR-PCA	glycine	HMDB0000123	spermidine	HMDB0001257	met-d-Gly	GCST90200423	13:50472895-50972895	-0.0675508891298501	0.459498967214929	0.883124220052512
MR-PCA	glycine	HMDB0000123	spermidine	HMDB0001257	met-d-Gly	GCST90200423	14:100551720-101051720	-0.493307945718936	0.468301272335753	0.292158305393871
MR-PCA	glycine	HMDB0000123	spermidine	HMDB0001257	met-d-Gly	GCST90200423	15:42451374-42951374	-0.344364770913543	0.54465159618193	0.527212974861491
MR-PCA	glycine	HMDB0000123	spermidine	HMDB0001257	met-d-Gly	GCST90200423	15:43028726-44613739	0.0252711324931483	0.498091235102197	0.959535928779597
MR-PCA	glycine	HMDB0000123	spermidine	HMDB0001257	met-d-Gly	GCST90200423	15:58180763-58713267	-0.200558757613296	0.324075958034657	0.536006334472083
MR-PCA	glycine	HMDB0000123	spermidine	HMDB0001257	met-d-Gly	GCST90200423	16:79678196-80178196	-0.779683822025559	0.573591365905495	0.174050948566965
MR-PCA	glycine	HMDB0000123	spermidine	HMDB0001257	met-d-Gly	GCST90200423	16:80626853-81422810	-0.249403246134462	0.177427503118161	0.15982426938052
MR-PCA	glycine	HMDB0000123	spermidine	HMDB0001257	met-d-Gly	GCST90200423	17:45235982-45996386	-0.216797544907586	0.432226832141768	0.61596102047258
MR-PCA	glycine	HMDB0000123	spermidine	HMDB0001257	met-d-Gly	GCST90200423	19:17984588-18484588	0.363824434295873	0.48044034429396	0.448886406244759
MR-PCA	isoleucine	HMDB0000172	alpha-ketoglutarate	HMDB0000208	met-d-Ile	GCST90200455	2:27480940-28253174	0.610472093819928	0.396681891314968	0.12381742820218
MR-PCA	isoleucine	HMDB0000172	alpha-ketoglutarate	HMDB0000208	met-d-Ile	GCST90200455	2:165251927-165751927	0.531168397001769	0.479141886165617	0.267610252614251
MR-PCA	isoleucine	HMDB0000172	alpha-ketoglutarate	HMDB0000208	met-d-Ile	GCST90200455	4:88890833-89475171	-0.265068844661552	0.175687290306289	0.131361743521154
MR-PCA	isoleucine	HMDB0000172	alpha-ketoglutarate	HMDB0000208	met-d-Ile	GCST90200455	8:76193463-76693463	0.671645103287755	0.44572883784672	0.131849913026221
MR-PCA	isoleucine	HMDB0000172	alpha-ketoglutarate	HMDB0000208	met-d-Ile	GCST90200455	12:56611458-57111458	0.172004151366872	0.334808686113933	0.607434748971616
MR-PCA	isoleucine	HMDB0000172	alpha-ketoglutarate	HMDB0000208	met-d-Ile	GCST90200455	16:69331471-69831471	-0.473980575023883	0.352307763226547	0.178509186843206
MR-PCA	isoleucine	HMDB0000172	alpha-ketoglutarate	HMDB0000208	met-d-Ile	GCST90200455	16:69865519-70914672	-0.152900669366685	0.296107723306319	0.605597136404088
MR-PCA	isoleucine	HMDB0000172	alpha-ketoglutarate	HMDB0000208	met-d-Ile	GCST90200455	17:6935779-7435779	0.149666354848027	0.322559555697211	0.642650586483495
MR-PCA	isoleucine	HMDB0000172	alpha-ketoglutarate	HMDB0000208	met-d-Ile	GCST90200455	19:49069664-49569664	0.346027320814793	0.276823500363285	0.211302258662278
MR-PCA	oleamide	HMDB0002117	4-acetamidobutanoate	HMDB0003681	M32458	GCST90200311	12:21138621-21638621	0.148198873630444	0.0876940035117898	0.091036664605739
MR-PCA	oleamide	HMDB0002117	4-acetamidobutanoate	HMDB0003681	M32458	GCST90200311	19:15740431-16240431	0.0242907021278322	0.125569425233435	0.846610945850585
MR-PCA	acetoacetate	HMDB0000060	3-methyl-2-oxobutyrate	HMDB0000019	met-d-Acetoacetate	GCST90199677	5:41395751-42449922	0.469193436555261	0.318376482253103	0.140560678352726
MR-PCA	acetoacetate	HMDB0000060	3-methyl-2-oxobutyrate	HMDB0000019	met-d-Acetoacetate	GCST90199677	6:166525103-167025103	0.694802992944886	0.294056815913684	0.0181365315215426
MR-PCA	acetoacetate	HMDB0000060	3-methyl-2-oxobutyrate	HMDB0000019	met-d-Acetoacetate	GCST90199677	10:113686244-114186244	-0.282484969074173	0.323178736181238	0.382073172984506
MR-PCA	acetoacetate	HMDB0000060	3-methyl-2-oxobutyrate	HMDB0000019	met-d-Acetoacetate	GCST90199677	11:116373213-116873213	-0.449296556117273	0.310552313379714	0.147962447177623
MR-PCA	acetoacetate	HMDB0000060	3-methyl-2-oxobutyrate	HMDB0000019	met-d-Acetoacetate	GCST90199677	12:122333527-122833527	0.246104809231957	0.469334791424693	0.600021626228544
MR-PCA	n-acetylornithine	HMDB0003357	dehydroepiandrosterone sulfate (dhea-s)	HMDB0001032	M15630	GCST90199673	2:73124156-74349562	-0.0252757399726589	0.0232765324178263	0.27752792426511
MR-PCA	citrulline	HMDB0000904	creatinine	HMDB0000562	M02132	bioa_026	10:97115163-97871266	-0.0071420703782067	0.0388217635337583	0.854036372577204
MR-PCA	tyrosine	HMDB0000158	5-oxoproline	HMDB0000267	met-d-Tyr	GCST90200280	2:211293055-211793055	0.749443696642105	0.438737874606171	0.0876027648685579
MR-PCA	tyrosine	HMDB0000158	5-oxoproline	HMDB0000267	met-d-Tyr	GCST90200280	3:135701113-136607693	-0.0237041908798146	0.401548519847259	0.952926662568568
MR-PCA	tyrosine	HMDB0000158	5-oxoproline	HMDB0000267	met-d-Tyr	GCST90200280	3:186140627-186640627	0.369906204351011	0.423230120449067	0.38211429177567
MR-PCA	tyrosine	HMDB0000158	5-oxoproline	HMDB0000267	met-d-Tyr	GCST90200280	4:99789651-100289651	-0.472459958851355	0.414796695881068	0.254696595944266
MR-PCA	tyrosine	HMDB0000158	5-oxoproline	HMDB0000267	met-d-Tyr	GCST90200280	4:124511762-125011762	0.014338299539625	0.518974361826652	0.977958732813321
MR-PCA	tyrosine	HMDB0000158	5-oxoproline	HMDB0000267	met-d-Tyr	GCST90200280	5:89941256-90441256	-0.302147520901092	0.40667091228064	0.457495030025081
MR-PCA	tyrosine	HMDB0000158	5-oxoproline	HMDB0000267	met-d-Tyr	GCST90200280	6:43031486-43531486	-0.163032708861699	0.402683841943779	0.68557653640306
MR-PCA	tyrosine	HMDB0000158	5-oxoproline	HMDB0000267	met-d-Tyr	GCST90200280	6:110683901-112778738	-0.244685017956807	0.0966393971158775	0.0113433858774859
MR-PCA	tyrosine	HMDB0000158	5-oxoproline	HMDB0000267	met-d-Tyr	GCST90200280	7:25715759-26215759	-0.423058787143928	0.418693302388915	0.312291020943105
MR-PCA	tyrosine	HMDB0000158	5-oxoproline	HMDB0000267	met-d-Tyr	GCST90200280	7:27916442-28416442	-0.228254815753019	0.432961941085929	0.598059070219908
MR-PCA	tyrosine	HMDB0000158	5-oxoproline	HMDB0000267	met-d-Tyr	GCST90200280	8:126236230-126736230	-0.505103213880708	0.321106700933892	0.11571710682185
MR-PCA	tyrosine	HMDB0000158	5-oxoproline	HMDB0000267	met-d-Tyr	GCST90200280	9:21884651-22384651	-0.284926335230881	0.376263080256273	0.448898320663617
MR-PCA	tyrosine	HMDB0000158	5-oxoproline	HMDB0000267	met-d-Tyr	GCST90200280	10:64760672-65511176	0.0816043238032295	0.392607612297113	0.835344436794862
MR-PCA	tyrosine	HMDB0000158	5-oxoproline	HMDB0000267	met-d-Tyr	GCST90200280	11:8005408-8505408	0.0172184847845395	0.299715525011552	0.954187191971373
MR-PCA	tyrosine	HMDB0000158	5-oxoproline	HMDB0000267	met-d-Tyr	GCST90200280	11:61320783-61820783	0.170584167449535	0.414690045793073	0.680813405973525
MR-PCA	tyrosine	HMDB0000158	5-oxoproline	HMDB0000267	met-d-Tyr	GCST90200280	12:21081549-21581549	0.759773339400354	0.325542685301286	0.019602685718794
MR-PCA	tyrosine	HMDB0000158	5-oxoproline	HMDB0000267	met-d-Tyr	GCST90200280	12:46690648-47449549	0.787965175672484	0.382884006604977	0.0395926681482876
MR-PCA	tyrosine	HMDB0000158	5-oxoproline	HMDB0000267	met-d-Tyr	GCST90200280	12:56615040-57115040	-1.64282701411725	0.296632959663386	3.05511744072787e-08
MR-PCA	tyrosine	HMDB0000158	5-oxoproline	HMDB0000267	met-d-Tyr	GCST90200280	12:59740603-60240603	0.0110786481983978	0.482556751916416	0.981683592947533
MR-PCA	tyrosine	HMDB0000158	5-oxoproline	HMDB0000267	met-d-Tyr	GCST90200280	12:121174574-121674574	0.194362170717111	0.255713305033017	0.447207697439217
MR-PCA	tyrosine	HMDB0000158	5-oxoproline	HMDB0000267	met-d-Tyr	GCST90200280	12:122076812-122576812	-0.408778299442826	0.376559395994941	0.277673138757043
MR-PCA	tyrosine	HMDB0000158	5-oxoproline	HMDB0000267	met-d-Tyr	GCST90200280	14:102441854-102941854	-0.465699449463968	0.549944280160948	0.397099884355486
MR-PCA	tyrosine	HMDB0000158	5-oxoproline	HMDB0000267	met-d-Tyr	GCST90200280	16:70194094-72795019	0.0030137817755835	0.132181151412082	0.981809497095986
MR-PCA	tyrosine	HMDB0000158	5-oxoproline	HMDB0000267	met-d-Tyr	GCST90200280	16:79505446-80005446	-0.365746581712988	0.438732823632881	0.404482142810639
MR-PCA	tyrosine	HMDB0000158	5-oxoproline	HMDB0000267	met-d-Tyr	GCST90200280	19:45175460-45675460	0.0484389092549347	0.358083357410714	0.892396254169418
MR-PCA	tyrosine	HMDB0000158	5-oxoproline	HMDB0000267	met-d-Tyr	GCST90200280	20:42792364-43292364	-0.399645306867966	0.333933935785751	0.231392489392158
MR-PCA	tyrosine	HMDB0000158	5-oxoproline	HMDB0000267	met-d-Tyr	GCST90200280	22:31926825-32426825	0.416815371978673	0.515489948949652	0.418756204453358
MR-PCA	tyrosine	HMDB0000158	5-oxoproline	HMDB0000267	met-d-Tyr	GCST90200280	22:44074855-44574855	-0.805013256857653	0.439373040353155	0.0669236720685961
MR-PCA	5-oxoproline	HMDB0000267	4-acetamidobutanoate	HMDB0003681	M01494	GCST90200311	8:144903138-145403138	-0.0432718827331792	0.0459846470310072	0.346701182990722
MR-PCA	myo-inositol	HMDB0000211	serine	HMDB0000187	M19934	GCST90200415	16:24681798-25181798	-0.012569048436906	0.111402979742895	0.91016924617927
MR-PCA	myo-inositol	HMDB0000211	serine	HMDB0000187	M19934	GCST90200415	19:18368867-18868867	-0.0693029275441076	0.131585302617958	0.598418041601944
MR-PCA	1-methylxanthine	HMDB0010738	cortisone	HMDB0002802	M34389	M01769	8:18010431-18510431	0.0065821455350305	0.0551929431924385	0.905071739165864
MR-PCA	glycine	HMDB0000123	ornithine	HMDB0000214	M32338	GCST90200404	2:211289363-212090389	-0.10905255083616	0.0405763589157441	0.0071970053116078
MR-PCA	creatinine	HMDB0000562	phosphate	HMDB0001429	met-d-Creatinine	GCST90200393	1:62775942-63275942	-0.774313821207948	0.412807366576395	0.0606928104023119
MR-PCA	creatinine	HMDB0000562	phosphate	HMDB0001429	met-d-Creatinine	GCST90200393	1:78344069-78844069	-0.451950980491943	0.488970651267758	0.355335031442629
MR-PCA	creatinine	HMDB0000562	phosphate	HMDB0001429	met-d-Creatinine	GCST90200393	1:113008681-113508681	-0.256712230814656	0.334230943304478	0.442446540531638
MR-PCA	creatinine	HMDB0000562	phosphate	HMDB0001429	met-d-Creatinine	GCST90200393	1:150079982-151190625	0.203343056372722	0.347338573059698	0.558257391688151
MR-PCA	creatinine	HMDB0000562	phosphate	HMDB0001429	met-d-Creatinine	GCST90200393	1:243202864-243702864	-1.28632163564863	0.65737830343686	0.050377469363681
MR-PCA	creatinine	HMDB0000562	phosphate	HMDB0001429	met-d-Creatinine	GCST90200393	2:15538692-16038692	-0.183139950696714	0.369259975013447	0.619919243993501
MR-PCA	creatinine	HMDB0000562	phosphate	HMDB0001429	met-d-Creatinine	GCST90200393	2:18426203-18926203	-0.0136730663615908	0.39121843868972	0.972119647541926
MR-PCA	creatinine	HMDB0000562	phosphate	HMDB0001429	met-d-Creatinine	GCST90200393	2:73303397-74097901	-0.64832345275918	0.504483509224087	0.19874924179507
MR-PCA	creatinine	HMDB0000562	phosphate	HMDB0001429	met-d-Creatinine	GCST90200393	2:121056440-121556440	-0.0623796137156246	0.299327850018196	0.834917465504654
MR-PCA	creatinine	HMDB0000562	phosphate	HMDB0001429	met-d-Creatinine	GCST90200393	2:148593372-149093372	-0.366496688276213	0.567557886917951	0.518445630171192
MR-PCA	creatinine	HMDB0000562	phosphate	HMDB0001429	met-d-Creatinine	GCST90200393	2:176734544-177234544	0.0947297581577292	0.371676163088085	0.79882214769466
MR-PCA	creatinine	HMDB0000562	phosphate	HMDB0001429	met-d-Creatinine	GCST90200393	2:211293055-211793055	-0.296465794750005	0.315379362746226	0.347202607857292
MR-PCA	creatinine	HMDB0000562	phosphate	HMDB0001429	met-d-Creatinine	GCST90200393	2:217394852-217894852	0.564893985568455	0.371509262031295	0.128375791907085
MR-PCA	creatinine	HMDB0000562	phosphate	HMDB0001429	met-d-Creatinine	GCST90200393	2:220108198-220608198	0.464884744811263	0.433889632738218	0.28397366901419
MR-PCA	creatinine	HMDB0000562	phosphate	HMDB0001429	met-d-Creatinine	GCST90200393	3:38187471-38687471	-0.760777220166498	0.388392758963427	0.0501381791858565
MR-PCA	creatinine	HMDB0000562	phosphate	HMDB0001429	met-d-Creatinine	GCST90200393	3:141462708-141962708	0.252959160515374	0.420956162488729	0.547896146005303
MR-PCA	creatinine	HMDB0000562	phosphate	HMDB0001429	met-d-Creatinine	GCST90200393	3:185024780-185524780	-0.119671146389784	0.482121552097419	0.803965902211723
MR-PCA	creatinine	HMDB0000562	phosphate	HMDB0001429	met-d-Creatinine	GCST90200393	4:76880934-77664144	-0.0053048438266253	0.236441669482863	0.9821000337363
MR-PCA	creatinine	HMDB0000562	phosphate	HMDB0001429	met-d-Creatinine	GCST90200393	4:103323863-104102802	-0.194501381792933	0.472794134209555	0.680788751747986
MR-PCA	creatinine	HMDB0000562	phosphate	HMDB0001429	met-d-Creatinine	GCST90200393	5:39144851-39644851	-0.150588440027008	0.381831096230962	0.693296849122354
MR-PCA	creatinine	HMDB0000562	phosphate	HMDB0001429	met-d-Creatinine	GCST90200393	5:53045546-53835870	0.0448043102813772	0.268677601597193	0.867559966804264
MR-PCA	creatinine	HMDB0000562	phosphate	HMDB0001429	met-d-Creatinine	GCST90200393	5:176565124-177065124	-0.137166831610532	0.333092392777967	0.68048737640633
MR-PCA	creatinine	HMDB0000562	phosphate	HMDB0001429	met-d-Creatinine	GCST90200393	6:43556335-44056335	0.147552263484456	0.309443039755504	0.63348194118799
MR-PCA	creatinine	HMDB0000562	phosphate	HMDB0001429	met-d-Creatinine	GCST90200393	6:108750742-109250742	-0.397289172438952	0.372079038244831	0.285631139928306
MR-PCA	creatinine	HMDB0000562	phosphate	HMDB0001429	met-d-Creatinine	GCST90200393	6:133547208-134047208	-0.474550207990195	0.376850407402921	0.207938770124574
MR-PCA	creatinine	HMDB0000562	phosphate	HMDB0001429	met-d-Creatinine	GCST90200393	6:160418389-160927934	-0.0064833566458062	0.269516212763192	0.980808311106395
MR-PCA	creatinine	HMDB0000562	phosphate	HMDB0001429	met-d-Creatinine	GCST90200393	7:1036567-1536567	0.47952059526935	0.292459886604857	0.101085969102065
MR-PCA	creatinine	HMDB0000562	phosphate	HMDB0001429	met-d-Creatinine	GCST90200393	7:25488956-25988956	0.437552872491056	0.417941420873881	0.295134666646467
MR-PCA	creatinine	HMDB0000562	phosphate	HMDB0001429	met-d-Creatinine	GCST90200393	7:76984640-77791673	0.287492114106324	0.489857927569342	0.557278415854844
MR-PCA	creatinine	HMDB0000562	phosphate	HMDB0001429	met-d-Creatinine	GCST90200393	7:128492221-128992221	0.249912355815747	0.41054674614785	0.542703039056915
MR-PCA	creatinine	HMDB0000562	phosphate	HMDB0001429	met-d-Creatinine	GCST90200393	7:151165041-151665041	0.379827254951846	0.287367690822964	0.186252560982645
MR-PCA	creatinine	HMDB0000562	phosphate	HMDB0001429	met-d-Creatinine	GCST90200393	8:8031142-9250941	-0.318298702345875	0.396615163158974	0.422241870855934
MR-PCA	creatinine	HMDB0000562	phosphate	HMDB0001429	met-d-Creatinine	GCST90200393	8:9759952-10530228	0.323071360757535	0.491604553036075	0.511066909441893
MR-PCA	creatinine	HMDB0000562	phosphate	HMDB0001429	met-d-Creatinine	GCST90200393	8:10561829-11945872	0.784960748426126	0.426936604533012	0.065975728119312
MR-PCA	creatinine	HMDB0000562	phosphate	HMDB0001429	met-d-Creatinine	GCST90200393	8:19609539-20109539	0.0369046545898692	0.405099577423468	0.92741296967447
MR-PCA	creatinine	HMDB0000562	phosphate	HMDB0001429	met-d-Creatinine	GCST90200393	8:23527006-24027006	0.605251117333525	0.42620948695635	0.155584700076204
MR-PCA	creatinine	HMDB0000562	phosphate	HMDB0001429	met-d-Creatinine	GCST90200393	8:30157389-30657389	0.0270345003603198	0.371989807475154	0.942064441186409
MR-PCA	creatinine	HMDB0000562	phosphate	HMDB0001429	met-d-Creatinine	GCST90200393	8:144768354-145268354	-0.13272211175212	0.414056922898149	0.748558453413187
MR-PCA	creatinine	HMDB0000562	phosphate	HMDB0001429	met-d-Creatinine	GCST90200393	9:71184707-71684707	-0.860941239365351	0.414682495077347	0.0378804864118191
MR-PCA	creatinine	HMDB0000562	phosphate	HMDB0001429	met-d-Creatinine	GCST90200393	10:52398454-52898454	-0.15688372701018	0.410250109742619	0.702157305656101
MR-PCA	creatinine	HMDB0000562	phosphate	HMDB0001429	met-d-Creatinine	GCST90200393	11:1928330-2428330	-0.273162587997973	0.340395092554758	0.422271387975909
MR-PCA	creatinine	HMDB0000562	phosphate	HMDB0001429	met-d-Creatinine	GCST90200393	11:2548804-3048804	-0.402284532811443	0.261699592189783	0.124244415473594
MR-PCA	creatinine	HMDB0000562	phosphate	HMDB0001429	met-d-Creatinine	GCST90200393	11:30504837-31294673	0.149402567290401	0.238881386315986	0.53169167420065
MR-PCA	creatinine	HMDB0000562	phosphate	HMDB0001429	met-d-Creatinine	GCST90200393	11:116373213-117240760	0.387649052874533	0.324985398947391	0.232939912564713
MR-PCA	creatinine	HMDB0000562	phosphate	HMDB0001429	met-d-Creatinine	GCST90200393	12:15092463-15592463	-0.790110527282416	0.407616217071889	0.0525782531312787
MR-PCA	creatinine	HMDB0000562	phosphate	HMDB0001429	met-d-Creatinine	GCST90200393	15:41118334-41871842	1.33032998373256	0.486324633321962	0.0062289886771028
MR-PCA	creatinine	HMDB0000562	phosphate	HMDB0001429	met-d-Creatinine	GCST90200393	15:45400360-46179051	-0.40425658044529	0.277414498580481	0.145053050590566
MR-PCA	creatinine	HMDB0000562	phosphate	HMDB0001429	met-d-Creatinine	GCST90200393	15:53700578-54200578	-0.32592150347646	0.460916758096979	0.479494543131073
MR-PCA	creatinine	HMDB0000562	phosphate	HMDB0001429	met-d-Creatinine	GCST90200393	15:76097375-76597375	0.230944230891313	0.418401169074108	0.580969992111964
MR-PCA	creatinine	HMDB0000562	phosphate	HMDB0001429	met-d-Creatinine	GCST90200393	16:20142332-21335139	0.103453451460299	0.231617889194598	0.65512366893315
MR-PCA	creatinine	HMDB0000562	phosphate	HMDB0001429	met-d-Creatinine	GCST90200393	16:89453424-89953424	0.164808391109219	0.456890703494331	0.718310774099642
MR-PCA	creatinine	HMDB0000562	phosphate	HMDB0001429	met-d-Creatinine	GCST90200393	17:19176536-19724875	-0.0215531450765255	0.307904080773831	0.94419402303221
MR-PCA	creatinine	HMDB0000562	phosphate	HMDB0001429	met-d-Creatinine	GCST90200393	17:37200083-37954217	0.337848003748414	0.380556663100739	0.37466276567213
MR-PCA	creatinine	HMDB0000562	phosphate	HMDB0001429	met-d-Creatinine	GCST90200393	17:58690466-59700441	0.556138391406558	0.310295492758943	0.0730871008089534
MR-PCA	creatinine	HMDB0000562	phosphate	HMDB0001429	met-d-Creatinine	GCST90200393	18:76910235-77410235	-0.12808776931077	0.347157758558699	0.712156589323908
MR-PCA	creatinine	HMDB0000562	phosphate	HMDB0001429	met-d-Creatinine	GCST90200393	19:32940263-33709298	0.189195553501555	0.350265398848225	0.589094185161654
MR-PCA	creatinine	HMDB0000562	phosphate	HMDB0001429	met-d-Creatinine	GCST90200393	19:45162079-45662079	-0.114979972077044	0.39946435108543	0.773472755891417
MR-PCA	creatinine	HMDB0000562	phosphate	HMDB0001429	met-d-Creatinine	GCST90200393	20:32653904-33537782	0.267070944482182	0.455983358462005	0.558074935711045
MR-PCA	creatinine	HMDB0000562	phosphate	HMDB0001429	met-d-Creatinine	GCST90200393	22:38345240-38845240	1.29801013877853	0.512360896911871	0.0112965084995903
MR-PCA	eicosapentaenoate (epa; 20:5n3)	HMDB0001999	1,7-dimethylurate	HMDB0011103	M18467	M34400	11:61330635-61830635	0.0941355771749381	0.111509605979429	0.398561824191514
MR-PCA	isoleucine	HMDB0000172	valine	HMDB0000883	met-d-Ile	bioa_022	2:27480940-28253174	0.630984137747313	0.114817769703431	3.89545637526603e-08
MR-PCA	isoleucine	HMDB0000172	valine	HMDB0000883	met-d-Ile	bioa_022	2:165251927-165751927	0.340898169464222	0.153170535416177	0.0260401870532933
MR-PCA	isoleucine	HMDB0000172	valine	HMDB0000883	met-d-Ile	bioa_022	4:88890833-89475171	1.40441164795764	0.0677335071527957	1.6965933666878402e-95
MR-PCA	isoleucine	HMDB0000172	valine	HMDB0000883	met-d-Ile	bioa_022	8:76193463-76693463	-0.0786544872802519	0.169482749608884	0.64258648701173
MR-PCA	isoleucine	HMDB0000172	valine	HMDB0000883	met-d-Ile	bioa_022	12:56611458-57111458	0.801960247670908	0.143604483283148	2.34364026511402e-08
MR-PCA	isoleucine	HMDB0000172	valine	HMDB0000883	met-d-Ile	bioa_022	16:69865519-70914672	0.934715493586993	0.0980032041414014	1.46173991605232e-21
MR-PCA	isoleucine	HMDB0000172	valine	HMDB0000883	met-d-Ile	bioa_022	19:49069664-49569664	0.8390305675131	0.15028457999762	2.36479338754933e-08
MR-PCA	leucine	HMDB0000687	glycerol 3-phosphate	HMDB0000126	met-d-Leu	M15365	2:27480940-28253616	0.73445243730168	0.352827525005236	0.0373772955285324
MR-PCA	leucine	HMDB0000687	glycerol 3-phosphate	HMDB0000126	met-d-Leu	M15365	2:64975088-65475088	-0.316777608517276	0.519007982149872	0.541628595456111
MR-PCA	leucine	HMDB0000687	glycerol 3-phosphate	HMDB0000126	met-d-Leu	M15365	2:165251927-165751927	-0.376230919912992	0.479191399384917	0.432373221094215
MR-PCA	leucine	HMDB0000687	glycerol 3-phosphate	HMDB0000126	met-d-Leu	M15365	3:135548658-136048658	1.18393653709893	0.645958137987579	0.0668266856816183
MR-PCA	leucine	HMDB0000687	glycerol 3-phosphate	HMDB0000126	met-d-Leu	M15365	4:88670985-89475171	-0.134373343696407	0.188964076546188	0.477019027394263
MR-PCA	leucine	HMDB0000687	glycerol 3-phosphate	HMDB0000126	met-d-Leu	M15365	8:76204025-76704025	-1.13888503980929	0.609835577849622	0.0618278852392972
MR-PCA	leucine	HMDB0000687	glycerol 3-phosphate	HMDB0000126	met-d-Leu	M15365	12:56220625-57115338	0.277138561152368	0.432149195416488	0.521325861997554
MR-PCA	leucine	HMDB0000687	glycerol 3-phosphate	HMDB0000126	met-d-Leu	M15365	12:111660219-112160219	1.79671469266256	0.593030917589043	0.0024478457179407
MR-PCA	leucine	HMDB0000687	glycerol 3-phosphate	HMDB0000126	met-d-Leu	M15365	16:69315747-70908300	-0.267734246615271	0.259529582125701	0.302253166590433
MR-PCA	leucine	HMDB0000687	glycerol 3-phosphate	HMDB0000126	met-d-Leu	M15365	16:71899923-72399923	-0.134763953761018	0.396106334663092	0.733689609579417
MR-PCA	leucine	HMDB0000687	glycerol 3-phosphate	HMDB0000126	met-d-Leu	M15365	19:49054215-49554215	-0.989237806944797	0.489639780986019	0.0433483500747029
MR-PCA	leucine	HMDB0000687	glycerol 3-phosphate	HMDB0000126	met-d-Leu	M15365	22:18665282-19165282	-0.167373387969793	0.480353322597131	0.727511210747353
MR-PCA	lactate	HMDB0000190	pyruvate	HMDB0000243	met-d-Lactate	met-d-Pyruvate	2:27348097-28101918	1.00954548859752	0.128766046027425	4.4999816744353e-15
MR-PCA	lactate	HMDB0000190	pyruvate	HMDB0000243	met-d-Lactate	met-d-Pyruvate	6:135171067-135671067	-0.304126061678688	0.103755886395111	0.0033768876750884
MR-PCA	lactate	HMDB0000190	pyruvate	HMDB0000243	met-d-Lactate	met-d-Pyruvate	8:106333124-106833124	1.07449997576988	0.147031097371954	2.71192852527966e-13
MR-PCA	lactate	HMDB0000190	pyruvate	HMDB0000243	met-d-Lactate	met-d-Pyruvate	9:4513176-5186407	0.47564723800165	0.0714340142616794	2.76534778360869e-11
MR-PCA	lactate	HMDB0000190	pyruvate	HMDB0000243	met-d-Lactate	met-d-Pyruvate	10:2727379-3389269	-1.21590052864012	0.0588696485649775	8.96475738854803e-95
MR-PCA	lactate	HMDB0000190	pyruvate	HMDB0000243	met-d-Lactate	met-d-Pyruvate	11:118839742-119339742	0.149154257131711	0.129077604751438	0.247869610350454
MR-PCA	lactate	HMDB0000190	pyruvate	HMDB0000243	met-d-Lactate	met-d-Pyruvate	12:111162908-111662908	0.511136674097503	0.124360045795071	3.95426528566741e-05
MR-PCA	lactate	HMDB0000190	pyruvate	HMDB0000243	met-d-Lactate	met-d-Pyruvate	12:111682800-113133476	0.442237899315739	0.0922313930023185	1.62777188987186e-06
MR-PCA	lactate	HMDB0000190	pyruvate	HMDB0000243	met-d-Lactate	met-d-Pyruvate	20:8379807-8879807	0.669612104888525	0.0963275335076687	3.6165509643392996e-12
MR-PCA	lactate	HMDB0000190	pyruvate	HMDB0000243	met-d-Lactate	met-d-Pyruvate	22:21708872-22208872	0.373690598591312	0.15867425312537	0.0185187062346594
MR-PCA	threonine	HMDB0000167	allantoin	HMDB0000462	bioa_019	M01107	2:27191397-28253174	-0.250327374171445	0.166827960865959	0.133481801132552
MR-PCA	threonine	HMDB0000167	allantoin	HMDB0000462	bioa_019	M01107	6:126521687-127323798	-0.228506178927764	0.397455751583011	0.565343840506848
MR-PCA	threonine	HMDB0000167	allantoin	HMDB0000462	bioa_019	M01107	8:74631674-75131674	-0.302089871964267	0.237168486827245	0.202757244266149
MR-PCA	threonine	HMDB0000167	allantoin	HMDB0000462	bioa_019	M01107	12:46636543-47464292	0.163032168073757	0.190129708401638	0.391180402172249
MR-PCA	threonine	HMDB0000167	allantoin	HMDB0000462	bioa_019	M01107	12:56615040-57115040	0.0506728960127872	0.258137089495772	0.844373586653896
MR-PCA	threonine	HMDB0000167	allantoin	HMDB0000462	bioa_019	M01107	12:59727701-60227701	-0.179525173229859	0.337109982162976	0.594350765229549
MR-PCA	threonine	HMDB0000167	allantoin	HMDB0000462	bioa_019	M01107	16:1654524-2154524	0.888687174679872	0.269271384628092	0.0009656769157112
MR-PCA	threonine	HMDB0000167	allantoin	HMDB0000462	bioa_019	M01107	20:42792364-43292364	0.434043587365703	0.344340847670279	0.207487007479965
MR-PCA	aspartate	HMDB0000191	spermidine	HMDB0001257	bioa_004	bioa_033	2:211431243-211931243	0.177171760445438	0.186186177082654	0.341308071857707
MR-PCA	aspartate	HMDB0000191	spermidine	HMDB0001257	bioa_004	bioa_033	4:178111051-178611051	-0.0140846246627755	0.0716987159824609	0.844264383664443
MR-PCA	aspartate	HMDB0000191	spermidine	HMDB0001257	bioa_004	bioa_033	12:101969766-102469766	0.0805665330545174	0.10656727827107	0.449639796311349
MR-PCA	creatine	HMDB0000064	inositol 1-phosphate (i1p)	HMDB0000213	M27718	M01481	2:211346498-211846498	-0.0561749839084406	0.261820232041689	0.830113852674747
MR-PCA	biliverdin	HMDB0001008	7-methylxanthine	HMDB0001991	M02137	GCST90199754	2:234046650-234918570	-0.0043058101690321	0.0314568241534062	0.891125645728562
MR-PCA	asparagine	HMDB0000168	threonine	HMDB0000167	M34283	bioa_019	11:61916235-62416235	-0.0192403406297396	0.0736997777211637	0.794043342875062
MR-PCA	asparagine	HMDB0000168	threonine	HMDB0000167	M34283	bioa_019	14:104016664-104812812	-0.10298105695766	0.0414182307326761	0.0129053617971992
MR-PCA	acetylphosphate	HMDB0001494	threonine	HMDB0000167	M15488	M01284	1:109564880-110064880	-0.248475475843266	0.163095867674692	0.127635313930366
MR-PCA	acetylphosphate	HMDB0001494	threonine	HMDB0000167	M15488	M01284	6:96128415-96628415	-0.301882110764314	0.293920533660743	0.304379256646592
MR-PCA	phenylalanine	HMDB0000159	isoleucine	HMDB0000172	bioa_016	bioa_010	1:94441240-94941240	0.458696157665271	0.149295425237292	0.0021234071166633
MR-PCA	phenylalanine	HMDB0000159	isoleucine	HMDB0000172	bioa_016	bioa_010	3:186202917-186702917	0.327435003474228	0.0981674373072799	0.0008515390201179
MR-PCA	phenylalanine	HMDB0000159	isoleucine	HMDB0000172	bioa_016	bioa_010	4:155231289-155731289	0.142686981467503	0.116754302840785	0.221664799990093
MR-PCA	phenylalanine	HMDB0000159	isoleucine	HMDB0000172	bioa_016	bioa_010	4:186893802-187393802	0.137260147874098	0.0620758925111915	0.0270242937878344
MR-PCA	phenylalanine	HMDB0000159	isoleucine	HMDB0000172	bioa_016	bioa_010	5:176539719-177067143	0.311003904383525	0.102263137531699	0.0023562768277735
MR-PCA	phenylalanine	HMDB0000159	isoleucine	HMDB0000172	bioa_016	bioa_010	6:52381188-52881188	0.302165199272662	0.143526169050232	0.035265471494714
MR-PCA	phenylalanine	HMDB0000159	isoleucine	HMDB0000172	bioa_016	bioa_010	11:57020509-57520509	0.0244716538849522	0.135378325864937	0.856552089721028
MR-PCA	phenylalanine	HMDB0000159	isoleucine	HMDB0000172	bioa_016	bioa_010	12:103007876-103562619	0.0484576209682161	0.0596106958539693	0.416274564337427
MR-PCA	phenylalanine	HMDB0000159	isoleucine	HMDB0000172	bioa_016	bioa_010	14:55086875-55586875	0.165046138845267	0.152725263401015	0.279842392738647
MR-PCA	phenylalanine	HMDB0000159	isoleucine	HMDB0000172	bioa_016	bioa_010	19:45142254-45642254	0.0734432803332227	0.133316775958513	0.581707017708648
MR-PCA	bilirubin (z,z)	HMDB0000054	betaine	HMDB0000043	M27716	M03141	2:234140469-234918570	0.0011192079836681	0.0365779424846282	0.975590222215552
MR-PCA	pyruvate	HMDB0000243	3-hydroxybutyrate (bhba)	HMDB0000011	met-d-Pyruvate	met-d-bOHbutyrate	1:25486369-25986369	0.134231484365992	0.156969099284787	0.392470372346712
MR-PCA	pyruvate	HMDB0000243	3-hydroxybutyrate (bhba)	HMDB0000011	met-d-Pyruvate	met-d-bOHbutyrate	1:154991807-156271079	-0.0833151393245202	0.0823057548428409	0.311411920014537
MR-PCA	pyruvate	HMDB0000243	3-hydroxybutyrate (bhba)	HMDB0000011	met-d-Pyruvate	met-d-bOHbutyrate	1:207429229-207929229	-0.0004316627280459	0.129255245044872	0.997335377873076
MR-PCA	pyruvate	HMDB0000243	3-hydroxybutyrate (bhba)	HMDB0000011	met-d-Pyruvate	met-d-bOHbutyrate	2:27480940-28253616	0.0164237901675717	0.121049191962301	0.892075331560562
MR-PCA	pyruvate	HMDB0000243	3-hydroxybutyrate (bhba)	HMDB0000011	met-d-Pyruvate	met-d-bOHbutyrate	2:60468043-60968043	-0.278752987122224	0.113963044966084	0.0144453183242525
MR-PCA	pyruvate	HMDB0000243	3-hydroxybutyrate (bhba)	HMDB0000011	met-d-Pyruvate	met-d-bOHbutyrate	2:173097338-173854224	-0.0136980765705265	0.0546406477991861	0.802050784632885
MR-PCA	pyruvate	HMDB0000243	3-hydroxybutyrate (bhba)	HMDB0000011	met-d-Pyruvate	met-d-bOHbutyrate	3:56611222-57111222	0.149138679220358	0.0999113381001496	0.135513047172328
MR-PCA	pyruvate	HMDB0000243	3-hydroxybutyrate (bhba)	HMDB0000011	met-d-Pyruvate	met-d-bOHbutyrate	5:35956855-36456855	0.227717282723452	0.105477374952176	0.0308563236433615
MR-PCA	pyruvate	HMDB0000243	3-hydroxybutyrate (bhba)	HMDB0000011	met-d-Pyruvate	met-d-bOHbutyrate	5:131157493-131957429	-0.311051455215207	0.124182391881058	0.0122522325603168
MR-PCA	pyruvate	HMDB0000243	3-hydroxybutyrate (bhba)	HMDB0000011	met-d-Pyruvate	met-d-bOHbutyrate	7:50177982-50677982	0.304502482595907	0.107049695318845	0.0044481675920262
MR-PCA	pyruvate	HMDB0000243	3-hydroxybutyrate (bhba)	HMDB0000011	met-d-Pyruvate	met-d-bOHbutyrate	8:106322270-106822270	0.126985694858554	0.115975177114494	0.273543548951299
MR-PCA	pyruvate	HMDB0000243	3-hydroxybutyrate (bhba)	HMDB0000011	met-d-Pyruvate	met-d-bOHbutyrate	9:135611502-136391870	0.117399606105561	0.0601591965627953	0.0509997020431168
MR-PCA	pyruvate	HMDB0000243	3-hydroxybutyrate (bhba)	HMDB0000011	met-d-Pyruvate	met-d-bOHbutyrate	10:2869150-3388009	-0.0974455573791594	0.0376342438636862	0.0096177134941343
MR-PCA	pyruvate	HMDB0000243	3-hydroxybutyrate (bhba)	HMDB0000011	met-d-Pyruvate	met-d-bOHbutyrate	11:56961646-57461646	-0.234441333243253	0.127052039504369	0.0650028311790305
MR-PCA	pyruvate	HMDB0000243	3-hydroxybutyrate (bhba)	HMDB0000011	met-d-Pyruvate	met-d-bOHbutyrate	12:48145900-49077761	-0.055600973236906	0.0398697474194741	0.163146912421769
MR-PCA	pyruvate	HMDB0000243	3-hydroxybutyrate (bhba)	HMDB0000011	met-d-Pyruvate	met-d-bOHbutyrate	16:70994871-71494871	-0.0658719227229537	0.12997396111658	0.612289113685289
MR-PCA	pyruvate	HMDB0000243	3-hydroxybutyrate (bhba)	HMDB0000011	met-d-Pyruvate	met-d-bOHbutyrate	16:87636490-88136490	0.0370830595470873	0.106778815466914	0.728374555045345
MR-PCA	pyruvate	HMDB0000243	3-hydroxybutyrate (bhba)	HMDB0000011	met-d-Pyruvate	met-d-bOHbutyrate	18:43532791-44032791	0.0585093187409239	0.142766513015589	0.681934158500096
MR-PCA	pyruvate	HMDB0000243	3-hydroxybutyrate (bhba)	HMDB0000011	met-d-Pyruvate	met-d-bOHbutyrate	21:45449580-45972811	0.13076610772319	0.0664696820342387	0.0491481111315018
MR-PCA	phenylalanine	HMDB0000159	5-oxoproline	HMDB0000267	bioa_016	GCST90200280	3:186202917-186702917	-0.156106062001196	0.334069243337412	0.640294882678932
MR-PCA	phenylalanine	HMDB0000159	5-oxoproline	HMDB0000267	bioa_016	GCST90200280	4:155231289-155731289	0.140274895600494	0.396873046622987	0.72375088547219
MR-PCA	phenylalanine	HMDB0000159	5-oxoproline	HMDB0000267	bioa_016	GCST90200280	4:186893802-187393802	0.12260433202711	0.224527445862632	0.585028138590298
MR-PCA	phenylalanine	HMDB0000159	5-oxoproline	HMDB0000267	bioa_016	GCST90200280	5:176539719-177067143	-0.581087718012898	0.306340851629185	0.0578455516356868
MR-PCA	phenylalanine	HMDB0000159	5-oxoproline	HMDB0000267	bioa_016	GCST90200280	6:52381188-52881188	0.887750298178089	0.468455527436551	0.0580847454555194
MR-PCA	phenylalanine	HMDB0000159	5-oxoproline	HMDB0000267	bioa_016	GCST90200280	11:57020509-57520509	0.236755075331034	0.428290504355382	0.580406629309653
MR-PCA	phenylalanine	HMDB0000159	5-oxoproline	HMDB0000267	bioa_016	GCST90200280	12:103007876-103562619	-0.0167377126212451	0.190003160140518	0.929803746160785
MR-PCA	phenylalanine	HMDB0000159	5-oxoproline	HMDB0000267	bioa_016	GCST90200280	14:55086875-55586875	-0.160491740868584	0.500473118273086	0.748452872900821
MR-PCA	phenylalanine	HMDB0000159	5-oxoproline	HMDB0000267	bioa_016	GCST90200280	19:45142254-45642254	0.0803807468054975	0.464635142145409	0.862653343981452
MR-PCA	glycine	HMDB0000123	citrate	HMDB0000094	bioa_008	GCST90200304	1:75967169-76725029	-0.163051927420736	0.346740625129868	0.638182290260877
MR-PCA	glycine	HMDB0000123	citrate	HMDB0000094	bioa_008	GCST90200304	1:120004506-120504506	-0.17775998957608	0.388833053622741	0.647554067513237
MR-PCA	glycine	HMDB0000123	citrate	HMDB0000094	bioa_008	GCST90200304	2:165258389-165758389	0.215795537280429	0.494255478801342	0.662396186435416
MR-PCA	glycine	HMDB0000123	citrate	HMDB0000094	bioa_008	GCST90200304	2:210575251-212439946	-0.0168044298777147	0.0462758424448128	0.716503203711398
MR-PCA	glycine	HMDB0000123	citrate	HMDB0000094	bioa_008	GCST90200304	3:125660381-126160381	-0.0062361935622816	0.193663132987843	0.974311565101803
MR-PCA	glycine	HMDB0000123	citrate	HMDB0000094	bioa_008	GCST90200304	5:89976061-90476061	-0.41793604678106	0.52882818569507	0.429349129261142
MR-PCA	glycine	HMDB0000123	citrate	HMDB0000094	bioa_008	GCST90200304	5:131494202-131994202	-0.0511487786896726	0.482288090492282	0.915539182947532
MR-PCA	glycine	HMDB0000123	citrate	HMDB0000094	bioa_008	GCST90200304	6:160525578-161025578	-0.194832239539723	0.458669112354159	0.670999007390164
MR-PCA	glycine	HMDB0000123	citrate	HMDB0000094	bioa_008	GCST90200304	7:55797215-56297215	0.0833021345768881	0.30209695798508	0.782742890330606
MR-PCA	glycine	HMDB0000123	citrate	HMDB0000094	bioa_008	GCST90200304	8:8933358-9433358	-0.182593217599422	0.265797808096267	0.492106144455274
MR-PCA	glycine	HMDB0000123	citrate	HMDB0000094	bioa_008	GCST90200304	8:126232077-126732077	0.737412095883636	0.309199813176388	0.0170835449861188
MR-PCA	glycine	HMDB0000123	citrate	HMDB0000094	bioa_008	GCST90200304	9:5720079-6894932	0.280351053710843	0.175621288767255	0.11041320192452
MR-PCA	glycine	HMDB0000123	citrate	HMDB0000094	bioa_008	GCST90200304	10:64798306-65575478	0.503764043649034	0.440417542018575	0.2526929716697
MR-PCA	glycine	HMDB0000123	citrate	HMDB0000094	bioa_008	GCST90200304	12:46859387-47359387	-0.488044948744672	0.38046441206598	0.199575785480175
MR-PCA	glycine	HMDB0000123	citrate	HMDB0000094	bioa_008	GCST90200304	12:56611458-57111458	0.306404507891052	0.489323486412986	0.531196981518182
MR-PCA	glycine	HMDB0000123	citrate	HMDB0000094	bioa_008	GCST90200304	15:58217095-58717095	-0.0715558672011496	0.420016322799552	0.864723495661727
MR-PCA	glycine	HMDB0000123	citrate	HMDB0000094	bioa_008	GCST90200304	16:80861176-81361176	0.686478164976681	0.224760982068125	0.0022561749910913
MR-PCA	glycine	HMDB0000123	citrate	HMDB0000094	bioa_008	GCST90200304	17:45188952-45974996	0.561498138916308	0.459357010143122	0.221572749743755
MR-PCA	glycine	HMDB0000123	citrate	HMDB0000094	bioa_008	GCST90200304	19:17984588-18484588	0.216460735696849	0.450269139841471	0.630703904066791
MR-PCA	isoleucine	HMDB0000172	theobromine	HMDB0002825	bioa_010	GCST90199644	2:27480940-27980940	0.0206719519367087	0.612233019152384	0.97306467095646
MR-PCA	isoleucine	HMDB0000172	theobromine	HMDB0002825	bioa_010	GCST90199644	4:88976422-89476422	0.287510517785755	0.20489162716291	0.160547624472704
MR-PCA	isoleucine	HMDB0000172	theobromine	HMDB0002825	bioa_010	GCST90199644	12:56615040-57115040	0.543067003512095	0.569886874028794	0.34062135574479
MR-PCA	isoleucine	HMDB0000172	theobromine	HMDB0002825	bioa_010	GCST90199644	16:70059237-70559237	0.664991092877609	0.328261516268552	0.0427856233475283
MR-PCA	eicosapentaenoate (epa; 20:5n3)	HMDB0001999	3-methyl-2-oxovalerate	HMDB0000491	M18467	GCST90199631	11:61330635-61830635	-0.0265654959881166	0.0926288879994443	0.774269340771739
MR-PCA	glutamine	HMDB0000641	s-1-pyrroline-5-carboxylate	HMDB0001301	met-d-Gln	GCST90200381	1:213912734-214412734	0.537397270641019	0.318532546863746	0.0915835149738797
MR-PCA	glutamine	HMDB0000641	s-1-pyrroline-5-carboxylate	HMDB0001301	met-d-Gln	GCST90200381	2:26939063-28767861	0.434219823892114	0.22791096976295	0.0567518864853813
MR-PCA	glutamine	HMDB0000641	s-1-pyrroline-5-carboxylate	HMDB0001301	met-d-Gln	GCST90200381	2:190998205-192033792	0.155191289520395	0.238735354349364	0.515656211665092
MR-PCA	glutamine	HMDB0000641	s-1-pyrroline-5-carboxylate	HMDB0001301	met-d-Gln	GCST90200381	2:211168890-211668890	0.212480654002516	0.355349984641894	0.549874928363889
MR-PCA	glutamine	HMDB0000641	s-1-pyrroline-5-carboxylate	HMDB0001301	met-d-Gln	GCST90200381	3:38941335-39441335	0.365557296148281	0.513223969837089	0.476293665836366
MR-PCA	glutamine	HMDB0000641	s-1-pyrroline-5-carboxylate	HMDB0001301	met-d-Gln	GCST90200381	3:52085887-52937605	-0.522808781401982	0.51321813376283	0.308351456350258
MR-PCA	glutamine	HMDB0000641	s-1-pyrroline-5-carboxylate	HMDB0001301	met-d-Gln	GCST90200381	3:121763465-122263465	-0.293709061484537	0.460785446479767	0.523858084806145
MR-PCA	glutamine	HMDB0000641	s-1-pyrroline-5-carboxylate	HMDB0001301	met-d-Gln	GCST90200381	3:159689586-160441236	0.405358603491925	0.337719222876646	0.230029494057793
MR-PCA	glutamine	HMDB0000641	s-1-pyrroline-5-carboxylate	HMDB0001301	met-d-Gln	GCST90200381	4:17991903-18491903	-0.117142161916592	0.37208032397046	0.752890500780841
MR-PCA	glutamine	HMDB0000641	s-1-pyrroline-5-carboxylate	HMDB0001301	met-d-Gln	GCST90200381	5:55611894-56111894	0.333139748893859	0.340469358024266	0.327840911085105
MR-PCA	glutamine	HMDB0000641	s-1-pyrroline-5-carboxylate	HMDB0001301	met-d-Gln	GCST90200381	5:127968645-128468645	0.591053865808886	0.465914267656983	0.20458757402829
MR-PCA	glutamine	HMDB0000641	s-1-pyrroline-5-carboxylate	HMDB0001301	met-d-Gln	GCST90200381	5:174698943-175198943	-0.0364196631803295	0.285649859422956	0.898546595700842
MR-PCA	glutamine	HMDB0000641	s-1-pyrroline-5-carboxylate	HMDB0001301	met-d-Gln	GCST90200381	6:20425792-20925792	0.394951792693649	0.452478835699523	0.382738046344223
MR-PCA	glutamine	HMDB0000641	s-1-pyrroline-5-carboxylate	HMDB0001301	met-d-Gln	GCST90200381	6:56020405-56520405	-0.558323472958555	0.485857003192444	0.250493372273293
MR-PCA	glutamine	HMDB0000641	s-1-pyrroline-5-carboxylate	HMDB0001301	met-d-Gln	GCST90200381	6:126492728-127693092	0.727484821555041	0.322332063925702	0.0240116897721589
MR-PCA	glutamine	HMDB0000641	s-1-pyrroline-5-carboxylate	HMDB0001301	met-d-Gln	GCST90200381	6:131635614-132135614	0.537588393510358	0.415745012674208	0.19598602637561
MR-PCA	glutamine	HMDB0000641	s-1-pyrroline-5-carboxylate	HMDB0001301	met-d-Gln	GCST90200381	7:1635600-2135600	-0.361004557534	0.626938916632169	0.564736216881596
MR-PCA	glutamine	HMDB0000641	s-1-pyrroline-5-carboxylate	HMDB0001301	met-d-Gln	GCST90200381	7:72772933-73272933	-0.0113968820081873	0.294404926683036	0.969120335040026
MR-PCA	glutamine	HMDB0000641	s-1-pyrroline-5-carboxylate	HMDB0001301	met-d-Gln	GCST90200381	8:17124777-17669461	0.526549072471772	0.290758358451343	0.0701484729257562
MR-PCA	glutamine	HMDB0000641	s-1-pyrroline-5-carboxylate	HMDB0001301	met-d-Gln	GCST90200381	8:126231747-126731747	-0.200756920170193	0.391183376361462	0.607808544736719
MR-PCA	glutamine	HMDB0000641	s-1-pyrroline-5-carboxylate	HMDB0001301	met-d-Gln	GCST90200381	9:4040541-4540541	0.296006571485442	0.328543204120727	0.367605887618163
MR-PCA	glutamine	HMDB0000641	s-1-pyrroline-5-carboxylate	HMDB0001301	met-d-Gln	GCST90200381	9:21884172-22384172	0.038316295050692	0.373117344578379	0.918207149380441
MR-PCA	glutamine	HMDB0000641	s-1-pyrroline-5-carboxylate	HMDB0001301	met-d-Gln	GCST90200381	10:22676227-23176227	0.173696352325847	0.549438679882101	0.751900656181451
MR-PCA	glutamine	HMDB0000641	s-1-pyrroline-5-carboxylate	HMDB0001301	met-d-Gln	GCST90200381	10:98828483-99609412	0.235034716067224	0.190731287437679	0.217843793183875
MR-PCA	glutamine	HMDB0000641	s-1-pyrroline-5-carboxylate	HMDB0001301	met-d-Gln	GCST90200381	10:114535278-115035278	1.19372757169033	0.488398897269885	0.014518778058801
MR-PCA	glutamine	HMDB0000641	s-1-pyrroline-5-carboxylate	HMDB0001301	met-d-Gln	GCST90200381	11:8005408-8505408	0.229915528256387	0.250831824987528	0.359345852885567
MR-PCA	glutamine	HMDB0000641	s-1-pyrroline-5-carboxylate	HMDB0001301	met-d-Gln	GCST90200381	11:73860169-74360169	-0.428380569358548	0.514024008652312	0.404626895785883
MR-PCA	glutamine	HMDB0000641	s-1-pyrroline-5-carboxylate	HMDB0001301	met-d-Gln	GCST90200381	12:4051876-4551876	0.281387266224617	0.360601466598197	0.4351980887169
MR-PCA	glutamine	HMDB0000641	s-1-pyrroline-5-carboxylate	HMDB0001301	met-d-Gln	GCST90200381	12:46377388-47736079	0.445357736321602	0.204736586320484	0.0296097494527799
MR-PCA	glutamine	HMDB0000641	s-1-pyrroline-5-carboxylate	HMDB0001301	met-d-Gln	GCST90200381	12:55949170-57674145	-0.0605755844913884	0.0798847917295185	0.448279297246137
MR-PCA	glutamine	HMDB0000641	s-1-pyrroline-5-carboxylate	HMDB0001301	met-d-Gln	GCST90200381	12:57753270-58582050	-0.181531596089628	0.274596085816371	0.508557237491602
MR-PCA	glutamine	HMDB0000641	s-1-pyrroline-5-carboxylate	HMDB0001301	met-d-Gln	GCST90200381	12:59330993-60240767	0.284016119543419	0.260289315375612	0.2752044625604
MR-PCA	glutamine	HMDB0000641	s-1-pyrroline-5-carboxylate	HMDB0001301	met-d-Gln	GCST90200381	14:21242229-21782312	-0.0665654088047223	0.214006746792025	0.755767547959655
MR-PCA	glutamine	HMDB0000641	s-1-pyrroline-5-carboxylate	HMDB0001301	met-d-Gln	GCST90200381	14:74940531-75440531	-0.815222642004645	0.474475810850657	0.085768479553537
MR-PCA	glutamine	HMDB0000641	s-1-pyrroline-5-carboxylate	HMDB0001301	met-d-Gln	GCST90200381	14:94594947-95094947	0.129967165672208	0.306436887486242	0.67147555654164
MR-PCA	glutamine	HMDB0000641	s-1-pyrroline-5-carboxylate	HMDB0001301	met-d-Gln	GCST90200381	14:100545139-101045139	-0.467664576188597	0.386830091638892	0.226675761309325
MR-PCA	glutamine	HMDB0000641	s-1-pyrroline-5-carboxylate	HMDB0001301	met-d-Gln	GCST90200381	16:70118909-70618909	-0.412036250038206	0.502897224079511	0.412601033246404
MR-PCA	glutamine	HMDB0000641	s-1-pyrroline-5-carboxylate	HMDB0001301	met-d-Gln	GCST90200381	17:6935779-7435779	0.0287875656167667	0.32071235610864	0.928476883279479
MR-PCA	glutamine	HMDB0000641	s-1-pyrroline-5-carboxylate	HMDB0001301	met-d-Gln	GCST90200381	17:25345818-25845818	-0.100031734800338	0.436199729354246	0.818615910867554
MR-PCA	glutamine	HMDB0000641	s-1-pyrroline-5-carboxylate	HMDB0001301	met-d-Gln	GCST90200381	18:31306350-31806350	-0.842961754168909	0.495551459446312	0.0889321042712821
MR-PCA	glutamine	HMDB0000641	s-1-pyrroline-5-carboxylate	HMDB0001301	met-d-Gln	GCST90200381	22:44074730-44574730	0.0373329869553819	0.423023765401115	0.92967583684181
MR-PCA	spermidine	HMDB0001257	cystathionine	HMDB0000099	bioa_033	GCST90200383	1:247760300-248289451	0.101179164530357	0.0826547935845255	0.22090797260345
MR-PCA	spermidine	HMDB0001257	cystathionine	HMDB0000099	bioa_033	GCST90200383	19:54070939-54570939	-0.0771898636995344	0.107369442547804	0.472191222437555
MR-PCA	5-oxoproline	HMDB0000267	4-hydroxy-2-oxoglutaric acid	HMDB0002070	M01494	GCST90199897	8:144903138-145403138	-0.05117318472596	0.0466623676165567	0.272785993600943
MR-PCA	alpha-aminoadipic acid	HMDB0000510	gluconate	HMDB0000625	bioa_025	GCST90200373	3:2996317-3496317	-0.0452127122446365	0.108459803760755	0.676779744109721
MR-PCA	alpha-aminoadipic acid	HMDB0000510	gluconate	HMDB0000625	bioa_025	GCST90200373	5:36380209-36880209	-0.118901435207623	0.106219834005331	0.262973734141924
MR-PCA	tyrosine	HMDB0000158	adenosine	HMDB0000050	M01299	M00555	1:154514715-155014715	0.237078075735906	0.146520493227888	0.105650952480329
MR-PCA	tyrosine	HMDB0000158	adenosine	HMDB0000050	M01299	M00555	6:111242119-112061922	0.178365586492184	0.131093825181433	0.173641752556994
MR-PCA	tyrosine	HMDB0000158	adenosine	HMDB0000050	M01299	M00555	16:71357384-72149586	0.152074663362914	0.130490376179451	0.243853461874218
MR-PCA	cystine	HMDB0000192	arginine	HMDB0000517	M31454	bioa_002	22:24745202-25245202	0.0429049571664928	0.0308620299107591	0.164462613730302
MR-PCA	methionine	HMDB0000696	mannose	HMDB0000169	M01302	M00584	1:213396566-213896566	0.0422305736677826	0.129034641954751	0.743455437762244
MR-PCA	glucose	HMDB0000122	citrulline	HMDB0000904	met-d-Glucose	GCST90200403	2:165251927-165751927	0.673959126305053	0.446014665611129	0.130770762504201
MR-PCA	glucose	HMDB0000122	citrulline	HMDB0000904	met-d-Glucose	GCST90200403	2:169498833-170056652	0.254502125149711	0.155950512341653	0.102691794103472
MR-PCA	glucose	HMDB0000122	citrulline	HMDB0000904	met-d-Glucose	GCST90200403	3:122819058-123319058	0.559749813808774	0.387258256222431	0.148340684697097
MR-PCA	glucose	HMDB0000122	citrulline	HMDB0000904	met-d-Glucose	GCST90200403	3:151951767-152451767	-0.363716601290564	0.467729355105433	0.436791931985221
MR-PCA	glucose	HMDB0000122	citrulline	HMDB0000904	met-d-Glucose	GCST90200403	3:170377909-170877909	-0.78371435837745	0.356678776629211	0.0280022129228668
MR-PCA	glucose	HMDB0000122	citrulline	HMDB0000904	met-d-Glucose	GCST90200403	4:185468314-185968314	-0.0902338474522235	0.419789564734364	0.829806151981978
MR-PCA	glucose	HMDB0000122	citrulline	HMDB0000904	met-d-Glucose	GCST90200403	5:95479406-95979406	0.0292315705746671	0.502924395699129	0.95365050208471
MR-PCA	glucose	HMDB0000122	citrulline	HMDB0000904	met-d-Glucose	GCST90200403	6:7000270-7500270	0.81881718394321	0.402269850737183	0.041801362480868
MR-PCA	glucose	HMDB0000122	citrulline	HMDB0000904	met-d-Glucose	GCST90200403	7:14801789-15301789	-0.209506006771973	0.319850412766426	0.512459729674584
MR-PCA	glucose	HMDB0000122	citrulline	HMDB0000904	met-d-Glucose	GCST90200403	7:43935955-44473721	-0.131302958554246	0.228702430678953	0.565885656275092
MR-PCA	glucose	HMDB0000122	citrulline	HMDB0000904	met-d-Glucose	GCST90200403	8:117934783-118434783	0.671952205331864	0.41557599322634	0.105896033576033
MR-PCA	glucose	HMDB0000122	citrulline	HMDB0000904	met-d-Glucose	GCST90200403	9:21884068-22384068	0.31920499220861	0.316159281377655	0.312670928058485
MR-PCA	glucose	HMDB0000122	citrulline	HMDB0000904	met-d-Glucose	GCST90200403	10:2888477-3388477	0.0336804495687293	0.282804676040487	0.905200577522648
MR-PCA	glucose	HMDB0000122	citrulline	HMDB0000904	met-d-Glucose	GCST90200403	10:112762852-113262852	-0.247638493571221	0.357899399714486	0.488986269825627
MR-PCA	glucose	HMDB0000122	citrulline	HMDB0000904	met-d-Glucose	GCST90200403	10:114504071-115004071	-1.16056440305325	0.413915213260354	0.0050493276970974
MR-PCA	glucose	HMDB0000122	citrulline	HMDB0000904	met-d-Glucose	GCST90200403	12:4134844-4634844	-0.17126616575757	0.279258936479367	0.539685900212052
MR-PCA	glucose	HMDB0000122	citrulline	HMDB0000904	met-d-Glucose	GCST90200403	12:111682800-112523499	0.20939996761718	0.485184235398421	0.666040471317237
MR-PCA	glucose	HMDB0000122	citrulline	HMDB0000904	met-d-Glucose	GCST90200403	12:121166650-121666650	0.164623156796965	0.483545788698236	0.733517681263168
MR-PCA	glucose	HMDB0000122	citrulline	HMDB0000904	met-d-Glucose	GCST90200403	13:28213465-28721145	-0.173065759249064	0.363288474520756	0.633798983209579
MR-PCA	glucose	HMDB0000122	citrulline	HMDB0000904	met-d-Glucose	GCST90200403	17:43272775-44380160	-0.986777133989732	0.688616140313144	0.151861902371741
MR-PCA	glucose	HMDB0000122	citrulline	HMDB0000904	met-d-Glucose	GCST90200403	17:44543627-45043627	-0.565170876468785	0.541271240540454	0.29641385013358
MR-PCA	glucose	HMDB0000122	citrulline	HMDB0000904	met-d-Glucose	GCST90200403	20:22311971-22811971	1.80971315683564	0.695667190344269	0.009284236710615
MR-PCA	dehydroepiandrosterone sulfate (dhea-s)	HMDB0001032	kynurenine	HMDB0000684	M32425	M15140	7:98868801-99739571	0.191875047100472	0.116022385365098	0.0981730152967364
MR-PCA	dehydroepiandrosterone sulfate (dhea-s)	HMDB0001032	kynurenine	HMDB0000684	M32425	M15140	19:48115523-48615523	0.0236511912986876	0.114842833757029	0.836834663574211
MR-PCA	creatine	HMDB0000064	taurine	HMDB0000251	M27718	GCST90200420	2:211346498-211846498	-0.149997440042567	0.084794400981155	0.0769014623819686
MR-PCA	urate	HMDB0000289	sphingosine 1-phosphate	HMDB0000277	M01604	GCST90199657	4:9676051-10553081	0.0010693587567913	0.0466422362239691	0.981708636445675
MR-PCA	inositol 1-phosphate (i1p)	HMDB0000213	cholesterol	HMDB0000067	M01481	M00063	1:5349333-5849333	0.0378867918877426	0.0713489749960922	0.595414057359426
MR-PCA	inositol 1-phosphate (i1p)	HMDB0000213	cholesterol	HMDB0000067	M01481	M00063	4:31607204-32397858	-0.0219153227618115	0.063152566187396	0.728574874993651
MR-PCA	inositol 1-phosphate (i1p)	HMDB0000213	cholesterol	HMDB0000067	M01481	M00063	4:66148855-66648855	0.179352740749949	0.0738117671408188	0.0151043849271855
MR-PCA	inositol 1-phosphate (i1p)	HMDB0000213	cholesterol	HMDB0000067	M01481	M00063	6:20616244-21116244	-0.0278667613170174	0.0855488547551911	0.74462039342605
MR-PCA	inositol 1-phosphate (i1p)	HMDB0000213	cholesterol	HMDB0000067	M01481	M00063	10:114775621-115275621	0.059916098768473	0.0611094357394642	0.326853119063352
MR-PCA	inositol 1-phosphate (i1p)	HMDB0000213	cholesterol	HMDB0000067	M01481	M00063	12:47079779-47579779	-0.0337900946126855	0.0735068566534986	0.645741407901254
MR-PCA	inositol 1-phosphate (i1p)	HMDB0000213	cholesterol	HMDB0000067	M01481	M00063	12:62771708-63271708	-0.0660420099088342	0.0607781003711992	0.277209798326815
MR-PCA	inositol 1-phosphate (i1p)	HMDB0000213	cholesterol	HMDB0000067	M01481	M00063	14:96380570-96880570	-0.109488467869734	0.0714981430193449	0.125683651776179
MR-PCA	inositol 1-phosphate (i1p)	HMDB0000213	cholesterol	HMDB0000067	M01481	M00063	15:77060646-77560646	-0.108236204394801	0.079773365021912	0.174845951876047
MR-PCA	adenosine	HMDB0000050	glycerophosphoethanolamine	HMDB0000114	M00555	GCST90199808	1:109564880-110064880	0.0135304343277203	0.146396742727459	0.92636192191382
MR-PCA	adenosine	HMDB0000050	glycerophosphoethanolamine	HMDB0000114	M00555	GCST90199808	6:96128415-96628415	-0.0696601093593485	0.177333513996203	0.694452605128342
MR-PCA	biliverdin	HMDB0001008	tyrosine	HMDB0000158	M02137	GCST90200427	2:234046650-234918570	0.0227939725844179	0.0310083111291584	0.462283247379723
MR-PCA	glycochenodeoxycholate	HMDB0000637	retinol (vitamin a)	HMDB0000305	M32346	GCST90200405	6:156877825-157377825	-0.11698078987463	0.151338530285962	0.439537608648229
MR-PCA	glucose	HMDB0000122	phenylalanine	HMDB0000159	M20489	M00064	2:169551488-170051488	-0.101619472984116	0.140677652974822	0.470075079599113
MR-PCA	spermidine	HMDB0001257	beta-alanine	HMDB0000056	bioa_033	GCST90200361	1:247760300-248289451	-0.112484541988574	0.0821453500932599	0.170894433803877
MR-PCA	spermidine	HMDB0001257	beta-alanine	HMDB0000056	bioa_033	GCST90200361	19:54070939-54570939	0.0196052553311636	0.106702017988768	0.85421870295295
MR-PCA	caffeine	HMDB0001847	2-hydroxyphenylacetate	HMDB0000669	M00569	GCST90200369	7:17037106-17537106	0.149773867202433	0.131908764288972	0.256192976765016
MR-PCA	caffeine	HMDB0001847	2-hydroxyphenylacetate	HMDB0000669	M00569	GCST90200369	15:74777880-75277880	0.344522338537725	0.14622542276573	0.0184677345548831
MR-PCA	histidine	HMDB0000177	serine	HMDB0000187	bioa_009	bioa_018	2:27492603-27992603	1.82037556167871	0.186391084650086	1.5688226985791499e-22
MR-PCA	histidine	HMDB0000177	serine	HMDB0000187	bioa_009	bioa_018	2:211331245-211831245	-2.26896532708141	0.184176115888004	7.10972415355711e-35
MR-PCA	histidine	HMDB0000177	serine	HMDB0000187	bioa_009	bioa_018	3:186208322-186708322	0.363863288810062	0.157777653045395	0.021100710831014
MR-PCA	histidine	HMDB0000177	serine	HMDB0000187	bioa_009	bioa_018	4:186893802-187393802	0.305084039935793	0.125027376337765	0.0146816561644577
MR-PCA	histidine	HMDB0000177	serine	HMDB0000187	bioa_009	bioa_018	8:145389726-145889726	-0.202497466854909	0.266529372806906	0.447400051799241
MR-PCA	histidine	HMDB0000177	serine	HMDB0000187	bioa_009	bioa_018	9:135904304-136404304	-0.294384758195389	0.21078738094524	0.162535172177053
MR-PCA	histidine	HMDB0000177	serine	HMDB0000187	bioa_009	bioa_018	12:56615040-57115040	0.997657609993776	0.201410754789657	7.29472503909193e-07
MR-PCA	histidine	HMDB0000177	serine	HMDB0000187	bioa_009	bioa_018	12:96083535-96730076	-0.0132857311175021	0.0772573918612766	0.863463378918306
MR-PCA	histidine	HMDB0000177	serine	HMDB0000187	bioa_009	bioa_018	14:21229605-21729605	0.377586464676808	0.117779661836462	0.001346540916406
MR-PCA	histidine	HMDB0000177	serine	HMDB0000187	bioa_009	bioa_018	15:58473939-58973939	0.457349540901854	0.187332479989302	0.014631299574376
MR-PCA	valine	HMDB0000883	allantoin	HMDB0000462	bioa_022	GCST90200286	2:64958074-65458074	0.242866421713204	0.220348358557346	0.270377767950797
MR-PCA	valine	HMDB0000883	allantoin	HMDB0000462	bioa_022	GCST90200286	2:211173777-211673777	0.355740738772234	0.444111230952859	0.423121683202597
MR-PCA	valine	HMDB0000883	allantoin	HMDB0000462	bioa_022	GCST90200286	4:88972827-89472827	0.266523307318561	0.147534623097326	0.0708381472826816
MR-PCA	valine	HMDB0000883	allantoin	HMDB0000462	bioa_022	GCST90200286	11:116381707-116882500	-0.117437947675547	0.326382204317851	0.718983801310621
MR-PCA	valine	HMDB0000883	allantoin	HMDB0000462	bioa_022	GCST90200286	12:56615040-57115040	0.731536531235194	0.582577642364529	0.209228628113075
MR-PCA	valine	HMDB0000883	allantoin	HMDB0000462	bioa_022	GCST90200286	16:70059237-70559237	0.147335170163215	0.326808581450364	0.652111951067564
MR-PCA	valine	HMDB0000883	allantoin	HMDB0000462	bioa_022	GCST90200286	17:6883609-7383609	0.0818908558351033	0.349045028713283	0.814508330226059
MR-PCA	valine	HMDB0000883	allantoin	HMDB0000462	bioa_022	GCST90200286	17:40470632-40970632	-0.18303524680192	0.5941922683774	0.758051562084176
MR-PCA	valine	HMDB0000883	allantoin	HMDB0000462	bioa_022	GCST90200286	19:49114511-49614511	0.623190229221714	0.422704941329961	0.140403169124586
MR-PCA	creatinine	HMDB0000562	oleamide	HMDB0002117	met-d-Creatinine	M32458	1:62775942-63275942	0.676461158189695	0.564477707129412	0.230767485620958
MR-PCA	creatinine	HMDB0000562	oleamide	HMDB0002117	met-d-Creatinine	M32458	1:78344069-78844069	-0.420696640658267	0.619292897316679	0.496936569444373
MR-PCA	creatinine	HMDB0000562	oleamide	HMDB0002117	met-d-Creatinine	M32458	1:150079982-151190625	-0.135851820602879	0.465325056521012	0.770324573538752
MR-PCA	creatinine	HMDB0000562	oleamide	HMDB0002117	met-d-Creatinine	M32458	1:212502129-213002129	-0.0316334805369074	0.519580072068083	0.951452561553402
MR-PCA	creatinine	HMDB0000562	oleamide	HMDB0002117	met-d-Creatinine	M32458	2:15538692-16038692	0.327708087233753	0.54781693423743	0.549701623428946
MR-PCA	creatinine	HMDB0000562	oleamide	HMDB0002117	met-d-Creatinine	M32458	2:18426203-18926203	-0.0910817277447704	0.55874810814646	0.870510281220297
MR-PCA	creatinine	HMDB0000562	oleamide	HMDB0002117	met-d-Creatinine	M32458	2:54331356-54831356	0.10267394861846	0.576134923800027	0.85855677003447
MR-PCA	creatinine	HMDB0000562	oleamide	HMDB0002117	met-d-Creatinine	M32458	2:73303397-74097901	0.358208006889783	0.597519287833742	0.548844872305188
MR-PCA	creatinine	HMDB0000562	oleamide	HMDB0002117	met-d-Creatinine	M32458	2:121056440-121556440	-0.0617108230195451	0.482624454896743	0.898255732364601
MR-PCA	creatinine	HMDB0000562	oleamide	HMDB0002117	met-d-Creatinine	M32458	2:176734544-177234544	0.355711578512323	0.455109097974368	0.434451873100987
MR-PCA	creatinine	HMDB0000562	oleamide	HMDB0002117	met-d-Creatinine	M32458	2:211293055-211793055	1.38084135977545	0.468039614577789	0.0031750045217235
MR-PCA	creatinine	HMDB0000562	oleamide	HMDB0002117	met-d-Creatinine	M32458	2:217394852-217894852	-0.0305392312856578	0.632602057709534	0.961496616142614
MR-PCA	creatinine	HMDB0000562	oleamide	HMDB0002117	met-d-Creatinine	M32458	2:220108198-220608198	0.0460977339269466	0.579891674897322	0.93663994367649
MR-PCA	creatinine	HMDB0000562	oleamide	HMDB0002117	met-d-Creatinine	M32458	3:38187471-38687471	-0.696097618088674	0.587222955364967	0.235856958253493
MR-PCA	creatinine	HMDB0000562	oleamide	HMDB0002117	met-d-Creatinine	M32458	3:121465319-121965319	-0.0825777077047927	0.686926176982018	0.904314130280941
MR-PCA	creatinine	HMDB0000562	oleamide	HMDB0002117	met-d-Creatinine	M32458	3:141462708-141962708	0.746738006635671	0.52921165037902	0.158233265918863
MR-PCA	creatinine	HMDB0000562	oleamide	HMDB0002117	met-d-Creatinine	M32458	3:185024780-185524780	0.26447833187846	0.652369760226821	0.685174914044251
MR-PCA	creatinine	HMDB0000562	oleamide	HMDB0002117	met-d-Creatinine	M32458	4:76880934-77664144	-0.132558538005959	0.276121317405695	0.631175103030572
MR-PCA	creatinine	HMDB0000562	oleamide	HMDB0002117	met-d-Creatinine	M32458	4:103323863-104102802	-0.341793570107662	0.528942453928475	0.518160910909857
MR-PCA	creatinine	HMDB0000562	oleamide	HMDB0002117	met-d-Creatinine	M32458	5:39144851-39644851	0.110374030948754	0.445485020265837	0.8043189550717
MR-PCA	creatinine	HMDB0000562	oleamide	HMDB0002117	met-d-Creatinine	M32458	5:53045546-53835870	-0.19436795509677	0.376447007600476	0.605629378819027
MR-PCA	creatinine	HMDB0000562	oleamide	HMDB0002117	met-d-Creatinine	M32458	5:176565124-177065124	-0.0766960444698888	0.384555333542415	0.84191790478035
MR-PCA	creatinine	HMDB0000562	oleamide	HMDB0002117	met-d-Creatinine	M32458	6:43556335-44056335	0.358015218415993	0.483570066292007	0.459082481163293
MR-PCA	creatinine	HMDB0000562	oleamide	HMDB0002117	met-d-Creatinine	M32458	6:108750742-109250742	-0.757497680638665	0.539361175284231	0.160189372113265
MR-PCA	creatinine	HMDB0000562	oleamide	HMDB0002117	met-d-Creatinine	M32458	6:133547208-134047208	-0.709173009510582	0.506845396442227	0.161756014954169
MR-PCA	creatinine	HMDB0000562	oleamide	HMDB0002117	met-d-Creatinine	M32458	6:160418389-160927934	0.278291836543914	0.296148801367456	0.347370065442284
MR-PCA	creatinine	HMDB0000562	oleamide	HMDB0002117	met-d-Creatinine	M32458	7:25488956-25988956	0.900313702423235	0.511465167541377	0.0783630614339452
MR-PCA	creatinine	HMDB0000562	oleamide	HMDB0002117	met-d-Creatinine	M32458	7:76984640-77791673	-0.765257938751196	0.592376225823643	0.19641101891647
MR-PCA	creatinine	HMDB0000562	oleamide	HMDB0002117	met-d-Creatinine	M32458	7:128492221-128992221	-0.0418661660553148	0.611836813655155	0.9454457183663
MR-PCA	creatinine	HMDB0000562	oleamide	HMDB0002117	met-d-Creatinine	M32458	7:151165041-151665041	-0.67654428472414	0.312133521787432	0.0301980000250621
MR-PCA	creatinine	HMDB0000562	oleamide	HMDB0002117	met-d-Creatinine	M32458	7:155370831-155870831	0.226916913373254	0.449993537917205	0.614073729522787
MR-PCA	creatinine	HMDB0000562	oleamide	HMDB0002117	met-d-Creatinine	M32458	8:8031142-9250941	-0.810554680209353	0.457731468808471	0.0765925866798899
MR-PCA	creatinine	HMDB0000562	oleamide	HMDB0002117	met-d-Creatinine	M32458	8:10561829-11945872	-1.02216009608851	0.489061849132878	0.0366139736188248
MR-PCA	creatinine	HMDB0000562	oleamide	HMDB0002117	met-d-Creatinine	M32458	8:19609539-20109539	-0.34636675227314	0.498763747482106	0.487399710071174
MR-PCA	creatinine	HMDB0000562	oleamide	HMDB0002117	met-d-Creatinine	M32458	8:23527006-24027006	0.803732788086544	0.54439841740955	0.139844938416435
MR-PCA	creatinine	HMDB0000562	oleamide	HMDB0002117	met-d-Creatinine	M32458	9:71184707-71684707	-1.10404453282106	0.478405500430773	0.0210125522220125
MR-PCA	creatinine	HMDB0000562	oleamide	HMDB0002117	met-d-Creatinine	M32458	10:52398454-52898454	0.622651572017282	0.5486163602701	0.256396700910818
MR-PCA	creatinine	HMDB0000562	oleamide	HMDB0002117	met-d-Creatinine	M32458	11:15629946-16129946	0.557165188095947	0.586589501285023	0.34219441001945
MR-PCA	creatinine	HMDB0000562	oleamide	HMDB0002117	met-d-Creatinine	M32458	11:30504837-31294673	-0.0625767719661218	0.46058737338132	0.891929603671356
MR-PCA	creatinine	HMDB0000562	oleamide	HMDB0002117	met-d-Creatinine	M32458	11:116373213-117240760	0.815396316917934	0.360214109698371	0.0235960520034553
MR-PCA	creatinine	HMDB0000562	oleamide	HMDB0002117	met-d-Creatinine	M32458	15:41118334-41871842	-0.353407430890601	0.511422539635545	0.489547777876679
MR-PCA	creatinine	HMDB0000562	oleamide	HMDB0002117	met-d-Creatinine	M32458	15:45400360-46179051	0.0221358502677909	0.331498275188949	0.946760698944186
MR-PCA	creatinine	HMDB0000562	oleamide	HMDB0002117	met-d-Creatinine	M32458	15:53700578-54200578	-0.076874948527641	0.524968000096331	0.883576105326877
MR-PCA	creatinine	HMDB0000562	oleamide	HMDB0002117	met-d-Creatinine	M32458	15:76097375-76597375	0.0546297284295431	0.516436859845205	0.915755311623452
MR-PCA	creatinine	HMDB0000562	oleamide	HMDB0002117	met-d-Creatinine	M32458	16:20142332-21335139	0.0716363828637529	0.276902224894929	0.795861766916992
MR-PCA	creatinine	HMDB0000562	oleamide	HMDB0002117	met-d-Creatinine	M32458	16:89453424-89953424	-0.0618266565137977	0.587717161641544	0.916218715854696
MR-PCA	creatinine	HMDB0000562	oleamide	HMDB0002117	met-d-Creatinine	M32458	17:19176536-19724875	-0.319639677207499	0.66895926938377	0.632780922171567
MR-PCA	creatinine	HMDB0000562	oleamide	HMDB0002117	met-d-Creatinine	M32458	17:37200083-37954217	-0.594372109232904	0.443469937201295	0.180155634295933
MR-PCA	creatinine	HMDB0000562	oleamide	HMDB0002117	met-d-Creatinine	M32458	17:58690466-59700441	0.961335449152253	0.352860393803693	0.0064417001880062
MR-PCA	creatinine	HMDB0000562	oleamide	HMDB0002117	met-d-Creatinine	M32458	19:32940263-33709298	-0.16359193796221	0.498616970460237	0.742842559179538
MR-PCA	creatinine	HMDB0000562	oleamide	HMDB0002117	met-d-Creatinine	M32458	20:32653904-33537782	0.505449039992236	0.563098377613063	0.369387534137345
MR-PCA	creatinine	HMDB0000562	oleamide	HMDB0002117	met-d-Creatinine	M32458	22:38345240-38845240	0.181051645799197	0.543061640844352	0.738839458482636
MR-PCA	adenosine	HMDB0000050	beta-citrylglutamate	HMDB0241915	M00555	GCST90199911	1:109564880-110064880	0.0483710372926853	0.146427528939308	0.741142208436533
MR-PCA	adenosine	HMDB0000050	beta-citrylglutamate	HMDB0241915	M00555	GCST90199911	6:96128415-96628415	-0.0625000889594083	0.177380024835445	0.724574791951761
MR-PCA	spermidine	HMDB0001257	glucuronate	HMDB0000127	bioa_033	GCST90199641	1:247760300-248289451	0.15406804708493	0.0827827891096218	0.0627283536254307
MR-PCA	spermidine	HMDB0001257	glucuronate	HMDB0000127	bioa_033	GCST90199641	19:54070939-54570939	0.20711001602729	0.107552833253996	0.0541470423514735
MR-PCA	caffeine	HMDB0001847	aspartate	HMDB0000191	M00569	M15996	7:17037106-17537106	-0.0928982357199327	0.127445085060525	0.46604597126765
MR-PCA	caffeine	HMDB0001847	aspartate	HMDB0000191	M00569	M15996	15:74777880-75277880	0.0943936546742149	0.148834816181149	0.525938846066371
MR-PCA	glutamine	HMDB0000641	3-hydroxybutyrate (bhba)	HMDB0000011	met-d-Gln	GCST90200367	1:213912734-214412734	-0.408711528075818	0.317381097347428	0.197828591932098
MR-PCA	glutamine	HMDB0000641	3-hydroxybutyrate (bhba)	HMDB0000011	met-d-Gln	GCST90200367	2:26939063-28767861	0.161171862706747	0.227060562710544	0.477816491347063
MR-PCA	glutamine	HMDB0000641	3-hydroxybutyrate (bhba)	HMDB0000011	met-d-Gln	GCST90200367	2:190998205-192033792	-0.0669723981673806	0.237871251838837	0.778289398842209
MR-PCA	glutamine	HMDB0000641	3-hydroxybutyrate (bhba)	HMDB0000011	met-d-Gln	GCST90200367	2:211168890-211668890	-0.868184398740137	0.35410675532039	0.0142159867083221
MR-PCA	glutamine	HMDB0000641	3-hydroxybutyrate (bhba)	HMDB0000011	met-d-Gln	GCST90200367	3:38941335-39441335	-0.0956422037220894	0.511378256835313	0.851638447784739
MR-PCA	glutamine	HMDB0000641	3-hydroxybutyrate (bhba)	HMDB0000011	met-d-Gln	GCST90200367	3:52085887-52937605	0.434379139467885	0.511365634156664	0.395631374518311
MR-PCA	glutamine	HMDB0000641	3-hydroxybutyrate (bhba)	HMDB0000011	met-d-Gln	GCST90200367	3:121763465-122263465	-0.0121348040333062	0.459142010520417	0.978914920648961
MR-PCA	glutamine	HMDB0000641	3-hydroxybutyrate (bhba)	HMDB0000011	met-d-Gln	GCST90200367	3:159689586-160441236	-0.883581358898842	0.336463369603553	0.0086373282411098
MR-PCA	glutamine	HMDB0000641	3-hydroxybutyrate (bhba)	HMDB0000011	met-d-Gln	GCST90200367	4:17991903-18491903	-0.0420459893584966	0.370718273403112	0.909699460201535
MR-PCA	glutamine	HMDB0000641	3-hydroxybutyrate (bhba)	HMDB0000011	met-d-Gln	GCST90200367	5:55611894-56111894	0.0024586688577506	0.339241761903344	0.994217348899203
MR-PCA	glutamine	HMDB0000641	3-hydroxybutyrate (bhba)	HMDB0000011	met-d-Gln	GCST90200367	5:127968645-128468645	0.187187597044208	0.464234731263906	0.686788180423641
MR-PCA	glutamine	HMDB0000641	3-hydroxybutyrate (bhba)	HMDB0000011	met-d-Gln	GCST90200367	5:174698943-175198943	-0.0344190205436373	0.284605932837121	0.9037419572898
MR-PCA	glutamine	HMDB0000641	3-hydroxybutyrate (bhba)	HMDB0000011	met-d-Gln	GCST90200367	6:20425792-20925792	-0.619762505216242	0.450810677646541	0.169201722923933
MR-PCA	glutamine	HMDB0000641	3-hydroxybutyrate (bhba)	HMDB0000011	met-d-Gln	GCST90200367	6:56020405-56520405	0.467005065053282	0.484077319762093	0.33467887230533
MR-PCA	glutamine	HMDB0000641	3-hydroxybutyrate (bhba)	HMDB0000011	met-d-Gln	GCST90200367	6:126492728-127693092	0.188311918336496	0.321188182052702	0.557675422130522
MR-PCA	glutamine	HMDB0000641	3-hydroxybutyrate (bhba)	HMDB0000011	met-d-Gln	GCST90200367	6:131635614-132135614	-0.483659440817849	0.414216898860418	0.242948870300069
MR-PCA	glutamine	HMDB0000641	3-hydroxybutyrate (bhba)	HMDB0000011	met-d-Gln	GCST90200367	7:1635600-2135600	0.445513908380446	0.624645605146498	0.475705501994468
MR-PCA	glutamine	HMDB0000641	3-hydroxybutyrate (bhba)	HMDB0000011	met-d-Gln	GCST90200367	7:72772933-73272933	0.0875309379655088	0.293340046437284	0.765402394681612
MR-PCA	glutamine	HMDB0000641	3-hydroxybutyrate (bhba)	HMDB0000011	met-d-Gln	GCST90200367	8:17124777-17669461	0.222350483159055	0.289713789457589	0.442794243255034
MR-PCA	glutamine	HMDB0000641	3-hydroxybutyrate (bhba)	HMDB0000011	met-d-Gln	GCST90200367	8:126231747-126731747	0.529686862175761	0.389820576457581	0.174211060557119
MR-PCA	glutamine	HMDB0000641	3-hydroxybutyrate (bhba)	HMDB0000011	met-d-Gln	GCST90200367	9:4040541-4540541	-0.379594259507576	0.327370658786331	0.246242505582627
MR-PCA	glutamine	HMDB0000641	3-hydroxybutyrate (bhba)	HMDB0000011	met-d-Gln	GCST90200367	9:21884172-22384172	0.456383388568241	0.37174689995603	0.219569991772432
MR-PCA	glutamine	HMDB0000641	3-hydroxybutyrate (bhba)	HMDB0000011	met-d-Gln	GCST90200367	10:22676227-23176227	0.0858626705414168	0.547441928951984	0.875368243239503
MR-PCA	glutamine	HMDB0000641	3-hydroxybutyrate (bhba)	HMDB0000011	met-d-Gln	GCST90200367	10:98828483-99609412	-0.024015197005293	0.190064265501173	0.899452475862688
MR-PCA	glutamine	HMDB0000641	3-hydroxybutyrate (bhba)	HMDB0000011	met-d-Gln	GCST90200367	10:114535278-115035278	-0.234217454649169	0.486655262859727	0.630317495330114
MR-PCA	glutamine	HMDB0000641	3-hydroxybutyrate (bhba)	HMDB0000011	met-d-Gln	GCST90200367	11:8005408-8505408	0.0611979805886543	0.249947852464845	0.806578002327144
MR-PCA	glutamine	HMDB0000641	3-hydroxybutyrate (bhba)	HMDB0000011	met-d-Gln	GCST90200367	11:73860169-74360169	0.56035194210665	0.51216251659748	0.273915461294833
MR-PCA	glutamine	HMDB0000641	3-hydroxybutyrate (bhba)	HMDB0000011	met-d-Gln	GCST90200367	12:4051876-4551876	-0.153247065626945	0.359297482756847	0.6697299848553
MR-PCA	glutamine	HMDB0000641	3-hydroxybutyrate (bhba)	HMDB0000011	met-d-Gln	GCST90200367	12:46377388-47736079	-0.0134912936435947	0.204013251849852	0.947274727356312
MR-PCA	glutamine	HMDB0000641	3-hydroxybutyrate (bhba)	HMDB0000011	met-d-Gln	GCST90200367	12:55949170-57674145	0.0321194676593767	0.0795950049616662	0.686553792837204
MR-PCA	glutamine	HMDB0000641	3-hydroxybutyrate (bhba)	HMDB0000011	met-d-Gln	GCST90200367	12:57753270-58582050	-0.415451656471476	0.273588448011502	0.128881403750658
MR-PCA	glutamine	HMDB0000641	3-hydroxybutyrate (bhba)	HMDB0000011	met-d-Gln	GCST90200367	12:59330993-60240767	-0.522422618774516	0.259331843794417	0.0439576232249154
MR-PCA	glutamine	HMDB0000641	3-hydroxybutyrate (bhba)	HMDB0000011	met-d-Gln	GCST90200367	14:21242229-21782312	0.195078371427241	0.213227317827286	0.360252259691815
MR-PCA	glutamine	HMDB0000641	3-hydroxybutyrate (bhba)	HMDB0000011	met-d-Gln	GCST90200367	14:74940531-75440531	1.19444506745966	0.472698317862132	0.0115085570299903
MR-PCA	glutamine	HMDB0000641	3-hydroxybutyrate (bhba)	HMDB0000011	met-d-Gln	GCST90200367	14:94594947-95094947	0.660124849661082	0.305323578687367	0.0306143208025759
MR-PCA	glutamine	HMDB0000641	3-hydroxybutyrate (bhba)	HMDB0000011	met-d-Gln	GCST90200367	14:100545139-101045139	-0.139185398102039	0.385456220805375	0.718030207206365
MR-PCA	glutamine	HMDB0000641	3-hydroxybutyrate (bhba)	HMDB0000011	met-d-Gln	GCST90200367	16:70118909-70618909	-0.617022898583832	0.501098607242641	0.218195623271859
MR-PCA	glutamine	HMDB0000641	3-hydroxybutyrate (bhba)	HMDB0000011	met-d-Gln	GCST90200367	17:6935779-7435779	-0.482774648009054	0.319532480713976	0.130819495031909
MR-PCA	glutamine	HMDB0000641	3-hydroxybutyrate (bhba)	HMDB0000011	met-d-Gln	GCST90200367	17:25345818-25845818	-0.734326470411849	0.434596588813135	0.0910903780213407
MR-PCA	glutamine	HMDB0000641	3-hydroxybutyrate (bhba)	HMDB0000011	met-d-Gln	GCST90200367	18:31306350-31806350	0.421637737246448	0.493781200281124	0.393162677297516
MR-PCA	glutamine	HMDB0000641	3-hydroxybutyrate (bhba)	HMDB0000011	met-d-Gln	GCST90200367	22:44074730-44574730	-0.0359381811968711	0.421495930379102	0.932051978513543
MR-PCA	myo-inositol	HMDB0000211	threonine	HMDB0000167	M19934	bioa_019	16:24681798-25181798	-0.060957458285364	0.061113795170617	0.318550075291992
MR-PCA	myo-inositol	HMDB0000211	threonine	HMDB0000167	M19934	bioa_019	19:18368867-18868867	-0.0335353144011092	0.0692146018621134	0.628022455536075
MR-PCA	kynurenine	HMDB0000684	bilirubin (z,z)	HMDB0000054	M15140	M27716	8:39556267-40056267	0.104249021108546	0.149754892014092	0.48634680101473
MR-PCA	kynurenine	HMDB0000684	bilirubin (z,z)	HMDB0000054	M15140	M27716	12:111634608-112134608	0.0904239890209788	0.1200918248311	0.451475709543592
MR-PCA	kynurenine	HMDB0000684	bilirubin (z,z)	HMDB0000054	M15140	M27716	12:112341686-113156415	0.154488441561398	0.149897620116022	0.302716060505743
MR-PCA	kynurenine	HMDB0000684	bilirubin (z,z)	HMDB0000054	M15140	M27716	16:87628822-88128822	0.0268335626632898	0.0905860547945366	0.767060714541813
MR-PCA	serine	HMDB0000187	leucine	HMDB0000687	M32315	GCST90200389	1:119966025-120466025	-0.0593787189094961	0.0762606635965761	0.436198641168917
MR-PCA	serine	HMDB0000187	leucine	HMDB0000687	M32315	GCST90200389	2:211323559-211823559	-0.0072611319148806	0.0924500425584294	0.937397604745789
MR-PCA	serine	HMDB0000187	leucine	HMDB0000687	M32315	GCST90200389	7:55822010-56322010	0.0419887996361231	0.13537779652708	0.756439161876636
MR-PCA	3-methyl-2-oxovalerate	HMDB0000491	pyruvate	HMDB0000243	M15676	GCST90200430	4:88976422-89476422	-0.209719329374377	0.126358396070373	0.0969711567596612
MR-PCA	biliverdin	HMDB0001008	docosahexaenoate (dha; 22:6n3)	HMDB0002183	M02137	GCST90199651	2:234046650-234918570	-0.0085773398780717	0.0309540527136059	0.781704019575449
MR-PCA	mannose	HMDB0000169	phosphate	HMDB0001429	M00584	GCST90200393	2:27182547-28770083	0.0196974582253447	0.0607285938451109	0.745671339078787
MR-PCA	3-methyl-2-oxovalerate	HMDB0000491	histidine	HMDB0000177	M15676	GCST90200377	4:88976422-89476422	-0.190440055707598	0.126658629289468	0.13269224158345
MR-PCA	pyruvate	HMDB0000243	2-aminobutyrate	HMDB0000452	met-d-Pyruvate	M32348	1:154991807-156271079	-0.0327539475779631	0.374308945431364	0.930270019290017
MR-PCA	pyruvate	HMDB0000243	2-aminobutyrate	HMDB0000452	met-d-Pyruvate	M32348	1:207429229-207929229	1.88967536681973	0.60140294218295	0.0016773389348679
MR-PCA	pyruvate	HMDB0000243	2-aminobutyrate	HMDB0000452	met-d-Pyruvate	M32348	2:27480940-28253616	0.0933266706377008	0.490125444074673	0.848984848926568
MR-PCA	pyruvate	HMDB0000243	2-aminobutyrate	HMDB0000452	met-d-Pyruvate	M32348	2:60468043-60968043	0.346482777834987	0.522611100011746	0.507340825553928
MR-PCA	pyruvate	HMDB0000243	2-aminobutyrate	HMDB0000452	met-d-Pyruvate	M32348	2:173097338-173854224	0.43399776919593	0.212822438463768	0.0414252650993337
MR-PCA	pyruvate	HMDB0000243	2-aminobutyrate	HMDB0000452	met-d-Pyruvate	M32348	3:56611222-57111222	-0.179136693790326	0.420636729157489	0.670202351087385
MR-PCA	pyruvate	HMDB0000243	2-aminobutyrate	HMDB0000452	met-d-Pyruvate	M32348	5:131157493-131957429	0.274491813879801	0.455408798205783	0.546683544772407
MR-PCA	pyruvate	HMDB0000243	2-aminobutyrate	HMDB0000452	met-d-Pyruvate	M32348	8:106322270-106822270	-0.235100332243921	0.503295447998451	0.640412657552271
MR-PCA	pyruvate	HMDB0000243	2-aminobutyrate	HMDB0000452	met-d-Pyruvate	M32348	9:135611502-136391870	-0.642274974329897	0.38712151647048	0.097094776054308
MR-PCA	pyruvate	HMDB0000243	2-aminobutyrate	HMDB0000452	met-d-Pyruvate	M32348	10:2869150-3388009	0.338448611469623	0.192429836903338	0.078608823260341
MR-PCA	pyruvate	HMDB0000243	2-aminobutyrate	HMDB0000452	met-d-Pyruvate	M32348	11:56961646-57461646	0.368924658585035	0.635391435816297	0.561492682265652
MR-PCA	pyruvate	HMDB0000243	2-aminobutyrate	HMDB0000452	met-d-Pyruvate	M32348	12:48145900-49077761	0.622390776081832	0.207384410089615	0.0026896606817592
MR-PCA	pyruvate	HMDB0000243	2-aminobutyrate	HMDB0000452	met-d-Pyruvate	M32348	16:69379588-70929689	0.465408916633375	0.343725612542115	0.175732259218026
MR-PCA	pyruvate	HMDB0000243	2-aminobutyrate	HMDB0000452	met-d-Pyruvate	M32348	18:43532791-44032791	-0.031171493052743	0.698267566424169	0.964393312838001
MR-PCA	pyruvate	HMDB0000243	2-aminobutyrate	HMDB0000452	met-d-Pyruvate	M32348	21:45449580-45972811	-0.157477031941499	0.317450624012592	0.619846578100893
MR-PCA	alpha-aminoadipic acid	HMDB0000510	citrulline	HMDB0000904	bioa_025	GCST90200403	3:2996317-3496317	-0.0127312798746813	0.108120671817071	0.906265229416694
MR-PCA	alpha-aminoadipic acid	HMDB0000510	citrulline	HMDB0000904	bioa_025	GCST90200403	5:36380209-36880209	0.0053445554444725	0.105890275905835	0.959745799366629
MR-PCA	histidine	HMDB0000177	tyrosine	HMDB0000158	bioa_009	bioa_021	2:27492603-27992603	0.592448067991066	0.112182065607973	1.28389573573483e-07
MR-PCA	histidine	HMDB0000177	tyrosine	HMDB0000158	bioa_009	bioa_021	2:211331245-211831245	0.426542160759076	0.110400380524102	0.0001117312299659
MR-PCA	histidine	HMDB0000177	tyrosine	HMDB0000158	bioa_009	bioa_021	3:186208322-186708322	0.220715533486211	0.0948695354197739	0.0199910166551866
MR-PCA	histidine	HMDB0000177	tyrosine	HMDB0000158	bioa_009	bioa_021	4:186893802-187393802	0.259138002891643	0.0734755139443255	0.0004205157739371
MR-PCA	histidine	HMDB0000177	tyrosine	HMDB0000158	bioa_009	bioa_021	8:145389726-145889726	0.13961689284191	0.159611840749093	0.381722103292814
MR-PCA	histidine	HMDB0000177	tyrosine	HMDB0000158	bioa_009	bioa_021	9:135904304-136404304	-0.0047470608727139	0.12621142658402	0.969997060948674
MR-PCA	histidine	HMDB0000177	tyrosine	HMDB0000158	bioa_009	bioa_021	12:56615040-57115040	1.13311924541984	0.121356606823759	9.90051061888964e-21
MR-PCA	histidine	HMDB0000177	tyrosine	HMDB0000158	bioa_009	bioa_021	12:96083535-96730076	-0.0030901288014483	0.0462327442726232	0.946710247123343
MR-PCA	histidine	HMDB0000177	tyrosine	HMDB0000158	bioa_009	bioa_021	14:21229605-21729605	0.0133525584518653	0.0710424312619637	0.850914373715354
MR-PCA	histidine	HMDB0000177	tyrosine	HMDB0000158	bioa_009	bioa_021	15:58473939-58973939	0.695188012912073	0.112352209774423	6.10957861008927e-10
MR-PCA	glucose	HMDB0000122	tryptophan	HMDB0000929	M20489	bioa_020	2:169551488-170051488	0.0034188720372977	0.0685509769304325	0.960223254362355
MR-PCA	glutamine	HMDB0000641	lactate	HMDB0000190	bioa_006	met-d-Lactate	2:27200724-28253174	-0.403483070054209	0.0714375117286908	1.62272279099699e-08
MR-PCA	glutamine	HMDB0000641	lactate	HMDB0000190	bioa_006	met-d-Lactate	2:191299636-192089976	0.0247093806357758	0.0833294886751533	0.766828224696435
MR-PCA	glutamine	HMDB0000641	lactate	HMDB0000190	bioa_006	met-d-Lactate	6:20469561-20969561	0.304903579796863	0.137549447881393	0.0266447329349741
MR-PCA	glutamine	HMDB0000641	lactate	HMDB0000190	bioa_006	met-d-Lactate	7:72732874-73232874	-0.0117749490531653	0.108628381920316	0.913681084985501
MR-PCA	glutamine	HMDB0000641	lactate	HMDB0000190	bioa_006	met-d-Lactate	8:17122121-17622121	0.12577014351356	0.0955711503812306	0.188179276857446
MR-PCA	glutamine	HMDB0000641	lactate	HMDB0000190	bioa_006	met-d-Lactate	8:134082558-134582558	0.134234557199785	0.105656784771579	0.203914628182594
MR-PCA	glutamine	HMDB0000641	lactate	HMDB0000190	bioa_006	met-d-Lactate	9:4032942-4532942	0.0456420057358022	0.106747236129154	0.668963597543267
MR-PCA	glutamine	HMDB0000641	lactate	HMDB0000190	bioa_006	met-d-Lactate	10:64798306-65565800	-0.154964009513224	0.159784809489063	0.332131524414184
MR-PCA	glutamine	HMDB0000641	lactate	HMDB0000190	bioa_006	met-d-Lactate	10:99109412-99609412	-0.0220041743769079	0.064581690277637	0.733315536527987
MR-PCA	glutamine	HMDB0000641	lactate	HMDB0000190	bioa_006	met-d-Lactate	11:8003049-8503049	0.0684818408438803	0.0892986042258783	0.44314935515482
MR-PCA	glutamine	HMDB0000641	lactate	HMDB0000190	bioa_006	met-d-Lactate	12:46679007-47711183	0.0377607080401927	0.0585676289462734	0.519097737918593
MR-PCA	glutamine	HMDB0000641	lactate	HMDB0000190	bioa_006	met-d-Lactate	12:56615040-57375879	-0.0093324763078629	0.0243559076584165	0.701593014884396
MR-PCA	glutamine	HMDB0000641	lactate	HMDB0000190	bioa_006	met-d-Lactate	12:59344212-60165849	-0.168056785556096	0.088695597363087	0.0581243310079142
MR-PCA	glutamine	HMDB0000641	lactate	HMDB0000190	bioa_006	met-d-Lactate	14:100594368-101094368	0.141072218458876	0.14286240141966	0.323412684387272
MR-PCA	glutamine	HMDB0000641	lactate	HMDB0000190	bioa_006	met-d-Lactate	15:58477325-58977325	0.114308180508888	0.104206507270751	0.272668064438573
MR-PCA	4-acetamidobutanoate	HMDB0003681	alpha-ketobutyrate	HMDB0000005	M01558	GCST90200438	8:18010431-18510431	0.0734928506235208	0.0501526164991028	0.142816132130723
MR-PCA	4-acetamidobutanoate	HMDB0003681	alpha-ketobutyrate	HMDB0000005	M01558	GCST90200438	18:22536478-23036478	0.067190805700843	0.169196794871805	0.691281698090017
MR-PCA	1-methylxanthine	HMDB0010738	inositol 1-phosphate (i1p)	HMDB0000213	M34389	M01481	8:18010431-18510431	0.0530973655844065	0.111800745901674	0.634837904730494
MR-PCA	inositol 1-phosphate (i1p)	HMDB0000213	docosahexaenoate (dha; 22:6n3)	HMDB0002183	M01481	M19323	1:5349333-5849333	-0.152870688632455	0.0713264423791242	0.0320927019246017
MR-PCA	inositol 1-phosphate (i1p)	HMDB0000213	docosahexaenoate (dha; 22:6n3)	HMDB0002183	M01481	M19323	4:31607204-32397858	-0.0452336958039262	0.0631327744052262	0.473691829209712
MR-PCA	inositol 1-phosphate (i1p)	HMDB0000213	docosahexaenoate (dha; 22:6n3)	HMDB0002183	M01481	M19323	4:66148855-66648855	0.0486638505193427	0.0737949887404951	0.50960906019525
MR-PCA	inositol 1-phosphate (i1p)	HMDB0000213	docosahexaenoate (dha; 22:6n3)	HMDB0002183	M01481	M19323	6:20616244-21116244	-0.0388137887143317	0.0855247813564812	0.649950539590525
MR-PCA	inositol 1-phosphate (i1p)	HMDB0000213	docosahexaenoate (dha; 22:6n3)	HMDB0002183	M01481	M19323	10:114775621-115275621	0.0127345687666393	0.0610891506069939	0.834870777708592
MR-PCA	inositol 1-phosphate (i1p)	HMDB0000213	docosahexaenoate (dha; 22:6n3)	HMDB0002183	M01481	M19323	12:47079779-47579779	-0.0598333299529	0.0734799656656993	0.415484069467695
MR-PCA	inositol 1-phosphate (i1p)	HMDB0000213	docosahexaenoate (dha; 22:6n3)	HMDB0002183	M01481	M19323	12:62771708-63271708	-0.0179556208169274	0.0607529731099946	0.767572761792705
MR-PCA	inositol 1-phosphate (i1p)	HMDB0000213	docosahexaenoate (dha; 22:6n3)	HMDB0002183	M01481	M19323	14:96380570-96880570	-0.0140013250737752	0.0714787277258602	0.844703304514161
MR-PCA	inositol 1-phosphate (i1p)	HMDB0000213	docosahexaenoate (dha; 22:6n3)	HMDB0002183	M01481	M19323	15:77060646-77560646	-0.0746685715301576	0.079758976763796	0.349181727900277
MR-PCA	7-methylxanthine	HMDB0001991	asparagine	HMDB0000168	M34390	M34283	5:168189476-168689476	-0.0704484657283248	0.105243459425771	0.503249477453332
MR-PCA	4-methyl-2-oxopentanoate	HMDB0000695	4-acetamidobutanoate	HMDB0003681	M22116	GCST90200311	4:88976422-89476422	0.079228700462472	0.127115586022587	0.533100031690642
MR-PCA	4-methyl-2-oxopentanoate	HMDB0000695	4-acetamidobutanoate	HMDB0003681	M22116	GCST90200311	13:48209901-48709901	-0.0297857309576872	0.177550799333674	0.866772938760627
MR-PCA	phenylalanine	HMDB0000159	eicosapentaenoate (epa; 20:5n3)	HMDB0001999	bioa_016	GCST90200349	3:186202917-186702917	0.947116457152273	0.333846203084699	0.004554184265636
MR-PCA	phenylalanine	HMDB0000159	eicosapentaenoate (epa; 20:5n3)	HMDB0001999	bioa_016	GCST90200349	4:155231289-155731289	-0.392419296138417	0.396622170767431	0.322465846396364
MR-PCA	phenylalanine	HMDB0000159	eicosapentaenoate (epa; 20:5n3)	HMDB0001999	bioa_016	GCST90200349	4:186893802-187393802	-0.208872967721077	0.224400278812007	0.351954290201185
MR-PCA	phenylalanine	HMDB0000159	eicosapentaenoate (epa; 20:5n3)	HMDB0001999	bioa_016	GCST90200349	5:176539719-177067143	-0.269483781437034	0.306155546554837	0.378740943679795
MR-PCA	phenylalanine	HMDB0000159	eicosapentaenoate (epa; 20:5n3)	HMDB0001999	bioa_016	GCST90200349	6:52381188-52881188	-0.0418967597672628	0.468207317529667	0.928697784422753
MR-PCA	phenylalanine	HMDB0000159	eicosapentaenoate (epa; 20:5n3)	HMDB0001999	bioa_016	GCST90200349	11:57020509-57520509	0.255121847849485	0.428044217442561	0.551163530556482
MR-PCA	phenylalanine	HMDB0000159	eicosapentaenoate (epa; 20:5n3)	HMDB0001999	bioa_016	GCST90200349	12:103007876-103562619	0.0751892892198159	0.18990356939916	0.692153681555223
MR-PCA	phenylalanine	HMDB0000159	eicosapentaenoate (epa; 20:5n3)	HMDB0001999	bioa_016	GCST90200349	14:55086875-55586875	-0.438907233346081	0.500165993468436	0.380202555561174
MR-PCA	phenylalanine	HMDB0000159	eicosapentaenoate (epa; 20:5n3)	HMDB0001999	bioa_016	GCST90200349	19:45142254-45642254	-0.194347610329621	0.46434910947793	0.675554025405958
MR-PCA	sarcosine	HMDB0000271	2-hydroxyglutarate	HMDB0059655	bioa_031	M37253	6:42690673-43190673	0.323468118021528	0.260593341425995	0.21450400938412
MR-PCA	sarcosine	HMDB0000271	2-hydroxyglutarate	HMDB0059655	bioa_031	M37253	9:136282183-136851769	-0.100591205013931	0.121677693588003	0.408405929864424
MR-PCA	phenylalanine	HMDB0000159	ornithine	HMDB0000214	met-d-Phe	M01493	6:17868392-18368392	0.533230024990117	0.587797275530117	0.364318731071975
MR-PCA	phenylalanine	HMDB0000159	ornithine	HMDB0000214	met-d-Phe	M01493	11:57019429-57519429	0.29745345488913	0.347575242135393	0.392110702996982
MR-PCA	phenylalanine	HMDB0000159	ornithine	HMDB0000214	met-d-Phe	M01493	12:56671418-57171418	0.360149794277242	0.612327285066284	0.556421200377776
MR-PCA	phenylalanine	HMDB0000159	ornithine	HMDB0000214	met-d-Phe	M01493	12:102890425-104124563	0.273514570949857	0.149684878980398	0.0676593018799078
MR-PCA	phenylalanine	HMDB0000159	ornithine	HMDB0000214	met-d-Phe	M01493	14:55161744-55661744	0.393708214330651	0.359489064239733	0.273434153822166
MR-PCA	phenylalanine	HMDB0000159	ornithine	HMDB0000214	met-d-Phe	M01493	16:16004626-16504626	0.733911404195089	0.571574622693237	0.19913608567691
MR-PCA	kynurenine	HMDB0000684	4-hydroxyphenylpyruvate	HMDB0000707	M15140	GCST90200300	8:39556267-40056267	0.11733697365996	0.125357460914346	0.34926337054047
MR-PCA	kynurenine	HMDB0000684	4-hydroxyphenylpyruvate	HMDB0000707	M15140	GCST90200300	12:112341686-113156415	0.118269819297925	0.134297313883137	0.37850369978727
MR-PCA	kynurenine	HMDB0000684	4-hydroxyphenylpyruvate	HMDB0000707	M15140	GCST90200300	16:87628822-88128822	0.0674971763035078	0.0803908057564738	0.401125333177099
MR-PCA	creatinine	HMDB0000562	glycine	HMDB0000123	met-d-Creatinine	bioa_008	1:62775942-63275942	0.121565668945384	0.165766908416929	0.463343122875105
MR-PCA	creatinine	HMDB0000562	glycine	HMDB0000123	met-d-Creatinine	bioa_008	1:78344069-78844069	0.184991330662286	0.181610287148503	0.308384817816733
MR-PCA	creatinine	HMDB0000562	glycine	HMDB0000123	met-d-Creatinine	bioa_008	1:150079982-151190625	-0.0610332890134421	0.136994351546034	0.655946301158449
MR-PCA	creatinine	HMDB0000562	glycine	HMDB0000123	met-d-Creatinine	bioa_008	1:212502129-213002129	0.0200639295198943	0.152943841411903	0.895629004683179
MR-PCA	creatinine	HMDB0000562	glycine	HMDB0000123	met-d-Creatinine	bioa_008	2:15538692-16038692	-0.105158807161412	0.162754656379025	0.518202564652881
MR-PCA	creatinine	HMDB0000562	glycine	HMDB0000123	met-d-Creatinine	bioa_008	2:18426203-18926203	0.101433429581885	0.163988417331769	0.536219302615268
MR-PCA	creatinine	HMDB0000562	glycine	HMDB0000123	met-d-Creatinine	bioa_008	2:54331356-54831356	0.0500139275948501	0.170861759775722	0.769739432709681
MR-PCA	creatinine	HMDB0000562	glycine	HMDB0000123	met-d-Creatinine	bioa_008	2:73303397-74097901	-0.130685235378887	0.175108223618256	0.455479423568169
MR-PCA	creatinine	HMDB0000562	glycine	HMDB0000123	met-d-Creatinine	bioa_008	2:121056440-121556440	0.233955836226374	0.141048791532524	0.0971788240874137
MR-PCA	creatinine	HMDB0000562	glycine	HMDB0000123	met-d-Creatinine	bioa_008	2:176734544-177234544	0.205406293546559	0.133669255565439	0.124372750715907
MR-PCA	creatinine	HMDB0000562	glycine	HMDB0000123	met-d-Creatinine	bioa_008	2:211293055-211793055	7.14399963176698	0.137576891512663	0.0
MR-PCA	creatinine	HMDB0000562	glycine	HMDB0000123	met-d-Creatinine	bioa_008	2:217394852-217894852	0.296405358111937	0.190570853934073	0.119861510661788
MR-PCA	creatinine	HMDB0000562	glycine	HMDB0000123	met-d-Creatinine	bioa_008	2:220108198-220608198	0.0794411118813998	0.170990976796617	0.642223360783411
MR-PCA	creatinine	HMDB0000562	glycine	HMDB0000123	met-d-Creatinine	bioa_008	3:38187471-38687471	0.0446821269271863	0.172384740573639	0.795480921389206
MR-PCA	creatinine	HMDB0000562	glycine	HMDB0000123	met-d-Creatinine	bioa_008	3:121465319-121965319	0.0188972333847976	0.201156141061489	0.925154348816152
MR-PCA	creatinine	HMDB0000562	glycine	HMDB0000123	met-d-Creatinine	bioa_008	3:141462708-141962708	0.187368446085438	0.155376337836004	0.227855752105824
MR-PCA	creatinine	HMDB0000562	glycine	HMDB0000123	met-d-Creatinine	bioa_008	3:185024780-185524780	-0.0515675057638728	0.190839319528057	0.786995421686547
MR-PCA	creatinine	HMDB0000562	glycine	HMDB0000123	met-d-Creatinine	bioa_008	4:76880934-77664144	0.254530910726934	0.0807699136066649	0.0016254074177998
MR-PCA	creatinine	HMDB0000562	glycine	HMDB0000123	met-d-Creatinine	bioa_008	4:103323863-104102802	-0.200063661617752	0.15560048818724	0.198529575964903
MR-PCA	creatinine	HMDB0000562	glycine	HMDB0000123	met-d-Creatinine	bioa_008	5:39144851-39644851	0.207725449924983	0.129722588165153	0.109309346495622
MR-PCA	creatinine	HMDB0000562	glycine	HMDB0000123	met-d-Creatinine	bioa_008	5:53045546-53835870	0.237040990751533	0.110734108548134	0.0323037155536901
MR-PCA	creatinine	HMDB0000562	glycine	HMDB0000123	met-d-Creatinine	bioa_008	5:176565124-177065124	0.434308156273429	0.112776360100035	0.0001176092670051
MR-PCA	creatinine	HMDB0000562	glycine	HMDB0000123	met-d-Creatinine	bioa_008	6:43556335-44056335	0.0469675231170771	0.142784988690873	0.742201945064306
MR-PCA	creatinine	HMDB0000562	glycine	HMDB0000123	met-d-Creatinine	bioa_008	6:108750742-109250742	-0.120205021585164	0.1584180613606	0.447982037763992
MR-PCA	creatinine	HMDB0000562	glycine	HMDB0000123	met-d-Creatinine	bioa_008	6:133547208-134047208	0.131802922018369	0.14984269385272	0.379071378896971
MR-PCA	creatinine	HMDB0000562	glycine	HMDB0000123	met-d-Creatinine	bioa_008	6:160418389-160927934	-0.0632287239019822	0.0868097865325456	0.466393610483033
MR-PCA	creatinine	HMDB0000562	glycine	HMDB0000123	met-d-Creatinine	bioa_008	7:25488956-25988956	-0.149123627955888	0.156687313377001	0.341235189453669
MR-PCA	creatinine	HMDB0000562	glycine	HMDB0000123	met-d-Creatinine	bioa_008	7:76984640-77791673	0.365823895921612	0.174014946440624	0.0355308915426679
MR-PCA	creatinine	HMDB0000562	glycine	HMDB0000123	met-d-Creatinine	bioa_008	7:128492221-128992221	0.0059200968862068	0.179375527006826	0.973671455667639
MR-PCA	creatinine	HMDB0000562	glycine	HMDB0000123	met-d-Creatinine	bioa_008	7:151165041-151665041	0.0432854243920974	0.0916614793538775	0.636761663100371
MR-PCA	creatinine	HMDB0000562	glycine	HMDB0000123	met-d-Creatinine	bioa_008	7:155370831-155870831	-0.149931203725365	0.13340977037255	0.261081012575578
MR-PCA	creatinine	HMDB0000562	glycine	HMDB0000123	met-d-Creatinine	bioa_008	8:8031142-9250941	0.502588627570652	0.134280086413551	0.0001819534467709
MR-PCA	creatinine	HMDB0000562	glycine	HMDB0000123	met-d-Creatinine	bioa_008	8:10561829-11945872	-0.0323513054535261	0.144242064578863	0.822535687437459
MR-PCA	creatinine	HMDB0000562	glycine	HMDB0000123	met-d-Creatinine	bioa_008	8:19609539-20109539	0.145056957316617	0.147039061334623	0.323878064135051
MR-PCA	creatinine	HMDB0000562	glycine	HMDB0000123	met-d-Creatinine	bioa_008	8:23527006-24027006	-0.281240300891429	0.159585660062854	0.0780159868206865
MR-PCA	creatinine	HMDB0000562	glycine	HMDB0000123	met-d-Creatinine	bioa_008	9:71184707-71684707	0.0944483258611091	0.140378453263317	0.501066821043778
MR-PCA	creatinine	HMDB0000562	glycine	HMDB0000123	met-d-Creatinine	bioa_008	10:52398454-52898454	0.161969287768062	0.161299326311264	0.315304617357829
MR-PCA	creatinine	HMDB0000562	glycine	HMDB0000123	met-d-Creatinine	bioa_008	11:15629946-16129946	0.0001839460574136	0.172286398258116	0.999148117942968
MR-PCA	creatinine	HMDB0000562	glycine	HMDB0000123	met-d-Creatinine	bioa_008	11:30504837-31294673	0.113561931425702	0.135967499348115	0.403597342663892
MR-PCA	creatinine	HMDB0000562	glycine	HMDB0000123	met-d-Creatinine	bioa_008	11:116373213-117240760	0.184298286203531	0.105763630824088	0.0814124630762666
MR-PCA	creatinine	HMDB0000562	glycine	HMDB0000123	met-d-Creatinine	bioa_008	15:41118334-41871842	0.0090574357782244	0.150089753340562	0.951879431740194
MR-PCA	creatinine	HMDB0000562	glycine	HMDB0000123	met-d-Creatinine	bioa_008	15:45400360-46179051	-0.057625147654201	0.0972164055687762	0.55334762550024
MR-PCA	creatinine	HMDB0000562	glycine	HMDB0000123	met-d-Creatinine	bioa_008	15:53700578-54200578	0.0920830313316565	0.154202760557671	0.550403545773521
MR-PCA	creatinine	HMDB0000562	glycine	HMDB0000123	met-d-Creatinine	bioa_008	15:76097375-76597375	-0.193653482631222	0.152388560256231	0.203804244916207
MR-PCA	creatinine	HMDB0000562	glycine	HMDB0000123	met-d-Creatinine	bioa_008	16:20142332-21335139	0.0366778818268703	0.081447474657487	0.652475692063343
MR-PCA	creatinine	HMDB0000562	glycine	HMDB0000123	met-d-Creatinine	bioa_008	16:89453424-89953424	0.247205560536305	0.172713397897236	0.152342804051913
MR-PCA	creatinine	HMDB0000562	glycine	HMDB0000123	met-d-Creatinine	bioa_008	17:19176536-19724875	0.283483845185496	0.195073616123492	0.146164153877829
MR-PCA	creatinine	HMDB0000562	glycine	HMDB0000123	met-d-Creatinine	bioa_008	17:37200083-37954217	-0.0498814074638535	0.130149717037944	0.701525701841915
MR-PCA	creatinine	HMDB0000562	glycine	HMDB0000123	met-d-Creatinine	bioa_008	17:58690466-59700441	0.129080008923664	0.103813283191024	0.21372553456023
MR-PCA	creatinine	HMDB0000562	glycine	HMDB0000123	met-d-Creatinine	bioa_008	19:32940263-33709298	0.290200737014433	0.146618863427083	0.0477837586873394
MR-PCA	creatinine	HMDB0000562	glycine	HMDB0000123	met-d-Creatinine	bioa_008	20:32653904-33537782	-0.0615167195827431	0.166634969250198	0.712000621969806
MR-PCA	creatinine	HMDB0000562	glycine	HMDB0000123	met-d-Creatinine	bioa_008	22:38345240-38845240	-0.232245393727169	0.161481981843613	0.150373789065478
MR-PCA	n-acetylornithine	HMDB0003357	glycine	HMDB0000123	M15630	GCST90200707	2:73124156-74349562	-0.0018640426650328	0.0232297929564161	0.936043498716254
MR-PCA	citrulline	HMDB0000904	choline	HMDB0000097	bioa_005	M15506	2:211099261-211599261	0.174242422516609	0.174426792709057	0.31782230729496
MR-PCA	citrulline	HMDB0000904	choline	HMDB0000097	bioa_005	M15506	8:10310878-10810878	0.282214105413648	0.238705297000497	0.237098595303494
MR-PCA	citrulline	HMDB0000904	choline	HMDB0000097	bioa_005	M15506	8:11437159-11937159	-0.0033352808740457	0.286030521229907	0.990696416595605
MR-PCA	citrulline	HMDB0000904	choline	HMDB0000097	bioa_005	M15506	9:133044244-133627617	-0.007331115123015	0.127120890700252	0.954011156103751
MR-PCA	citrulline	HMDB0000904	choline	HMDB0000097	bioa_005	M15506	9:135893372-136393372	0.181857454664481	0.28394701259551	0.521871867201226
MR-PCA	citrulline	HMDB0000904	choline	HMDB0000097	bioa_005	M15506	10:97138579-97638579	-0.163854436829657	0.290493948313232	0.572716999883704
MR-PCA	citrulline	HMDB0000904	choline	HMDB0000097	bioa_005	M15506	17:9542768-10042768	0.105899070286754	0.220496728177985	0.631031849632505
MR-PCA	valine	HMDB0000883	n1-methyl-2-pyridone-5-carboxamide	HMDB0004193	met-d-Val	GCST90199778	2:27480940-28253616	0.296905954849328	0.358477809952938	0.407534131246733
MR-PCA	valine	HMDB0000883	n1-methyl-2-pyridone-5-carboxamide	HMDB0004193	met-d-Val	GCST90199778	2:64975088-65475088	0.219431005705301	0.254575707753747	0.388716168995656
MR-PCA	valine	HMDB0000883	n1-methyl-2-pyridone-5-carboxamide	HMDB0004193	met-d-Val	GCST90199778	2:165251927-165751927	-0.157703355073888	0.409262398108534	0.69998881925097
MR-PCA	valine	HMDB0000883	n1-methyl-2-pyridone-5-carboxamide	HMDB0004193	met-d-Val	GCST90199778	3:135701113-136578270	0.245280250145663	0.409518729047237	0.549207843911625
MR-PCA	valine	HMDB0000883	n1-methyl-2-pyridone-5-carboxamide	HMDB0004193	met-d-Val	GCST90199778	4:86953335-87453335	0.0243607376007308	0.35575314710424	0.945406310278885
MR-PCA	valine	HMDB0000883	n1-methyl-2-pyridone-5-carboxamide	HMDB0004193	met-d-Val	GCST90199778	4:87663610-88163610	0.174570470213449	0.392598452096092	0.656569820382618
MR-PCA	valine	HMDB0000883	n1-methyl-2-pyridone-5-carboxamide	HMDB0004193	met-d-Val	GCST90199778	4:88882515-89510546	0.077416956348975	0.125154522557802	0.536199020873191
MR-PCA	valine	HMDB0000883	n1-methyl-2-pyridone-5-carboxamide	HMDB0004193	met-d-Val	GCST90199778	5:55564890-56064890	-0.332885818085234	0.322194877367995	0.301518923181559
MR-PCA	valine	HMDB0000883	n1-methyl-2-pyridone-5-carboxamide	HMDB0004193	met-d-Val	GCST90199778	6:108910874-109410874	0.416459777913783	0.473338209829645	0.378948410334144
MR-PCA	valine	HMDB0000883	n1-methyl-2-pyridone-5-carboxamide	HMDB0004193	met-d-Val	GCST90199778	12:56199875-57115338	-0.115944456661529	0.283777158960867	0.682851052864918
MR-PCA	valine	HMDB0000883	n1-methyl-2-pyridone-5-carboxamide	HMDB0004193	met-d-Val	GCST90199778	12:122278263-122778263	0.613699296153373	0.454906269248532	0.177315262958255
MR-PCA	valine	HMDB0000883	n1-methyl-2-pyridone-5-carboxamide	HMDB0004193	met-d-Val	GCST90199778	14:102468052-102968052	-0.366363499806802	0.600381024545599	0.541717196006324
MR-PCA	valine	HMDB0000883	n1-methyl-2-pyridone-5-carboxamide	HMDB0004193	met-d-Val	GCST90199778	16:69315747-70918195	0.462205166549601	0.232326226144059	0.0466497726492276
MR-PCA	valine	HMDB0000883	n1-methyl-2-pyridone-5-carboxamide	HMDB0004193	met-d-Val	GCST90199778	17:6935779-7435779	0.142731246469636	0.24329813262356	0.557437698710863
MR-PCA	valine	HMDB0000883	n1-methyl-2-pyridone-5-carboxamide	HMDB0004193	met-d-Val	GCST90199778	17:79384062-79884062	0.558367949367161	0.441938006716998	0.206426387494583
MR-PCA	valine	HMDB0000883	n1-methyl-2-pyridone-5-carboxamide	HMDB0004193	met-d-Val	GCST90199778	19:49050431-49611255	0.150123820517794	0.229851029216755	0.513669057835007
MR-PCA	asparagine	HMDB0000168	cysteine	HMDB0000574	bioa_003	GCST90200439	2:27480940-27980940	-0.0714169006737611	0.327978421745649	0.827624855776222
MR-PCA	asparagine	HMDB0000168	cysteine	HMDB0000574	bioa_003	GCST90200439	4:178111051-178611051	-0.062386629537423	0.229710752082287	0.785939008813534
MR-PCA	asparagine	HMDB0000168	cysteine	HMDB0000574	bioa_003	GCST90200439	7:97252737-97752737	-0.282763006291045	0.238869999230743	0.236510971321719
MR-PCA	asparagine	HMDB0000168	cysteine	HMDB0000574	bioa_003	GCST90200439	11:61853420-62353420	0.0318661175806371	0.1736836330897	0.854427532801322
MR-PCA	asparagine	HMDB0000168	cysteine	HMDB0000574	bioa_003	GCST90200439	12:46900176-47400176	0.15350940446965	0.2548822144735	0.546990527995158
MR-PCA	asparagine	HMDB0000168	cysteine	HMDB0000574	bioa_003	GCST90200439	14:103514503-104812812	-0.0427868342996637	0.120085944367402	0.721614585363132
MR-PCA	uridine	HMDB0000296	paraxanthine	HMDB0001860	M00606	M18254	1:20665172-21165172	-0.082838436331035	0.164963452601986	0.615553318930044
MR-PCA	uridine	HMDB0000296	paraxanthine	HMDB0001860	M00606	M18254	7:47852911-48352911	-0.25077625304023	0.154407085560836	0.10434934730491
MR-PCA	uridine	HMDB0000296	paraxanthine	HMDB0001860	M00606	M18254	22:50721752-51221752	-0.182661108760047	0.115164416990464	0.112718937102864
MR-PCA	n-acetylornithine	HMDB0003357	alanine	HMDB0000161	M15630	met-d-Ala	2:73124156-74349562	-0.0062763507499526	0.0063223777335946	0.320846431245294
MR-PCA	acetylphosphate	HMDB0001494	glycerophosphoethanolamine	HMDB0000114	M15488	GCST90199808	1:109564880-110064880	0.0135304343277203	0.146396742727459	0.92636192191382
MR-PCA	acetylphosphate	HMDB0001494	glycerophosphoethanolamine	HMDB0000114	M15488	GCST90199808	6:96128415-96628415	-0.0696601093593485	0.177333513996203	0.694452605128342
MR-PCA	4-acetamidobutanoate	HMDB0003681	alanine	HMDB0000161	M01558	met-d-Ala	8:18010431-18510431	0.0170166985329574	0.015841892812311	0.282751798431629
MR-PCA	4-acetamidobutanoate	HMDB0003681	alanine	HMDB0000161	M01558	met-d-Ala	18:22536478-23036478	-0.0388482556035681	0.0403484860071912	0.335638778860043
MR-PCA	glycochenodeoxycholate	HMDB0000637	glucose	HMDB0000122	M32346	GCST90200440	6:156877825-157377825	-0.287806654524389	0.152483617693023	0.0590985472362496
MR-PCA	glycine	HMDB0000123	n-acetylglucosaminylasparagine	HMDB0000489	M32338	GCST90200316	2:211289363-212090389	0.164734787235438	0.0408405457758968	5.49267175278959e-05
MR-PCA	leucine	HMDB0000687	isoleucine	HMDB0000172	met-d-Leu	met-d-Ile	1:100446185-100946185	0.775422585359241	0.13232446729627	4.62841746316065e-09
MR-PCA	leucine	HMDB0000687	isoleucine	HMDB0000172	met-d-Leu	met-d-Ile	2:27480940-28253616	0.93143067822796	0.0902638265291838	5.783389255209551e-25
MR-PCA	leucine	HMDB0000687	isoleucine	HMDB0000172	met-d-Leu	met-d-Ile	2:64975088-65475088	0.789485391165812	0.116440017849803	1.2001832023084299e-11
MR-PCA	leucine	HMDB0000687	isoleucine	HMDB0000172	met-d-Leu	met-d-Ile	2:165251927-165751927	0.877487337468368	0.115392151100438	2.86242812598311e-14
MR-PCA	leucine	HMDB0000687	isoleucine	HMDB0000172	met-d-Leu	met-d-Ile	3:136107693-136607693	0.988974787764805	0.154617665925835	1.5922881406757e-10
MR-PCA	leucine	HMDB0000687	isoleucine	HMDB0000172	met-d-Leu	met-d-Ile	4:86953335-87453335	0.842365905407601	0.0968834178988087	3.47948085776969e-18
MR-PCA	leucine	HMDB0000687	isoleucine	HMDB0000172	met-d-Leu	met-d-Ile	4:87663610-88163610	0.795209743790197	0.105751811659775	5.4950355596416805e-14
MR-PCA	leucine	HMDB0000687	isoleucine	HMDB0000172	met-d-Leu	met-d-Ile	4:88670985-89475171	0.74824443914717	0.041247326136973	1.52816818658307e-73
MR-PCA	leucine	HMDB0000687	isoleucine	HMDB0000172	met-d-Leu	met-d-Ile	8:76204025-76704025	0.881380247931531	0.112571512720938	4.89759003798652e-15
MR-PCA	leucine	HMDB0000687	isoleucine	HMDB0000172	met-d-Leu	met-d-Ile	12:56220625-57115338	0.898338603431854	0.0806411121379122	8.01571284923069e-29
MR-PCA	leucine	HMDB0000687	isoleucine	HMDB0000172	met-d-Leu	met-d-Ile	12:111660219-112160219	0.581663625071516	0.16084140465186	0.0002987518157364
MR-PCA	leucine	HMDB0000687	isoleucine	HMDB0000172	met-d-Leu	met-d-Ile	16:69315747-70908300	0.774419766066727	0.0602557283571556	8.35788136231037e-38
MR-PCA	leucine	HMDB0000687	isoleucine	HMDB0000172	met-d-Leu	met-d-Ile	16:71899923-72399923	0.249344062503804	0.0905376514657536	0.0058865072260229
MR-PCA	leucine	HMDB0000687	isoleucine	HMDB0000172	met-d-Leu	met-d-Ile	17:6935779-7435779	0.821956747216106	0.0800755087971045	1.01561825845197e-24
MR-PCA	leucine	HMDB0000687	isoleucine	HMDB0000172	met-d-Leu	met-d-Ile	19:13901809-14401809	0.842941332856485	0.0922136676293563	6.17770375386711e-20
MR-PCA	leucine	HMDB0000687	isoleucine	HMDB0000172	met-d-Leu	met-d-Ile	19:49054215-49554215	0.935513315596447	0.0895323797187715	1.48261846807518e-25
MR-PCA	leucine	HMDB0000687	isoleucine	HMDB0000172	met-d-Leu	met-d-Ile	22:18665282-19165282	0.856800806081698	0.0967621857765212	8.3903900613381325e-19
MR-PCA	dehydroepiandrosterone sulfate (dhea-s)	HMDB0001032	n-acetylornithine	HMDB0003357	M32425	M15630	7:98868801-99739571	-0.183271173492699	0.117803144705004	0.119769710356288
MR-PCA	dehydroepiandrosterone sulfate (dhea-s)	HMDB0001032	n-acetylornithine	HMDB0003357	M32425	M15630	19:48115523-48615523	-0.0575123594883642	0.116610572241585	0.621871124848621
MR-PCA	leucine	HMDB0000687	5-methylthioadenosine (mta)	HMDB0001173	bioa_011	GCST90200359	2:27480940-27980940	0.675111024866865	0.603935404246847	0.263629766052408
MR-PCA	leucine	HMDB0000687	5-methylthioadenosine (mta)	HMDB0001173	bioa_011	GCST90200359	4:88972827-89472827	-0.0531000390035347	0.18630672815391	0.775633361910103
MR-PCA	leucine	HMDB0000687	5-methylthioadenosine (mta)	HMDB0001173	bioa_011	GCST90200359	11:116336283-116883862	-0.0543506752934874	0.363497399712053	0.881142148025863
MR-PCA	leucine	HMDB0000687	5-methylthioadenosine (mta)	HMDB0001173	bioa_011	GCST90200359	15:58477325-58977325	-0.0956890974424007	0.359234051272221	0.789954431995279
MR-PCA	leucine	HMDB0000687	5-methylthioadenosine (mta)	HMDB0001173	bioa_011	GCST90200359	16:70059237-70559237	0.377906210773012	0.31164213803606	0.225271798598007
MR-PCA	sarcosine	HMDB0000271	5-oxoproline	HMDB0000267	bioa_031	M01494	6:42690673-43190673	-0.114079174961481	0.234085192979649	0.626017111989158
MR-PCA	sarcosine	HMDB0000271	5-oxoproline	HMDB0000267	bioa_031	M01494	9:136282183-136851769	0.0736792274982924	0.109282407436386	0.500178187604124
MR-PCA	bilirubin (z,z)	HMDB0000054	aspartate	HMDB0000191	M27716	bioa_004	2:234140469-234918570	0.0326057396304257	0.0178632741196647	0.0679565690868176
MR-PCA	eicosapentaenoate (epa; 20:5n3)	HMDB0001999	n-acetylaspartate (naa)	HMDB0000812	M18467	GCST90199665	11:61330635-61830635	-0.139237989006203	0.0932419224121959	0.135359163102271
MR-PCA	uridine	HMDB0000296	xanthine	HMDB0000292	M00606	M03147	1:20665172-21165172	-0.106023778581368	0.171854889572577	0.537275748867132
MR-PCA	uridine	HMDB0000296	xanthine	HMDB0000292	M00606	M03147	7:47852911-48352911	0.0800610076753906	0.16085960348471	0.618690323723036
MR-PCA	uridine	HMDB0000296	xanthine	HMDB0000292	M00606	M03147	22:50721752-51221752	-0.0729275124909492	0.119988338772359	0.543327867756305
MR-PCA	citrulline	HMDB0000904	cysteine	HMDB0000574	bioa_005	M31453	2:211099261-211599261	-0.0612064603301089	0.175067307526868	0.726626350486476
MR-PCA	citrulline	HMDB0000904	cysteine	HMDB0000574	bioa_005	M31453	8:10310878-10810878	0.150723514000673	0.239583467935168	0.529279343462572
MR-PCA	citrulline	HMDB0000904	cysteine	HMDB0000574	bioa_005	M31453	8:11437159-11937159	0.481163576756726	0.287060434458336	0.0937038833658577
MR-PCA	citrulline	HMDB0000904	cysteine	HMDB0000574	bioa_005	M31453	9:133044244-133627617	0.270620381353301	0.127585321322895	0.0339139443413356
MR-PCA	citrulline	HMDB0000904	cysteine	HMDB0000574	bioa_005	M31453	9:135893372-136393372	0.311206752444544	0.284970785698175	0.274804329404114
MR-PCA	citrulline	HMDB0000904	cysteine	HMDB0000574	bioa_005	M31453	10:97138579-97638579	0.0657775137995541	0.291561869999643	0.821509457037366
MR-PCA	citrulline	HMDB0000904	cysteine	HMDB0000574	bioa_005	M31453	17:9542768-10042768	0.0292539777188028	0.22130491487563	0.894835150583251
MR-PCA	isoleucine	HMDB0000172	inosine	HMDB0000195	bioa_010	M01123	2:27480940-27980940	0.214980414489361	0.612724370829008	0.725693452793072
MR-PCA	isoleucine	HMDB0000172	inosine	HMDB0000195	bioa_010	M01123	4:88976422-89476422	-0.244190170048723	0.385007706160146	0.525919321389835
MR-PCA	isoleucine	HMDB0000172	inosine	HMDB0000195	bioa_010	M01123	12:56615040-57115040	0.931950943005211	0.920532338424092	0.311344759703652
MR-PCA	isoleucine	HMDB0000172	inosine	HMDB0000195	bioa_010	M01123	16:70059237-70559237	-0.0383619708148695	0.56992386116687	0.946334363348477
MR-PCA	glycine	HMDB0000123	dimethylglycine	HMDB0000092	bioa_008	GCST90200424	1:75967169-76725029	0.432249058367167	0.347484044033912	0.213521904033687
MR-PCA	glycine	HMDB0000123	dimethylglycine	HMDB0000092	bioa_008	GCST90200424	1:120004506-120504506	-0.01996057183348	0.389712440182588	0.959151236083859
MR-PCA	glycine	HMDB0000123	dimethylglycine	HMDB0000092	bioa_008	GCST90200424	2:165258389-165758389	0.279413613288323	0.495337499360695	0.572694692302092
MR-PCA	glycine	HMDB0000123	dimethylglycine	HMDB0000092	bioa_008	GCST90200424	2:210575251-212439946	-0.120371505000041	0.046370758431955	0.0094357415289031
MR-PCA	glycine	HMDB0000123	dimethylglycine	HMDB0000092	bioa_008	GCST90200424	3:125660381-126160381	0.0135981216191457	0.194078730633138	0.944141943207679
MR-PCA	glycine	HMDB0000123	dimethylglycine	HMDB0000092	bioa_008	GCST90200424	5:89976061-90476061	-0.460507913988714	0.530039934194164	0.384947018011333
MR-PCA	glycine	HMDB0000123	dimethylglycine	HMDB0000092	bioa_008	GCST90200424	5:131494202-131994202	-0.0161519106211721	0.483356567232485	0.97334273915558
MR-PCA	glycine	HMDB0000123	dimethylglycine	HMDB0000092	bioa_008	GCST90200424	6:160525578-161025578	-0.920453885134115	0.459657802330989	0.0452335225888804
MR-PCA	glycine	HMDB0000123	dimethylglycine	HMDB0000092	bioa_008	GCST90200424	7:55797215-56297215	-0.0475634177683989	0.302781454231433	0.875175274352506
MR-PCA	glycine	HMDB0000123	dimethylglycine	HMDB0000092	bioa_008	GCST90200424	8:8933358-9433358	0.337573349450815	0.2663704156704	0.205045193577287
MR-PCA	glycine	HMDB0000123	dimethylglycine	HMDB0000092	bioa_008	GCST90200424	8:126232077-126732077	-0.208142941747766	0.309967498294003	0.501902538903948
MR-PCA	glycine	HMDB0000123	dimethylglycine	HMDB0000092	bioa_008	GCST90200424	9:5720079-6894932	0.230081193058979	0.176017306600494	0.19116144349324
MR-PCA	glycine	HMDB0000123	dimethylglycine	HMDB0000092	bioa_008	GCST90200424	10:64798306-65575478	-1.06163491410215	0.441317098568475	0.0161456818741165
MR-PCA	glycine	HMDB0000123	dimethylglycine	HMDB0000092	bioa_008	GCST90200424	12:46859387-47359387	0.0907049799351837	0.381309580307964	0.811976086222084
MR-PCA	glycine	HMDB0000123	dimethylglycine	HMDB0000092	bioa_008	GCST90200424	12:56611458-57111458	1.00821494990214	0.490295938856756	0.0397497947578722
MR-PCA	glycine	HMDB0000123	dimethylglycine	HMDB0000092	bioa_008	GCST90200424	15:58217095-58717095	1.51784290970234	0.420793947402678	0.0003096466787797
MR-PCA	glycine	HMDB0000123	dimethylglycine	HMDB0000092	bioa_008	GCST90200424	16:80861176-81361176	0.343943058074515	0.225333591753631	0.126917055706209
MR-PCA	glycine	HMDB0000123	dimethylglycine	HMDB0000092	bioa_008	GCST90200424	17:45188952-45974996	-0.607870162669972	0.46033285489674	0.186667681009434
MR-PCA	glycine	HMDB0000123	dimethylglycine	HMDB0000092	bioa_008	GCST90200424	19:17984588-18484588	-1.35935355321968	0.45113670930716	0.0025853035599251
MR-PCA	creatine	HMDB0000064	1-methylxanthine	HMDB0010738	M27718	M34389	2:211346498-211846498	0.15259576875985	0.145689197811031	0.294912274361622
MR-PCA	glutamine	HMDB0000641	arachidonate (20:4n6)	HMDB0001043	bioa_006	GCST90200358	2:27200724-28253174	-0.172710326309356	0.276203253956123	0.531773154564732
MR-PCA	glutamine	HMDB0000641	arachidonate (20:4n6)	HMDB0001043	bioa_006	GCST90200358	2:191299636-192089976	-0.231240272959015	0.315449641639994	0.463528102116142
MR-PCA	glutamine	HMDB0000641	arachidonate (20:4n6)	HMDB0001043	bioa_006	GCST90200358	6:20469561-20969561	-0.190890197553204	0.534098601288613	0.720787671415126
MR-PCA	glutamine	HMDB0000641	arachidonate (20:4n6)	HMDB0001043	bioa_006	GCST90200358	7:72732874-73232874	-0.37851067602433	0.407241680822558	0.352656058486275
MR-PCA	glutamine	HMDB0000641	arachidonate (20:4n6)	HMDB0001043	bioa_006	GCST90200358	8:134082558-134582558	0.564972018401567	0.373970301870456	0.130854621994115
MR-PCA	glutamine	HMDB0000641	arachidonate (20:4n6)	HMDB0001043	bioa_006	GCST90200358	9:4032942-4532942	-0.338108977109287	0.412142674269721	0.412005915518444
MR-PCA	glutamine	HMDB0000641	arachidonate (20:4n6)	HMDB0001043	bioa_006	GCST90200358	10:64798306-65565800	0.576174175837699	0.6071012075657	0.342591182745307
MR-PCA	glutamine	HMDB0000641	arachidonate (20:4n6)	HMDB0001043	bioa_006	GCST90200358	10:99109412-99609412	0.148422155678521	0.240709738351018	0.537497139107234
MR-PCA	glutamine	HMDB0000641	arachidonate (20:4n6)	HMDB0001043	bioa_006	GCST90200358	12:46679007-47711183	0.167849206644248	0.226277900951654	0.458218537077902
MR-PCA	glutamine	HMDB0000641	arachidonate (20:4n6)	HMDB0001043	bioa_006	GCST90200358	12:56615040-57375879	-0.0896402366341992	0.0929733492792373	0.334970825393082
MR-PCA	glutamine	HMDB0000641	arachidonate (20:4n6)	HMDB0001043	bioa_006	GCST90200358	12:59344212-60165849	-0.656554246481033	0.322133816722017	0.0415358006358703
MR-PCA	glutamine	HMDB0000641	arachidonate (20:4n6)	HMDB0001043	bioa_006	GCST90200358	14:100594368-101094368	1.39379957329872	0.434166299358203	0.0013260128462728
MR-PCA	glutamine	HMDB0000641	arachidonate (20:4n6)	HMDB0001043	bioa_006	GCST90200358	15:58477325-58977325	-0.120911808727551	0.383833552931296	0.752753267570277
MR-PCA	creatinine	HMDB0000562	glycine	HMDB0000123	bioa_026	M32338	1:109627506-110127506	-0.252837575000605	0.423267154549331	0.5502753999076
MR-PCA	creatinine	HMDB0000562	glycine	HMDB0000123	bioa_026	M32338	2:27480940-27980940	0.987977334163984	0.424288900942823	0.019882990763928
MR-PCA	creatinine	HMDB0000562	glycine	HMDB0000123	bioa_026	M32338	2:73467567-73967567	0.829426746944341	0.619697991660225	0.180754010621493
MR-PCA	creatinine	HMDB0000562	glycine	HMDB0000123	bioa_026	M32338	2:121056440-121556440	-0.451851603233181	0.485145941616144	0.351660895255645
MR-PCA	creatinine	HMDB0000562	glycine	HMDB0000123	bioa_026	M32338	2:211315692-211815692	7.03255483615235	0.380722824246299	3.49651239564634e-76
MR-PCA	creatinine	HMDB0000562	glycine	HMDB0000123	bioa_026	M32338	2:217404869-217904869	0.205825504706342	0.48047053248341	0.668372153148602
MR-PCA	creatinine	HMDB0000562	glycine	HMDB0000123	bioa_026	M32338	4:77118847-77618847	0.532745515510549	0.331045246577456	0.107554456136058
MR-PCA	creatinine	HMDB0000562	glycine	HMDB0000123	bioa_026	M32338	5:39171736-39671736	-0.384881051317447	0.486219453256591	0.428606264388163
MR-PCA	creatinine	HMDB0000562	glycine	HMDB0000123	bioa_026	M32338	5:67795622-68295622	-0.43012113839199	0.412702127698368	0.297315615038472
MR-PCA	creatinine	HMDB0000562	glycine	HMDB0000123	bioa_026	M32338	5:176567143-177067143	0.492816261210245	0.388613078417332	0.204747525584465
MR-PCA	creatinine	HMDB0000562	glycine	HMDB0000123	bioa_026	M32338	6:6868990-7368990	-0.430934442185078	0.462370539676125	0.351330826007292
MR-PCA	creatinine	HMDB0000562	glycine	HMDB0000123	bioa_026	M32338	6:43564625-44064625	0.292515575547506	0.386503228289411	0.449154294784324
MR-PCA	creatinine	HMDB0000562	glycine	HMDB0000123	bioa_026	M32338	6:160442375-160942375	-0.367113831513227	0.301040547006359	0.222660921652292
MR-PCA	creatinine	HMDB0000562	glycine	HMDB0000123	bioa_026	M32338	7:77297198-77797198	0.631959038008641	0.529553123518069	0.232719895555618
MR-PCA	creatinine	HMDB0000562	glycine	HMDB0000123	bioa_026	M32338	7:151157801-151657801	-0.0122728066712437	0.417986966700845	0.97657612098062
MR-PCA	creatinine	HMDB0000562	glycine	HMDB0000123	bioa_026	M32338	8:23501151-24001151	0.193210605681112	0.548085807140482	0.724449147093891
MR-PCA	creatinine	HMDB0000562	glycine	HMDB0000123	bioa_026	M32338	11:30518678-31018678	-0.842650958542819	0.569475902409853	0.138954513769489
MR-PCA	creatinine	HMDB0000562	glycine	HMDB0000123	bioa_026	M32338	15:45399813-46200138	-0.559702112793778	0.260830719125259	0.0318854026545845
MR-PCA	creatinine	HMDB0000562	glycine	HMDB0000123	bioa_026	M32338	15:75279182-75779182	-0.0618284752211361	0.541400951694764	0.909078539540172
MR-PCA	creatinine	HMDB0000562	glycine	HMDB0000123	bioa_026	M32338	15:75910951-76410951	-0.468142370153158	0.455785370512728	0.304367990442144
MR-PCA	creatinine	HMDB0000562	glycine	HMDB0000123	bioa_026	M32338	16:20117645-20617645	-0.233095977216443	0.416650880995469	0.575853594752287
MR-PCA	creatinine	HMDB0000562	glycine	HMDB0000123	bioa_026	M32338	17:37370347-37870347	-0.209531806261943	0.513009832284465	0.682953432901901
MR-PCA	creatinine	HMDB0000562	glycine	HMDB0000123	bioa_026	M32338	17:58724447-59700441	-0.0236842573108487	0.306592905467987	0.938424782018869
MR-PCA	creatinine	HMDB0000562	glycine	HMDB0000123	bioa_026	M32338	19:33119611-33619611	-0.846372332569819	0.453825776420908	0.0621853393492848
MR-PCA	creatinine	HMDB0000562	glycine	HMDB0000123	bioa_026	M32338	22:40650077-41150077	-0.609096985730658	0.440609798082987	0.166850308488135
MR-PCA	aspartate	HMDB0000191	1,7-dimethylurate	HMDB0011103	bioa_004	M34400	2:211431243-211931243	0.527140010912618	0.318979151199953	0.0984154484941879
MR-PCA	aspartate	HMDB0000191	1,7-dimethylurate	HMDB0011103	bioa_004	M34400	4:178111051-178611051	0.161229822685504	0.12282304169157	0.189284014099525
MR-PCA	aspartate	HMDB0000191	1,7-dimethylurate	HMDB0011103	bioa_004	M34400	12:101969766-102469766	0.0642978827409107	0.182583709450252	0.724721544116066
MR-PCA	creatinine	HMDB0000562	1-stearoyl-2-oleoyl-gps (18:0/18:1)	HMDB0010163	M00513	GCST90199652	7:23845366-24345366	-0.143629924830428	0.137842806767617	0.29741934708449
MR-PCA	spermidine	HMDB0001257	3-methyl-2-oxovalerate	HMDB0000491	bioa_033	GCST90199631	1:247760300-248289451	-0.165799167996275	0.081423913280081	0.041725597288089
MR-PCA	spermidine	HMDB0001257	3-methyl-2-oxovalerate	HMDB0000491	bioa_033	GCST90199631	19:54070939-54570939	0.0841311977566149	0.105784292015335	0.426433789121485
MR-PCA	3-methyl-2-oxovalerate	HMDB0000491	valine	HMDB0000883	M15676	met-d-Val	2:27480940-27980940	0.451400874202829	0.0416074519473369	2.01532787996209e-27
MR-PCA	3-methyl-2-oxovalerate	HMDB0000491	valine	HMDB0000883	M15676	met-d-Val	4:88976422-89476422	0.770096663736359	0.0329977344844291	1.8304282630205302e-120
MR-PCA	4-methyl-2-oxopentanoate	HMDB0000695	citrate	HMDB0000094	M22116	met-d-Citrate	4:88976422-89476422	-0.0032262460918171	0.0374369645130342	0.931324847661426
MR-PCA	4-methyl-2-oxopentanoate	HMDB0000695	citrate	HMDB0000094	M22116	met-d-Citrate	13:48209901-48709901	0.0463474271224205	0.0461416032232392	0.315156604402319
MR-PCA	glycochenodeoxycholate	HMDB0000637	leucine	HMDB0000687	M32346	M00060	6:156877825-157377825	-0.0586372788187364	0.160371034470954	0.71463738191754
MR-PCA	valine	HMDB0000883	asparagine	HMDB0000168	M01649	GCST90200452	4:88976422-89476422	-0.389011075493085	0.124850939320345	0.0018344406015305
MR-PCA	lactate	HMDB0000190	1-stearoyl-2-oleoyl-gps (18:0/18:1)	HMDB0010163	met-d-Lactate	GCST90199652	2:27348097-28101918	0.0330875785696865	0.42260473904302	0.937593883068618
MR-PCA	lactate	HMDB0000190	1-stearoyl-2-oleoyl-gps (18:0/18:1)	HMDB0010163	met-d-Lactate	GCST90199652	6:135171067-135671067	0.402835150481616	0.400846288890646	0.314915313450648
MR-PCA	lactate	HMDB0000190	1-stearoyl-2-oleoyl-gps (18:0/18:1)	HMDB0010163	met-d-Lactate	GCST90199652	8:106333124-106833124	0.197513143288175	0.522200982993165	0.705258225547562
MR-PCA	lactate	HMDB0000190	1-stearoyl-2-oleoyl-gps (18:0/18:1)	HMDB0010163	met-d-Lactate	GCST90199652	9:4513176-5186407	0.263611455091249	0.272442426337493	0.333251213090519
MR-PCA	lactate	HMDB0000190	1-stearoyl-2-oleoyl-gps (18:0/18:1)	HMDB0010163	met-d-Lactate	GCST90199652	10:2727379-3389269	-0.0811506406376359	0.237131008467022	0.73218639207584
MR-PCA	lactate	HMDB0000190	1-stearoyl-2-oleoyl-gps (18:0/18:1)	HMDB0010163	met-d-Lactate	GCST90199652	11:118839742-119339742	0.18622617774094	0.426129194175364	0.662098209726692
MR-PCA	lactate	HMDB0000190	1-stearoyl-2-oleoyl-gps (18:0/18:1)	HMDB0010163	met-d-Lactate	GCST90199652	12:111682800-113133476	-0.0877030760642091	0.343794184473286	0.79864321415858
MR-PCA	lactate	HMDB0000190	1-stearoyl-2-oleoyl-gps (18:0/18:1)	HMDB0010163	met-d-Lactate	GCST90199652	20:8379807-8879807	0.445753315486556	0.363836656367588	0.220519914507276
MR-PCA	lactate	HMDB0000190	1-stearoyl-2-oleoyl-gps (18:0/18:1)	HMDB0010163	met-d-Lactate	GCST90199652	22:21708872-22208872	-0.275390466697982	0.617146019163862	0.655429477786976
MR-PCA	tyrosine	HMDB0000158	creatine	HMDB0000064	met-d-Tyr	GCST90200323	2:211293055-211793055	-4.84647160466375	0.435302000601116	8.61020012222773e-29
MR-PCA	tyrosine	HMDB0000158	creatine	HMDB0000064	met-d-Tyr	GCST90200323	3:135701113-136607693	-0.323438531280949	0.400594320190604	0.419437968837746
MR-PCA	tyrosine	HMDB0000158	creatine	HMDB0000064	met-d-Tyr	GCST90200323	3:186140627-186640627	0.191620074283233	0.422264921469615	0.649979171114174
MR-PCA	tyrosine	HMDB0000158	creatine	HMDB0000064	met-d-Tyr	GCST90200323	4:99789651-100289651	-0.342924697584011	0.413872640109047	0.40734470022026
MR-PCA	tyrosine	HMDB0000158	creatine	HMDB0000064	met-d-Tyr	GCST90200323	4:124511762-125011762	-1.07198006305229	0.517766107422583	0.0384154233515655
MR-PCA	tyrosine	HMDB0000158	creatine	HMDB0000064	met-d-Tyr	GCST90200323	5:89941256-90441256	0.278241182654715	0.405677102296159	0.492795978013982
MR-PCA	tyrosine	HMDB0000158	creatine	HMDB0000064	met-d-Tyr	GCST90200323	6:43031486-43531486	-0.856991902486895	0.4018062300617	0.0329371383295565
MR-PCA	tyrosine	HMDB0000158	creatine	HMDB0000064	met-d-Tyr	GCST90200323	6:110683901-112778738	0.0500462903385741	0.0964194405854936	0.603727467588398
MR-PCA	tyrosine	HMDB0000158	creatine	HMDB0000064	met-d-Tyr	GCST90200323	7:25715759-26215759	-0.309951630317368	0.41773411677191	0.458097610738489
MR-PCA	tyrosine	HMDB0000158	creatine	HMDB0000064	met-d-Tyr	GCST90200323	7:27916442-28416442	0.220132713695516	0.431958990389688	0.61032132201519
MR-PCA	tyrosine	HMDB0000158	creatine	HMDB0000064	met-d-Tyr	GCST90200323	8:126236230-126736230	0.0542978880356119	0.320394544290227	0.865425434251549
MR-PCA	tyrosine	HMDB0000158	creatine	HMDB0000064	met-d-Tyr	GCST90200323	9:21884651-22384651	0.784305455446406	0.375365678983617	0.0366678003876487
MR-PCA	tyrosine	HMDB0000158	creatine	HMDB0000064	met-d-Tyr	GCST90200323	10:64760672-65511176	-0.334257216688783	0.391670563152064	0.393429654743001
MR-PCA	tyrosine	HMDB0000158	creatine	HMDB0000064	met-d-Tyr	GCST90200323	11:8005408-8505408	0.383312901057917	0.299109598994305	0.200013464514202
MR-PCA	tyrosine	HMDB0000158	creatine	HMDB0000064	met-d-Tyr	GCST90200323	11:61320783-61820783	0.638394913442379	0.413670839122812	0.122771659703787
MR-PCA	tyrosine	HMDB0000158	creatine	HMDB0000064	met-d-Tyr	GCST90200323	12:21081549-21581549	-0.251971378533381	0.324825205567114	0.437918019007626
MR-PCA	tyrosine	HMDB0000158	creatine	HMDB0000064	met-d-Tyr	GCST90200323	12:46690648-47449549	0.442027641048881	0.382027586095821	0.247249128400198
MR-PCA	tyrosine	HMDB0000158	creatine	HMDB0000064	met-d-Tyr	GCST90200323	12:56615040-57115040	0.0920890603077702	0.296409560446375	0.756042522904776
MR-PCA	tyrosine	HMDB0000158	creatine	HMDB0000064	met-d-Tyr	GCST90200323	12:59740603-60240603	0.467257069972592	0.481432614036476	0.331769676316209
MR-PCA	tyrosine	HMDB0000158	creatine	HMDB0000064	met-d-Tyr	GCST90200323	12:121174574-121674574	-0.326418430954962	0.255124309241646	0.200739141767503
MR-PCA	tyrosine	HMDB0000158	creatine	HMDB0000064	met-d-Tyr	GCST90200323	12:122076812-122576812	-0.714667905017112	0.375656437924366	0.0571122402103419
MR-PCA	tyrosine	HMDB0000158	creatine	HMDB0000064	met-d-Tyr	GCST90200323	14:102441854-102941854	-0.337408638662869	0.548685273977145	0.538594205418064
MR-PCA	tyrosine	HMDB0000158	creatine	HMDB0000064	met-d-Tyr	GCST90200323	16:70194094-72795019	-0.0920460183348824	0.131882369243105	0.485214539697144
MR-PCA	tyrosine	HMDB0000158	creatine	HMDB0000064	met-d-Tyr	GCST90200323	16:79505446-80005446	1.21764149226905	0.437692503472718	0.0054032286633385
MR-PCA	tyrosine	HMDB0000158	creatine	HMDB0000064	met-d-Tyr	GCST90200323	19:45175460-45675460	0.689209072681618	0.357254649943647	0.053708330109862
MR-PCA	tyrosine	HMDB0000158	creatine	HMDB0000064	met-d-Tyr	GCST90200323	20:42792364-43292364	-0.0636912901266507	0.333154764345317	0.848387482884398
MR-PCA	tyrosine	HMDB0000158	creatine	HMDB0000064	met-d-Tyr	GCST90200323	22:31926825-32426825	-0.450885813053937	0.514305427870376	0.380655686844995
MR-PCA	tyrosine	HMDB0000158	creatine	HMDB0000064	met-d-Tyr	GCST90200323	22:44074855-44574855	-0.348881885622128	0.438388734466378	0.42613220589316
MR-PCA	n-acetylornithine	HMDB0003357	kynurenine	HMDB0000684	bioa_023	M15140	2:72878681-74437061	0.0434157615518144	0.0257653928865024	0.0919805255022631
MR-PCA	n-acetylornithine	HMDB0003357	kynurenine	HMDB0000684	bioa_023	M15140	5:950573-1450573	0.0164746630904064	0.214731433602882	0.938844561716779
MR-PCA	n-acetylornithine	HMDB0003357	kynurenine	HMDB0000684	bioa_023	M15140	14:23348952-23848952	-0.21882734785131	0.232210583032011	0.34600531122091
MR-PCA	n-acetylornithine	HMDB0003357	kynurenine	HMDB0000684	bioa_023	M15140	17:37301988-37801988	-0.907479752776412	0.318703941227395	0.0044077005548528
MR-PCA	citrate	HMDB0000094	phosphate	HMDB0001429	M01564	GCST90200393	5:14625868-15125868	-0.055116242582442	0.121131951466908	0.649102084130596
MR-PCA	citrate	HMDB0000094	phosphate	HMDB0001429	M01564	GCST90200393	17:6345930-6933878	-0.0636535950388682	0.0831279280301108	0.44383663833767
MR-PCA	lactate	HMDB0000190	glutamate	HMDB0000148	met-d-Lactate	M32322	2:27348097-28101918	1.2150218009101	0.600629427763715	0.043081993828379
MR-PCA	lactate	HMDB0000190	glutamate	HMDB0000148	met-d-Lactate	M32322	6:135171067-135671067	0.869994354541439	0.443313809427643	0.0497066610186385
MR-PCA	lactate	HMDB0000190	glutamate	HMDB0000148	met-d-Lactate	M32322	8:106333124-106833124	0.687958203203918	0.600713203650896	0.252111535727665
MR-PCA	lactate	HMDB0000190	glutamate	HMDB0000148	met-d-Lactate	M32322	9:4513176-5186407	0.0175217422050246	0.347287109666098	0.959761251574684
MR-PCA	lactate	HMDB0000190	glutamate	HMDB0000148	met-d-Lactate	M32322	10:2727379-3389269	0.487086321887488	0.278191264082905	0.0799623703667248
MR-PCA	lactate	HMDB0000190	glutamate	HMDB0000148	met-d-Lactate	M32322	11:118839742-119339742	0.364293592103466	0.528800269533362	0.490882526207721
MR-PCA	lactate	HMDB0000190	glutamate	HMDB0000148	met-d-Lactate	M32322	12:111162908-111662908	0.494609967518151	0.57033647120257	0.385818816546938
MR-PCA	lactate	HMDB0000190	glutamate	HMDB0000148	met-d-Lactate	M32322	12:111682800-113133476	0.443042135903025	0.39630153958269	0.263591765417224
MR-PCA	cystine	HMDB0000192	3-hydroxybutyrate (bhba)	HMDB0000011	M31454	GCST90200367	22:24745202-25245202	-0.0217228053444603	0.057882937694175	0.707445860298364
MR-PCA	5-oxoproline	HMDB0000267	creatinine	HMDB0000562	M01494	met-d-Creatinine	8:144903138-145403138	-0.0122919468333002	0.0126290023016166	0.330398758050886
MR-PCA	threonine	HMDB0000167	valine	HMDB0000883	bioa_019	met-d-Val	2:27191397-28253174	-0.413807309592876	0.0359396615046385	1.1222372449513798e-30
MR-PCA	threonine	HMDB0000167	valine	HMDB0000883	bioa_019	met-d-Val	6:126521687-127323798	-0.0576901869976838	0.0856645648983463	0.500665608414595
MR-PCA	threonine	HMDB0000167	valine	HMDB0000883	bioa_019	met-d-Val	8:74631674-75131674	-0.0162525256886689	0.0511265992694788	0.750569994852614
MR-PCA	threonine	HMDB0000167	valine	HMDB0000883	bioa_019	met-d-Val	12:46636543-47464292	0.0865733175866514	0.0409817359479292	0.0346448395866153
MR-PCA	threonine	HMDB0000167	valine	HMDB0000883	bioa_019	met-d-Val	12:56615040-57115040	0.471060675167165	0.0556183334473694	2.46402973831246e-17
MR-PCA	threonine	HMDB0000167	valine	HMDB0000883	bioa_019	met-d-Val	12:59727701-60227701	0.163273465486699	0.0726612637709453	0.0246368558248603
MR-PCA	threonine	HMDB0000167	valine	HMDB0000883	bioa_019	met-d-Val	16:1654524-2154524	0.0721276375216816	0.0580879123076773	0.214348052736882
MR-PCA	threonine	HMDB0000167	valine	HMDB0000883	bioa_019	met-d-Val	20:42792364-43292364	0.035519758757614	0.0742204578372791	0.632243852931048
MR-PCA	3-hydroxybutyrate (bhba)	HMDB0000011	guanidinoacetate	HMDB0000128	met-d-bOHbutyrate	GCST90200384	1:230050269-230550269	0.0296809339344792	0.345557783120537	0.93155161584806
MR-PCA	3-hydroxybutyrate (bhba)	HMDB0000011	guanidinoacetate	HMDB0000128	met-d-bOHbutyrate	GCST90200384	5:41452897-42471829	-0.487059347474231	0.371748147714869	0.1901328034695
MR-PCA	3-hydroxybutyrate (bhba)	HMDB0000011	guanidinoacetate	HMDB0000128	met-d-bOHbutyrate	GCST90200384	8:8059014-8559014	0.367890328920607	0.552477107052386	0.505479852981526
MR-PCA	3-hydroxybutyrate (bhba)	HMDB0000011	guanidinoacetate	HMDB0000128	met-d-bOHbutyrate	GCST90200384	8:8580720-9433358	-0.408163384627029	0.346326743427333	0.238577410069944
MR-PCA	3-hydroxybutyrate (bhba)	HMDB0000011	guanidinoacetate	HMDB0000128	met-d-bOHbutyrate	GCST90200384	8:9546321-10530228	-0.234242763738305	0.442925018717074	0.59690658418994
MR-PCA	3-hydroxybutyrate (bhba)	HMDB0000011	guanidinoacetate	HMDB0000128	met-d-bOHbutyrate	GCST90200384	8:10591858-11909109	0.212925076593325	0.416474632639323	0.609171942039373
MR-PCA	3-hydroxybutyrate (bhba)	HMDB0000011	guanidinoacetate	HMDB0000128	met-d-bOHbutyrate	GCST90200384	9:107339744-107915739	-0.14422449780404	0.306069213868108	0.637486990633493
MR-PCA	3-hydroxybutyrate (bhba)	HMDB0000011	guanidinoacetate	HMDB0000128	met-d-bOHbutyrate	GCST90200384	10:113694271-114194271	-0.0121075471482753	0.294545132021871	0.967211459136072
MR-PCA	3-hydroxybutyrate (bhba)	HMDB0000011	guanidinoacetate	HMDB0000128	met-d-bOHbutyrate	GCST90200384	11:116451535-117240760	0.235596885046153	0.447086056551256	0.598220718962415
MR-PCA	3-hydroxybutyrate (bhba)	HMDB0000011	guanidinoacetate	HMDB0000128	met-d-bOHbutyrate	GCST90200384	12:122375755-122875755	0.493514440917763	0.493674100016501	0.317467044634505
MR-PCA	3-hydroxybutyrate (bhba)	HMDB0000011	guanidinoacetate	HMDB0000128	met-d-bOHbutyrate	GCST90200384	14:94393207-95094947	-0.277581092484626	0.234020193617659	0.235566375074554
MR-PCA	3-hydroxybutyrate (bhba)	HMDB0000011	guanidinoacetate	HMDB0000128	met-d-bOHbutyrate	GCST90200384	15:58430643-58980498	-0.0013010027763273	0.317079022432465	0.996726219514031
MR-PCA	3-hydroxybutyrate (bhba)	HMDB0000011	guanidinoacetate	HMDB0000128	met-d-bOHbutyrate	GCST90200384	16:71899923-73042963	0.0749960894101221	0.324001159557255	0.816950789602276
MR-PCA	3-hydroxybutyrate (bhba)	HMDB0000011	guanidinoacetate	HMDB0000128	met-d-bOHbutyrate	GCST90200384	17:6935779-7435779	-0.235819736417812	0.314701390795833	0.453649631096128
MR-PCA	3-hydroxybutyrate (bhba)	HMDB0000011	guanidinoacetate	HMDB0000128	met-d-bOHbutyrate	GCST90200384	19:45161941-45661941	-0.122516881591344	0.320238797753114	0.702031381580438
MR-PCA	3-methyl-2-oxobutyrate	HMDB0000019	4-methyl-2-oxopentanoate	HMDB0000695	M21047	M22116	4:88976422-89476422	0.966227170072158	0.142679998822646	1.2702510764778e-11
MR-PCA	3-methyl-2-oxobutyrate	HMDB0000019	threonine	HMDB0000167	M21047	bioa_019	4:88976422-89476422	-0.102050146543301	0.0715127495431512	0.153574038423
MR-PCA	kynurenine	HMDB0000684	inosine 5'-monophosphate (imp)	HMDB0000175	M15140	GCST90200395	8:39556267-40056267	0.165119091202849	0.162658372746877	0.310044749859051
MR-PCA	kynurenine	HMDB0000684	inosine 5'-monophosphate (imp)	HMDB0000175	M15140	GCST90200395	12:112341686-113156415	0.283642969315353	0.174218978890736	0.103507273690409
MR-PCA	kynurenine	HMDB0000684	inosine 5'-monophosphate (imp)	HMDB0000175	M15140	GCST90200395	16:87628822-88128822	-0.0407984837722585	0.104333869267681	0.695769316333969
MR-PCA	histidine	HMDB0000177	isoleucine	HMDB0000172	met-d-His	M01125	1:168963261-169463261	0.465629801634683	0.616815767328305	0.450313286812967
MR-PCA	histidine	HMDB0000177	isoleucine	HMDB0000172	met-d-His	M01125	2:27491237-27991237	-1.82767469884107	0.47519866773236	0.0001199993005484
MR-PCA	histidine	HMDB0000177	isoleucine	HMDB0000172	met-d-His	M01125	2:211290507-212074453	0.567437045774531	0.338426281689268	0.09360249069499
MR-PCA	histidine	HMDB0000177	isoleucine	HMDB0000172	met-d-His	M01125	3:148408762-149190142	-0.0516379735258961	0.2949540195319	0.861023636187733
MR-PCA	histidine	HMDB0000177	isoleucine	HMDB0000172	met-d-His	M01125	8:145389726-145889726	-0.685769237825825	0.552214507413828	0.21429080701839
MR-PCA	histidine	HMDB0000177	isoleucine	HMDB0000172	met-d-His	M01125	12:46932531-47432531	1.43939583828895	0.641694335143924	0.0248892338948731
MR-PCA	histidine	HMDB0000177	isoleucine	HMDB0000172	met-d-His	M01125	12:56610020-57110020	-0.0259963239591887	0.370883696592307	0.944119696104169
MR-PCA	histidine	HMDB0000177	isoleucine	HMDB0000172	met-d-His	M01125	12:95659569-96755187	-0.211084716427837	0.168204411350561	0.209504270541203
MR-PCA	histidine	HMDB0000177	isoleucine	HMDB0000172	met-d-His	M01125	14:21241151-21765620	0.161435444296285	0.319974234442149	0.613891524656934
MR-PCA	histidine	HMDB0000177	isoleucine	HMDB0000172	met-d-His	M01125	14:94599201-95099201	0.0867537097601578	0.524359386467228	0.868592129164648
MR-PCA	histidine	HMDB0000177	isoleucine	HMDB0000172	met-d-His	M01125	15:43028726-45092210	0.485301488336705	0.517212742008583	0.348089492403216
MR-PCA	histidine	HMDB0000177	isoleucine	HMDB0000172	met-d-His	M01125	20:38915692-39415692	-0.141942884663068	0.594523151097788	0.8112988141233
MR-PCA	creatinine	HMDB0000562	glutamine	HMDB0000641	M00513	met-d-Gln	7:23845366-24345366	0.0490007708032346	0.0343333649235291	0.153520639837984
MR-PCA	threonine	HMDB0000167	2-hydroxyglutarate	HMDB0059655	bioa_019	M37253	2:27191397-28253174	-0.214963172092353	0.158347841487455	0.17461040786117
MR-PCA	threonine	HMDB0000167	2-hydroxyglutarate	HMDB0059655	bioa_019	M37253	6:126521687-127323798	-0.0197526061281184	0.377255927746831	0.958242931878813
MR-PCA	threonine	HMDB0000167	2-hydroxyglutarate	HMDB0059655	bioa_019	M37253	8:74631674-75131674	-0.140131176546273	0.225148665413074	0.533682830361267
MR-PCA	threonine	HMDB0000167	2-hydroxyglutarate	HMDB0059655	bioa_019	M37253	12:46636543-47464292	-0.243527915724347	0.180473328669931	0.17721349082079
MR-PCA	threonine	HMDB0000167	2-hydroxyglutarate	HMDB0059655	bioa_019	M37253	12:56615040-57115040	-0.0693847300384291	0.245003683224603	0.777024507768048
MR-PCA	threonine	HMDB0000167	2-hydroxyglutarate	HMDB0059655	bioa_019	M37253	12:59727701-60227701	0.430771330996285	0.319988607704017	0.178235337575612
MR-PCA	threonine	HMDB0000167	2-hydroxyglutarate	HMDB0059655	bioa_019	M37253	16:1654524-2154524	0.641794866668884	0.255702303927125	0.0120755119019768
MR-PCA	threonine	HMDB0000167	2-hydroxyglutarate	HMDB0059655	bioa_019	M37253	20:42792364-43292364	-0.249119725614126	0.326848710927256	0.445948609815504
MR-PCA	glutamine	HMDB0000641	2-hydroxyglutarate	HMDB0059655	bioa_006	M37253	2:27200724-28253174	-0.26914001221896	0.314295146375941	0.391815888437972
MR-PCA	glutamine	HMDB0000641	2-hydroxyglutarate	HMDB0059655	bioa_006	M37253	2:191299636-192089976	0.0230492761360242	0.366574850657889	0.94986412571984
MR-PCA	glutamine	HMDB0000641	2-hydroxyglutarate	HMDB0059655	bioa_006	M37253	6:20469561-20969561	0.562291751096176	0.60508346843137	0.35274418090555
MR-PCA	glutamine	HMDB0000641	2-hydroxyglutarate	HMDB0059655	bioa_006	M37253	7:72732874-73232874	-0.296252384349867	0.477857889061415	0.53528466283369
MR-PCA	glutamine	HMDB0000641	2-hydroxyglutarate	HMDB0059655	bioa_006	M37253	8:17122121-17622121	0.0735184637829986	0.420221678745554	0.861117648203183
MR-PCA	glutamine	HMDB0000641	2-hydroxyglutarate	HMDB0059655	bioa_006	M37253	8:134082558-134582558	0.378017328164822	0.464792832214531	0.416044451986682
MR-PCA	glutamine	HMDB0000641	2-hydroxyglutarate	HMDB0059655	bioa_006	M37253	9:4032942-4532942	0.0199668601818053	0.469539879438928	0.966080731354543
MR-PCA	glutamine	HMDB0000641	2-hydroxyglutarate	HMDB0059655	bioa_006	M37253	10:64798306-65565800	0.0201963248567194	0.702913873715549	0.977078103759609
MR-PCA	glutamine	HMDB0000641	2-hydroxyglutarate	HMDB0059655	bioa_006	M37253	10:99109412-99609412	0.33597401551831	0.284055959595261	0.236898710784997
MR-PCA	glutamine	HMDB0000641	2-hydroxyglutarate	HMDB0059655	bioa_006	M37253	11:8003049-8503049	0.271199905370136	0.392801519849671	0.48992709402969
MR-PCA	glutamine	HMDB0000641	2-hydroxyglutarate	HMDB0059655	bioa_006	M37253	12:46679007-47711183	-0.0097325607508684	0.257648076346294	0.969867372268556
MR-PCA	glutamine	HMDB0000641	2-hydroxyglutarate	HMDB0059655	bioa_006	M37253	12:56615040-57375879	0.0441065268924164	0.107143018356415	0.68058842863989
MR-PCA	glutamine	HMDB0000641	2-hydroxyglutarate	HMDB0059655	bioa_006	M37253	12:59344212-60165849	0.16004837336108	0.390156073523513	0.681647299013708
MR-PCA	glutamine	HMDB0000641	2-hydroxyglutarate	HMDB0059655	bioa_006	M37253	14:100594368-101094368	-0.0829325697162452	0.628469098241903	0.895016197804775
MR-PCA	glutamine	HMDB0000641	2-hydroxyglutarate	HMDB0059655	bioa_006	M37253	15:58477325-58977325	0.47397080031214	0.458383299304184	0.301133645340467
MR-PCA	urate	HMDB0000289	cortisol	HMDB0000063	M01604	M01712	4:9676051-10553081	-0.0546747621477294	0.0489373486529364	0.263891733015076
MR-PCA	adenosine	HMDB0000050	glutamate	HMDB0000148	M00555	GCST90200412	1:109564880-110064880	0.102198602808332	0.145885159245029	0.483589220973402
MR-PCA	adenosine	HMDB0000050	glutamate	HMDB0000148	M00555	GCST90200412	6:96128415-96628415	0.0457023497465745	0.176733722817244	0.795948209994417
MR-PCA	myo-inositol	HMDB0000211	mannose	HMDB0000169	M19934	M00584	16:24681798-25181798	0.103939933017529	0.122011159580168	0.394275846910115
MR-PCA	myo-inositol	HMDB0000211	mannose	HMDB0000169	M19934	M00584	19:18368867-18868867	0.0831190869614979	0.138179084366322	0.547485965105759
MR-PCA	glutamine	HMDB0000641	kynurenine	HMDB0000684	met-d-Gln	M15140	1:213912734-214412734	0.762078990713005	0.496419142855786	0.12474642113598
MR-PCA	glutamine	HMDB0000641	kynurenine	HMDB0000684	met-d-Gln	M15140	2:26939063-28767861	0.10815878173418	0.212771816116853	0.611220338027135
MR-PCA	glutamine	HMDB0000641	kynurenine	HMDB0000684	met-d-Gln	M15140	2:190998205-192033792	-0.250763133172168	0.266865393460753	0.347391224645359
MR-PCA	glutamine	HMDB0000641	kynurenine	HMDB0000684	met-d-Gln	M15140	2:211168890-211668890	0.454916196038953	0.597499412552141	0.446438031394908
MR-PCA	glutamine	HMDB0000641	kynurenine	HMDB0000684	met-d-Gln	M15140	3:38941335-39441335	0.41102267720217	0.637272983329546	0.518945893736917
MR-PCA	glutamine	HMDB0000641	kynurenine	HMDB0000684	met-d-Gln	M15140	3:52085887-52937605	-0.668143963665353	0.723238391627241	0.355578692033213
MR-PCA	glutamine	HMDB0000641	kynurenine	HMDB0000684	met-d-Gln	M15140	3:159689586-160441236	-0.259879770154948	0.395612135057527	0.511241709534864
MR-PCA	glutamine	HMDB0000641	kynurenine	HMDB0000684	met-d-Gln	M15140	5:55611894-56111894	-0.129469564246679	0.51457528069466	0.801346617711152
MR-PCA	glutamine	HMDB0000641	kynurenine	HMDB0000684	met-d-Gln	M15140	6:20425792-20925792	0.475791719699405	0.523970489658346	0.363851486280425
MR-PCA	glutamine	HMDB0000641	kynurenine	HMDB0000684	met-d-Gln	M15140	6:41265224-41765224	-0.0150219480715054	0.553766756553936	0.978358558956917
MR-PCA	glutamine	HMDB0000641	kynurenine	HMDB0000684	met-d-Gln	M15140	6:56020405-56520405	0.977343237701565	0.603845379321878	0.105547936314558
MR-PCA	glutamine	HMDB0000641	kynurenine	HMDB0000684	met-d-Gln	M15140	6:126492728-127693092	-0.136744071967827	0.480796470022928	0.776095004410668
MR-PCA	glutamine	HMDB0000641	kynurenine	HMDB0000684	met-d-Gln	M15140	6:131635614-132135614	-0.0453522900877959	0.459217444308953	0.921328871277506
MR-PCA	glutamine	HMDB0000641	kynurenine	HMDB0000684	met-d-Gln	M15140	7:72772933-73272933	-0.197706389037805	0.316677809281284	0.532421393073598
MR-PCA	glutamine	HMDB0000641	kynurenine	HMDB0000684	met-d-Gln	M15140	8:17124777-17669461	0.874333072693553	0.37270130099378	0.0189794107219405
MR-PCA	glutamine	HMDB0000641	kynurenine	HMDB0000684	met-d-Gln	M15140	8:126231747-126731747	-0.0544904507989112	0.829589581540854	0.947629709785515
MR-PCA	glutamine	HMDB0000641	kynurenine	HMDB0000684	met-d-Gln	M15140	9:4040541-4540541	-0.373928691937932	0.464124532956513	0.420436284042261
MR-PCA	glutamine	HMDB0000641	kynurenine	HMDB0000684	met-d-Gln	M15140	9:21884172-22384172	0.684867884831153	0.458913444051978	0.135602615719158
MR-PCA	glutamine	HMDB0000641	kynurenine	HMDB0000684	met-d-Gln	M15140	10:98828483-99609412	-0.160989150170252	0.198536761536717	0.41743556749578
MR-PCA	glutamine	HMDB0000641	kynurenine	HMDB0000684	met-d-Gln	M15140	10:114535278-115035278	0.446646808250708	0.598811564702829	0.455734622920482
MR-PCA	glutamine	HMDB0000641	kynurenine	HMDB0000684	met-d-Gln	M15140	11:8005408-8505408	-0.437806209152614	0.361122722600122	0.225379410425873
MR-PCA	glutamine	HMDB0000641	kynurenine	HMDB0000684	met-d-Gln	M15140	11:18148958-18648958	-0.2062566971344	0.535829333121936	0.700289400260387
MR-PCA	glutamine	HMDB0000641	kynurenine	HMDB0000684	met-d-Gln	M15140	11:73860169-74360169	0.5890771087591	0.615529632580914	0.338554749752763
MR-PCA	glutamine	HMDB0000641	kynurenine	HMDB0000684	met-d-Gln	M15140	12:4051876-4551876	0.124110215857827	0.482399567328905	0.796965102551036
MR-PCA	glutamine	HMDB0000641	kynurenine	HMDB0000684	met-d-Gln	M15140	12:46377388-47736079	0.0729462295301309	0.223228030422105	0.743835054042772
MR-PCA	glutamine	HMDB0000641	kynurenine	HMDB0000684	met-d-Gln	M15140	12:55949170-57674145	-0.0169039015457522	0.0846549786846543	0.841730898931748
MR-PCA	glutamine	HMDB0000641	kynurenine	HMDB0000684	met-d-Gln	M15140	12:59330993-60240767	0.204956192894101	0.293247291403496	0.484602462626113
MR-PCA	glutamine	HMDB0000641	kynurenine	HMDB0000684	met-d-Gln	M15140	12:121134495-121634495	-0.37728831887473	0.609663206483157	0.536017077989706
MR-PCA	glutamine	HMDB0000641	kynurenine	HMDB0000684	met-d-Gln	M15140	14:21242229-21782312	-0.0130636239174251	0.352342291635439	0.970423998242915
MR-PCA	glutamine	HMDB0000641	kynurenine	HMDB0000684	met-d-Gln	M15140	14:74940531-75440531	-0.372031114863135	0.592882538096385	0.530334495860525
MR-PCA	glutamine	HMDB0000641	kynurenine	HMDB0000684	met-d-Gln	M15140	14:100545139-101045139	-1.03278699166759	0.663042524566941	0.119316667235436
MR-PCA	glutamine	HMDB0000641	kynurenine	HMDB0000684	met-d-Gln	M15140	16:70118909-70618909	-1.01284861880976	0.678225658785329	0.13533775116523
MR-PCA	glutamine	HMDB0000641	kynurenine	HMDB0000684	met-d-Gln	M15140	17:25345818-25845818	-0.871611531116154	0.524701441750431	0.0966818968169753
MR-PCA	glutamine	HMDB0000641	kynurenine	HMDB0000684	met-d-Gln	M15140	18:31306350-31806350	0.561609929024662	0.545323576025165	0.303073155064232
MR-PCA	glutamine	HMDB0000641	kynurenine	HMDB0000684	met-d-Gln	M15140	20:55862882-56362882	-0.491957438876099	0.482435258573689	0.307852859208046
MR-PCA	glutamine	HMDB0000641	kynurenine	HMDB0000684	met-d-Gln	M15140	22:44074730-44574730	0.376113955035724	0.539249146457613	0.485504237681053
MR-PCA	hypoxanthine	HMDB0000157	5-oxoproline	HMDB0000267	M03127	GCST90200280	6:16038192-16538192	-0.0757936566866025	0.109349083773333	0.488224952465749
MR-PCA	glutamine	HMDB0000641	histidine	HMDB0000177	bioa_006	bioa_009	2:27200724-28253174	0.62916507821034	0.0851404212328117	1.47122672676498e-13
MR-PCA	glutamine	HMDB0000641	histidine	HMDB0000177	bioa_006	bioa_009	2:191299636-192089976	0.190183464355385	0.0993217753809432	0.0555152800307957
MR-PCA	glutamine	HMDB0000641	histidine	HMDB0000177	bioa_006	bioa_009	6:20469561-20969561	0.369632410347624	0.163953113641949	0.024164686347235
MR-PCA	glutamine	HMDB0000641	histidine	HMDB0000177	bioa_006	bioa_009	7:72732874-73232874	0.310291791760561	0.129474374970797	0.0165502428169238
MR-PCA	glutamine	HMDB0000641	histidine	HMDB0000177	bioa_006	bioa_009	8:17122121-17622121	0.56874671785476	0.113917070133862	5.95600614161701e-07
MR-PCA	glutamine	HMDB0000641	histidine	HMDB0000177	bioa_006	bioa_009	8:134082558-134582558	0.676485349011808	0.12596513848801	7.85546859817799e-08
MR-PCA	glutamine	HMDB0000641	histidine	HMDB0000177	bioa_006	bioa_009	9:4032942-4532942	0.426519341759935	0.127234060508864	0.0008015996109494
MR-PCA	glutamine	HMDB0000641	histidine	HMDB0000177	bioa_006	bioa_009	10:64798306-65565800	0.190000621193654	0.190455723113467	0.318468287835244
MR-PCA	glutamine	HMDB0000641	histidine	HMDB0000177	bioa_006	bioa_009	10:99109412-99609412	-0.38125188981739	0.0769673426068432	7.29188084203597e-07
MR-PCA	glutamine	HMDB0000641	histidine	HMDB0000177	bioa_006	bioa_009	11:8003049-8503049	0.374612683455643	0.106436217722058	0.000432201570923
MR-PCA	glutamine	HMDB0000641	histidine	HMDB0000177	bioa_006	bioa_009	12:46679007-47711183	0.426842876472913	0.0698038504989921	9.662351056658802e-10
MR-PCA	glutamine	HMDB0000641	histidine	HMDB0000177	bioa_006	bioa_009	12:56615040-57375879	-0.210365653667002	0.0290210384701048	4.2069954543107597e-13
MR-PCA	glutamine	HMDB0000641	histidine	HMDB0000177	bioa_006	bioa_009	12:59344212-60165849	0.344087956918128	0.10571748264259	0.0011347717867274
MR-PCA	glutamine	HMDB0000641	histidine	HMDB0000177	bioa_006	bioa_009	14:100594368-101094368	-0.331126703683307	0.170281321995902	0.0518248052088058
MR-PCA	glutamine	HMDB0000641	histidine	HMDB0000177	bioa_006	bioa_009	15:58477325-58977325	0.788247396328606	0.1241960231221	2.19838742455738e-10
MR-PCA	spermidine	HMDB0001257	7-methylxanthine	HMDB0001991	bioa_033	GCST90199754	1:247760300-248289451	0.150388972305462	0.0826256282982737	0.0687399701346824
MR-PCA	spermidine	HMDB0001257	7-methylxanthine	HMDB0001991	bioa_033	GCST90199754	19:54070939-54570939	0.0670261922822011	0.107345737901287	0.532367900483465
MR-PCA	leucine	HMDB0000687	glutamine	HMDB0000641	bioa_011	met-d-Gln	2:27480940-27980940	-1.68653940969815	0.0931572649009447	2.95174667471765e-73
MR-PCA	leucine	HMDB0000687	glutamine	HMDB0000641	bioa_011	met-d-Gln	4:88972827-89472827	-0.031839881356156	0.0515189266083186	0.536560180358229
MR-PCA	leucine	HMDB0000687	glutamine	HMDB0000641	bioa_011	met-d-Gln	4:186893802-187393802	-0.0060775285523554	0.132071468371192	0.963296725614938
MR-PCA	leucine	HMDB0000687	glutamine	HMDB0000641	bioa_011	met-d-Gln	11:116336283-116883862	-0.127010027776489	0.0928924616095442	0.171537480968895
MR-PCA	leucine	HMDB0000687	glutamine	HMDB0000641	bioa_011	met-d-Gln	15:58477325-58977325	0.260609943603223	0.0963425801311035	0.0068297422769405
MR-PCA	leucine	HMDB0000687	glutamine	HMDB0000641	bioa_011	met-d-Gln	16:70059237-70559237	0.481063284144269	0.0826528138673838	5.8745873370066e-09
MR-PCA	glutamate	HMDB0000148	urea	HMDB0000294	bioa_007	M01670	12:121174861-121674861	-0.105158887605834	0.277176874798657	0.704396258060976
MR-PCA	isoleucine	HMDB0000172	alanine	HMDB0000161	met-d-Ile	met-d-Ala	2:27480940-28253174	1.1082867363353	0.0969534710108578	2.92314788100884e-30
MR-PCA	isoleucine	HMDB0000172	alanine	HMDB0000161	met-d-Ile	met-d-Ala	2:64975088-65475088	-0.344444183225248	0.105492677427425	0.0010942528272549
MR-PCA	isoleucine	HMDB0000172	alanine	HMDB0000161	met-d-Ile	met-d-Ala	2:165251927-165751927	0.660164731807147	0.1286956771953	2.90269988336377e-07
MR-PCA	isoleucine	HMDB0000172	alanine	HMDB0000161	met-d-Ile	met-d-Ala	4:88890833-89475171	-0.45791767996607	0.0522788834925542	1.9675830916951097e-18
MR-PCA	isoleucine	HMDB0000172	alanine	HMDB0000161	met-d-Ile	met-d-Ala	8:76193463-76693463	0.209682409158073	0.118583871618822	0.0770240816287096
MR-PCA	isoleucine	HMDB0000172	alanine	HMDB0000161	met-d-Ile	met-d-Ala	12:56611458-57111458	1.35274785458666	0.0957253512669232	2.42732383369068e-45
MR-PCA	isoleucine	HMDB0000172	alanine	HMDB0000161	met-d-Ile	met-d-Ala	16:69331471-69831471	-0.384434890928283	0.106134859709824	0.0002921804888107
MR-PCA	isoleucine	HMDB0000172	alanine	HMDB0000161	met-d-Ile	met-d-Ala	17:6935779-7435779	0.399757122800687	0.0839142820638776	1.8991048577147e-06
MR-PCA	isoleucine	HMDB0000172	alanine	HMDB0000161	met-d-Ile	met-d-Ala	19:49069664-49569664	-0.0110151240025766	0.0808643468645487	0.891649489380399
MR-PCA	acetone	HMDB0001659	3,7-dimethylurate	HMDB0001982	met-d-Acetone	GCST90199755	1:120074995-120574995	-0.0472142588023638	0.431633109693608	0.912896999977529
MR-PCA	acetone	HMDB0001659	3,7-dimethylurate	HMDB0001982	met-d-Acetone	GCST90199755	5:41206969-43455198	-0.635578155703539	0.255874328534112	0.0129935309117208
MR-PCA	acetone	HMDB0001659	3,7-dimethylurate	HMDB0001982	met-d-Acetone	GCST90199755	6:166522838-167022838	-0.0836977674037709	0.312874603805774	0.789074837325526
MR-PCA	acetone	HMDB0001659	3,7-dimethylurate	HMDB0001982	met-d-Acetone	GCST90199755	8:126241733-126741733	-0.672046713276178	0.35920256540569	0.0613532954293702
MR-PCA	acetone	HMDB0001659	3,7-dimethylurate	HMDB0001982	met-d-Acetone	GCST90199755	10:135065795-135607239	-1.17494658273927	0.333678676727429	0.0004296119340877
MR-PCA	acetone	HMDB0001659	3,7-dimethylurate	HMDB0001982	met-d-Acetone	GCST90199755	11:116461180-116961180	0.286129660584029	0.677667696883249	0.672859269002053
MR-PCA	acetone	HMDB0001659	3,7-dimethylurate	HMDB0001982	met-d-Acetone	GCST90199755	12:122365033-122865033	-0.145111577068102	0.493374611951981	0.768665842842666
MR-PCA	acetone	HMDB0001659	3,7-dimethylurate	HMDB0001982	met-d-Acetone	GCST90199755	12:123068455-124007504	0.435006100387048	0.436021422954835	0.318438729405696
MR-PCA	acetone	HMDB0001659	3,7-dimethylurate	HMDB0001982	met-d-Acetone	GCST90199755	13:42058883-42558883	0.150643185259042	0.459435804358111	0.742996843862123
MR-PCA	acetone	HMDB0001659	3,7-dimethylurate	HMDB0001982	met-d-Acetone	GCST90199755	17:6935779-7435779	0.397897670044346	0.366686575395433	0.277870040062129
MR-PCA	acetone	HMDB0001659	3,7-dimethylurate	HMDB0001982	met-d-Acetone	GCST90199755	19:45929043-46429043	0.309923138404351	0.440951258630147	0.482148461518198
MR-PCA	glucose	HMDB0000122	taurochenodeoxycholate	HMDB0000951	M20489	M18494	2:169551488-170051488	-0.191553921697443	0.16453474322014	0.244336632820228
MR-PCA	creatinine	HMDB0000562	cystathionine	HMDB0000099	M00513	GCST90200383	7:23845366-24345366	0.0795826412728539	0.138195172165643	0.564702137554755
MR-PCA	glucose	HMDB0000122	n1-methyl-2-pyridone-5-carboxamide	HMDB0004193	met-d-Glucose	GCST90199778	2:165251927-165751927	-0.294185815793127	0.445464664045666	0.508995801610858
MR-PCA	glucose	HMDB0000122	n1-methyl-2-pyridone-5-carboxamide	HMDB0004193	met-d-Glucose	GCST90199778	2:169498833-170056652	0.078307027201657	0.155780011600831	0.615191390514683
MR-PCA	glucose	HMDB0000122	n1-methyl-2-pyridone-5-carboxamide	HMDB0004193	met-d-Glucose	GCST90199778	3:122819058-123319058	-0.268907558637121	0.386823587658008	0.486949734123994
MR-PCA	glucose	HMDB0000122	n1-methyl-2-pyridone-5-carboxamide	HMDB0004193	met-d-Glucose	GCST90199778	3:151951767-152451767	-0.124037506988485	0.467169258635075	0.790617601329958
MR-PCA	glucose	HMDB0000122	n1-methyl-2-pyridone-5-carboxamide	HMDB0004193	met-d-Glucose	GCST90199778	3:170377909-170877909	-0.254525577871525	0.356270773141711	0.474969916599565
MR-PCA	glucose	HMDB0000122	n1-methyl-2-pyridone-5-carboxamide	HMDB0004193	met-d-Glucose	GCST90199778	4:185468314-185968314	-0.608493140852881	0.419853508676091	0.147254186284811
MR-PCA	glucose	HMDB0000122	n1-methyl-2-pyridone-5-carboxamide	HMDB0004193	met-d-Glucose	GCST90199778	5:95479406-95979406	-0.073017236829397	0.502295459763456	0.884421035177201
MR-PCA	glucose	HMDB0000122	n1-methyl-2-pyridone-5-carboxamide	HMDB0004193	met-d-Glucose	GCST90199778	6:7000270-7500270	0.246797725255394	0.401779412837581	0.539042374142766
MR-PCA	glucose	HMDB0000122	n1-methyl-2-pyridone-5-carboxamide	HMDB0004193	met-d-Glucose	GCST90199778	7:14801789-15301789	-0.24164101375031	0.319494035261156	0.449454948901375
MR-PCA	glucose	HMDB0000122	n1-methyl-2-pyridone-5-carboxamide	HMDB0004193	met-d-Glucose	GCST90199778	7:43935955-44473721	0.196720526220807	0.228414908446162	0.38910473957559
MR-PCA	glucose	HMDB0000122	n1-methyl-2-pyridone-5-carboxamide	HMDB0004193	met-d-Glucose	GCST90199778	8:117934783-118434783	0.708802621979559	0.415051877558748	0.0876837339828117
MR-PCA	glucose	HMDB0000122	n1-methyl-2-pyridone-5-carboxamide	HMDB0004193	met-d-Glucose	GCST90199778	9:21884068-22384068	-0.548300388969611	0.315770617215835	0.0824952087079175
MR-PCA	glucose	HMDB0000122	n1-methyl-2-pyridone-5-carboxamide	HMDB0004193	met-d-Glucose	GCST90199778	10:2888477-3388477	-0.0309736836053977	0.282459779120322	0.912681427282413
MR-PCA	glucose	HMDB0000122	n1-methyl-2-pyridone-5-carboxamide	HMDB0004193	met-d-Glucose	GCST90199778	10:112762852-113262852	0.044120119770031	0.357450753260346	0.901766661293652
MR-PCA	glucose	HMDB0000122	n1-methyl-2-pyridone-5-carboxamide	HMDB0004193	met-d-Glucose	GCST90199778	10:114504071-115004071	-0.267180626560562	0.413444535653222	0.518129843073045
MR-PCA	glucose	HMDB0000122	n1-methyl-2-pyridone-5-carboxamide	HMDB0004193	met-d-Glucose	GCST90199778	12:4134844-4634844	-0.570688684551861	0.278921833215756	0.0407512160897381
MR-PCA	glucose	HMDB0000122	n1-methyl-2-pyridone-5-carboxamide	HMDB0004193	met-d-Glucose	GCST90199778	12:111682800-112523499	-0.0989211747623046	0.484574408986794	0.838243847139481
MR-PCA	glucose	HMDB0000122	n1-methyl-2-pyridone-5-carboxamide	HMDB0004193	met-d-Glucose	GCST90199778	12:121166650-121666650	0.511042968657763	0.482985210471625	0.290013330135701
MR-PCA	glucose	HMDB0000122	n1-methyl-2-pyridone-5-carboxamide	HMDB0004193	met-d-Glucose	GCST90199778	13:28213465-28721145	0.318023924437462	0.362849616042789	0.380778889436006
MR-PCA	glucose	HMDB0000122	n1-methyl-2-pyridone-5-carboxamide	HMDB0004193	met-d-Glucose	GCST90199778	17:43272775-44380160	-1.81325942715065	0.68757919937216	0.0083602289040208
MR-PCA	glucose	HMDB0000122	n1-methyl-2-pyridone-5-carboxamide	HMDB0004193	met-d-Glucose	GCST90199778	17:44543627-45043627	-1.02804037657972	0.540492705886891	0.0571655311526097
MR-PCA	glucose	HMDB0000122	n1-methyl-2-pyridone-5-carboxamide	HMDB0004193	met-d-Glucose	GCST90199778	20:22311971-22811971	0.335894825358839	0.695032223473831	0.62889729389934
MR-PCA	glycine	HMDB0000123	aspartate	HMDB0000191	M32338	GCST90200370	2:211289363-212090389	-0.0414343319097931	0.0405975315970536	0.307438255228652
MR-PCA	serine	HMDB0000187	citrate	HMDB0000094	bioa_018	GCST90200304	1:11610843-12110843	0.308889282692477	0.287837958290395	0.283210089079469
MR-PCA	serine	HMDB0000187	citrate	HMDB0000094	bioa_018	GCST90200304	1:119427250-120522606	-0.0133475707313933	0.0857961351005981	0.87636952958554
MR-PCA	serine	HMDB0000187	citrate	HMDB0000094	bioa_018	GCST90200304	2:27480940-27980940	0.364720462468253	0.289389827877193	0.20755809164719
MR-PCA	serine	HMDB0000187	citrate	HMDB0000094	bioa_018	GCST90200304	2:211315692-212076215	-8.82189644015858e-05	0.11344972327438	0.999379561795826
MR-PCA	serine	HMDB0000187	citrate	HMDB0000094	bioa_018	GCST90200304	3:125660381-126160381	0.0958673918606921	0.204252965571899	0.638815064100197
MR-PCA	serine	HMDB0000187	citrate	HMDB0000094	bioa_018	GCST90200304	7:55551853-56922308	0.0003965382779486	0.11835293696484	0.997326714605433
MR-PCA	serine	HMDB0000187	citrate	HMDB0000094	bioa_018	GCST90200304	8:126232621-126732621	0.698742063908576	0.293340843480245	0.0172182320062583
MR-PCA	serine	HMDB0000187	citrate	HMDB0000094	bioa_018	GCST90200304	10:65065800-65565800	0.451449976975849	0.344267459440043	0.189744600654666
MR-PCA	alanine	HMDB0000161	ornithine	HMDB0000214	M32339	M01493	2:27480940-27980940	0.0247043070001249	0.126569736869535	0.845249402339874
MR-PCA	alanine	HMDB0000161	ornithine	HMDB0000214	M32339	M01493	12:46962370-47462370	0.399478426371326	0.158276633705001	0.0116052531530677
MR-PCA	hypoxanthine	HMDB0000157	theobromine	HMDB0002825	M03127	GCST90199644	6:16038192-16538192	-0.0054452241413943	0.110083668043155	0.960549195904743
MR-PCA	alpha-aminoadipic acid	HMDB0000510	alanine	HMDB0000161	bioa_025	met-d-Ala	3:2996317-3496317	-0.0072661450210312	0.0286913850561541	0.800073637207557
MR-PCA	alpha-aminoadipic acid	HMDB0000510	alanine	HMDB0000161	bioa_025	met-d-Ala	5:36380209-36880209	0.0463985967477889	0.0282006067217314	0.0999069474928257
MR-PCA	acetone	HMDB0001659	1-methylurate	HMDB0003099	met-d-Acetone	M34395	1:120074995-120574995	1.56930683534276	0.68941934055327	0.0228296573106434
MR-PCA	acetone	HMDB0001659	1-methylurate	HMDB0003099	met-d-Acetone	M34395	5:41206969-43455198	0.093003352158183	0.314982275849919	0.767791183260204
MR-PCA	acetone	HMDB0001659	1-methylurate	HMDB0003099	met-d-Acetone	M34395	8:126241733-126741733	0.808174217843646	0.884134143560042	0.360671910793776
MR-PCA	acetone	HMDB0001659	1-methylurate	HMDB0003099	met-d-Acetone	M34395	10:135065795-135607239	-0.391125971139439	0.409613892364608	0.339645969164397
MR-PCA	acetone	HMDB0001659	1-methylurate	HMDB0003099	met-d-Acetone	M34395	12:122365033-122865033	-0.520959994661124	0.647898109156151	0.421352482935926
MR-PCA	acetone	HMDB0001659	1-methylurate	HMDB0003099	met-d-Acetone	M34395	13:42058883-42558883	0.302871206937849	0.795127499046779	0.703270786704855
MR-PCA	acetone	HMDB0001659	1-methylurate	HMDB0003099	met-d-Acetone	M34395	19:45929043-46429043	0.110562537958447	0.665746538908422	0.868099486582151
MR-PCA	stearate (18:0)	HMDB0000827	stearate (18:0)	HMDB0000827	M01358	GCST90200390	10:101825479-102325479	0.409589132827282	0.0930757200323771	1.07951325796508e-05
MR-PCA	inositol 1-phosphate (i1p)	HMDB0000213	lactate	HMDB0000190	M01481	GCST90200408	1:5349333-5849333	-0.0313621279705628	0.0817702024988322	0.70131955829496
MR-PCA	inositol 1-phosphate (i1p)	HMDB0000213	lactate	HMDB0000190	M01481	GCST90200408	4:31607204-32397858	-0.059795317968236	0.0611876909672098	0.32844825562506
MR-PCA	inositol 1-phosphate (i1p)	HMDB0000213	lactate	HMDB0000190	M01481	GCST90200408	4:66148855-66648855	-0.132733200424985	0.0678365143780359	0.0503870980626922
MR-PCA	inositol 1-phosphate (i1p)	HMDB0000213	lactate	HMDB0000190	M01481	GCST90200408	10:114775621-115275621	-0.0917514469631822	0.0571961351652879	0.108679965168255
MR-PCA	inositol 1-phosphate (i1p)	HMDB0000213	lactate	HMDB0000190	M01481	GCST90200408	12:62771708-63271708	0.0502546404331664	0.0588564515663652	0.39318754846717
MR-PCA	inositol 1-phosphate (i1p)	HMDB0000213	lactate	HMDB0000190	M01481	GCST90200408	15:77060646-77560646	-0.052546545191339	0.0732223847538025	0.472985747824146
MR-PCA	asparagine	HMDB0000168	urea	HMDB0000294	M34283	GCST90200417	11:61916235-62416235	-0.0862169287897683	0.147937774882867	0.560033435349895
MR-PCA	asparagine	HMDB0000168	urea	HMDB0000294	M34283	GCST90200417	14:104016664-104812812	0.276763382181287	0.121818742540417	0.0230908742493135
MR-PCA	creatine	HMDB0000064	valine	HMDB0000883	M27718	M01649	2:211346498-211846498	-0.022940279112669	0.12730639371818	0.856997612094649
MR-PCA	methionine	HMDB0000696	phenylalanine	HMDB0000159	bioa_013	GCST90200396	5:89993899-90493899	-0.137339048705738	0.228825340072598	0.548378546143199
MR-PCA	methionine	HMDB0000696	phenylalanine	HMDB0000159	bioa_013	GCST90200396	12:46900176-47464292	0.145947487856226	0.198848310853681	0.462970721419597
MR-PCA	methionine	HMDB0000696	phenylalanine	HMDB0000159	bioa_013	GCST90200396	12:56615040-57115040	0.313477303452273	0.321032487194905	0.328833596784097
MR-PCA	dehydroepiandrosterone sulfate (dhea-s)	HMDB0001032	caffeine	HMDB0001847	M32425	M00569	7:98868801-99739571	0.0991470007314558	0.116775572206238	0.395859659618206
MR-PCA	dehydroepiandrosterone sulfate (dhea-s)	HMDB0001032	caffeine	HMDB0001847	M32425	M00569	19:48115523-48615523	0.0071514794818787	0.115578412397233	0.950661927107715
MR-PCA	alanine	HMDB0000161	4-methyl-2-oxopentanoate	HMDB0000695	bioa_001	M22116	1:206985954-207485954	-0.0902293520843385	0.349758454606913	0.796425286250805
MR-PCA	alanine	HMDB0000161	4-methyl-2-oxopentanoate	HMDB0000695	bioa_001	M22116	2:27143030-28594285	0.754423295831001	0.279957143517869	0.0070434829162583
MR-PCA	alanine	HMDB0000161	4-methyl-2-oxopentanoate	HMDB0000695	bioa_001	M22116	2:64958074-65458074	-0.176607078218553	0.283147419176221	0.532805988313896
MR-PCA	alanine	HMDB0000161	4-methyl-2-oxopentanoate	HMDB0000695	bioa_001	M22116	3:71155270-71655270	-0.218495911536048	0.521793047115565	0.67540575137974
MR-PCA	alanine	HMDB0000161	4-methyl-2-oxopentanoate	HMDB0000695	bioa_001	M22116	4:88976422-89476422	-2.08806681296479	0.436004187085323	1.67532591729045e-06
MR-PCA	alanine	HMDB0000161	4-methyl-2-oxopentanoate	HMDB0000695	bioa_001	M22116	7:72732874-73232874	-0.144556758575729	0.46212015128324	0.75442344890663
MR-PCA	alanine	HMDB0000161	4-methyl-2-oxopentanoate	HMDB0000695	bioa_001	M22116	8:145568681-146068681	0.239027056535946	0.519902168049222	0.645692866417288
MR-PCA	alanine	HMDB0000161	4-methyl-2-oxopentanoate	HMDB0000695	bioa_001	M22116	9:4040541-4540541	1.11440819918683	0.466891734875093	0.0169926647234386
MR-PCA	alanine	HMDB0000161	4-methyl-2-oxopentanoate	HMDB0000695	bioa_001	M22116	11:116336283-116836283	0.794824546033405	0.416841045909982	0.0565489652726312
MR-PCA	alanine	HMDB0000161	4-methyl-2-oxopentanoate	HMDB0000695	bioa_001	M22116	12:46636543-47713425	-0.13253789206029	0.201730797680697	0.511178500467887
MR-PCA	alanine	HMDB0000161	4-methyl-2-oxopentanoate	HMDB0000695	bioa_001	M22116	12:56615040-57115040	0.163696422116919	0.267608322208468	0.540735244528156
MR-PCA	alanine	HMDB0000161	4-methyl-2-oxopentanoate	HMDB0000695	bioa_001	M22116	12:59727701-60227701	0.0609440420956361	0.363859749106261	0.866981979475928
MR-PCA	alanine	HMDB0000161	4-methyl-2-oxopentanoate	HMDB0000695	bioa_001	M22116	14:75116447-75616447	0.0764816032083509	0.538806358192563	0.88712237223686
MR-PCA	alanine	HMDB0000161	4-methyl-2-oxopentanoate	HMDB0000695	bioa_001	M22116	16:69621701-70931491	-0.465065755502225	0.242646504663665	0.0552838090005815
MR-PCA	alanine	HMDB0000161	4-methyl-2-oxopentanoate	HMDB0000695	bioa_001	M22116	17:40568584-41068584	-1.20579924150858	0.600782576161428	0.0447445924030729
MR-PCA	alanine	HMDB0000161	4-methyl-2-oxopentanoate	HMDB0000695	bioa_001	M22116	22:18906543-19406543	0.0407488480250587	0.4582890129662	0.929149323004345
MR-PCA	3-hydroxybutyrate (bhba)	HMDB0000011	n-stearoyl-sphingosine (d18:1/18:0)*	HMDB0004950	met-d-bOHbutyrate	GCST90200341	1:230050269-230550269	0.0014444910758215	0.345227175699563	0.996661520744086
MR-PCA	3-hydroxybutyrate (bhba)	HMDB0000011	n-stearoyl-sphingosine (d18:1/18:0)*	HMDB0004950	met-d-bOHbutyrate	GCST90200341	5:41452897-42471829	0.425234480779278	0.371388410695517	0.252215012619588
MR-PCA	3-hydroxybutyrate (bhba)	HMDB0000011	n-stearoyl-sphingosine (d18:1/18:0)*	HMDB0004950	met-d-bOHbutyrate	GCST90200341	8:8059014-8559014	-0.212319820891333	0.55192660493935	0.700468212232214
MR-PCA	3-hydroxybutyrate (bhba)	HMDB0000011	n-stearoyl-sphingosine (d18:1/18:0)*	HMDB0004950	met-d-bOHbutyrate	GCST90200341	8:8580720-9433358	0.161935092965994	0.345998259596244	0.639768246352662
MR-PCA	3-hydroxybutyrate (bhba)	HMDB0000011	n-stearoyl-sphingosine (d18:1/18:0)*	HMDB0004950	met-d-bOHbutyrate	GCST90200341	8:9546321-10530228	0.364956413411937	0.442465490893737	0.409471188717235
MR-PCA	3-hydroxybutyrate (bhba)	HMDB0000011	n-stearoyl-sphingosine (d18:1/18:0)*	HMDB0004950	met-d-bOHbutyrate	GCST90200341	8:10591858-11909109	-0.243450332167914	0.416079104707824	0.558476523041125
MR-PCA	3-hydroxybutyrate (bhba)	HMDB0000011	n-stearoyl-sphingosine (d18:1/18:0)*	HMDB0004950	met-d-bOHbutyrate	GCST90200341	9:107339744-107915739	0.509224433405967	0.305776412634082	0.0958431542200169
MR-PCA	3-hydroxybutyrate (bhba)	HMDB0000011	n-stearoyl-sphingosine (d18:1/18:0)*	HMDB0004950	met-d-bOHbutyrate	GCST90200341	10:113694271-114194271	0.208035202719301	0.294277116554565	0.47960600787949
MR-PCA	3-hydroxybutyrate (bhba)	HMDB0000011	n-stearoyl-sphingosine (d18:1/18:0)*	HMDB0004950	met-d-bOHbutyrate	GCST90200341	11:116451535-117240760	0.943076007475845	0.446622611844604	0.0347231367362903
MR-PCA	3-hydroxybutyrate (bhba)	HMDB0000011	n-stearoyl-sphingosine (d18:1/18:0)*	HMDB0004950	met-d-bOHbutyrate	GCST90200341	12:122375755-122875755	0.726415718890021	0.493203109344174	0.140790655913628
MR-PCA	3-hydroxybutyrate (bhba)	HMDB0000011	n-stearoyl-sphingosine (d18:1/18:0)*	HMDB0004950	met-d-bOHbutyrate	GCST90200341	14:94393207-95094947	-0.148474015231407	0.23379182171444	0.525383199920517
MR-PCA	3-hydroxybutyrate (bhba)	HMDB0000011	n-stearoyl-sphingosine (d18:1/18:0)*	HMDB0004950	met-d-bOHbutyrate	GCST90200341	15:58430643-58980498	-1.129304536854	0.316749113896063	0.0003634449447308
MR-PCA	3-hydroxybutyrate (bhba)	HMDB0000011	n-stearoyl-sphingosine (d18:1/18:0)*	HMDB0004950	met-d-bOHbutyrate	GCST90200341	16:71899923-73042963	-0.358246391457784	0.323675642585875	0.268377481978723
MR-PCA	3-hydroxybutyrate (bhba)	HMDB0000011	n-stearoyl-sphingosine (d18:1/18:0)*	HMDB0004950	met-d-bOHbutyrate	GCST90200341	17:6935779-7435779	0.474565029113217	0.314375911096787	0.131159203605598
MR-PCA	3-hydroxybutyrate (bhba)	HMDB0000011	n-stearoyl-sphingosine (d18:1/18:0)*	HMDB0004950	met-d-bOHbutyrate	GCST90200341	19:45161941-45661941	1.37516071234406	0.319792197317015	1.70667380362002e-05
MR-PCA	pyruvate	HMDB0000243	serine	HMDB0000187	met-d-Pyruvate	bioa_018	1:154991807-156271079	0.258958063036557	0.182562366317459	0.156055471901754
MR-PCA	pyruvate	HMDB0000243	serine	HMDB0000187	met-d-Pyruvate	bioa_018	1:207429229-207929229	0.0204820661812701	0.293484122226839	0.944361323827214
MR-PCA	pyruvate	HMDB0000243	serine	HMDB0000187	met-d-Pyruvate	bioa_018	2:27480940-28253616	-2.18900448981003	0.238737766607211	4.7709516459363e-20
MR-PCA	pyruvate	HMDB0000243	serine	HMDB0000187	met-d-Pyruvate	bioa_018	2:60468043-60968043	-0.0876132883758074	0.255319898735298	0.731484836426371
MR-PCA	pyruvate	HMDB0000243	serine	HMDB0000187	met-d-Pyruvate	bioa_018	2:173097338-173854224	0.0737584428633352	0.103827573395261	0.477460095490061
MR-PCA	pyruvate	HMDB0000243	serine	HMDB0000187	met-d-Pyruvate	bioa_018	3:56611222-57111222	-0.357465957454111	0.205364787666505	0.081746877953133
MR-PCA	pyruvate	HMDB0000243	serine	HMDB0000187	met-d-Pyruvate	bioa_018	5:131157493-131957429	-0.244155212627088	0.221909262214979	0.271224100218943
MR-PCA	pyruvate	HMDB0000243	serine	HMDB0000187	met-d-Pyruvate	bioa_018	8:106322270-106822270	-0.117463220038287	0.245513104273299	0.632337271125234
MR-PCA	pyruvate	HMDB0000243	serine	HMDB0000187	met-d-Pyruvate	bioa_018	9:135611502-136391870	0.322016884642878	0.188837518173714	0.0881461234643439
MR-PCA	pyruvate	HMDB0000243	serine	HMDB0000187	met-d-Pyruvate	bioa_018	10:2869150-3388009	-0.0289036493268671	0.0938841371451282	0.758184982502501
MR-PCA	pyruvate	HMDB0000243	serine	HMDB0000187	met-d-Pyruvate	bioa_018	11:56961646-57461646	0.245905171650868	0.309935668840405	0.427540653941769
MR-PCA	pyruvate	HMDB0000243	serine	HMDB0000187	met-d-Pyruvate	bioa_018	12:48145900-49077761	0.153793378582172	0.101190469181697	0.12855105433517
MR-PCA	pyruvate	HMDB0000243	serine	HMDB0000187	met-d-Pyruvate	bioa_018	16:69379588-70929689	-0.009405703910342	0.167661034826445	0.955262524736193
MR-PCA	pyruvate	HMDB0000243	serine	HMDB0000187	met-d-Pyruvate	bioa_018	18:43532791-44032791	0.334588347997421	0.340586191829458	0.325907925886499
MR-PCA	pyruvate	HMDB0000243	serine	HMDB0000187	met-d-Pyruvate	bioa_018	21:45449580-45972811	0.0582304266245755	0.153989056477452	0.705321747726869
MR-PCA	leucine	HMDB0000687	1-methylurate	HMDB0003099	met-d-Leu	M34395	2:27480940-28253616	-0.0155524285132162	0.418966356241076	0.970388569088767
MR-PCA	leucine	HMDB0000687	1-methylurate	HMDB0003099	met-d-Leu	M34395	2:64975088-65475088	-0.703422085212288	0.615996978845364	0.253485374699282
MR-PCA	leucine	HMDB0000687	1-methylurate	HMDB0003099	met-d-Leu	M34395	2:165251927-165751927	0.880373974257967	0.568653238891536	0.121580487833038
MR-PCA	leucine	HMDB0000687	1-methylurate	HMDB0003099	met-d-Leu	M34395	3:135548658-136048658	0.254304820017502	0.766743183180756	0.740139334192974
MR-PCA	leucine	HMDB0000687	1-methylurate	HMDB0003099	met-d-Leu	M34395	4:88670985-89475171	-0.0539377146775037	0.2244589743818	0.810096924411229
MR-PCA	leucine	HMDB0000687	1-methylurate	HMDB0003099	met-d-Leu	M34395	8:76204025-76704025	-0.84691931453056	0.721082348219002	0.240190317162161
MR-PCA	leucine	HMDB0000687	1-methylurate	HMDB0003099	met-d-Leu	M34395	12:56220625-57115338	-0.22569499061531	0.509039234401856	0.657494913283761
MR-PCA	leucine	HMDB0000687	1-methylurate	HMDB0003099	met-d-Leu	M34395	12:111660219-112160219	0.864233553251766	0.704081146106377	0.219648621560247
MR-PCA	leucine	HMDB0000687	1-methylurate	HMDB0003099	met-d-Leu	M34395	16:69315747-70908300	-0.445724923383208	0.308023703052631	0.147883625946822
MR-PCA	leucine	HMDB0000687	1-methylurate	HMDB0003099	met-d-Leu	M34395	16:71899923-72399923	0.172724322239185	0.47014908072376	0.713334076148287
MR-PCA	leucine	HMDB0000687	1-methylurate	HMDB0003099	met-d-Leu	M34395	19:49054215-49554215	-0.781642978847884	0.581253718327718	0.178704847526458
MR-PCA	leucine	HMDB0000687	1-methylurate	HMDB0003099	met-d-Leu	M34395	22:18665282-19165282	0.328243948755939	0.570495874297624	0.56504377045014
MR-PCA	acetylphosphate	HMDB0001494	alpha-ketoglutaramate*	HMDB0001552	M15488	GCST90199885	1:109564880-110064880	0.200311312695064	0.146583114851288	0.171770341719645
MR-PCA	acetylphosphate	HMDB0001494	alpha-ketoglutaramate*	HMDB0001552	M15488	GCST90199885	6:96128415-96628415	0.0520553307436249	0.177541675970618	0.769368804732389
MR-PCA	3-methyl-2-oxovalerate	HMDB0000491	acetone	HMDB0001659	M15676	met-d-Acetone	2:27480940-27980940	-0.0640908195011156	0.0416247076825226	0.123626132111448
MR-PCA	3-methyl-2-oxovalerate	HMDB0000491	acetone	HMDB0001659	M15676	met-d-Acetone	4:88976422-89476422	-0.0825112495109917	0.0330759490555532	0.0126099329189723
MR-PCA	hypoxanthine	HMDB0000157	methionine	HMDB0000696	M03127	GCST90200391	6:16038192-16538192	-0.0489175057943475	0.10951053973841	0.655097302033061
MR-PCA	histidine	HMDB0000177	serine	HMDB0000187	bioa_009	M32315	2:27492603-27992603	1.46944612495585	0.382759867263144	0.0001234956989419
MR-PCA	histidine	HMDB0000177	serine	HMDB0000187	bioa_009	M32315	2:211331245-211831245	-2.69759215627709	0.377894167208114	9.4364598840045e-13
MR-PCA	histidine	HMDB0000177	serine	HMDB0000187	bioa_009	M32315	3:186208322-186708322	1.02774775278472	0.323764846148124	0.0015016479512575
MR-PCA	histidine	HMDB0000177	serine	HMDB0000187	bioa_009	M32315	4:186893802-187393802	0.28981422405773	0.256594543488204	0.258702271700987
MR-PCA	histidine	HMDB0000177	serine	HMDB0000187	bioa_009	M32315	8:145389726-145889726	0.289230435458087	0.547008923930281	0.596979563130202
MR-PCA	histidine	HMDB0000177	serine	HMDB0000187	bioa_009	M32315	9:135904304-136404304	-0.231158447900755	0.432542440371698	0.593052396986468
MR-PCA	histidine	HMDB0000177	serine	HMDB0000187	bioa_009	M32315	12:56615040-57115040	0.865449944098281	0.413420125525637	0.0363142707610647
MR-PCA	histidine	HMDB0000177	serine	HMDB0000187	bioa_009	M32315	12:96083535-96730076	-0.063046390080443	0.158555101265454	0.69090236130659
MR-PCA	histidine	HMDB0000177	serine	HMDB0000187	bioa_009	M32315	14:21229605-21729605	0.168695408318386	0.241719317592453	0.485241036977135
MR-PCA	histidine	HMDB0000177	serine	HMDB0000187	bioa_009	M32315	15:58473939-58973939	0.0160366367096999	0.384478845274773	0.966729832138499
MR-PCA	myo-inositol	HMDB0000211	3,7-dimethylurate	HMDB0001982	M19934	GCST90199755	16:24681798-25181798	-0.143366876336024	0.122016545913381	0.240003126537003
MR-PCA	myo-inositol	HMDB0000211	3,7-dimethylurate	HMDB0001982	M19934	GCST90199755	19:18368867-18868867	0.21729944271087	0.144114087033733	0.13159822157641
MR-PCA	leucine	HMDB0000687	n-palmitoyl-sphingosine (d18:1/16:0)	HMDB0004949	met-d-Leu	GCST90200336	2:27480940-28253616	-0.288109981375976	0.368237482680237	0.43397797835805
MR-PCA	leucine	HMDB0000687	n-palmitoyl-sphingosine (d18:1/16:0)	HMDB0004949	met-d-Leu	GCST90200336	2:64975088-65475088	-0.627220193343827	0.408369231705755	0.124559370003938
MR-PCA	leucine	HMDB0000687	n-palmitoyl-sphingosine (d18:1/16:0)	HMDB0004949	met-d-Leu	GCST90200336	2:165251927-165751927	0.491344170753789	0.433797562432793	0.257358006994019
MR-PCA	leucine	HMDB0000687	n-palmitoyl-sphingosine (d18:1/16:0)	HMDB0004949	met-d-Leu	GCST90200336	4:86953335-87453335	-0.121573657896891	0.362564026772731	0.737386436898322
MR-PCA	leucine	HMDB0000687	n-palmitoyl-sphingosine (d18:1/16:0)	HMDB0004949	met-d-Leu	GCST90200336	4:87663610-88163610	-0.262898330618425	0.39401033815266	0.504620672152043
MR-PCA	leucine	HMDB0000687	n-palmitoyl-sphingosine (d18:1/16:0)	HMDB0004949	met-d-Leu	GCST90200336	4:88670985-89475171	0.0572437619224656	0.131293411055373	0.662837643021493
MR-PCA	leucine	HMDB0000687	n-palmitoyl-sphingosine (d18:1/16:0)	HMDB0004949	met-d-Leu	GCST90200336	8:76204025-76704025	-0.258169982911589	0.404178121057423	0.522983635212715
MR-PCA	leucine	HMDB0000687	n-palmitoyl-sphingosine (d18:1/16:0)	HMDB0004949	met-d-Leu	GCST90200336	12:56220625-57115338	-0.306254330970204	0.283437850173258	0.279920004701737
MR-PCA	leucine	HMDB0000687	n-palmitoyl-sphingosine (d18:1/16:0)	HMDB0004949	met-d-Leu	GCST90200336	16:69315747-70908300	-0.412148603264303	0.227255014933125	0.0697400706562744
MR-PCA	leucine	HMDB0000687	n-palmitoyl-sphingosine (d18:1/16:0)	HMDB0004949	met-d-Leu	GCST90200336	16:71899923-72399923	-0.875663379838019	0.337218670734862	0.0094117869947469
MR-PCA	leucine	HMDB0000687	n-palmitoyl-sphingosine (d18:1/16:0)	HMDB0004949	met-d-Leu	GCST90200336	17:6935779-7435779	0.0968632244533731	0.307956006296532	0.753114042731307
MR-PCA	leucine	HMDB0000687	n-palmitoyl-sphingosine (d18:1/16:0)	HMDB0004949	met-d-Leu	GCST90200336	19:49054215-49554215	-0.0652301550940708	0.308927773517002	0.832770084557445
MR-PCA	asparagine	HMDB0000168	heme	HMDB0003178	bioa_003	M32593	2:27480940-27980940	0.514940743105174	0.292832296108682	0.0786652870002745
MR-PCA	asparagine	HMDB0000168	heme	HMDB0003178	bioa_003	M32593	4:178111051-178611051	-0.0936995987420005	0.263621398299869	0.722265644309963
MR-PCA	asparagine	HMDB0000168	heme	HMDB0003178	bioa_003	M32593	7:97252737-97752737	0.0075224298419944	0.257314757879422	0.976677685130862
MR-PCA	asparagine	HMDB0000168	heme	HMDB0003178	bioa_003	M32593	11:61853420-62353420	0.642689933547982	0.210631884370515	0.002278929145452
MR-PCA	asparagine	HMDB0000168	heme	HMDB0003178	bioa_003	M32593	12:46900176-47400176	-0.109529302139764	0.307515277656817	0.721709395833437
MR-PCA	asparagine	HMDB0000168	heme	HMDB0003178	bioa_003	M32593	14:103514503-104812812	0.0121448372225944	0.0839519946470157	0.884976108735575
MR-PCA	alanine	HMDB0000161	xanthine	HMDB0000292	bioa_001	M03147	1:206985954-207485954	-0.093765406239691	0.370973993125083	0.800457804754911
MR-PCA	alanine	HMDB0000161	xanthine	HMDB0000292	bioa_001	M03147	2:27143030-28594285	-0.616423014990329	0.297248258745872	0.0381011475286055
MR-PCA	alanine	HMDB0000161	xanthine	HMDB0000292	bioa_001	M03147	2:64958074-65458074	-0.360106010726175	0.300287373741567	0.230448385060117
MR-PCA	alanine	HMDB0000161	xanthine	HMDB0000292	bioa_001	M03147	3:71155270-71655270	-0.349900812039978	0.553460474894499	0.527252538015019
MR-PCA	alanine	HMDB0000161	xanthine	HMDB0000292	bioa_001	M03147	4:88976422-89476422	0.102319695620593	0.46321354203328	0.825177316890026
MR-PCA	alanine	HMDB0000161	xanthine	HMDB0000292	bioa_001	M03147	7:72732874-73232874	0.598865471064489	0.490081268041127	0.2217183053672
MR-PCA	alanine	HMDB0000161	xanthine	HMDB0000292	bioa_001	M03147	8:145568681-146068681	0.0279913100939273	0.551449307709823	0.959517136171172
MR-PCA	alanine	HMDB0000161	xanthine	HMDB0000292	bioa_001	M03147	9:4040541-4540541	-0.14901842329601	0.495319953516557	0.763526700146874
MR-PCA	alanine	HMDB0000161	xanthine	HMDB0000292	bioa_001	M03147	11:116336283-116836283	-0.807825434089552	0.442091604282739	0.0676575830509075
MR-PCA	alanine	HMDB0000161	xanthine	HMDB0000292	bioa_001	M03147	12:46636543-47713425	0.200844885808334	0.213963017295368	0.347890070538027
MR-PCA	alanine	HMDB0000161	xanthine	HMDB0000292	bioa_001	M03147	12:56615040-57115040	0.0254117385247263	0.283838877414655	0.9286617099638
MR-PCA	alanine	HMDB0000161	xanthine	HMDB0000292	bioa_001	M03147	12:59727701-60227701	-0.153800795383908	0.385921025999843	0.690240143088114
MR-PCA	alanine	HMDB0000161	xanthine	HMDB0000292	bioa_001	M03147	14:75116447-75616447	0.863809735512875	0.571416588533038	0.130610519940241
MR-PCA	alanine	HMDB0000161	xanthine	HMDB0000292	bioa_001	M03147	16:69621701-70931491	0.369186796323158	0.257395833253017	0.151482289983755
MR-PCA	alanine	HMDB0000161	xanthine	HMDB0000292	bioa_001	M03147	17:40568584-41068584	-0.25198255743212	0.63739841341382	0.692599544151878
MR-PCA	alanine	HMDB0000161	xanthine	HMDB0000292	bioa_001	M03147	22:18906543-19406543	0.275681648468335	0.486065809587593	0.570599102855032
MR-PCA	citrulline	HMDB0000904	docosahexaenoate (dha; 22:6n3)	HMDB0002183	M02132	GCST90199651	10:97115163-97871266	-0.113326176142497	0.121624535823808	0.351455051498739
MR-PCA	taurine	HMDB0000251	5-methylthioadenosine (mta)	HMDB0001173	bioa_034	GCST90200359	19:54074995-54574995	-0.0226789897461012	0.105395161430435	0.82962654762529
MR-PCA	glycine	HMDB0000123	glycerophosphoethanolamine	HMDB0000114	bioa_008	GCST90199808	1:75967169-76725029	0.773177970337211	0.347273853331821	0.0259859622890291
MR-PCA	glycine	HMDB0000123	glycerophosphoethanolamine	HMDB0000114	bioa_008	GCST90199808	1:120004506-120504506	-0.198274142852195	0.389548537434468	0.610763133183862
MR-PCA	glycine	HMDB0000123	glycerophosphoethanolamine	HMDB0000114	bioa_008	GCST90199808	2:165258389-165758389	0.340796540460332	0.495125766552403	0.491262005681427
MR-PCA	glycine	HMDB0000123	glycerophosphoethanolamine	HMDB0000114	bioa_008	GCST90199808	2:210575251-212439946	-0.112405807277576	0.0463388125831235	0.0152773051678834
MR-PCA	glycine	HMDB0000123	glycerophosphoethanolamine	HMDB0000114	bioa_008	GCST90199808	3:125660381-126160381	-0.0555607803077259	0.193999573677267	0.774574528488079
MR-PCA	glycine	HMDB0000123	glycerophosphoethanolamine	HMDB0000114	bioa_008	GCST90199808	5:89976061-90476061	-0.361177721693651	0.529831877542815	0.495439015868255
MR-PCA	glycine	HMDB0000123	glycerophosphoethanolamine	HMDB0000114	bioa_008	GCST90199808	5:131494202-131994202	1.3204041473802	0.482992031116284	0.0062607850691238
MR-PCA	glycine	HMDB0000123	glycerophosphoethanolamine	HMDB0000114	bioa_008	GCST90199808	6:160525578-161025578	-0.211158563774295	0.459529369047044	0.645867623580063
MR-PCA	glycine	HMDB0000123	glycerophosphoethanolamine	HMDB0000114	bioa_008	GCST90199808	7:55797215-56297215	-0.0180638519734159	0.302649058498046	0.952405879430486
MR-PCA	glycine	HMDB0000123	glycerophosphoethanolamine	HMDB0000114	bioa_008	GCST90199808	8:8933358-9433358	-0.0892535788420498	0.266263623561269	0.73746852162704
MR-PCA	glycine	HMDB0000123	glycerophosphoethanolamine	HMDB0000114	bioa_008	GCST90199808	8:126232077-126732077	-1.17839900936821	0.309585983709412	0.0001410209796986
MR-PCA	glycine	HMDB0000123	glycerophosphoethanolamine	HMDB0000114	bioa_008	GCST90199808	9:5720079-6894932	-0.344014174996647	0.175935851339117	0.0505431088166252
MR-PCA	glycine	HMDB0000123	glycerophosphoethanolamine	HMDB0000114	bioa_008	GCST90199808	10:64798306-65575478	0.0190403443762778	0.441192546734021	0.965576747786056
MR-PCA	glycine	HMDB0000123	glycerophosphoethanolamine	HMDB0000114	bioa_008	GCST90199808	12:46859387-47359387	0.270864849486976	0.381088572212575	0.477229172724299
MR-PCA	glycine	HMDB0000123	glycerophosphoethanolamine	HMDB0000114	bioa_008	GCST90199808	12:56611458-57111458	0.674831901371321	0.490170336729355	0.168595933216038
MR-PCA	glycine	HMDB0000123	glycerophosphoethanolamine	HMDB0000114	bioa_008	GCST90199808	15:58217095-58717095	-0.120265174675566	0.420731692285005	0.774994793963732
MR-PCA	glycine	HMDB0000123	glycerophosphoethanolamine	HMDB0000114	bioa_008	GCST90199808	16:80861176-81361176	0.124597774655915	0.225246185797682	0.580152047205685
MR-PCA	glycine	HMDB0000123	glycerophosphoethanolamine	HMDB0000114	bioa_008	GCST90199808	17:45188952-45974996	-0.194750800320197	0.460172275435869	0.672140003708279
MR-PCA	glycine	HMDB0000123	glycerophosphoethanolamine	HMDB0000114	bioa_008	GCST90199808	19:17984588-18484588	-0.508880834206003	0.45102473449763	0.259202953918303
MR-PCA	n-acetylornithine	HMDB0003357	creatinine	HMDB0000562	M15630	met-d-Creatinine	2:73124156-74349562	0.0393899360430574	0.006463928308873	1.1025610371495702e-09
MR-PCA	creatinine	HMDB0000562	biliverdin	HMDB0001008	bioa_026	GCST90200706	1:109627506-110127506	-0.0978580894277346	0.448174602266302	0.827157871277965
MR-PCA	creatinine	HMDB0000562	biliverdin	HMDB0001008	bioa_026	GCST90200706	2:73467567-73967567	-0.708794279286774	0.564014466556334	0.208864022772104
MR-PCA	creatinine	HMDB0000562	biliverdin	HMDB0001008	bioa_026	GCST90200706	2:121056440-121556440	1.16905179592255	0.458213883472724	0.0107314699908294
MR-PCA	creatinine	HMDB0000562	biliverdin	HMDB0001008	bioa_026	GCST90200706	2:211315692-211815692	0.828945480009204	0.381457166771189	0.0297726120349474
MR-PCA	creatinine	HMDB0000562	biliverdin	HMDB0001008	bioa_026	GCST90200706	2:217404869-217904869	-0.552466406158667	0.401718977724407	0.169052114200529
MR-PCA	creatinine	HMDB0000562	biliverdin	HMDB0001008	bioa_026	GCST90200706	4:77118847-77618847	0.414632375721418	0.329375734675263	0.208087003989227
MR-PCA	creatinine	HMDB0000562	biliverdin	HMDB0001008	bioa_026	GCST90200706	5:39171736-39671736	-0.0334896481271264	0.497068361201052	0.94628370391222
MR-PCA	creatinine	HMDB0000562	biliverdin	HMDB0001008	bioa_026	GCST90200706	5:67795622-68295622	-0.286995415189709	0.398527798364675	0.471439409461943
MR-PCA	creatinine	HMDB0000562	biliverdin	HMDB0001008	bioa_026	GCST90200706	5:176567143-177067143	0.767034808307998	0.372372566861137	0.0394120671702186
MR-PCA	creatinine	HMDB0000562	biliverdin	HMDB0001008	bioa_026	GCST90200706	6:43564625-44064625	0.272905620392169	0.414562562544912	0.510346795243003
MR-PCA	creatinine	HMDB0000562	biliverdin	HMDB0001008	bioa_026	GCST90200706	6:160442375-160942375	-0.118506287069812	0.292702749280852	0.68557376191211
MR-PCA	creatinine	HMDB0000562	biliverdin	HMDB0001008	bioa_026	GCST90200706	7:77297198-77797198	-0.533623787379536	0.518129054099643	0.303054527336976
MR-PCA	creatinine	HMDB0000562	biliverdin	HMDB0001008	bioa_026	GCST90200706	7:151157801-151657801	-0.367341218833441	0.380208997950179	0.333966107524131
MR-PCA	creatinine	HMDB0000562	biliverdin	HMDB0001008	bioa_026	GCST90200706	8:23501151-24001151	-0.732109163779505	0.508853944511157	0.150223845391077
MR-PCA	creatinine	HMDB0000562	biliverdin	HMDB0001008	bioa_026	GCST90200706	11:30518678-31018678	-0.516845679874802	0.488691785999478	0.290232945523558
MR-PCA	creatinine	HMDB0000562	biliverdin	HMDB0001008	bioa_026	GCST90200706	15:45399813-46200138	-0.694227798443347	0.23583874864483	0.0032436185837468
MR-PCA	creatinine	HMDB0000562	biliverdin	HMDB0001008	bioa_026	GCST90200706	15:75279182-75779182	-0.387221853961732	0.519462841009908	0.456013362773077
MR-PCA	creatinine	HMDB0000562	biliverdin	HMDB0001008	bioa_026	GCST90200706	15:75910951-76410951	-0.30981031525572	0.437558050056084	0.47891798602103
MR-PCA	creatinine	HMDB0000562	biliverdin	HMDB0001008	bioa_026	GCST90200706	16:20117645-20617645	-0.315606347709022	0.409522009532175	0.440902528387927
MR-PCA	creatinine	HMDB0000562	biliverdin	HMDB0001008	bioa_026	GCST90200706	17:37370347-37870347	-0.626198179176549	0.509671000102996	0.21920975390027
MR-PCA	creatinine	HMDB0000562	biliverdin	HMDB0001008	bioa_026	GCST90200706	17:58724447-59700441	0.956949937327109	0.438175738574471	0.0289665876744342
MR-PCA	creatinine	HMDB0000562	biliverdin	HMDB0001008	bioa_026	GCST90200706	19:33119611-33619611	-0.11092594245501	0.414418559934883	0.788956081024876
MR-PCA	creatinine	HMDB0000562	biliverdin	HMDB0001008	bioa_026	GCST90200706	22:40650077-41150077	1.16272002482972	0.460736750752552	0.0116156603768569
MR-PCA	histidine	HMDB0000177	n-formylanthranilic acid	HMDB0004089	bioa_009	GCST90199960	2:27492603-27992603	0.0830107758307685	0.532949230708547	0.876224266374549
MR-PCA	histidine	HMDB0000177	n-formylanthranilic acid	HMDB0004089	bioa_009	GCST90199960	2:211331245-211831245	-0.125945175067728	0.332768582462074	0.705076454564069
MR-PCA	histidine	HMDB0000177	n-formylanthranilic acid	HMDB0004089	bioa_009	GCST90199960	3:186208322-186708322	-0.539476500548624	0.308036247401993	0.0798871943663394
MR-PCA	histidine	HMDB0000177	n-formylanthranilic acid	HMDB0004089	bioa_009	GCST90199960	4:186893802-187393802	0.0764778604269614	0.245881254723833	0.755773444183223
MR-PCA	histidine	HMDB0000177	n-formylanthranilic acid	HMDB0004089	bioa_009	GCST90199960	12:56615040-57115040	-0.346335594201762	0.44620192080154	0.437639290025311
MR-PCA	histidine	HMDB0000177	n-formylanthranilic acid	HMDB0004089	bioa_009	GCST90199960	12:96083535-96730076	0.108329827618192	0.157597162913658	0.491840540138171
MR-PCA	histidine	HMDB0000177	n-formylanthranilic acid	HMDB0004089	bioa_009	GCST90199960	14:21229605-21729605	0.0154750331485807	0.332111623711512	0.962835316268839
MR-PCA	histidine	HMDB0000177	n-formylanthranilic acid	HMDB0004089	bioa_009	GCST90199960	15:58473939-58973939	-0.464279868577177	0.361087379688849	0.198518945693559
MR-PCA	phenylalanine	HMDB0000159	alanine	HMDB0000161	bioa_016	met-d-Ala	1:94441240-94941240	-0.235800427196884	0.128320134613846	0.0661221182843997
MR-PCA	phenylalanine	HMDB0000159	alanine	HMDB0000161	bioa_016	met-d-Ala	3:186202917-186702917	0.157127624855295	0.0845380990255938	0.0630752766191237
MR-PCA	phenylalanine	HMDB0000159	alanine	HMDB0000161	bioa_016	met-d-Ala	4:155231289-155731289	-0.173280552630986	0.100942195810031	0.086046523902541
MR-PCA	phenylalanine	HMDB0000159	alanine	HMDB0000161	bioa_016	met-d-Ala	4:186893802-187393802	-0.0358651227801701	0.0540677061477404	0.507114593297897
MR-PCA	phenylalanine	HMDB0000159	alanine	HMDB0000161	bioa_016	met-d-Ala	5:176539719-177067143	0.0861448990978276	0.0818617511331326	0.292651967912835
MR-PCA	phenylalanine	HMDB0000159	alanine	HMDB0000161	bioa_016	met-d-Ala	6:52381188-52881188	-0.0424823625273127	0.124191919701165	0.732298016357804
MR-PCA	phenylalanine	HMDB0000159	alanine	HMDB0000161	bioa_016	met-d-Ala	11:57020509-57520509	-0.0938615409043165	0.117373128773967	0.423893274387488
MR-PCA	phenylalanine	HMDB0000159	alanine	HMDB0000161	bioa_016	met-d-Ala	12:103007876-103562619	0.0300752104287768	0.051925039787622	0.562451276390006
MR-PCA	phenylalanine	HMDB0000159	alanine	HMDB0000161	bioa_016	met-d-Ala	14:55086875-55586875	0.209627970606652	0.126682248866596	0.0979743882713015
MR-PCA	phenylalanine	HMDB0000159	alanine	HMDB0000161	bioa_016	met-d-Ala	19:45142254-45642254	0.258573154826966	0.115252169025212	0.0248618438247178
MR-PCA	acetylphosphate	HMDB0001494	2-aminobutyrate	HMDB0000452	M15488	GCST90200305	1:109564880-110064880	0.0814925588782924	0.14630263937956	0.57751814176364
MR-PCA	acetylphosphate	HMDB0001494	2-aminobutyrate	HMDB0000452	M15488	GCST90200305	6:96128415-96628415	-0.0846361573847877	0.177201309121408	0.632915598844436
MR-PCA	phenylalanine	HMDB0000159	uridine	HMDB0000296	bioa_016	M00606	1:94441240-94941240	-0.11618464115233	0.507571529636772	0.818944315999978
MR-PCA	phenylalanine	HMDB0000159	uridine	HMDB0000296	bioa_016	M00606	3:186202917-186702917	-0.740705154966135	0.33440646459279	0.0267611244948507
MR-PCA	phenylalanine	HMDB0000159	uridine	HMDB0000296	bioa_016	M00606	4:155231289-155731289	-0.426010224370659	0.399279534168567	0.2859956301927
MR-PCA	phenylalanine	HMDB0000159	uridine	HMDB0000296	bioa_016	M00606	4:186893802-187393802	-0.250890615113633	0.21387217222467	0.24076101248637
MR-PCA	phenylalanine	HMDB0000159	uridine	HMDB0000296	bioa_016	M00606	5:176539719-177067143	-0.002173171790076	0.323816022474532	0.994645332277853
MR-PCA	phenylalanine	HMDB0000159	uridine	HMDB0000296	bioa_016	M00606	6:52381188-52881188	0.394420065116797	0.49125935304969	0.42204673764943
MR-PCA	phenylalanine	HMDB0000159	uridine	HMDB0000296	bioa_016	M00606	11:57020509-57520509	1.09240682857104	0.464205943251999	0.0186085870540798
MR-PCA	phenylalanine	HMDB0000159	uridine	HMDB0000296	bioa_016	M00606	12:103007876-103562619	-0.335146465876779	0.205387973004301	0.102727400336328
MR-PCA	phenylalanine	HMDB0000159	uridine	HMDB0000296	bioa_016	M00606	14:55086875-55586875	-0.340244637267971	0.501112802617126	0.497151714651095
MR-PCA	phenylalanine	HMDB0000159	uridine	HMDB0000296	bioa_016	M00606	19:45142254-45642254	0.89696248252903	0.45586848455789	0.0491151779629279
MR-PCA	histidine	HMDB0000177	uridine	HMDB0000296	met-d-His	GCST90200407	1:168963261-169463261	0.245860395173451	0.528825834525959	0.641990523963445
MR-PCA	histidine	HMDB0000177	uridine	HMDB0000296	met-d-His	GCST90200407	2:27491237-27991237	-1.05162822472519	0.475052388178902	0.0268487342292269
MR-PCA	histidine	HMDB0000177	uridine	HMDB0000296	met-d-His	GCST90200407	2:211290507-212074453	-0.294689991608019	0.23348430642785	0.206898246013315
MR-PCA	histidine	HMDB0000177	uridine	HMDB0000296	met-d-His	GCST90200407	3:148408762-149190142	-0.377087951702593	0.255054429647767	0.13928450755301
MR-PCA	histidine	HMDB0000177	uridine	HMDB0000296	met-d-His	GCST90200407	6:134622121-135122121	0.232482228115877	0.373039072196631	0.533145566040255
MR-PCA	histidine	HMDB0000177	uridine	HMDB0000296	met-d-His	GCST90200407	11:8005408-8505408	0.522078497313702	0.331203414106999	0.114954904211816
MR-PCA	histidine	HMDB0000177	uridine	HMDB0000296	met-d-His	GCST90200407	12:46932531-47432531	0.296211458430984	0.432796560136299	0.493714604298882
MR-PCA	histidine	HMDB0000177	uridine	HMDB0000296	met-d-His	GCST90200407	12:56610020-57110020	0.57139944904542	0.329880226060696	0.0832482533477282
MR-PCA	histidine	HMDB0000177	uridine	HMDB0000296	met-d-His	GCST90200407	12:95659569-96755187	-0.0529153382238918	0.111182459368838	0.634122516251026
MR-PCA	histidine	HMDB0000177	uridine	HMDB0000296	met-d-His	GCST90200407	14:21241151-21765620	0.020881030549911	0.210282066586188	0.920899997852788
MR-PCA	histidine	HMDB0000177	uridine	HMDB0000296	met-d-His	GCST90200407	14:24625832-25125832	-0.504917923521825	0.332078098036809	0.128390519975367
MR-PCA	histidine	HMDB0000177	uridine	HMDB0000296	met-d-His	GCST90200407	14:94599201-95099201	-0.148608276272422	0.352783230197383	0.6735759714114
MR-PCA	histidine	HMDB0000177	uridine	HMDB0000296	met-d-His	GCST90200407	15:43028726-45092210	0.20974719125035	0.438520183981835	0.632431848576319
MR-PCA	histidine	HMDB0000177	uridine	HMDB0000296	met-d-His	GCST90200407	20:38915692-39415692	0.253526610552875	0.38892127631391	0.514484213132025
MR-PCA	asparagine	HMDB0000168	acetoacetate	HMDB0000060	bioa_003	met-d-Acetoacetate	2:27480940-27980940	-0.241513261953055	0.0666305225811391	0.0002893372783846
MR-PCA	asparagine	HMDB0000168	acetoacetate	HMDB0000060	bioa_003	met-d-Acetoacetate	4:178111051-178611051	0.0277562384606743	0.0599727680377726	0.64349767387531
MR-PCA	asparagine	HMDB0000168	acetoacetate	HMDB0000060	bioa_003	met-d-Acetoacetate	7:97252737-97752737	-0.0131884774216944	0.0585365279449715	0.821743272768177
MR-PCA	asparagine	HMDB0000168	acetoacetate	HMDB0000060	bioa_003	met-d-Acetoacetate	11:61853420-62353420	-0.0749272914470315	0.0479362085090195	0.118037887377085
MR-PCA	asparagine	HMDB0000168	acetoacetate	HMDB0000060	bioa_003	met-d-Acetoacetate	12:46900176-47400176	-0.10599617720944	0.0699550839716904	0.129720916338717
MR-PCA	asparagine	HMDB0000168	acetoacetate	HMDB0000060	bioa_003	met-d-Acetoacetate	14:103514503-104812812	-0.0132528256913628	0.0190981725333131	0.487725096481678
MR-PCA	glucose	HMDB0000122	alpha-tocopherol	HMDB0001893	M20489	M01561	2:169551488-170051488	-0.0609816397083618	0.141415108495591	0.666305242779968
MR-PCA	5-oxoproline	HMDB0000267	betaine	HMDB0000043	M01494	M03141	8:144903138-145403138	-0.0099920713974359	0.0488459680138953	0.837913667450106
MR-PCA	3-hydroxybutyrate (bhba)	HMDB0000011	cortisone	HMDB0002802	met-d-bOHbutyrate	GCST90200360	1:230050269-230550269	-0.636348627241949	0.347332954291341	0.0669365569678891
MR-PCA	3-hydroxybutyrate (bhba)	HMDB0000011	cortisone	HMDB0002802	met-d-bOHbutyrate	GCST90200360	5:41452897-42471829	-0.428619343313665	0.373667402548848	0.251356367865841
MR-PCA	3-hydroxybutyrate (bhba)	HMDB0000011	cortisone	HMDB0002802	met-d-bOHbutyrate	GCST90200360	8:8059014-8559014	0.183897445447215	0.555344411156498	0.740537790602527
MR-PCA	3-hydroxybutyrate (bhba)	HMDB0000011	cortisone	HMDB0002802	met-d-bOHbutyrate	GCST90200360	8:8580720-9433358	-0.046177010472284	0.348129301284695	0.894475506681367
MR-PCA	3-hydroxybutyrate (bhba)	HMDB0000011	cortisone	HMDB0002802	met-d-bOHbutyrate	GCST90200360	8:9546321-10530228	-0.269842385957669	0.445213887349132	0.544450962721852
MR-PCA	3-hydroxybutyrate (bhba)	HMDB0000011	cortisone	HMDB0002802	met-d-bOHbutyrate	GCST90200360	8:10591858-11909109	0.0941552034938834	0.418642016720095	0.82205221184706
MR-PCA	3-hydroxybutyrate (bhba)	HMDB0000011	cortisone	HMDB0002802	met-d-bOHbutyrate	GCST90200360	9:107339744-107915739	0.610502392751502	0.307676252024222	0.047229501874387
MR-PCA	3-hydroxybutyrate (bhba)	HMDB0000011	cortisone	HMDB0002802	met-d-bOHbutyrate	GCST90200360	10:113694271-114194271	-0.128646191920222	0.296095123132567	0.663942899651975
MR-PCA	3-hydroxybutyrate (bhba)	HMDB0000011	cortisone	HMDB0002802	met-d-bOHbutyrate	GCST90200360	11:116451535-117240760	-0.579976466548897	0.449416040656528	0.196873200493943
MR-PCA	3-hydroxybutyrate (bhba)	HMDB0000011	cortisone	HMDB0002802	met-d-bOHbutyrate	GCST90200360	12:122375755-122875755	-1.01059230894857	0.496213603661017	0.0416893982619039
MR-PCA	3-hydroxybutyrate (bhba)	HMDB0000011	cortisone	HMDB0002802	met-d-bOHbutyrate	GCST90200360	14:94393207-95094947	-0.272831329580337	0.235247579548173	0.246145500936295
MR-PCA	3-hydroxybutyrate (bhba)	HMDB0000011	cortisone	HMDB0002802	met-d-bOHbutyrate	GCST90200360	15:58430643-58980498	-0.0820102988595036	0.318738203979047	0.796949713559805
MR-PCA	3-hydroxybutyrate (bhba)	HMDB0000011	cortisone	HMDB0002802	met-d-bOHbutyrate	GCST90200360	16:71899923-73042963	0.0135310509707352	0.325685999749435	0.96686037597761
MR-PCA	3-hydroxybutyrate (bhba)	HMDB0000011	cortisone	HMDB0002802	met-d-bOHbutyrate	GCST90200360	17:6935779-7435779	-0.052038115963652	0.316309808538544	0.86932472446592
MR-PCA	3-hydroxybutyrate (bhba)	HMDB0000011	cortisone	HMDB0002802	met-d-bOHbutyrate	GCST90200360	19:45161941-45661941	-0.0160934678785907	0.321898139071798	0.960125950883393
MR-PCA	isoleucine	HMDB0000172	alpha-ketoglutaramate*	HMDB0001552	met-d-Ile	GCST90199885	2:27480940-28253174	-1.45192500591507	0.396648378513812	0.0002517393665886
MR-PCA	isoleucine	HMDB0000172	alpha-ketoglutaramate*	HMDB0001552	met-d-Ile	GCST90199885	2:165251927-165751927	-0.738690142100586	0.479194068492545	0.123188806620147
MR-PCA	isoleucine	HMDB0000172	alpha-ketoglutaramate*	HMDB0001552	met-d-Ile	GCST90199885	4:88890833-89475171	0.306515919705895	0.175713511200883	0.0810881048312283
MR-PCA	isoleucine	HMDB0000172	alpha-ketoglutaramate*	HMDB0001552	met-d-Ile	GCST90199885	8:76193463-76693463	0.115646920974227	0.44578039202779	0.795306749389611
MR-PCA	isoleucine	HMDB0000172	alpha-ketoglutaramate*	HMDB0001552	met-d-Ile	GCST90199885	12:56611458-57111458	-1.12870380648	0.334764706498335	0.0007472388874535
MR-PCA	isoleucine	HMDB0000172	alpha-ketoglutaramate*	HMDB0001552	met-d-Ile	GCST90199885	16:69331471-69831471	-0.276779244232082	0.352346193514668	0.432141659149994
MR-PCA	isoleucine	HMDB0000172	alpha-ketoglutaramate*	HMDB0001552	met-d-Ile	GCST90199885	16:69865519-70914672	-0.0141862479987603	0.296130961545286	0.961791700794774
MR-PCA	isoleucine	HMDB0000172	alpha-ketoglutaramate*	HMDB0001552	met-d-Ile	GCST90199885	17:6935779-7435779	-0.603138696399196	0.322549513801332	0.0614962587554921
MR-PCA	isoleucine	HMDB0000172	alpha-ketoglutaramate*	HMDB0001552	met-d-Ile	GCST90199885	19:49069664-49569664	0.500597714662725	0.276861601207787	0.0705885475495806
MR-PCA	acetone	HMDB0001659	creatine	HMDB0000064	met-d-Acetone	GCST90200323	1:120074995-120574995	-0.161172226435831	0.393729949401355	0.682284930021123
MR-PCA	acetone	HMDB0001659	creatine	HMDB0000064	met-d-Acetone	GCST90200323	5:41206969-43455198	-0.183136238098889	0.233486976509423	0.432832939163777
MR-PCA	acetone	HMDB0001659	creatine	HMDB0000064	met-d-Acetone	GCST90200323	6:166522838-167022838	-0.557749559352111	0.285482049982629	0.0507353474763199
MR-PCA	acetone	HMDB0001659	creatine	HMDB0000064	met-d-Acetone	GCST90200323	8:126241733-126741733	0.0929775494473544	0.32766419236498	0.77659534365694
MR-PCA	acetone	HMDB0001659	creatine	HMDB0000064	met-d-Acetone	GCST90200323	10:135065795-135607239	-0.127556727640796	0.304447332923697	0.675232227561668
MR-PCA	acetone	HMDB0001659	creatine	HMDB0000064	met-d-Acetone	GCST90200323	11:116461180-116961180	-0.460161156117681	0.61817500513492	0.456642656773606
MR-PCA	acetone	HMDB0001659	creatine	HMDB0000064	met-d-Acetone	GCST90200323	12:122365033-122865033	-0.50582833001769	0.450037698386712	0.26102626384543
MR-PCA	acetone	HMDB0001659	creatine	HMDB0000064	met-d-Acetone	GCST90200323	12:123068455-124007504	0.241338234726394	0.397747474469799	0.544008566724675
MR-PCA	acetone	HMDB0001659	creatine	HMDB0000064	met-d-Acetone	GCST90200323	13:42058883-42558883	-0.0142539516330662	0.419097984905172	0.97286835988789
MR-PCA	acetone	HMDB0001659	creatine	HMDB0000064	met-d-Acetone	GCST90200323	17:6935779-7435779	0.305587738834462	0.33449817447625	0.360942456421234
MR-PCA	acetone	HMDB0001659	creatine	HMDB0000064	met-d-Acetone	GCST90200323	19:45929043-46429043	0.42176376073348	0.402253979831748	0.294407772405822
MR-PCA	acetoacetate	HMDB0000060	bilirubin (z,z)	HMDB0000054	met-d-Acetoacetate	GCST90200704	5:41395751-42449922	-0.133377775945518	0.318254403409468	0.675149123273353
MR-PCA	acetoacetate	HMDB0000060	bilirubin (z,z)	HMDB0000054	met-d-Acetoacetate	GCST90200704	6:166525103-167025103	0.533661695249532	0.293942002383545	0.0694418880011473
MR-PCA	acetoacetate	HMDB0000060	bilirubin (z,z)	HMDB0000054	met-d-Acetoacetate	GCST90200704	10:113686244-114186244	0.0174698046685194	0.323063410515839	0.956875038449702
MR-PCA	acetoacetate	HMDB0000060	bilirubin (z,z)	HMDB0000054	met-d-Acetoacetate	GCST90200704	11:116373213-116873213	0.212627553548429	0.310430232996426	0.493378795695493
MR-PCA	acetoacetate	HMDB0000060	bilirubin (z,z)	HMDB0000054	met-d-Acetoacetate	GCST90200704	12:122333527-122833527	-0.0564436597505866	0.469159409259143	0.904239117183108
MR-PCA	valine	HMDB0000883	sphingosine 1-phosphate	HMDB0000277	bioa_022	GCST90199657	2:64958074-65458074	0.010480825023889	0.220417212577532	0.962074929712006
MR-PCA	valine	HMDB0000883	sphingosine 1-phosphate	HMDB0000277	bioa_022	GCST90199657	2:211173777-211673777	-0.845546609021195	0.444227696776389	0.0569873111800574
MR-PCA	valine	HMDB0000883	sphingosine 1-phosphate	HMDB0000277	bioa_022	GCST90199657	4:88972827-89472827	0.0464377023141116	0.147586986493425	0.753030205126282
MR-PCA	valine	HMDB0000883	sphingosine 1-phosphate	HMDB0000277	bioa_022	GCST90199657	11:116381707-116882500	0.156782762280959	0.326504510340784	0.631095429417533
MR-PCA	valine	HMDB0000883	sphingosine 1-phosphate	HMDB0000277	bioa_022	GCST90199657	12:56615040-57115040	0.188789281815783	0.582806193024214	0.745989898396733
MR-PCA	valine	HMDB0000883	sphingosine 1-phosphate	HMDB0000277	bioa_022	GCST90199657	16:70059237-70559237	-0.426982540131929	0.326896812495011	0.191495032649246
MR-PCA	valine	HMDB0000883	sphingosine 1-phosphate	HMDB0000277	bioa_022	GCST90199657	17:6883609-7383609	0.121281351162428	0.34916790982643	0.728332957537848
MR-PCA	valine	HMDB0000883	sphingosine 1-phosphate	HMDB0000277	bioa_022	GCST90199657	17:40470632-40970632	0.0343356295072853	0.59440833156632	0.953936310394581
MR-PCA	valine	HMDB0000883	sphingosine 1-phosphate	HMDB0000277	bioa_022	GCST90199657	19:49114511-49614511	-0.346932838539004	0.422836568505101	0.411937282573286
MR-PCA	tryptophan	HMDB0000929	arginine	HMDB0000517	bioa_020	bioa_002	2:27480940-27980940	-0.641491413998647	0.178237043678647	0.0003193309286953
MR-PCA	tryptophan	HMDB0000929	arginine	HMDB0000517	bioa_020	bioa_002	4:156560755-157060755	-0.0796178642379689	0.0727258503598524	0.273618707851122
MR-PCA	tryptophan	HMDB0000929	arginine	HMDB0000517	bioa_020	bioa_002	6:111336667-112095774	-0.0334123661139856	0.0904034111506576	0.711686606902958
MR-PCA	aspartate	HMDB0000191	isoursodeoxycholate	HMDB0000686	bioa_004	GCST90199892	2:211431243-211931243	-0.0976581664566214	0.266797281112759	0.714336095934911
MR-PCA	aspartate	HMDB0000191	isoursodeoxycholate	HMDB0000686	bioa_004	GCST90199892	4:178111051-178611051	-0.160388664433301	0.10699579430766	0.133868858619876
MR-PCA	aspartate	HMDB0000191	isoursodeoxycholate	HMDB0000686	bioa_004	GCST90199892	12:101969766-102469766	-0.0134631800311469	0.157018606587995	0.931671054852914
MR-PCA	creatinine	HMDB0000562	4-hydroxyphenylpyruvate	HMDB0000707	bioa_026	GCST90200300	1:109627506-110127506	-1.4817469454261	0.460755095878711	0.0013003157989848
MR-PCA	creatinine	HMDB0000562	4-hydroxyphenylpyruvate	HMDB0000707	bioa_026	GCST90200300	2:73467567-73967567	-0.734795216681114	0.57998378318181	0.205182563522144
MR-PCA	creatinine	HMDB0000562	4-hydroxyphenylpyruvate	HMDB0000707	bioa_026	GCST90200300	2:121056440-121556440	0.291703542773266	0.471186177706816	0.535861415813419
MR-PCA	creatinine	HMDB0000562	4-hydroxyphenylpyruvate	HMDB0000707	bioa_026	GCST90200300	2:211315692-211815692	-0.0781306011428315	0.392327633238553	0.842148295175602
MR-PCA	creatinine	HMDB0000562	4-hydroxyphenylpyruvate	HMDB0000707	bioa_026	GCST90200300	2:217404869-217904869	-0.696366973992285	0.413040781812256	0.0918050254991816
MR-PCA	creatinine	HMDB0000562	4-hydroxyphenylpyruvate	HMDB0000707	bioa_026	GCST90200300	4:77118847-77618847	-0.130613624901809	0.338743616396273	0.699805864278271
MR-PCA	creatinine	HMDB0000562	4-hydroxyphenylpyruvate	HMDB0000707	bioa_026	GCST90200300	5:39171736-39671736	0.251253323310871	0.511125011990653	0.623023907410827
MR-PCA	creatinine	HMDB0000562	4-hydroxyphenylpyruvate	HMDB0000707	bioa_026	GCST90200300	5:67795622-68295622	0.548590499893855	0.409821552494121	0.180698247941982
MR-PCA	creatinine	HMDB0000562	4-hydroxyphenylpyruvate	HMDB0000707	bioa_026	GCST90200300	5:176567143-177067143	0.0207540138143161	0.383010347864982	0.956786527231323
MR-PCA	creatinine	HMDB0000562	4-hydroxyphenylpyruvate	HMDB0000707	bioa_026	GCST90200300	6:43564625-44064625	-0.643802355318828	0.426311012485723	0.130999899794265
MR-PCA	creatinine	HMDB0000562	4-hydroxyphenylpyruvate	HMDB0000707	bioa_026	GCST90200300	6:160442375-160942375	0.457491286975345	0.300989080144679	0.128521091979054
MR-PCA	creatinine	HMDB0000562	4-hydroxyphenylpyruvate	HMDB0000707	bioa_026	GCST90200300	7:77297198-77797198	0.107235381058112	0.532800986925688	0.840489621559684
MR-PCA	creatinine	HMDB0000562	4-hydroxyphenylpyruvate	HMDB0000707	bioa_026	GCST90200300	7:151157801-151657801	-0.0256834778879227	0.391016502646943	0.947629513005427
MR-PCA	creatinine	HMDB0000562	4-hydroxyphenylpyruvate	HMDB0000707	bioa_026	GCST90200300	8:23501151-24001151	0.393554054976268	0.523274883843854	0.451992056065294
MR-PCA	creatinine	HMDB0000562	4-hydroxyphenylpyruvate	HMDB0000707	bioa_026	GCST90200300	11:30518678-31018678	-0.452997614185629	0.50256187589474	0.367388013725941
MR-PCA	creatinine	HMDB0000562	4-hydroxyphenylpyruvate	HMDB0000707	bioa_026	GCST90200300	15:45399813-46200138	0.309306362431104	0.242574295355419	0.202274026771441
MR-PCA	creatinine	HMDB0000562	4-hydroxyphenylpyruvate	HMDB0000707	bioa_026	GCST90200300	15:75279182-75779182	0.169768879882473	0.534195192166994	0.750634310700308
MR-PCA	creatinine	HMDB0000562	4-hydroxyphenylpyruvate	HMDB0000707	bioa_026	GCST90200300	15:75910951-76410951	-0.61541436723788	0.44994154582255	0.17138559862759
MR-PCA	creatinine	HMDB0000562	4-hydroxyphenylpyruvate	HMDB0000707	bioa_026	GCST90200300	16:20117645-20617645	0.622723032313569	0.42109277359594	0.139186767701097
MR-PCA	creatinine	HMDB0000562	4-hydroxyphenylpyruvate	HMDB0000707	bioa_026	GCST90200300	17:37370347-37870347	0.367331087245683	0.524123032323155	0.483397273707422
MR-PCA	creatinine	HMDB0000562	4-hydroxyphenylpyruvate	HMDB0000707	bioa_026	GCST90200300	17:58724447-59700441	0.142990500930948	0.4506485838017	0.751016473536987
MR-PCA	creatinine	HMDB0000562	4-hydroxyphenylpyruvate	HMDB0000707	bioa_026	GCST90200300	19:33119611-33619611	-0.0339873416191194	0.42613662852914	0.936430594274366
MR-PCA	creatinine	HMDB0000562	4-hydroxyphenylpyruvate	HMDB0000707	bioa_026	GCST90200300	22:40650077-41150077	0.144658798510655	0.473830536004909	0.760140350572836
MR-PCA	3-(4-hydroxyphenyl)lactate	HMDB0000755	1-methylurate	HMDB0003099	M32197	M34395	17:79879970-80379970	0.0625826786818764	0.160418595411816	0.696447002014745
MR-PCA	glycine	HMDB0000123	1-stearoyl-2-oleoyl-gps (18:0/18:1)	HMDB0010163	M32338	GCST90199652	2:211289363-212090389	-0.0088124495573097	0.0410775613532484	0.830132250242412
MR-PCA	alanine	HMDB0000161	serine	HMDB0000187	bioa_001	M32315	1:206985954-207485954	-0.249057271195967	0.349266342585773	0.475791953892498
MR-PCA	alanine	HMDB0000161	serine	HMDB0000187	bioa_001	M32315	2:27143030-28594285	-1.04994672681387	0.279501208333309	0.0001723051937183
MR-PCA	alanine	HMDB0000161	serine	HMDB0000187	bioa_001	M32315	2:64958074-65458074	0.343174175416352	0.282761398022911	0.224880317937164
MR-PCA	alanine	HMDB0000161	serine	HMDB0000187	bioa_001	M32315	3:71155270-71655270	0.38961147807893	0.52107617714186	0.454637865621567
MR-PCA	alanine	HMDB0000161	serine	HMDB0000187	bioa_001	M32315	4:88976422-89476422	-0.277311679195314	0.436141502159646	0.524887488854514
MR-PCA	alanine	HMDB0000161	serine	HMDB0000187	bioa_001	M32315	7:72732874-73232874	0.805658664369486	0.461468133173694	0.0808353160930741
MR-PCA	alanine	HMDB0000161	serine	HMDB0000187	bioa_001	M32315	8:145568681-146068681	-0.159719140526021	0.519212351500682	0.758372911459207
MR-PCA	alanine	HMDB0000161	serine	HMDB0000187	bioa_001	M32315	9:4040541-4540541	0.221526286904409	0.466395123227582	0.634804390193572
MR-PCA	alanine	HMDB0000161	serine	HMDB0000187	bioa_001	M32315	11:116336283-116836283	-0.376598016624961	0.416306098477066	0.365667762378673
MR-PCA	alanine	HMDB0000161	serine	HMDB0000187	bioa_001	M32315	12:46636543-47713425	0.579019674160853	0.201414634226664	0.0040432873593892
MR-PCA	alanine	HMDB0000161	serine	HMDB0000187	bioa_001	M32315	12:56615040-57115040	0.563669346253991	0.267198404813763	0.034896827978135
MR-PCA	alanine	HMDB0000161	serine	HMDB0000187	bioa_001	M32315	12:59727701-60227701	0.1532787974598	0.363361006367484	0.673144638565524
MR-PCA	alanine	HMDB0000161	serine	HMDB0000187	bioa_001	M32315	14:75116447-75616447	0.396927332678458	0.538116121532621	0.460743004695819
MR-PCA	alanine	HMDB0000161	serine	HMDB0000187	bioa_001	M32315	16:69621701-70931491	0.205885658426017	0.242354218063401	0.395589933593542
MR-PCA	alanine	HMDB0000161	serine	HMDB0000187	bioa_001	M32315	17:40568584-41068584	-0.374941275214042	0.600138123942575	0.532129701849521
MR-PCA	alanine	HMDB0000161	serine	HMDB0000187	bioa_001	M32315	22:18906543-19406543	-0.126783365394334	0.457680045710762	0.781770052103309
MR-PCA	leucine	HMDB0000687	phosphoethanolamine	HMDB0000224	met-d-Leu	GCST90200281	2:27480940-28253616	-0.224403333287616	0.368524402876697	0.542574851740621
MR-PCA	leucine	HMDB0000687	phosphoethanolamine	HMDB0000224	met-d-Leu	GCST90200281	2:64975088-65475088	-0.0906061910199967	0.408624356413071	0.824520431100111
MR-PCA	leucine	HMDB0000687	phosphoethanolamine	HMDB0000224	met-d-Leu	GCST90200281	2:165251927-165751927	-0.0484892610199618	0.434166095361726	0.911074231236482
MR-PCA	leucine	HMDB0000687	phosphoethanolamine	HMDB0000224	met-d-Leu	GCST90200281	4:86953335-87453335	0.345797999585952	0.36282925452841	0.340559740834164
MR-PCA	leucine	HMDB0000687	phosphoethanolamine	HMDB0000224	met-d-Leu	GCST90200281	4:87663610-88163610	0.199397187314766	0.394316981223107	0.613083133558001
MR-PCA	leucine	HMDB0000687	phosphoethanolamine	HMDB0000224	met-d-Leu	GCST90200281	4:88670985-89475171	0.109978889703831	0.131398772276777	0.402600621896751
MR-PCA	leucine	HMDB0000687	phosphoethanolamine	HMDB0000224	met-d-Leu	GCST90200281	8:76204025-76704025	-0.340039134869131	0.404480993635854	0.400527154217667
MR-PCA	leucine	HMDB0000687	phosphoethanolamine	HMDB0000224	met-d-Leu	GCST90200281	12:56220625-57115338	0.116357000675103	0.283651217859	0.681650782044784
MR-PCA	leucine	HMDB0000687	phosphoethanolamine	HMDB0000224	met-d-Leu	GCST90200281	16:69315747-70908300	-0.100457985527935	0.227452492114915	0.658731065685844
MR-PCA	leucine	HMDB0000687	phosphoethanolamine	HMDB0000224	met-d-Leu	GCST90200281	16:71899923-72399923	0.116839465572625	0.337542631283937	0.72923202863295
MR-PCA	leucine	HMDB0000687	phosphoethanolamine	HMDB0000224	met-d-Leu	GCST90200281	17:6935779-7435779	-0.382341479995608	0.308188771001725	0.21475056498226
MR-PCA	leucine	HMDB0000687	phosphoethanolamine	HMDB0000224	met-d-Leu	GCST90200281	19:49054215-49554215	-0.403777278081456	0.309131427976719	0.191495763376455
MR-PCA	isoleucine	HMDB0000172	n-acetylglucosaminylasparagine	HMDB0000489	met-d-Ile	GCST90200316	2:27480940-28253174	0.276382809058683	0.39833249157765	0.487776582083527
MR-PCA	isoleucine	HMDB0000172	n-acetylglucosaminylasparagine	HMDB0000489	met-d-Ile	GCST90200316	2:165251927-165751927	-0.121450201164819	0.481146938742546	0.800717903089037
MR-PCA	isoleucine	HMDB0000172	n-acetylglucosaminylasparagine	HMDB0000489	met-d-Ile	GCST90200316	4:88890833-89475171	0.175565873595434	0.17641713500647	0.319651292894566
MR-PCA	isoleucine	HMDB0000172	n-acetylglucosaminylasparagine	HMDB0000489	met-d-Ile	GCST90200316	8:76193463-76693463	-0.085031812189185	0.447594542945063	0.84932865278414
MR-PCA	isoleucine	HMDB0000172	n-acetylglucosaminylasparagine	HMDB0000489	met-d-Ile	GCST90200316	12:56611458-57111458	0.265959124758878	0.336206396083516	0.428909512254891
MR-PCA	isoleucine	HMDB0000172	n-acetylglucosaminylasparagine	HMDB0000489	met-d-Ile	GCST90200316	16:69331471-69831471	0.481433699836579	0.353756357689067	0.173539331953713
MR-PCA	isoleucine	HMDB0000172	n-acetylglucosaminylasparagine	HMDB0000489	met-d-Ile	GCST90200316	16:69865519-70914672	0.215798445253724	0.297338956421143	0.467982356783477
MR-PCA	isoleucine	HMDB0000172	n-acetylglucosaminylasparagine	HMDB0000489	met-d-Ile	GCST90200316	17:6935779-7435779	-0.242841205701495	0.323889325994353	0.453395647005544
MR-PCA	isoleucine	HMDB0000172	n-acetylglucosaminylasparagine	HMDB0000489	met-d-Ile	GCST90200316	19:49069664-49569664	0.204520963107092	0.27798032424441	0.461889556298061
MR-PCA	glutamine	HMDB0000641	inositol 1-phosphate (i1p)	HMDB0000213	met-d-Gln	M01481	1:213912734-214412734	2.18648771293945	1.02052950779031	0.0321530132730847
MR-PCA	glutamine	HMDB0000641	inositol 1-phosphate (i1p)	HMDB0000213	met-d-Gln	M01481	2:26939063-28767861	-0.437486078866841	0.437842045639911	0.317704113512435
MR-PCA	glutamine	HMDB0000641	inositol 1-phosphate (i1p)	HMDB0000213	met-d-Gln	M01481	2:190998205-192033792	0.0275935474767981	0.54926080774627	0.959933044953239
MR-PCA	glutamine	HMDB0000641	inositol 1-phosphate (i1p)	HMDB0000213	met-d-Gln	M01481	2:211168890-211668890	-0.195879400248168	1.2351474096089	0.873993583999336
MR-PCA	glutamine	HMDB0000641	inositol 1-phosphate (i1p)	HMDB0000213	met-d-Gln	M01481	3:38941335-39441335	-0.870650577516414	1.31879713286275	0.50913487743131
MR-PCA	glutamine	HMDB0000641	inositol 1-phosphate (i1p)	HMDB0000213	met-d-Gln	M01481	3:52085887-52937605	0.985918711066908	1.48914220453969	0.507925357697189
MR-PCA	glutamine	HMDB0000641	inositol 1-phosphate (i1p)	HMDB0000213	met-d-Gln	M01481	3:159689586-160441236	0.450259640969735	0.819420566080503	0.582672378442666
MR-PCA	glutamine	HMDB0000641	inositol 1-phosphate (i1p)	HMDB0000213	met-d-Gln	M01481	5:55611894-56111894	-0.113463847794057	1.05838968396174	0.914626962201687
MR-PCA	glutamine	HMDB0000641	inositol 1-phosphate (i1p)	HMDB0000213	met-d-Gln	M01481	6:20425792-20925792	-0.511855484350865	1.07863292478769	0.63511420920998
MR-PCA	glutamine	HMDB0000641	inositol 1-phosphate (i1p)	HMDB0000213	met-d-Gln	M01481	6:41265224-41765224	-0.765980848063519	1.12920172295701	0.497557180133465
MR-PCA	glutamine	HMDB0000641	inositol 1-phosphate (i1p)	HMDB0000213	met-d-Gln	M01481	6:56020405-56520405	0.0940748768928681	1.24265764025578	0.939654130761224
MR-PCA	glutamine	HMDB0000641	inositol 1-phosphate (i1p)	HMDB0000213	met-d-Gln	M01481	6:126492728-127693092	0.19143256322196	0.98931679107549	0.846567592741374
MR-PCA	glutamine	HMDB0000641	inositol 1-phosphate (i1p)	HMDB0000213	met-d-Gln	M01481	6:131635614-132135614	0.312209258973955	0.945265641715508	0.741182870248385
MR-PCA	glutamine	HMDB0000641	inositol 1-phosphate (i1p)	HMDB0000213	met-d-Gln	M01481	7:72772933-73272933	-0.817865251997831	0.645714211996963	0.205296340727371
MR-PCA	glutamine	HMDB0000641	inositol 1-phosphate (i1p)	HMDB0000213	met-d-Gln	M01481	8:17124777-17669461	0.238884076788251	0.773885709024563	0.757563940488693
MR-PCA	glutamine	HMDB0000641	inositol 1-phosphate (i1p)	HMDB0000213	met-d-Gln	M01481	8:126231747-126731747	-0.41000039909611	1.54481062175266	0.790697516693558
MR-PCA	glutamine	HMDB0000641	inositol 1-phosphate (i1p)	HMDB0000213	met-d-Gln	M01481	9:4040541-4540541	0.545598857957975	0.958691902785488	0.569283113957575
MR-PCA	glutamine	HMDB0000641	inositol 1-phosphate (i1p)	HMDB0000213	met-d-Gln	M01481	9:21884172-22384172	-0.439602040801088	0.963701438973387	0.648274932602571
MR-PCA	glutamine	HMDB0000641	inositol 1-phosphate (i1p)	HMDB0000213	met-d-Gln	M01481	10:98828483-99609412	-0.432376597236281	0.408661866623984	0.290041673479495
MR-PCA	glutamine	HMDB0000641	inositol 1-phosphate (i1p)	HMDB0000213	met-d-Gln	M01481	10:114535278-115035278	0.473875949054171	1.23314970243733	0.700770219836352
MR-PCA	glutamine	HMDB0000641	inositol 1-phosphate (i1p)	HMDB0000213	met-d-Gln	M01481	11:8005408-8505408	0.0802666356471758	0.74339798832937	0.914017403662806
MR-PCA	glutamine	HMDB0000641	inositol 1-phosphate (i1p)	HMDB0000213	met-d-Gln	M01481	11:18148958-18648958	0.686879943714918	1.12837070520032	0.542699397393975
MR-PCA	glutamine	HMDB0000641	inositol 1-phosphate (i1p)	HMDB0000213	met-d-Gln	M01481	11:73860169-74360169	-1.68226232641904	1.26706820122447	0.1842835259694
MR-PCA	glutamine	HMDB0000641	inositol 1-phosphate (i1p)	HMDB0000213	met-d-Gln	M01481	12:4051876-4551876	-0.674507772303295	0.991121752084656	0.496156360743171
MR-PCA	glutamine	HMDB0000641	inositol 1-phosphate (i1p)	HMDB0000213	met-d-Gln	M01481	12:46377388-47736079	-1.35121659462115	0.461805982384221	0.0034341716681712
MR-PCA	glutamine	HMDB0000641	inositol 1-phosphate (i1p)	HMDB0000213	met-d-Gln	M01481	12:55949170-57674145	-0.104082566059047	0.174208805710524	0.550201174946094
MR-PCA	glutamine	HMDB0000641	inositol 1-phosphate (i1p)	HMDB0000213	met-d-Gln	M01481	12:59330993-60240767	-0.0103021069757703	0.603611660243452	0.986382812682265
MR-PCA	glutamine	HMDB0000641	inositol 1-phosphate (i1p)	HMDB0000213	met-d-Gln	M01481	12:121134495-121634495	-1.97934908446001	1.25503329770088	0.114765905258238
MR-PCA	glutamine	HMDB0000641	inositol 1-phosphate (i1p)	HMDB0000213	met-d-Gln	M01481	14:21242229-21782312	1.42026823518437	0.717420093911601	0.0477385532365365
MR-PCA	glutamine	HMDB0000641	inositol 1-phosphate (i1p)	HMDB0000213	met-d-Gln	M01481	14:74940531-75440531	-0.810876818661601	1.21857311411608	0.505774604090115
MR-PCA	glutamine	HMDB0000641	inositol 1-phosphate (i1p)	HMDB0000213	met-d-Gln	M01481	14:100545139-101045139	-1.33279065858347	1.36319625838938	0.328225016619479
MR-PCA	glutamine	HMDB0000641	inositol 1-phosphate (i1p)	HMDB0000213	met-d-Gln	M01481	16:70118909-70618909	0.904204502732999	1.3961748585444	0.51722439129493
MR-PCA	glutamine	HMDB0000641	inositol 1-phosphate (i1p)	HMDB0000213	met-d-Gln	M01481	17:25345818-25845818	-1.30744626533857	1.06519790227026	0.219664400660579
MR-PCA	glutamine	HMDB0000641	inositol 1-phosphate (i1p)	HMDB0000213	met-d-Gln	M01481	18:31306350-31806350	1.51481903126749	1.1217726191912	0.176894202328455
MR-PCA	glutamine	HMDB0000641	inositol 1-phosphate (i1p)	HMDB0000213	met-d-Gln	M01481	20:55862882-56362882	-0.588615494537774	0.966369676275164	0.54245834639709
MR-PCA	glutamine	HMDB0000641	inositol 1-phosphate (i1p)	HMDB0000213	met-d-Gln	M01481	22:44074730-44574730	0.38415549816395	1.09547322331706	0.725831891570155
MR-PCA	histidine	HMDB0000177	7-methylxanthine	HMDB0001991	met-d-His	M34390	1:168963261-169463261	-0.549177038955925	0.709172015083806	0.438699093236107
MR-PCA	histidine	HMDB0000177	7-methylxanthine	HMDB0001991	met-d-His	M34390	2:27491237-27991237	0.376652264711325	0.546795095731431	0.490926342124878
MR-PCA	histidine	HMDB0000177	7-methylxanthine	HMDB0001991	met-d-His	M34390	2:211290507-212074453	-0.169925332474494	0.38910901192794	0.662326269316595
MR-PCA	histidine	HMDB0000177	7-methylxanthine	HMDB0001991	met-d-His	M34390	3:148408762-149190142	0.0889899044162596	0.339191927068369	0.793045020834201
MR-PCA	histidine	HMDB0000177	7-methylxanthine	HMDB0001991	met-d-His	M34390	8:145389726-145889726	0.386890740075247	0.634965909606518	0.542319333081656
MR-PCA	histidine	HMDB0000177	7-methylxanthine	HMDB0001991	met-d-His	M34390	12:46932531-47432531	-0.95491120431739	0.738328341933293	0.195892730307574
MR-PCA	histidine	HMDB0000177	7-methylxanthine	HMDB0001991	met-d-His	M34390	12:56610020-57110020	-0.961309376470452	0.426298569746041	0.0241324303808868
MR-PCA	histidine	HMDB0000177	7-methylxanthine	HMDB0001991	met-d-His	M34390	12:95659569-96755187	0.125852772579877	0.193397868595237	0.515210853684524
MR-PCA	histidine	HMDB0000177	7-methylxanthine	HMDB0001991	met-d-His	M34390	14:21241151-21765620	-0.529970497689782	0.367912582573491	0.149731812917744
MR-PCA	histidine	HMDB0000177	7-methylxanthine	HMDB0001991	met-d-His	M34390	14:94599201-95099201	-0.817022141355163	0.604898121131368	0.176798837351051
MR-PCA	histidine	HMDB0000177	7-methylxanthine	HMDB0001991	met-d-His	M34390	15:43028726-45092210	-0.351880372729196	0.594657916330977	0.554027525406276
MR-PCA	histidine	HMDB0000177	7-methylxanthine	HMDB0001991	met-d-His	M34390	20:38915692-39415692	0.148400321637793	0.683520148750687	0.828121181959189
MR-PCA	1-methylxanthine	HMDB0010738	cystine	HMDB0000192	M34389	GCST90200382	8:18010431-18510431	0.011182598095589	0.0564141415246094	0.842870347368675
MR-PCA	isoleucine	HMDB0000172	methionine	HMDB0000696	bioa_010	bioa_013	2:27480940-27980940	-0.875334241027767	0.178818013072681	9.82496466358006e-07
MR-PCA	isoleucine	HMDB0000172	methionine	HMDB0000696	bioa_010	bioa_013	4:88976422-89476422	-0.206567942923592	0.112399659186224	0.0660920793236554
MR-PCA	isoleucine	HMDB0000172	methionine	HMDB0000696	bioa_010	bioa_013	12:56615040-57115040	1.56306950673144	0.268579803201815	5.8932827359661e-09
MR-PCA	isoleucine	HMDB0000172	methionine	HMDB0000696	bioa_010	bioa_013	16:70059237-70559237	0.402429861097452	0.166367388834643	0.0155665458039784
MR-PCA	creatinine	HMDB0000562	spermidine	HMDB0001257	met-d-Creatinine	bioa_033	1:45787394-46287394	0.442998561488556	0.354368155170514	0.211259999089202
MR-PCA	creatinine	HMDB0000562	spermidine	HMDB0001257	met-d-Creatinine	bioa_033	1:62775942-63275942	-0.262515180656981	0.339679528246489	0.439621862237465
MR-PCA	creatinine	HMDB0000562	spermidine	HMDB0001257	met-d-Creatinine	bioa_033	1:78344069-78844069	0.474943406491553	0.380525755635063	0.211985575131782
MR-PCA	creatinine	HMDB0000562	spermidine	HMDB0001257	met-d-Creatinine	bioa_033	1:113008681-113508681	0.161376967661388	0.250313192538082	0.519121480555043
MR-PCA	creatinine	HMDB0000562	spermidine	HMDB0001257	met-d-Creatinine	bioa_033	1:150079982-151190625	0.279535318265811	0.24304707078045	0.250091025268707
MR-PCA	creatinine	HMDB0000562	spermidine	HMDB0001257	met-d-Creatinine	bioa_033	1:212502129-213002129	-0.107653895694405	0.274371797405231	0.694788528316939
MR-PCA	creatinine	HMDB0000562	spermidine	HMDB0001257	met-d-Creatinine	bioa_033	1:243202864-243702864	0.231170129673099	0.418729886957714	0.580897251925276
MR-PCA	creatinine	HMDB0000562	spermidine	HMDB0001257	met-d-Creatinine	bioa_033	2:15538692-16038692	0.205083096169625	0.301784590494016	0.496778151572809
MR-PCA	creatinine	HMDB0000562	spermidine	HMDB0001257	met-d-Creatinine	bioa_033	2:18426203-18926203	-0.682007546600018	0.305624195515007	0.0256464786869061
MR-PCA	creatinine	HMDB0000562	spermidine	HMDB0001257	met-d-Creatinine	bioa_033	2:54331356-54831356	0.266795523524568	0.304532829480432	0.380985826530926
MR-PCA	creatinine	HMDB0000562	spermidine	HMDB0001257	met-d-Creatinine	bioa_033	2:73303397-74097901	0.390967648502527	0.375047196619802	0.297203468057469
MR-PCA	creatinine	HMDB0000562	spermidine	HMDB0001257	met-d-Creatinine	bioa_033	2:121056440-121556440	0.398792153369409	0.224368541066217	0.0755028109700453
MR-PCA	creatinine	HMDB0000562	spermidine	HMDB0001257	met-d-Creatinine	bioa_033	2:176734544-177234544	0.506618342026694	0.270620589383143	0.0611981183311103
MR-PCA	creatinine	HMDB0000562	spermidine	HMDB0001257	met-d-Creatinine	bioa_033	2:211293055-211793055	-0.0443245737758933	0.228833424046613	0.846412367520024
MR-PCA	creatinine	HMDB0000562	spermidine	HMDB0001257	met-d-Creatinine	bioa_033	2:217394852-217894852	-0.08905999054443	0.276928237044495	0.747756100852248
MR-PCA	creatinine	HMDB0000562	spermidine	HMDB0001257	met-d-Creatinine	bioa_033	2:220108198-220608198	0.142840877183011	0.310927015133742	0.645944624259608
MR-PCA	creatinine	HMDB0000562	spermidine	HMDB0001257	met-d-Creatinine	bioa_033	3:38187471-38687471	-0.184719214378545	0.322552912069076	0.56686219476546
MR-PCA	creatinine	HMDB0000562	spermidine	HMDB0001257	met-d-Creatinine	bioa_033	3:141462708-141962708	-0.209920667435025	0.311163774620334	0.499910357101974
MR-PCA	creatinine	HMDB0000562	spermidine	HMDB0001257	met-d-Creatinine	bioa_033	3:185024780-185524780	0.0133537297085826	0.330920862703541	0.967811507210845
MR-PCA	creatinine	HMDB0000562	spermidine	HMDB0001257	met-d-Creatinine	bioa_033	4:76880934-77664144	-0.129460053775928	0.172662314412419	0.45338266797938
MR-PCA	creatinine	HMDB0000562	spermidine	HMDB0001257	met-d-Creatinine	bioa_033	4:103323863-104102802	0.0134778264011656	0.33620618576074	0.968022985735907
MR-PCA	creatinine	HMDB0000562	spermidine	HMDB0001257	met-d-Creatinine	bioa_033	5:39144851-39644851	-0.0109985780879574	0.265324406965133	0.966934504454679
MR-PCA	creatinine	HMDB0000562	spermidine	HMDB0001257	met-d-Creatinine	bioa_033	5:53045546-53835870	-0.0200768807906634	0.201518960092307	0.92063986126696
MR-PCA	creatinine	HMDB0000562	spermidine	HMDB0001257	met-d-Creatinine	bioa_033	5:176565124-177065124	0.102204362330343	0.234758326650198	0.663301210162499
MR-PCA	creatinine	HMDB0000562	spermidine	HMDB0001257	met-d-Creatinine	bioa_033	6:43556335-44056335	-0.0729965547140901	0.248264236001001	0.768736760247406
MR-PCA	creatinine	HMDB0000562	spermidine	HMDB0001257	met-d-Creatinine	bioa_033	6:108750742-109250742	0.580813488974926	0.25908884223578	0.0249772656043597
MR-PCA	creatinine	HMDB0000562	spermidine	HMDB0001257	met-d-Creatinine	bioa_033	6:133547208-134047208	0.187299200283914	0.278730735982133	0.501601635655798
MR-PCA	creatinine	HMDB0000562	spermidine	HMDB0001257	met-d-Creatinine	bioa_033	6:160418389-160927934	-0.110958375196288	0.177794664874015	0.532574010882758
MR-PCA	creatinine	HMDB0000562	spermidine	HMDB0001257	met-d-Creatinine	bioa_033	7:1036567-1536567	-0.297188646011205	0.212875221666788	0.162693508304943
MR-PCA	creatinine	HMDB0000562	spermidine	HMDB0001257	met-d-Creatinine	bioa_033	7:25488956-25988956	-0.393884024913189	0.292063543224805	0.177457634722024
MR-PCA	creatinine	HMDB0000562	spermidine	HMDB0001257	met-d-Creatinine	bioa_033	7:76984640-77791673	-0.319653936846959	0.380853898920459	0.401296181868248
MR-PCA	creatinine	HMDB0000562	spermidine	HMDB0001257	met-d-Creatinine	bioa_033	7:128492221-128992221	0.069027866504788	0.290564195645927	0.812218543750502
MR-PCA	creatinine	HMDB0000562	spermidine	HMDB0001257	met-d-Creatinine	bioa_033	7:151165041-151665041	-0.0394154426261287	0.195853629371311	0.840503497190481
MR-PCA	creatinine	HMDB0000562	spermidine	HMDB0001257	met-d-Creatinine	bioa_033	7:155370831-155870831	0.377416243562143	0.246214216078607	0.125306029067695
MR-PCA	creatinine	HMDB0000562	spermidine	HMDB0001257	met-d-Creatinine	bioa_033	8:8031142-9250941	0.417506475471384	0.292454859671679	0.153409074078007
MR-PCA	creatinine	HMDB0000562	spermidine	HMDB0001257	met-d-Creatinine	bioa_033	8:9759952-10530228	0.158659718821375	0.343232293354004	0.643900815933903
MR-PCA	creatinine	HMDB0000562	spermidine	HMDB0001257	met-d-Creatinine	bioa_033	8:10561829-11945872	0.301818351659037	0.310443777978539	0.330943192728641
MR-PCA	creatinine	HMDB0000562	spermidine	HMDB0001257	met-d-Creatinine	bioa_033	8:19609539-20109539	-0.0500520662754014	0.307609014807894	0.87074420444511
MR-PCA	creatinine	HMDB0000562	spermidine	HMDB0001257	met-d-Creatinine	bioa_033	8:23527006-24027006	-0.249990723749539	0.335450159182228	0.456126921098363
MR-PCA	creatinine	HMDB0000562	spermidine	HMDB0001257	met-d-Creatinine	bioa_033	8:30157389-30657389	-0.276240980424239	0.282999753029522	0.329006294384228
MR-PCA	creatinine	HMDB0000562	spermidine	HMDB0001257	met-d-Creatinine	bioa_033	8:144768354-145268354	-0.509919211292751	0.27785391705251	0.0664751535010423
MR-PCA	creatinine	HMDB0000562	spermidine	HMDB0001257	met-d-Creatinine	bioa_033	9:71184707-71684707	-0.129395746020714	0.31085350202886	0.677220071498106
MR-PCA	creatinine	HMDB0000562	spermidine	HMDB0001257	met-d-Creatinine	bioa_033	10:52398454-52898454	0.67975968348897	0.311050838800708	0.0288620791616158
MR-PCA	creatinine	HMDB0000562	spermidine	HMDB0001257	met-d-Creatinine	bioa_033	11:1928330-2428330	-0.147976083837045	0.23113469950297	0.522032319831496
MR-PCA	creatinine	HMDB0000562	spermidine	HMDB0001257	met-d-Creatinine	bioa_033	11:15629946-16129946	-0.089057623620394	0.33185096823625	0.7884173605405
MR-PCA	creatinine	HMDB0000562	spermidine	HMDB0001257	met-d-Creatinine	bioa_033	11:30504837-31294673	-0.236905980341658	0.190991971772645	0.214828374205429
MR-PCA	creatinine	HMDB0000562	spermidine	HMDB0001257	met-d-Creatinine	bioa_033	11:116373213-117240760	0.269069861988419	0.220550470728617	0.222467818044049
MR-PCA	creatinine	HMDB0000562	spermidine	HMDB0001257	met-d-Creatinine	bioa_033	12:15092463-15592463	0.82383798710382	0.30904684951494	0.0076819493244261
MR-PCA	creatinine	HMDB0000562	spermidine	HMDB0001257	met-d-Creatinine	bioa_033	15:41118334-41871842	0.266863385490738	0.339770555650467	0.432205985745668
MR-PCA	creatinine	HMDB0000562	spermidine	HMDB0001257	met-d-Creatinine	bioa_033	15:45400360-46179051	0.0031380088284917	0.189037676851358	0.986755794644576
MR-PCA	creatinine	HMDB0000562	spermidine	HMDB0001257	met-d-Creatinine	bioa_033	15:53700578-54200578	0.468490476220778	0.316453009032872	0.138755201495434
MR-PCA	creatinine	HMDB0000562	spermidine	HMDB0001257	met-d-Creatinine	bioa_033	15:76097375-76597375	-0.84750053945594	0.29909371955072	0.0046032405679315
MR-PCA	creatinine	HMDB0000562	spermidine	HMDB0001257	met-d-Creatinine	bioa_033	16:20142332-21335139	-0.120535174842279	0.165677759466539	0.466902695370692
MR-PCA	creatinine	HMDB0000562	spermidine	HMDB0001257	met-d-Creatinine	bioa_033	16:89453424-89953424	1.07232282018466	0.363660368595585	0.003191207054595
MR-PCA	creatinine	HMDB0000562	spermidine	HMDB0001257	met-d-Creatinine	bioa_033	17:19176536-19724875	0.197512901510242	0.215237463937699	0.358801541597342
MR-PCA	creatinine	HMDB0000562	spermidine	HMDB0001257	met-d-Creatinine	bioa_033	17:37200083-37954217	-0.264509766023744	0.264773427098074	0.317792656143388
MR-PCA	creatinine	HMDB0000562	spermidine	HMDB0001257	met-d-Creatinine	bioa_033	17:58690466-59700441	0.343705823644226	0.207011802714296	0.0968501066291641
MR-PCA	creatinine	HMDB0000562	spermidine	HMDB0001257	met-d-Creatinine	bioa_033	19:32940263-33709298	0.551328166128427	0.257561120484931	0.0323085552069638
MR-PCA	creatinine	HMDB0000562	spermidine	HMDB0001257	met-d-Creatinine	bioa_033	19:45162079-45662079	0.246511494496809	0.286377666254164	0.389352822701653
MR-PCA	creatinine	HMDB0000562	spermidine	HMDB0001257	met-d-Creatinine	bioa_033	20:32653904-33537782	-0.272553666951485	0.32376738842499	0.399889054106346
MR-PCA	creatinine	HMDB0000562	spermidine	HMDB0001257	met-d-Creatinine	bioa_033	22:38345240-38845240	-0.010296108281003	0.339034456585732	0.975772836388794
MR-PCA	mannose	HMDB0000169	glycerol	HMDB0000131	M00584	GCST90200325	2:27182547-28770083	-0.0492541867816876	0.060589802392291	0.416268425535675
MR-PCA	inositol 1-phosphate (i1p)	HMDB0000213	urate	HMDB0000289	M01481	M01604	1:5349333-5849333	-0.0402481067472683	0.0713246555620893	0.572553763004197
MR-PCA	inositol 1-phosphate (i1p)	HMDB0000213	urate	HMDB0000289	M01481	M01604	4:31607204-32397858	0.0043415315818126	0.0631263537270049	0.945168508693879
MR-PCA	inositol 1-phosphate (i1p)	HMDB0000213	urate	HMDB0000289	M01481	M01604	4:66148855-66648855	0.0874846466932368	0.0737832148437235	0.235741389662248
MR-PCA	inositol 1-phosphate (i1p)	HMDB0000213	urate	HMDB0000289	M01481	M01604	6:20616244-21116244	-0.0651438998304234	0.0855155796461897	0.446192424955382
MR-PCA	inositol 1-phosphate (i1p)	HMDB0000213	urate	HMDB0000289	M01481	M01604	10:114775621-115275621	0.0213886668763297	0.0610857103847736	0.726232204879716
MR-PCA	inositol 1-phosphate (i1p)	HMDB0000213	urate	HMDB0000289	M01481	M01604	12:47079779-47579779	-0.0231313928428758	0.0734700060411184	0.752882145790433
MR-PCA	inositol 1-phosphate (i1p)	HMDB0000213	urate	HMDB0000289	M01481	M01604	12:62771708-63271708	0.0131692737621286	0.0607500355441006	0.828381324941301
MR-PCA	inositol 1-phosphate (i1p)	HMDB0000213	urate	HMDB0000289	M01481	M01604	14:96380570-96880570	0.0792562163997071	0.0714615738026587	0.267398001155929
MR-PCA	inositol 1-phosphate (i1p)	HMDB0000213	urate	HMDB0000289	M01481	M01604	15:77060646-77560646	0.0164796971778049	0.0797478471094708	0.836285122593077
MR-PCA	leucine	HMDB0000687	docosahexaenoate (dha; 22:6n3)	HMDB0002183	bioa_011	M19323	2:27480940-27980940	0.65879509752641	0.368102896277891	0.0735015651149382
MR-PCA	leucine	HMDB0000687	docosahexaenoate (dha; 22:6n3)	HMDB0002183	bioa_011	M19323	4:88972827-89472827	0.0432269644364093	0.203292290071095	0.831612021335038
MR-PCA	leucine	HMDB0000687	docosahexaenoate (dha; 22:6n3)	HMDB0002183	bioa_011	M19323	4:186893802-187393802	0.481747219789206	0.521085664155313	0.355222532795616
MR-PCA	leucine	HMDB0000687	docosahexaenoate (dha; 22:6n3)	HMDB0002183	bioa_011	M19323	11:116336283-116883862	0.198988396509718	0.366559922191979	0.587230561816676
MR-PCA	leucine	HMDB0000687	docosahexaenoate (dha; 22:6n3)	HMDB0002183	bioa_011	M19323	15:58477325-58977325	0.16451081583751	0.380171837038685	0.665212735171355
MR-PCA	leucine	HMDB0000687	docosahexaenoate (dha; 22:6n3)	HMDB0002183	bioa_011	M19323	16:70059237-70559237	0.503824909297086	0.326159954294183	0.122414669323137
MR-PCA	isoleucine	HMDB0000172	arachidonate (20:4n6)	HMDB0001043	met-d-Ile	GCST90200358	2:27480940-28253174	-0.0907798178011055	0.395210188031748	0.818324820952594
MR-PCA	isoleucine	HMDB0000172	arachidonate (20:4n6)	HMDB0001043	met-d-Ile	GCST90200358	2:165251927-165751927	0.560431603615664	0.477399827055825	0.240425058051452
MR-PCA	isoleucine	HMDB0000172	arachidonate (20:4n6)	HMDB0001043	met-d-Ile	GCST90200358	4:88890833-89475171	0.270159039087282	0.175054120780306	0.12276075436777
MR-PCA	isoleucine	HMDB0000172	arachidonate (20:4n6)	HMDB0001043	met-d-Ile	GCST90200358	8:76193463-76693463	0.0060298167670775	0.444108937992461	0.989167185167397
MR-PCA	isoleucine	HMDB0000172	arachidonate (20:4n6)	HMDB0001043	met-d-Ile	GCST90200358	12:56611458-57111458	0.337099955587925	0.333596155473945	0.312254305875506
MR-PCA	isoleucine	HMDB0000172	arachidonate (20:4n6)	HMDB0001043	met-d-Ile	GCST90200358	16:69331471-69831471	0.0836204941322909	0.351045789629	0.811722912721399
MR-PCA	isoleucine	HMDB0000172	arachidonate (20:4n6)	HMDB0001043	met-d-Ile	GCST90200358	16:69865519-70914672	-0.0371474372930059	0.295034068972362	0.899803977985297
MR-PCA	isoleucine	HMDB0000172	arachidonate (20:4n6)	HMDB0001043	met-d-Ile	GCST90200358	17:6935779-7435779	0.384951552095831	0.321377867132056	0.230988655946701
MR-PCA	isoleucine	HMDB0000172	arachidonate (20:4n6)	HMDB0001043	met-d-Ile	GCST90200358	19:49069664-49569664	0.107938443001218	0.275751903617306	0.695477074846778
MR-PCA	asparagine	HMDB0000168	n-formylanthranilic acid	HMDB0004089	M34283	GCST90199960	11:61916235-62416235	-0.0212211359515652	0.154706930718421	0.890896493438398
MR-PCA	asparagine	HMDB0000168	n-formylanthranilic acid	HMDB0004089	M34283	GCST90199960	14:104016664-104812812	0.172503151662228	0.127394083314005	0.175707422308402
MR-PCA	creatinine	HMDB0000562	asparagine	HMDB0000168	M00513	bioa_003	7:23845366-24345366	0.105488381282333	0.0631048716655388	0.0945961025225781
MR-PCA	serine	HMDB0000187	myo-inositol	HMDB0000211	M32315	GCST90200401	1:119966025-120466025	-0.0311252120162496	0.0765164378323744	0.684170965027576
MR-PCA	serine	HMDB0000187	myo-inositol	HMDB0000211	M32315	GCST90200401	2:211323559-211823559	-0.16247047175471	0.0927820316609201	0.0799289533234485
MR-PCA	serine	HMDB0000187	myo-inositol	HMDB0000211	M32315	GCST90200401	7:55822010-56322010	-0.111865345260104	0.135863678516177	0.410300679499167
MR-PCA	glycine	HMDB0000123	anthranilate	HMDB0001123	bioa_008	GCST90200324	1:75967169-76725029	0.107360794987091	0.414764186177307	0.795752679244931
MR-PCA	glycine	HMDB0000123	anthranilate	HMDB0001123	bioa_008	GCST90200324	1:120004506-120504506	0.0835093806750863	0.465154245370533	0.857521159975011
MR-PCA	glycine	HMDB0000123	anthranilate	HMDB0001123	bioa_008	GCST90200324	2:165258389-165758389	-0.105059854371086	0.591201536195393	0.858954146357684
MR-PCA	glycine	HMDB0000123	anthranilate	HMDB0001123	bioa_008	GCST90200324	2:210575251-212439946	-0.0871234382216662	0.0553248910428385	0.115311799120453
MR-PCA	glycine	HMDB0000123	anthranilate	HMDB0001123	bioa_008	GCST90200324	3:125660381-126160381	0.3851638109341	0.231631067751546	0.0963458450382979
MR-PCA	glycine	HMDB0000123	anthranilate	HMDB0001123	bioa_008	GCST90200324	5:89976061-90476061	-0.287428240746336	0.632694264043654	0.649618334183304
MR-PCA	glycine	HMDB0000123	anthranilate	HMDB0001123	bioa_008	GCST90200324	5:131494202-131994202	-0.0720515935129736	0.576915419441576	0.900609775116839
MR-PCA	glycine	HMDB0000123	anthranilate	HMDB0001123	bioa_008	GCST90200324	6:160525578-161025578	-0.37603105324351	0.548725810523862	0.493166985642238
MR-PCA	glycine	HMDB0000123	anthranilate	HMDB0001123	bioa_008	GCST90200324	7:55797215-56297215	0.231179244733292	0.361365212087913	0.522342610378668
MR-PCA	glycine	HMDB0000123	anthranilate	HMDB0001123	bioa_008	GCST90200324	8:8933358-9433358	-0.340697343392917	0.317942811477032	0.28391411167589
MR-PCA	glycine	HMDB0000123	anthranilate	HMDB0001123	bioa_008	GCST90200324	8:126232077-126732077	0.575449603636404	0.369901752629233	0.119783661174647
MR-PCA	glycine	HMDB0000123	anthranilate	HMDB0001123	bioa_008	GCST90200324	9:5720079-6894932	0.0602694960101482	0.210077934998199	0.774195682921462
MR-PCA	glycine	HMDB0000123	anthranilate	HMDB0001123	bioa_008	GCST90200324	10:64798306-65575478	0.517299480100977	0.526820146919378	0.326135295234781
MR-PCA	glycine	HMDB0000123	anthranilate	HMDB0001123	bioa_008	GCST90200324	12:46859387-47359387	-0.360782311790477	0.45507729021802	0.427898151717932
MR-PCA	glycine	HMDB0000123	anthranilate	HMDB0001123	bioa_008	GCST90200324	12:56611458-57111458	1.0784731950389	0.58523542166822	0.0653578774091186
MR-PCA	glycine	HMDB0000123	anthranilate	HMDB0001123	bioa_008	GCST90200324	15:58217095-58717095	0.862660982019691	0.502330304871616	0.0859210458657113
MR-PCA	glycine	HMDB0000123	anthranilate	HMDB0001123	bioa_008	GCST90200324	16:80861176-81361176	-0.158487927020688	0.268959624169517	0.55568493097526
MR-PCA	glycine	HMDB0000123	anthranilate	HMDB0001123	bioa_008	GCST90200324	17:45188952-45974996	0.413107975305399	0.549472497849881	0.452155413957486
MR-PCA	glycine	HMDB0000123	anthranilate	HMDB0001123	bioa_008	GCST90200324	19:17984588-18484588	0.744437241626602	0.538577246091191	0.166901310999423
MR-PCA	citrate	HMDB0000094	leucine	HMDB0000687	met-d-Citrate	GCST90200389	1:206967359-207467359	0.13964100039655	0.26915867427289	0.603896382616551
MR-PCA	citrate	HMDB0000094	leucine	HMDB0000687	met-d-Citrate	GCST90200389	2:6909613-7409613	-0.368954317229166	0.329010983963259	0.262115825949501
MR-PCA	citrate	HMDB0000094	leucine	HMDB0000687	met-d-Citrate	GCST90200389	2:211290507-211790507	-0.118160239872057	0.384609756844598	0.75867507170436
MR-PCA	citrate	HMDB0000094	leucine	HMDB0000687	met-d-Citrate	GCST90200389	2:241907241-242693157	0.351484585027977	0.394578994367274	0.373045155428863
MR-PCA	citrate	HMDB0000094	leucine	HMDB0000687	met-d-Citrate	GCST90200389	4:77164144-77664144	-0.0924192608171428	0.488890235639859	0.850062347135028
MR-PCA	citrate	HMDB0000094	leucine	HMDB0000687	met-d-Citrate	GCST90200389	5:14438417-15122542	0.0712825767222832	0.13132086023784	0.587259051247064
MR-PCA	citrate	HMDB0000094	leucine	HMDB0000687	met-d-Citrate	GCST90200389	5:43252947-44074677	-0.280784837567437	0.319681534651634	0.379766432932145
MR-PCA	citrate	HMDB0000094	leucine	HMDB0000687	met-d-Citrate	GCST90200389	5:176569252-177069252	0.129554466851072	0.560990773600739	0.817362443157094
MR-PCA	citrate	HMDB0000094	leucine	HMDB0000687	met-d-Citrate	GCST90200389	6:18111878-18611878	-0.0146289634838628	0.354247146533398	0.967059981929349
MR-PCA	citrate	HMDB0000094	leucine	HMDB0000687	met-d-Citrate	GCST90200389	6:160159894-160659894	-0.845996694578757	0.318584164641059	0.0079193553291287
MR-PCA	citrate	HMDB0000094	leucine	HMDB0000687	met-d-Citrate	GCST90200389	7:72772933-73272933	-0.467528893537064	0.350407270090924	0.182123814129602
MR-PCA	citrate	HMDB0000094	leucine	HMDB0000687	met-d-Citrate	GCST90200389	8:126256694-126756694	0.386110520495521	0.345011913401357	0.263087974385178
MR-PCA	citrate	HMDB0000094	leucine	HMDB0000687	met-d-Citrate	GCST90200389	9:95648531-96148531	0.0479030620430968	0.315862174077942	0.87945659403157
MR-PCA	citrate	HMDB0000094	leucine	HMDB0000687	met-d-Citrate	GCST90200389	10:5959218-6459218	-0.11401223209287	0.249866712822827	0.648179872165206
MR-PCA	citrate	HMDB0000094	leucine	HMDB0000687	met-d-Citrate	GCST90200389	10:64654071-65607438	0.156371105617166	0.381702053304805	0.682049528583286
MR-PCA	citrate	HMDB0000094	leucine	HMDB0000687	met-d-Citrate	GCST90200389	10:94589724-95089724	-0.285395795866529	0.389636952924518	0.463884226038968
MR-PCA	citrate	HMDB0000094	leucine	HMDB0000687	met-d-Citrate	GCST90200389	11:61356683-61856683	-0.0725556289179194	0.444583730965	0.870361738292363
MR-PCA	citrate	HMDB0000094	leucine	HMDB0000687	met-d-Citrate	GCST90200389	12:20812570-21569526	0.619677170861869	0.362248423755571	0.0871473212498846
MR-PCA	citrate	HMDB0000094	leucine	HMDB0000687	met-d-Citrate	GCST90200389	12:120844110-121665390	-0.271544923292199	0.307958734310503	0.377907959712914
MR-PCA	citrate	HMDB0000094	leucine	HMDB0000687	met-d-Citrate	GCST90200389	14:94594947-95094947	0.01496164969522	0.294587300585194	0.959494047744558
MR-PCA	citrate	HMDB0000094	leucine	HMDB0000687	met-d-Citrate	GCST90200389	14:102387585-102887585	-1.00379397175365	0.477237759423554	0.0354359305897082
MR-PCA	citrate	HMDB0000094	leucine	HMDB0000687	met-d-Citrate	GCST90200389	15:42429423-42929423	-0.49158242196378	0.452759558371111	0.277590852868356
MR-PCA	citrate	HMDB0000094	leucine	HMDB0000687	met-d-Citrate	GCST90200389	15:43028726-45186579	-0.194532157793195	0.332879725000581	0.558956790632024
MR-PCA	citrate	HMDB0000094	leucine	HMDB0000687	met-d-Citrate	GCST90200389	16:58436602-58936602	0.199007658348428	0.433313792305948	0.646040896474388
MR-PCA	citrate	HMDB0000094	leucine	HMDB0000687	met-d-Citrate	GCST90200389	17:6092241-7020419	-0.0277649501326837	0.0771243256675996	0.718845263221257
MR-PCA	citrate	HMDB0000094	leucine	HMDB0000687	met-d-Citrate	GCST90200389	17:57343504-58184169	-0.504601452888892	0.414137972831679	0.22305756327861
MR-PCA	citrate	HMDB0000094	leucine	HMDB0000687	met-d-Citrate	GCST90200389	18:76910235-77410235	-0.0930529693894389	0.327478163191374	0.776295315535106
MR-PCA	citrate	HMDB0000094	leucine	HMDB0000687	met-d-Citrate	GCST90200389	20:62104494-62604494	-0.365561857256086	0.40613128847342	0.368062994667402
MR-PCA	citrate	HMDB0000094	leucine	HMDB0000687	met-d-Citrate	GCST90200389	22:18883605-19740639	-0.0922398398028203	0.18281459704247	0.613872111618071
MR-PCA	citrulline	HMDB0000904	glycerol 3-phosphate	HMDB0000126	M02132	GCST90199638	10:97115163-97871266	0.0785452629897872	0.12219952211782	0.520378258369394
MR-PCA	acetone	HMDB0001659	histidine	HMDB0000177	met-d-Acetone	met-d-His	1:120074995-120574995	0.005738585371261	0.120690396428404	0.962076485656232
MR-PCA	acetone	HMDB0001659	histidine	HMDB0000177	met-d-Acetone	met-d-His	6:166522838-167022838	0.248499569879278	0.079638559537441	0.0018064096313308
MR-PCA	acetone	HMDB0001659	histidine	HMDB0000177	met-d-Acetone	met-d-His	8:126241733-126741733	0.159504802576159	0.103195166102356	0.122186322744244
MR-PCA	acetone	HMDB0001659	histidine	HMDB0000177	met-d-Acetone	met-d-His	10:135065795-135607239	0.213774055477642	0.078249130961979	0.0062957417467996
MR-PCA	acetone	HMDB0001659	histidine	HMDB0000177	met-d-Acetone	met-d-His	11:116461180-116961180	0.269983477696721	0.163512220014638	0.0987076057008974
MR-PCA	acetone	HMDB0001659	histidine	HMDB0000177	met-d-Acetone	met-d-His	12:122365033-122865033	-0.199960962956789	0.132812568833157	0.132173061646606
MR-PCA	acetone	HMDB0001659	histidine	HMDB0000177	met-d-Acetone	met-d-His	12:123068455-124007504	-0.0754549506894999	0.122079679172841	0.536522915237373
MR-PCA	acetone	HMDB0001659	histidine	HMDB0000177	met-d-Acetone	met-d-His	13:42058883-42558883	0.095327908082616	0.120628575561739	0.429376087365516
MR-PCA	acetone	HMDB0001659	histidine	HMDB0000177	met-d-Acetone	met-d-His	17:6935779-7435779	-0.0711757755394757	0.0876086232982159	0.41654558137095
MR-PCA	acetone	HMDB0001659	histidine	HMDB0000177	met-d-Acetone	met-d-His	19:45929043-46429043	-0.118226140044726	0.108846659095775	0.277403119478825
MR-PCA	caffeine	HMDB0001847	isoursodeoxycholate	HMDB0000686	M00569	GCST90199892	7:17037106-17537106	-0.121947701438822	0.126424247596997	0.334749669297802
MR-PCA	caffeine	HMDB0001847	isoursodeoxycholate	HMDB0000686	M00569	GCST90199892	15:74777880-75277880	-0.124325864325874	0.140177236209844	0.375122472435159
MR-PCA	alanine	HMDB0000161	stearoyl sphingomyelin (d18:1/18:0)	HMDB0001348	bioa_001	GCST90200335	1:206985954-207485954	0.546713724168568	0.336027364790325	0.103738866485277
MR-PCA	alanine	HMDB0000161	stearoyl sphingomyelin (d18:1/18:0)	HMDB0001348	bioa_001	GCST90200335	2:27143030-28594285	-0.674907882464968	0.313339371094541	0.0312464601756066
MR-PCA	alanine	HMDB0000161	stearoyl sphingomyelin (d18:1/18:0)	HMDB0001348	bioa_001	GCST90200335	2:64958074-65458074	0.467917436988271	0.268463661320473	0.0813431959676971
MR-PCA	alanine	HMDB0000161	stearoyl sphingomyelin (d18:1/18:0)	HMDB0001348	bioa_001	GCST90200335	3:71155270-71655270	-0.422745123262042	0.517868140564079	0.414318239556299
MR-PCA	alanine	HMDB0000161	stearoyl sphingomyelin (d18:1/18:0)	HMDB0001348	bioa_001	GCST90200335	4:88976422-89476422	-0.290570891925189	0.366932414962627	0.428423575796815
MR-PCA	alanine	HMDB0000161	stearoyl sphingomyelin (d18:1/18:0)	HMDB0001348	bioa_001	GCST90200335	7:72732874-73232874	0.936330647466125	0.429888498741704	0.029400236083611
MR-PCA	alanine	HMDB0000161	stearoyl sphingomyelin (d18:1/18:0)	HMDB0001348	bioa_001	GCST90200335	8:145568681-146068681	0.126356152654917	0.499479010379138	0.80028683586856
MR-PCA	alanine	HMDB0000161	stearoyl sphingomyelin (d18:1/18:0)	HMDB0001348	bioa_001	GCST90200335	9:4040541-4540541	0.246636116347525	0.44633507135911	0.580550606495116
MR-PCA	alanine	HMDB0000161	stearoyl sphingomyelin (d18:1/18:0)	HMDB0001348	bioa_001	GCST90200335	12:46636543-47713425	-0.187749266978831	0.188751130653689	0.319886016099577
MR-PCA	alanine	HMDB0000161	stearoyl sphingomyelin (d18:1/18:0)	HMDB0001348	bioa_001	GCST90200335	12:56615040-57115040	-0.158460519249016	0.264284046665856	0.548783428685651
MR-PCA	alanine	HMDB0000161	stearoyl sphingomyelin (d18:1/18:0)	HMDB0001348	bioa_001	GCST90200335	12:59727701-60227701	0.101606379772247	0.332689414043506	0.760054579860295
MR-PCA	alanine	HMDB0000161	stearoyl sphingomyelin (d18:1/18:0)	HMDB0001348	bioa_001	GCST90200335	14:75116447-75616447	0.163514017187727	0.508487364959074	0.747778868620019
MR-PCA	alanine	HMDB0000161	stearoyl sphingomyelin (d18:1/18:0)	HMDB0001348	bioa_001	GCST90200335	16:69621701-70931491	0.13429645802933	0.229313940161256	0.55811440763625
MR-PCA	alanine	HMDB0000161	stearoyl sphingomyelin (d18:1/18:0)	HMDB0001348	bioa_001	GCST90200335	17:40568584-41068584	-0.0746247099633131	0.536880263814415	0.889452572773951
MR-PCA	alanine	HMDB0000161	stearoyl sphingomyelin (d18:1/18:0)	HMDB0001348	bioa_001	GCST90200335	22:18906543-19406543	-0.39383299951773	0.462038340921621	0.394002306124307
MR-PCA	n-acetylornithine	HMDB0003357	2-aminobutyrate	HMDB0000452	M15630	GCST90200305	2:73124156-74349562	-0.0365508225849358	0.0232550511370664	0.116011574732918
MR-PCA	methionine	HMDB0000696	citrulline	HMDB0000904	M01302	M02132	1:213396566-213896566	0.31497048371398	0.129205182585003	0.0147788170234408
MR-PCA	valine	HMDB0000883	methionine	HMDB0000696	met-d-Val	GCST90200391	2:27480940-28253616	-0.798452162301807	0.35749337855152	0.0255177037404753
MR-PCA	valine	HMDB0000883	methionine	HMDB0000696	met-d-Val	GCST90200391	2:64975088-65475088	0.0166877406346757	0.253875487425548	0.947591204290829
MR-PCA	valine	HMDB0000883	methionine	HMDB0000696	met-d-Val	GCST90200391	2:165251927-165751927	-0.295287572121763	0.408141750017584	0.469377244289477
MR-PCA	valine	HMDB0000883	methionine	HMDB0000696	met-d-Val	GCST90200391	3:135701113-136578270	0.0526527078344896	0.408384170147412	0.897413548227515
MR-PCA	valine	HMDB0000883	methionine	HMDB0000696	met-d-Val	GCST90200391	4:86953335-87453335	0.0643684978328512	0.354786602634675	0.856031036387805
MR-PCA	valine	HMDB0000883	methionine	HMDB0000696	met-d-Val	GCST90200391	4:87663610-88163610	-0.0203597532481756	0.391500046524643	0.958525130014156
MR-PCA	valine	HMDB0000883	methionine	HMDB0000696	met-d-Val	GCST90200391	4:88882515-89510546	-0.288154060632182	0.124798605428799	0.0209462133784073
MR-PCA	valine	HMDB0000883	methionine	HMDB0000696	met-d-Val	GCST90200391	5:55564890-56064890	0.0836805325895479	0.321322444858586	0.794535637079982
MR-PCA	valine	HMDB0000883	methionine	HMDB0000696	met-d-Val	GCST90200391	6:108910874-109410874	-0.553897558623525	0.471880477030287	0.240471531694466
MR-PCA	valine	HMDB0000883	methionine	HMDB0000696	met-d-Val	GCST90200391	12:56199875-57115338	0.453630280639419	0.283003405359453	0.108953517395882
MR-PCA	valine	HMDB0000883	methionine	HMDB0000696	met-d-Val	GCST90200391	12:122278263-122778263	0.570768500892239	0.453615353528824	0.208295792556998
MR-PCA	valine	HMDB0000883	methionine	HMDB0000696	met-d-Val	GCST90200391	14:102468052-102968052	-0.0602048478393667	0.598759811436669	0.919908287894346
MR-PCA	valine	HMDB0000883	methionine	HMDB0000696	met-d-Val	GCST90200391	16:69315747-70918195	0.0559925888815457	0.23171787227248	0.809058181013267
MR-PCA	valine	HMDB0000883	methionine	HMDB0000696	met-d-Val	GCST90200391	17:6935779-7435779	-0.173862212475028	0.242651030454288	0.473675674272014
MR-PCA	valine	HMDB0000883	methionine	HMDB0000696	met-d-Val	GCST90200391	17:79384062-79884062	0.334848710872037	0.440720606104983	0.447388800873863
MR-PCA	valine	HMDB0000883	methionine	HMDB0000696	met-d-Val	GCST90200391	19:49050431-49611255	-0.0862246974478539	0.229232518093193	0.70680899791968
MR-PCA	kynurenine	HMDB0000684	n6,n6,n6-trimethyllysine	HMDB0001325	bioa_027	GCST90200344	1:241473615-241973615	-0.183500587485151	0.204972932836839	0.370657192173129
MR-PCA	kynurenine	HMDB0000684	n6,n6,n6-trimethyllysine	HMDB0001325	bioa_027	GCST90200344	5:176563404-177063404	0.0328428588846977	0.310759685351182	0.915831716320327
MR-PCA	kynurenine	HMDB0000684	n6,n6,n6-trimethyllysine	HMDB0001325	bioa_027	GCST90200344	8:39556267-40056267	0.0330632684309684	0.165790352412091	0.841927817851087
MR-PCA	kynurenine	HMDB0000684	n6,n6,n6-trimethyllysine	HMDB0001325	bioa_027	GCST90200344	12:111634608-113433486	0.164981476761722	0.187083905206441	0.377853491347215
MR-PCA	kynurenine	HMDB0000684	n6,n6,n6-trimethyllysine	HMDB0001325	bioa_027	GCST90200344	16:87568569-88128476	-0.0412704696896418	0.0805079666674887	0.608213025193762
MR-PCA	arachidonate (20:4n6)	HMDB0001043	tyrosine	HMDB0000158	M01110	GCST90200427	11:61330635-61830635	-0.120496055084609	0.0473141550444481	0.0108739655841811
MR-PCA	citrate	HMDB0000094	inosine	HMDB0000195	met-d-Citrate	GCST90200394	1:206967359-207467359	0.629521166248282	0.347844945122575	0.0703306503376941
MR-PCA	citrate	HMDB0000094	inosine	HMDB0000195	met-d-Citrate	GCST90200394	2:6909613-7409613	-0.749666983212601	0.425207210665558	0.0778899112323528
MR-PCA	citrate	HMDB0000094	inosine	HMDB0000195	met-d-Citrate	GCST90200394	2:211290507-211790507	-0.0693371709519174	0.497059704363101	0.889059280965095
MR-PCA	citrate	HMDB0000094	inosine	HMDB0000195	met-d-Citrate	GCST90200394	2:241907241-242693157	0.899933435460464	0.509959402638004	0.0776115351139599
MR-PCA	citrate	HMDB0000094	inosine	HMDB0000195	met-d-Citrate	GCST90200394	4:77164144-77664144	0.306254259208248	0.631885648385488	0.627912424131012
MR-PCA	citrate	HMDB0000094	inosine	HMDB0000195	met-d-Citrate	GCST90200394	5:14438417-15122542	-0.264278667417592	0.169688585243411	0.119367625372302
MR-PCA	citrate	HMDB0000094	inosine	HMDB0000195	met-d-Citrate	GCST90200394	5:43252947-44074677	0.96541884937544	0.413137916509718	0.0194498167664748
MR-PCA	citrate	HMDB0000094	inosine	HMDB0000195	met-d-Citrate	GCST90200394	5:176569252-177069252	-0.711480458432398	0.724995762034464	0.326416184316551
MR-PCA	citrate	HMDB0000094	inosine	HMDB0000195	met-d-Citrate	GCST90200394	6:18111878-18611878	-0.759783229053161	0.457823963141886	0.0970043672189136
MR-PCA	citrate	HMDB0000094	inosine	HMDB0000195	met-d-Citrate	GCST90200394	6:160159894-160659894	0.273706447228848	0.411769662760497	0.506237496232022
MR-PCA	citrate	HMDB0000094	inosine	HMDB0000195	met-d-Citrate	GCST90200394	7:72772933-73272933	-0.926129971160913	0.452796197436055	0.0408196533934586
MR-PCA	citrate	HMDB0000094	inosine	HMDB0000195	met-d-Citrate	GCST90200394	8:126256694-126756694	0.222700863218722	0.445912864885301	0.617478698688422
MR-PCA	citrate	HMDB0000094	inosine	HMDB0000195	met-d-Citrate	GCST90200394	9:95648531-96148531	-0.269713718685002	0.408166218889985	0.508744540780943
MR-PCA	citrate	HMDB0000094	inosine	HMDB0000195	met-d-Citrate	GCST90200394	10:5959218-6459218	-0.376667409998068	0.321807946241893	0.241810801310009
MR-PCA	citrate	HMDB0000094	inosine	HMDB0000195	met-d-Citrate	GCST90200394	10:64654071-65607438	-0.199173096635097	0.493316492512028	0.686401691851685
MR-PCA	citrate	HMDB0000094	inosine	HMDB0000195	met-d-Citrate	GCST90200394	10:94589724-95089724	-0.816666804154251	0.503527229057147	0.104826466459275
MR-PCA	citrate	HMDB0000094	inosine	HMDB0000195	met-d-Citrate	GCST90200394	11:61356683-61856683	1.11285252978258	0.574583062024032	0.0527697841741813
MR-PCA	citrate	HMDB0000094	inosine	HMDB0000195	met-d-Citrate	GCST90200394	12:20812570-21569526	-0.537059326380586	0.468207064962046	0.25135882737092
MR-PCA	citrate	HMDB0000094	inosine	HMDB0000195	met-d-Citrate	GCST90200394	12:120844110-121665390	-0.105635622999004	0.399569020553408	0.791491815815763
MR-PCA	citrate	HMDB0000094	inosine	HMDB0000195	met-d-Citrate	GCST90200394	14:94594947-95094947	-0.151046938910761	0.380734549455742	0.691570214547128
MR-PCA	citrate	HMDB0000094	inosine	HMDB0000195	met-d-Citrate	GCST90200394	14:102387585-102887585	-0.248238403455447	0.616916475226737	0.687400149827004
MR-PCA	citrate	HMDB0000094	inosine	HMDB0000195	met-d-Citrate	GCST90200394	15:42429423-42929423	0.0460924856428409	0.58520738200906	0.937221410748637
MR-PCA	citrate	HMDB0000094	inosine	HMDB0000195	met-d-Citrate	GCST90200394	15:43028726-45186579	-0.11505846000515	0.43022215802301	0.789130680543598
MR-PCA	citrate	HMDB0000094	inosine	HMDB0000195	met-d-Citrate	GCST90200394	16:58436602-58936602	0.596251144005454	0.560026144034992	0.287018735586697
MR-PCA	citrate	HMDB0000094	inosine	HMDB0000195	met-d-Citrate	GCST90200394	17:6092241-7020419	-0.114055650458294	0.0996806676530966	0.252536416659169
MR-PCA	citrate	HMDB0000094	inosine	HMDB0000195	met-d-Citrate	GCST90200394	17:57343504-58184169	-0.668249145153941	0.535220430820117	0.211829931174143
MR-PCA	citrate	HMDB0000094	inosine	HMDB0000195	met-d-Citrate	GCST90200394	18:76910235-77410235	-0.0196107598516961	0.423242042364276	0.963043544935529
MR-PCA	citrate	HMDB0000094	inosine	HMDB0000195	met-d-Citrate	GCST90200394	20:62104494-62604494	-0.396336141811808	0.524917005364174	0.450221774635764
MR-PCA	citrate	HMDB0000094	inosine	HMDB0000195	met-d-Citrate	GCST90200394	22:18883605-19740639	0.0856778466892384	0.236259079221266	0.71687112453868
MR-PCA	serine	HMDB0000187	glycine	HMDB0000123	bioa_018	GCST90200707	1:11610843-12110843	-0.189560380719013	0.287818326077921	0.510145451978923
MR-PCA	serine	HMDB0000187	glycine	HMDB0000123	bioa_018	GCST90200707	1:119427250-120522606	0.156881149933066	0.0857787115902206	0.0674137792285836
MR-PCA	serine	HMDB0000187	glycine	HMDB0000123	bioa_018	GCST90200707	2:27480940-27980940	0.345328788995599	0.28933133523912	0.232657594973046
MR-PCA	serine	HMDB0000187	glycine	HMDB0000123	bioa_018	GCST90200707	2:211315692-212076215	3.24636790234021	0.109508818487562	3.9566122356707e-193
MR-PCA	serine	HMDB0000187	glycine	HMDB0000123	bioa_018	GCST90200707	3:125660381-126160381	-1.35420500814577	0.204111647558319	3.25320250591984e-11
MR-PCA	serine	HMDB0000187	glycine	HMDB0000123	bioa_018	GCST90200707	7:55551853-56922308	0.595852077642998	0.118265489625003	4.6978732405402e-07
MR-PCA	serine	HMDB0000187	glycine	HMDB0000123	bioa_018	GCST90200707	8:126232621-126732621	0.998775257438206	0.293197826164569	0.0006580412990823
MR-PCA	serine	HMDB0000187	glycine	HMDB0000123	bioa_018	GCST90200707	10:65065800-65565800	0.378029426347991	0.344185796011539	0.272060618188719
MR-PCA	citrulline	HMDB0000904	tyrosine	HMDB0000158	bioa_005	M01299	2:211099261-211599261	0.0170166887508202	0.173869808990959	0.92203529128446
MR-PCA	citrulline	HMDB0000904	tyrosine	HMDB0000158	bioa_005	M01299	8:10310878-10810878	-0.228558257909733	0.237916843649017	0.336720902631893
MR-PCA	citrulline	HMDB0000904	tyrosine	HMDB0000158	bioa_005	M01299	8:11437159-11937159	0.0131776128690499	0.285089536907184	0.963132736597543
MR-PCA	citrulline	HMDB0000904	tyrosine	HMDB0000158	bioa_005	M01299	9:133044244-133627617	0.237602851367523	0.126706473735661	0.0607620973146128
MR-PCA	citrulline	HMDB0000904	tyrosine	HMDB0000158	bioa_005	M01299	9:135893372-136393372	-0.341296179774466	0.283011327363659	0.227838582711118
MR-PCA	citrulline	HMDB0000904	tyrosine	HMDB0000158	bioa_005	M01299	10:97138579-97638579	-0.117612521423796	0.289488320351102	0.684538892347029
MR-PCA	citrulline	HMDB0000904	tyrosine	HMDB0000158	bioa_005	M01299	17:9542768-10042768	-0.0510338976479923	0.219781455866583	0.816380403422626
MR-PCA	citrate	HMDB0000094	glucuronate	HMDB0000127	M01564	GCST90199641	5:14625868-15125868	0.036570989170018	0.12307990255428	0.766365662793758
MR-PCA	citrate	HMDB0000094	glucuronate	HMDB0000127	M01564	GCST90199641	17:6345930-6933878	-0.247793584139993	0.0844566743976451	0.0033465355077648
MR-PCA	threonine	HMDB0000167	glycohyocholate	HMDB0000138	bioa_019	GCST90199935	2:27191397-28253174	0.306771388634006	0.196219544496929	0.117956440433733
MR-PCA	threonine	HMDB0000167	glycohyocholate	HMDB0000138	bioa_019	GCST90199935	6:126521687-127323798	0.276177126713101	0.347882490849321	0.427265001243866
MR-PCA	threonine	HMDB0000167	glycohyocholate	HMDB0000138	bioa_019	GCST90199935	8:74631674-75131674	0.434309025336213	0.205658148192577	0.0347035455641224
MR-PCA	threonine	HMDB0000167	glycohyocholate	HMDB0000138	bioa_019	GCST90199935	12:46636543-47464292	-0.219343411633124	0.164577043399388	0.182607162890207
MR-PCA	threonine	HMDB0000167	glycohyocholate	HMDB0000138	bioa_019	GCST90199935	12:56615040-57115040	0.4010979747178	0.244245796157279	0.100550659283197
MR-PCA	threonine	HMDB0000167	glycohyocholate	HMDB0000138	bioa_019	GCST90199935	12:59727701-60227701	0.352637270749248	0.296574825585122	0.234426659954948
MR-PCA	threonine	HMDB0000167	glycohyocholate	HMDB0000138	bioa_019	GCST90199935	16:1654524-2154524	0.323649591199716	0.235502181785593	0.169349959451493
MR-PCA	threonine	HMDB0000167	glycohyocholate	HMDB0000138	bioa_019	GCST90199935	20:42792364-43292364	0.514615623096393	0.298002641743942	0.0841887220490827
MR-PCA	n-acetylornithine	HMDB0003357	phenylalanine	HMDB0000159	M15630	M00064	2:73124156-74349562	-0.0229374367836387	0.0250085234992502	0.359045828045447
MR-PCA	betaine	HMDB0000043	adenosine	HMDB0000050	M03141	M00555	2:211337631-211837631	0.0712746553413568	0.0980182399884718	0.467129746730227
MR-PCA	betaine	HMDB0000043	adenosine	HMDB0000050	M03141	M00555	5:78095798-78666416	-0.0280983466129031	0.0876402435801939	0.748505888258956
MR-PCA	betaine	HMDB0000043	adenosine	HMDB0000050	M03141	M00555	12:30349-530349	-0.155649242766546	0.135230559502499	0.249735676962513
MR-PCA	betaine	HMDB0000043	adenosine	HMDB0000050	M03141	M00555	21:44237404-44737404	0.0105521406211705	0.114327376936063	0.92646160824957
MR-PCA	sarcosine	HMDB0000271	pyruvate	HMDB0000243	bioa_031	GCST90200430	1:157842259-158342259	-0.0744230119974373	0.16645405333818	0.654796765957625
MR-PCA	sarcosine	HMDB0000271	pyruvate	HMDB0000243	bioa_031	GCST90200430	9:136282183-136851769	0.0761558371686936	0.100335172458214	0.447843963955742
MR-PCA	citrate	HMDB0000094	glutamine	HMDB0000641	met-d-Citrate	bioa_006	1:206967359-207467359	-0.149312937106523	0.0862865910835436	0.0835534129845771
MR-PCA	citrate	HMDB0000094	glutamine	HMDB0000641	met-d-Citrate	bioa_006	2:6909613-7409613	-0.104759119227176	0.133968809959096	0.434234271185507
MR-PCA	citrate	HMDB0000094	glutamine	HMDB0000641	met-d-Citrate	bioa_006	2:211290507-211790507	0.271526591747872	0.193820042146387	0.161237660465798
MR-PCA	citrate	HMDB0000094	glutamine	HMDB0000641	met-d-Citrate	bioa_006	2:241907241-242693157	-0.207291705955647	0.168920433863895	0.219764003389869
MR-PCA	citrate	HMDB0000094	glutamine	HMDB0000641	met-d-Citrate	bioa_006	4:77164144-77664144	-0.044476373910261	0.166850449152787	0.789804642388629
MR-PCA	citrate	HMDB0000094	glutamine	HMDB0000641	met-d-Citrate	bioa_006	5:14438417-15122542	0.0755207750284939	0.0479200956615702	0.115032034853468
MR-PCA	citrate	HMDB0000094	glutamine	HMDB0000641	met-d-Citrate	bioa_006	5:43252947-44074677	-0.0378604372842355	0.113847508001949	0.739471017072916
MR-PCA	citrate	HMDB0000094	glutamine	HMDB0000641	met-d-Citrate	bioa_006	5:176569252-177069252	-0.0706605962494535	0.198461629175056	0.721809410490023
MR-PCA	citrate	HMDB0000094	glutamine	HMDB0000641	met-d-Citrate	bioa_006	6:18111878-18611878	-0.0801484722738795	0.121838475351514	0.510650180737785
MR-PCA	citrate	HMDB0000094	glutamine	HMDB0000641	met-d-Citrate	bioa_006	7:72772933-73272933	0.875061655140699	0.111296006041266	3.766278302079641e-15
MR-PCA	citrate	HMDB0000094	glutamine	HMDB0000641	met-d-Citrate	bioa_006	8:126256694-126756694	0.326995951317159	0.150990430989316	0.0303361575012435
MR-PCA	citrate	HMDB0000094	glutamine	HMDB0000641	met-d-Citrate	bioa_006	9:95648531-96148531	0.186414071954229	0.141148287722948	0.186602528688188
MR-PCA	citrate	HMDB0000094	glutamine	HMDB0000641	met-d-Citrate	bioa_006	9:135899500-136399500	-0.114328575368689	0.180982006865828	0.527574833064814
MR-PCA	citrate	HMDB0000094	glutamine	HMDB0000641	met-d-Citrate	bioa_006	10:64654071-65607438	-0.43910323107324	0.13180285485215	0.0008637454353742
MR-PCA	citrate	HMDB0000094	glutamine	HMDB0000641	met-d-Citrate	bioa_006	10:94589724-95089724	-0.046523954195653	0.153228202635719	0.76141339824467
MR-PCA	citrate	HMDB0000094	glutamine	HMDB0000641	met-d-Citrate	bioa_006	11:13111524-13611524	0.29198747108219	0.158150968772829	0.0648547715403265
MR-PCA	citrate	HMDB0000094	glutamine	HMDB0000641	met-d-Citrate	bioa_006	11:61356683-61856683	-0.358650834102189	0.136258189351869	0.0084848518001125
MR-PCA	citrate	HMDB0000094	glutamine	HMDB0000641	met-d-Citrate	bioa_006	12:20812570-21569526	0.138738559083195	0.112856298632259	0.218945030314205
MR-PCA	citrate	HMDB0000094	glutamine	HMDB0000641	met-d-Citrate	bioa_006	12:120844110-121665390	0.214460884055692	0.101203917543662	0.034082298597359
MR-PCA	citrate	HMDB0000094	glutamine	HMDB0000641	met-d-Citrate	bioa_006	14:55030981-55530981	-0.0206998138339387	0.167254717807183	0.901503552224029
MR-PCA	citrate	HMDB0000094	glutamine	HMDB0000641	met-d-Citrate	bioa_006	14:102387585-102887585	0.0823220550191559	0.185605981339328	0.657381512698816
MR-PCA	citrate	HMDB0000094	glutamine	HMDB0000641	met-d-Citrate	bioa_006	15:42429423-42929423	-0.212776504255502	0.134022890432218	0.112373841104859
MR-PCA	citrate	HMDB0000094	glutamine	HMDB0000641	met-d-Citrate	bioa_006	15:43028726-45186579	-0.413440843400746	0.146423853933299	0.0047489178179589
MR-PCA	citrate	HMDB0000094	glutamine	HMDB0000641	met-d-Citrate	bioa_006	17:6092241-7020419	-0.0033358725388693	0.026294993659652	0.899048507863757
MR-PCA	citrate	HMDB0000094	glutamine	HMDB0000641	met-d-Citrate	bioa_006	17:57343504-58184169	0.229695544867109	0.146625573784093	0.117221105619212
MR-PCA	citrate	HMDB0000094	glutamine	HMDB0000641	met-d-Citrate	bioa_006	22:18883605-19740639	0.148199267484072	0.0575438860006155	0.0100120480521275
MR-PCA	pantothenate	HMDB0000210	kynurenate	HMDB0000715	M01508	GCST90200454	2:27200724-27700724	-0.211627649877098	0.154790497084511	0.171566507659773
MR-PCA	n-acetylornithine	HMDB0003357	glycerophosphorylcholine (gpc)	HMDB0000086	bioa_023	GCST90199629	2:72878681-74437061	0.0252283762029986	0.0239140950101711	0.291444335791454
MR-PCA	n-acetylornithine	HMDB0003357	glycerophosphorylcholine (gpc)	HMDB0000086	bioa_023	GCST90199629	5:950573-1450573	0.170526764212123	0.235520005960051	0.469038939021867
MR-PCA	n-acetylornithine	HMDB0003357	glycerophosphorylcholine (gpc)	HMDB0000086	bioa_023	GCST90199629	17:37301988-37801988	-0.256704570671905	0.294335766719438	0.383127234733738
MR-PCA	creatinine	HMDB0000562	isoleucine	HMDB0000172	met-d-Creatinine	met-d-Ile	1:45787394-46287394	0.0157657064658387	0.148391032162626	0.915388496094197
MR-PCA	creatinine	HMDB0000562	isoleucine	HMDB0000172	met-d-Creatinine	met-d-Ile	1:62775942-63275942	0.166651139133268	0.132722542972241	0.2092481473375
MR-PCA	creatinine	HMDB0000562	isoleucine	HMDB0000172	met-d-Creatinine	met-d-Ile	1:78344069-78844069	0.32736001020839	0.133391475059472	0.0141225946732683
MR-PCA	creatinine	HMDB0000562	isoleucine	HMDB0000172	met-d-Creatinine	met-d-Ile	1:113008681-113508681	0.177043173535856	0.0898153407555631	0.0487020556624694
MR-PCA	creatinine	HMDB0000562	isoleucine	HMDB0000172	met-d-Creatinine	met-d-Ile	1:212502129-213002129	0.232765753033285	0.106331771464083	0.0285930771047196
MR-PCA	creatinine	HMDB0000562	isoleucine	HMDB0000172	met-d-Creatinine	met-d-Ile	1:243202864-243702864	-0.140448943354393	0.163321230608763	0.389813732224539
MR-PCA	creatinine	HMDB0000562	isoleucine	HMDB0000172	met-d-Creatinine	met-d-Ile	2:15538692-16038692	0.248940107526387	0.109827497232741	0.0234118316719304
MR-PCA	creatinine	HMDB0000562	isoleucine	HMDB0000172	met-d-Creatinine	met-d-Ile	2:18426203-18926203	0.186783802617721	0.114423391752857	0.102596982458257
MR-PCA	creatinine	HMDB0000562	isoleucine	HMDB0000172	met-d-Creatinine	met-d-Ile	2:54331356-54831356	0.185850922494928	0.108091268180763	0.0855435891144988
MR-PCA	creatinine	HMDB0000562	isoleucine	HMDB0000172	met-d-Creatinine	met-d-Ile	2:73303397-74097901	-0.11643281388564	0.14058509567604	0.407556286675038
MR-PCA	creatinine	HMDB0000562	isoleucine	HMDB0000172	met-d-Creatinine	met-d-Ile	2:121056440-121556440	0.267385177978475	0.0817974522636094	0.0010797817826746
MR-PCA	creatinine	HMDB0000562	isoleucine	HMDB0000172	met-d-Creatinine	met-d-Ile	2:148593372-149093372	0.0812018333992033	0.176155611621926	0.644822649420062
MR-PCA	creatinine	HMDB0000562	isoleucine	HMDB0000172	met-d-Creatinine	met-d-Ile	2:176734544-177234544	0.0980428269401581	0.100681527022212	0.330160016574858
MR-PCA	creatinine	HMDB0000562	isoleucine	HMDB0000172	met-d-Creatinine	met-d-Ile	2:211293055-211793055	-0.100051740502263	0.0839682383980369	0.233440608804691
MR-PCA	creatinine	HMDB0000562	isoleucine	HMDB0000172	met-d-Creatinine	met-d-Ile	2:217394852-217894852	0.299216889930697	0.114550804214657	0.0089990836655202
MR-PCA	creatinine	HMDB0000562	isoleucine	HMDB0000172	met-d-Creatinine	met-d-Ile	2:220108198-220608198	0.308306284088528	0.12237001888648	0.0117535222281365
MR-PCA	creatinine	HMDB0000562	isoleucine	HMDB0000172	met-d-Creatinine	met-d-Ile	3:38187471-38687471	0.211030361000247	0.123699303486404	0.0880090590688802
MR-PCA	creatinine	HMDB0000562	isoleucine	HMDB0000172	met-d-Creatinine	met-d-Ile	3:141462708-141962708	0.0601910899051853	0.12058530314826	0.617668248707617
MR-PCA	creatinine	HMDB0000562	isoleucine	HMDB0000172	met-d-Creatinine	met-d-Ile	3:185024780-185524780	0.147797586320175	0.132953875006906	0.266290570554487
MR-PCA	creatinine	HMDB0000562	isoleucine	HMDB0000172	met-d-Creatinine	met-d-Ile	4:103323863-104102802	0.290557866100434	0.136909227867127	0.0338153660386876
MR-PCA	creatinine	HMDB0000562	isoleucine	HMDB0000172	met-d-Creatinine	met-d-Ile	5:39144851-39644851	0.0831692148511803	0.10471337092708	0.427046459513725
MR-PCA	creatinine	HMDB0000562	isoleucine	HMDB0000172	met-d-Creatinine	met-d-Ile	5:53045546-53835870	0.0641602941642888	0.0752404228597902	0.393805155066675
MR-PCA	creatinine	HMDB0000562	isoleucine	HMDB0000172	met-d-Creatinine	met-d-Ile	5:176565124-177065124	0.166050046073057	0.0909081097943855	0.0677644144142921
MR-PCA	creatinine	HMDB0000562	isoleucine	HMDB0000172	met-d-Creatinine	met-d-Ile	6:43556335-44056335	0.26669239244484	0.0860744726266443	0.0019457436953808
MR-PCA	creatinine	HMDB0000562	isoleucine	HMDB0000172	met-d-Creatinine	met-d-Ile	6:108750742-109250742	0.230230160270597	0.099279232910042	0.0203941520367618
MR-PCA	creatinine	HMDB0000562	isoleucine	HMDB0000172	met-d-Creatinine	met-d-Ile	6:133547208-134047208	0.194802687090112	0.10901471667931	0.0739472914753415
MR-PCA	creatinine	HMDB0000562	isoleucine	HMDB0000172	met-d-Creatinine	met-d-Ile	6:160418389-160927934	0.094439461217491	0.0737927402124471	0.200617808889445
MR-PCA	creatinine	HMDB0000562	isoleucine	HMDB0000172	met-d-Creatinine	met-d-Ile	7:1036567-1536567	0.0817143962137258	0.0838356018892497	0.329710069205981
MR-PCA	creatinine	HMDB0000562	isoleucine	HMDB0000172	met-d-Creatinine	met-d-Ile	7:25488956-25988956	0.326323840741874	0.108974077010409	0.0027488705874977
MR-PCA	creatinine	HMDB0000562	isoleucine	HMDB0000172	met-d-Creatinine	met-d-Ile	7:128492221-128992221	0.264595272165826	0.119128197818915	0.0263443982361874
MR-PCA	creatinine	HMDB0000562	isoleucine	HMDB0000172	met-d-Creatinine	met-d-Ile	7:151165041-151665041	0.0397575288374229	0.0745407464529204	0.593779978689413
MR-PCA	creatinine	HMDB0000562	isoleucine	HMDB0000172	met-d-Creatinine	met-d-Ile	7:155370831-155870831	0.19887952908027	0.0862157733673749	0.0210679240053986
MR-PCA	creatinine	HMDB0000562	isoleucine	HMDB0000172	met-d-Creatinine	met-d-Ile	8:8031142-9250941	0.23961515517275	0.104655397246138	0.0220466453496074
MR-PCA	creatinine	HMDB0000562	isoleucine	HMDB0000172	met-d-Creatinine	met-d-Ile	8:9759952-10530228	0.311674266667781	0.132531368874507	0.0186877467760473
MR-PCA	creatinine	HMDB0000562	isoleucine	HMDB0000172	met-d-Creatinine	met-d-Ile	8:10561829-11945872	0.33807626128383	0.118886542205119	0.004459465942172
MR-PCA	creatinine	HMDB0000562	isoleucine	HMDB0000172	met-d-Creatinine	met-d-Ile	8:19609539-20109539	0.191285045977464	0.115507781084388	0.097714524735206
MR-PCA	creatinine	HMDB0000562	isoleucine	HMDB0000172	met-d-Creatinine	met-d-Ile	8:23527006-24027006	-0.0970846722489541	0.135636068960083	0.474131361653866
MR-PCA	creatinine	HMDB0000562	isoleucine	HMDB0000172	met-d-Creatinine	met-d-Ile	8:30157389-30657389	0.236277493668482	0.0994670815160971	0.0175283237786363
MR-PCA	creatinine	HMDB0000562	isoleucine	HMDB0000172	met-d-Creatinine	met-d-Ile	8:144768354-145268354	0.146430592100018	0.113658094072723	0.197626645467582
MR-PCA	creatinine	HMDB0000562	isoleucine	HMDB0000172	met-d-Creatinine	met-d-Ile	9:71184707-71684707	0.0983916206822057	0.107983529007721	0.362204498072985
MR-PCA	creatinine	HMDB0000562	isoleucine	HMDB0000172	met-d-Creatinine	met-d-Ile	10:52398454-52898454	0.196900626920286	0.10191205772889	0.0533515961039945
MR-PCA	creatinine	HMDB0000562	isoleucine	HMDB0000172	met-d-Creatinine	met-d-Ile	11:2548804-3048804	0.248196007920303	0.0743914501149351	0.0008488583935419
MR-PCA	creatinine	HMDB0000562	isoleucine	HMDB0000172	met-d-Creatinine	met-d-Ile	11:15629946-16129946	0.278856719532719	0.128370494282527	0.0298345131055585
MR-PCA	creatinine	HMDB0000562	isoleucine	HMDB0000172	met-d-Creatinine	met-d-Ile	11:30504837-31294673	0.205395084874743	0.0677705119276389	0.0024395183957433
MR-PCA	creatinine	HMDB0000562	isoleucine	HMDB0000172	met-d-Creatinine	met-d-Ile	11:116373213-117240760	0.0601262579085516	0.0833877961054647	0.470882533387953
MR-PCA	creatinine	HMDB0000562	isoleucine	HMDB0000172	met-d-Creatinine	met-d-Ile	12:3175707-3675707	0.307791293746992	0.075957527193515	5.074910991691e-05
MR-PCA	creatinine	HMDB0000562	isoleucine	HMDB0000172	met-d-Creatinine	met-d-Ile	12:15092463-15592463	0.006633569708741	0.113265001493294	0.953297147866437
MR-PCA	creatinine	HMDB0000562	isoleucine	HMDB0000172	met-d-Creatinine	met-d-Ile	15:41118334-41871842	0.165071573718237	0.129810210508899	0.203501831001048
MR-PCA	creatinine	HMDB0000562	isoleucine	HMDB0000172	met-d-Creatinine	met-d-Ile	15:45400360-46179051	0.0509362262695539	0.0735426212659808	0.488555431077358
MR-PCA	creatinine	HMDB0000562	isoleucine	HMDB0000172	met-d-Creatinine	met-d-Ile	15:53700578-54200578	0.0683141479362046	0.127018151171421	0.590694550664725
MR-PCA	creatinine	HMDB0000562	isoleucine	HMDB0000172	met-d-Creatinine	met-d-Ile	15:76097375-76597375	-0.153321975570061	0.110411480394693	0.164941758683331
MR-PCA	creatinine	HMDB0000562	isoleucine	HMDB0000172	met-d-Creatinine	met-d-Ile	16:20142332-21335139	-0.0022859326066294	0.0613230703679571	0.970264241438506
MR-PCA	creatinine	HMDB0000562	isoleucine	HMDB0000172	met-d-Creatinine	met-d-Ile	16:89453424-89953424	0.293563821755126	0.134518657451968	0.0290853399337463
MR-PCA	creatinine	HMDB0000562	isoleucine	HMDB0000172	met-d-Creatinine	met-d-Ile	17:19176536-19724875	0.0267054694617194	0.0825098710003236	0.746192478523502
MR-PCA	creatinine	HMDB0000562	isoleucine	HMDB0000172	met-d-Creatinine	met-d-Ile	17:37200083-37954217	0.0336913307553266	0.103810056497871	0.745523301074123
MR-PCA	creatinine	HMDB0000562	isoleucine	HMDB0000172	met-d-Creatinine	met-d-Ile	17:58690466-59700441	0.0636217425224401	0.0778459872295857	0.413770091684861
MR-PCA	creatinine	HMDB0000562	isoleucine	HMDB0000172	met-d-Creatinine	met-d-Ile	18:76910235-77410235	0.225959696888323	0.0919707050956659	0.0140154960289794
MR-PCA	creatinine	HMDB0000562	isoleucine	HMDB0000172	met-d-Creatinine	met-d-Ile	19:32940263-33709298	0.209442079535961	0.102019894591772	0.0400771066829179
MR-PCA	creatinine	HMDB0000562	isoleucine	HMDB0000172	met-d-Creatinine	met-d-Ile	19:45162079-45662079	0.310448582012816	0.104239009108911	0.0028991073389895
MR-PCA	creatinine	HMDB0000562	isoleucine	HMDB0000172	met-d-Creatinine	met-d-Ile	20:32653904-33537782	-0.0774702443897583	0.130211599681954	0.551872513815608
MR-PCA	creatinine	HMDB0000562	isoleucine	HMDB0000172	met-d-Creatinine	met-d-Ile	22:38345240-38845240	0.286905176793424	0.132273766466508	0.0300807454998291
MR-PCA	tyrosine	HMDB0000158	alpha-ketobutyrate	HMDB0000005	met-d-Tyr	GCST90200438	2:211293055-211793055	-1.18861546781745	0.440203214712622	0.0069307861033707
MR-PCA	tyrosine	HMDB0000158	alpha-ketobutyrate	HMDB0000005	met-d-Tyr	GCST90200438	3:135701113-136607693	-0.289590046297132	0.402886406134147	0.472271350306168
MR-PCA	tyrosine	HMDB0000158	alpha-ketobutyrate	HMDB0000005	met-d-Tyr	GCST90200438	3:186140627-186640627	0.098831884693924	0.424643816587179	0.815962789273502
MR-PCA	tyrosine	HMDB0000158	alpha-ketobutyrate	HMDB0000005	met-d-Tyr	GCST90200438	4:99789651-100289651	0.40874603773168	0.416202473355512	0.326058173799432
MR-PCA	tyrosine	HMDB0000158	alpha-ketobutyrate	HMDB0000005	met-d-Tyr	GCST90200438	4:124511762-125011762	-1.47663921995924	0.520655781376948	0.0045666123458562
MR-PCA	tyrosine	HMDB0000158	alpha-ketobutyrate	HMDB0000005	met-d-Tyr	GCST90200438	5:89941256-90441256	0.0160806539802704	0.408069467798994	0.968566171674
MR-PCA	tyrosine	HMDB0000158	alpha-ketobutyrate	HMDB0000005	met-d-Tyr	GCST90200438	6:43031486-43531486	-0.523000372437233	0.404103119981743	0.195587703561892
MR-PCA	tyrosine	HMDB0000158	alpha-ketobutyrate	HMDB0000005	met-d-Tyr	GCST90200438	6:110683901-112778738	-0.0106634778368229	0.0969695063416309	0.912435283534057
MR-PCA	tyrosine	HMDB0000158	alpha-ketobutyrate	HMDB0000005	met-d-Tyr	GCST90200438	7:25715759-26215759	0.810764178169188	0.420115479037661	0.0536241514363877
MR-PCA	tyrosine	HMDB0000158	alpha-ketobutyrate	HMDB0000005	met-d-Tyr	GCST90200438	7:27916442-28416442	-0.523852368825578	0.434424552858532	0.22787398160201
MR-PCA	tyrosine	HMDB0000158	alpha-ketobutyrate	HMDB0000005	met-d-Tyr	GCST90200438	8:126236230-126736230	0.501117547736572	0.322174469143438	0.119845383228977
MR-PCA	tyrosine	HMDB0000158	alpha-ketobutyrate	HMDB0000005	met-d-Tyr	GCST90200438	9:21884651-22384651	0.488642680506565	0.377507991225476	0.195530640844302
MR-PCA	tyrosine	HMDB0000158	alpha-ketobutyrate	HMDB0000005	met-d-Tyr	GCST90200438	10:64760672-65511176	-0.51362696575909	0.393935120721919	0.192289354905321
MR-PCA	tyrosine	HMDB0000158	alpha-ketobutyrate	HMDB0000005	met-d-Tyr	GCST90200438	11:8005408-8505408	0.0750442863157542	0.300736590389765	0.80294701913731
MR-PCA	tyrosine	HMDB0000158	alpha-ketobutyrate	HMDB0000005	met-d-Tyr	GCST90200438	11:61320783-61820783	-0.194826826672397	0.41605553210811	0.639590655350417
MR-PCA	tyrosine	HMDB0000158	alpha-ketobutyrate	HMDB0000005	met-d-Tyr	GCST90200438	12:21081549-21581549	0.443650832692796	0.326665683970276	0.174425965437238
MR-PCA	tyrosine	HMDB0000158	alpha-ketobutyrate	HMDB0000005	met-d-Tyr	GCST90200438	12:46690648-47449549	0.480136040977638	0.384163571410473	0.211364617749926
MR-PCA	tyrosine	HMDB0000158	alpha-ketobutyrate	HMDB0000005	met-d-Tyr	GCST90200438	12:56615040-57115040	0.514245678829322	0.298051542818041	0.0844629361227934
MR-PCA	tyrosine	HMDB0000158	alpha-ketobutyrate	HMDB0000005	met-d-Tyr	GCST90200438	12:59740603-60240603	0.653690824966672	0.484148701146371	0.176956310041903
MR-PCA	tyrosine	HMDB0000158	alpha-ketobutyrate	HMDB0000005	met-d-Tyr	GCST90200438	12:121174574-121674574	0.266457866656237	0.256568587515203	0.299016681257845
MR-PCA	tyrosine	HMDB0000158	alpha-ketobutyrate	HMDB0000005	met-d-Tyr	GCST90200438	12:122076812-122576812	-0.538350173372574	0.377802198311436	0.154170942573512
MR-PCA	tyrosine	HMDB0000158	alpha-ketobutyrate	HMDB0000005	met-d-Tyr	GCST90200438	14:102441854-102941854	-0.949776237864793	0.551688673952286	0.0851456121319146
MR-PCA	tyrosine	HMDB0000158	alpha-ketobutyrate	HMDB0000005	met-d-Tyr	GCST90200438	16:70194094-72795019	-0.189781740116243	0.132631278707092	0.152459647714215
MR-PCA	tyrosine	HMDB0000158	alpha-ketobutyrate	HMDB0000005	met-d-Tyr	GCST90200438	16:79505446-80005446	-0.139598655393708	0.440204449865269	0.751150791144932
MR-PCA	tyrosine	HMDB0000158	alpha-ketobutyrate	HMDB0000005	met-d-Tyr	GCST90200438	19:45175460-45675460	0.4311572506117	0.359260848601704	0.2300915274999
MR-PCA	tyrosine	HMDB0000158	alpha-ketobutyrate	HMDB0000005	met-d-Tyr	GCST90200438	20:42792364-43292364	0.200048367640366	0.335037885427296	0.550446105130287
MR-PCA	tyrosine	HMDB0000158	alpha-ketobutyrate	HMDB0000005	met-d-Tyr	GCST90200438	22:31926825-32426825	-0.167636836927142	0.517217215003955	0.745852465075486
MR-PCA	tyrosine	HMDB0000158	alpha-ketobutyrate	HMDB0000005	met-d-Tyr	GCST90200438	22:44074855-44574855	-0.779714567659326	0.440850342186869	0.0769505550277623
MR-PCA	sarcosine	HMDB0000271	bilirubin (z,z)	HMDB0000054	bioa_031	M27716	6:42690673-43190673	-0.100770827421311	0.251042680179766	0.688118918073836
MR-PCA	sarcosine	HMDB0000271	bilirubin (z,z)	HMDB0000054	bioa_031	M27716	9:136282183-136851769	-0.184586052060728	0.117207508126684	0.115287510932843
MR-PCA	biliverdin	HMDB0001008	creatine	HMDB0000064	M02137	M27718	2:234046650-234918570	-0.0468995870933332	0.0328514870880891	0.153399974314876
MR-PCA	bilirubin (z,z)	HMDB0000054	threonine	HMDB0000167	M27716	bioa_019	2:234140469-234918570	0.0049043404973359	0.0183149172928873	0.788869845557274
MR-PCA	valine	HMDB0000883	beta-alanine	HMDB0000056	bioa_022	GCST90200361	2:64958074-65458074	-0.114803438064502	0.222207723992518	0.605401078980753
MR-PCA	valine	HMDB0000883	beta-alanine	HMDB0000056	bioa_022	GCST90200361	2:211173777-211673777	0.0295813820633149	0.447859049594343	0.947337499297654
MR-PCA	valine	HMDB0000883	beta-alanine	HMDB0000056	bioa_022	GCST90200361	4:88972827-89472827	-0.209895911182509	0.148773022155646	0.158289853136564
MR-PCA	valine	HMDB0000883	beta-alanine	HMDB0000056	bioa_022	GCST90200361	11:116381707-116882500	-0.186526325033076	0.329161515168724	0.570937644432097
MR-PCA	valine	HMDB0000883	beta-alanine	HMDB0000056	bioa_022	GCST90200361	12:56615040-57115040	1.54260683528681	0.587364485008705	0.0086313742089388
MR-PCA	valine	HMDB0000883	beta-alanine	HMDB0000056	bioa_022	GCST90200361	16:70059237-70559237	-0.308562390044717	0.32956489009083	0.349133143090879
MR-PCA	valine	HMDB0000883	beta-alanine	HMDB0000056	bioa_022	GCST90200361	17:6883609-7383609	-0.0214896437534735	0.352008046009816	0.951320401387641
MR-PCA	valine	HMDB0000883	beta-alanine	HMDB0000056	bioa_022	GCST90200361	17:40470632-40970632	0.204076418277796	0.599206314959347	0.733421381791773
MR-PCA	valine	HMDB0000883	beta-alanine	HMDB0000056	bioa_022	GCST90200361	19:49114511-49614511	-0.310468385162155	0.42626350522456	0.466400279482108
MR-PCA	eicosapentaenoate (epa; 20:5n3)	HMDB0001999	n-formylanthranilic acid	HMDB0004089	M18467	GCST90199960	11:61330635-61830635	-0.193308384715863	0.0969526978326934	0.0461692972451187
MR-PCA	n-acetylornithine	HMDB0003357	taurochenodeoxycholate	HMDB0000951	bioa_023	GCST90200337	2:72878681-74437061	0.0090297999039069	0.0241573538066375	0.708559863119478
MR-PCA	n-acetylornithine	HMDB0003357	taurochenodeoxycholate	HMDB0000951	bioa_023	GCST90200337	5:950573-1450573	0.393420813272019	0.237878238643448	0.0981529632963193
MR-PCA	n-acetylornithine	HMDB0003357	taurochenodeoxycholate	HMDB0000951	bioa_023	GCST90200337	17:37301988-37801988	0.0324402476621181	0.297327181169723	0.913118233971822
MR-PCA	aspartate	HMDB0000191	dehydroepiandrosterone sulfate (dhea-s)	HMDB0001032	bioa_004	GCST90199673	2:211431243-211931243	-0.34302071632242	0.266878069118911	0.1986844151609
MR-PCA	aspartate	HMDB0000191	dehydroepiandrosterone sulfate (dhea-s)	HMDB0001032	bioa_004	GCST90199673	4:178111051-178611051	-0.134945204680405	0.107040623128439	0.20742001439423
MR-PCA	aspartate	HMDB0000191	dehydroepiandrosterone sulfate (dhea-s)	HMDB0001032	bioa_004	GCST90199673	12:101969766-102469766	0.002358530583757	0.157075683679046	0.988020014397509
MR-PCA	valine	HMDB0000883	citrate	HMDB0000094	bioa_022	met-d-Citrate	2:27492603-27992603	-0.286851040452446	0.136813525415163	0.0360239465218164
MR-PCA	valine	HMDB0000883	citrate	HMDB0000094	bioa_022	met-d-Citrate	2:64958074-65458074	-0.0806464244665687	0.05702248229227	0.157276267555063
MR-PCA	valine	HMDB0000883	citrate	HMDB0000094	bioa_022	met-d-Citrate	2:211173777-211673777	0.360554797569181	0.131578645632419	0.0061397558665573
MR-PCA	valine	HMDB0000883	citrate	HMDB0000094	bioa_022	met-d-Citrate	4:88972827-89472827	0.0314727672776321	0.0402434127963008	0.434179256479293
MR-PCA	valine	HMDB0000883	citrate	HMDB0000094	bioa_022	met-d-Citrate	11:116381707-116882500	0.0465648509767001	0.0753306845011672	0.536483567390005
MR-PCA	valine	HMDB0000883	citrate	HMDB0000094	bioa_022	met-d-Citrate	12:56615040-57115040	0.269037209740126	0.137597629961454	0.0505540465229589
MR-PCA	valine	HMDB0000883	citrate	HMDB0000094	bioa_022	met-d-Citrate	16:70059237-70559237	-0.117805639338247	0.0867637516656282	0.174535139686247
MR-PCA	valine	HMDB0000883	citrate	HMDB0000094	bioa_022	met-d-Citrate	17:6883609-7383609	0.204682714943194	0.0848173066476322	0.0158123261268732
MR-PCA	valine	HMDB0000883	citrate	HMDB0000094	bioa_022	met-d-Citrate	17:40470632-40970632	-0.665928062913595	0.161370748713603	3.68011966936895e-05
MR-PCA	valine	HMDB0000883	citrate	HMDB0000094	bioa_022	met-d-Citrate	19:49114511-49614511	0.0147145163481943	0.113876463175796	0.897187741722866
MR-PCA	1-methylxanthine	HMDB0010738	phosphate	HMDB0001429	M34389	M11438	8:18010431-18510431	-0.0204376411995909	0.0544175185943343	0.707235862864413
MR-PCA	threonine	HMDB0000167	phenylalanine	HMDB0000159	bioa_019	GCST90200396	2:27191397-28253174	0.184481725439156	0.182230233335498	0.311368247649385
MR-PCA	threonine	HMDB0000167	phenylalanine	HMDB0000159	bioa_019	GCST90200396	6:126521687-127323798	0.239494078666593	0.323050695027852	0.458480415841285
MR-PCA	threonine	HMDB0000167	phenylalanine	HMDB0000159	bioa_019	GCST90200396	8:74631674-75131674	-0.0694399287368324	0.19101157107495	0.716203171800809
MR-PCA	threonine	HMDB0000167	phenylalanine	HMDB0000159	bioa_019	GCST90200396	12:46636543-47464292	0.0337345872826431	0.152829627464902	0.825300104962432
MR-PCA	threonine	HMDB0000167	phenylalanine	HMDB0000159	bioa_019	GCST90200396	12:56615040-57115040	0.278020341985578	0.226824569091817	0.220309154422215
MR-PCA	threonine	HMDB0000167	phenylalanine	HMDB0000159	bioa_019	GCST90200396	12:59727701-60227701	0.418550309635131	0.275385264498726	0.128543188247248
MR-PCA	threonine	HMDB0000167	phenylalanine	HMDB0000159	bioa_019	GCST90200396	16:1654524-2154524	-0.254327288147281	0.218694137188807	0.244855464282464
MR-PCA	threonine	HMDB0000167	phenylalanine	HMDB0000159	bioa_019	GCST90200396	20:42792364-43292364	-0.0650062254002881	0.276798297532999	0.814324751196714
MR-PCA	alanine	HMDB0000161	inosine 5'-monophosphate (imp)	HMDB0000175	bioa_001	GCST90200395	1:206985954-207485954	0.345285469141112	0.448382182675939	0.441258632829729
MR-PCA	alanine	HMDB0000161	inosine 5'-monophosphate (imp)	HMDB0000175	bioa_001	GCST90200395	2:27143030-28594285	0.043935273359406	0.418089547021485	0.916307729074679
MR-PCA	alanine	HMDB0000161	inosine 5'-monophosphate (imp)	HMDB0000175	bioa_001	GCST90200395	2:64958074-65458074	-0.309633356079338	0.358173263306991	0.387324671160538
MR-PCA	alanine	HMDB0000161	inosine 5'-monophosphate (imp)	HMDB0000175	bioa_001	GCST90200395	3:71155270-71655270	0.335470980840603	0.690955662786526	0.627309389511181
MR-PCA	alanine	HMDB0000161	inosine 5'-monophosphate (imp)	HMDB0000175	bioa_001	GCST90200395	4:88976422-89476422	-0.216568469692439	0.489584299873065	0.658234691575526
MR-PCA	alanine	HMDB0000161	inosine 5'-monophosphate (imp)	HMDB0000175	bioa_001	GCST90200395	7:72732874-73232874	-0.627707308048825	0.573654332350023	0.273856006630292
MR-PCA	alanine	HMDB0000161	inosine 5'-monophosphate (imp)	HMDB0000175	bioa_001	GCST90200395	8:145568681-146068681	-0.0750098509051252	0.666247864738888	0.910359178979572
MR-PCA	alanine	HMDB0000161	inosine 5'-monophosphate (imp)	HMDB0000175	bioa_001	GCST90200395	9:4040541-4540541	0.695249472848996	0.595422755174305	0.242945199150463
MR-PCA	alanine	HMDB0000161	inosine 5'-monophosphate (imp)	HMDB0000175	bioa_001	GCST90200395	12:46636543-47713425	-0.186211791530683	0.251834067208862	0.459650445323332
MR-PCA	alanine	HMDB0000161	inosine 5'-monophosphate (imp)	HMDB0000175	bioa_001	GCST90200395	12:56615040-57115040	-0.0902957715551027	0.352603355844943	0.797886646884648
MR-PCA	alanine	HMDB0000161	inosine 5'-monophosphate (imp)	HMDB0000175	bioa_001	GCST90200395	12:59727701-60227701	0.112169963300636	0.443855810698293	0.800486815417375
MR-PCA	alanine	HMDB0000161	inosine 5'-monophosphate (imp)	HMDB0000175	bioa_001	GCST90200395	14:75116447-75616447	1.01129143361339	0.678240450602845	0.135947977296153
MR-PCA	alanine	HMDB0000161	inosine 5'-monophosphate (imp)	HMDB0000175	bioa_001	GCST90200395	16:69621701-70931491	0.034565036904832	0.305945338385905	0.910048140894374
MR-PCA	alanine	HMDB0000161	inosine 5'-monophosphate (imp)	HMDB0000175	bioa_001	GCST90200395	17:40568584-41068584	-0.0091469442768737	0.716003258007039	0.989807299019635
MR-PCA	alanine	HMDB0000161	inosine 5'-monophosphate (imp)	HMDB0000175	bioa_001	GCST90200395	22:18906543-19406543	0.0651285178598914	0.616473248581231	0.915862473236262
MR-PCA	arachidonate (20:4n6)	HMDB0001043	alpha-tocopherol	HMDB0001893	M01110	GCST90200302	11:61330635-61830635	0.109058766940775	0.0474916477329898	0.0216542874955454
MR-PCA	creatine	HMDB0000064	tyrosine	HMDB0000158	M27718	GCST90200427	2:211346498-211846498	-0.183141600905626	0.0846705110418776	0.0305418286425826
MR-PCA	tyrosine	HMDB0000158	retinol (vitamin a)	HMDB0000305	M01299	GCST90200405	1:154514715-155014715	0.0075659801117268	0.14412498231005	0.958133509898573
MR-PCA	tyrosine	HMDB0000158	retinol (vitamin a)	HMDB0000305	M01299	GCST90200405	6:111242119-112061922	-0.0461304212712916	0.117893965087202	0.695584822601906
MR-PCA	tyrosine	HMDB0000158	retinol (vitamin a)	HMDB0000305	M01299	GCST90200405	16:71357384-72149586	-0.104552946697593	0.122902659702318	0.394937587049348
MR-PCA	acetylphosphate	HMDB0001494	glycerol	HMDB0000131	M15488	M15122	1:109564880-110064880	-0.0839625069002373	0.143444722241421	0.558325810861054
MR-PCA	acetylphosphate	HMDB0001494	glycerol	HMDB0000131	M15488	M15122	6:96128415-96628415	0.0500235015491395	0.258589010042242	0.846608203255753
MR-PCA	glycochenodeoxycholate	HMDB0000637	citrulline	HMDB0000904	M32346	GCST90200403	6:156877825-157377825	-0.0231755473792571	0.152171708762533	0.878951381525142
MR-PCA	sarcosine	HMDB0000271	n-acetylglucosaminylasparagine	HMDB0000489	bioa_031	GCST90200316	1:157842259-158342259	0.0811855321870556	0.167617417438586	0.628137344145197
MR-PCA	sarcosine	HMDB0000271	n-acetylglucosaminylasparagine	HMDB0000489	bioa_031	GCST90200316	9:136282183-136851769	0.11362534755883	0.101041529304287	0.260783565630433
MR-PCA	threonine	HMDB0000167	alanine	HMDB0000161	bioa_019	bioa_001	2:27191397-28253174	-0.564778710009413	0.0450660888527074	4.9742354335147095e-36
MR-PCA	threonine	HMDB0000167	alanine	HMDB0000161	bioa_019	bioa_001	6:126521687-127323798	0.226075160300156	0.10043766971561	0.024391865735349
MR-PCA	threonine	HMDB0000167	alanine	HMDB0000161	bioa_019	bioa_001	8:74631674-75131674	0.0655822820067297	0.059218095169084	0.26809064343955
MR-PCA	threonine	HMDB0000167	alanine	HMDB0000161	bioa_019	bioa_001	12:46636543-47464292	0.678894233659328	0.0473720241602115	1.39843908986958e-46
MR-PCA	threonine	HMDB0000167	alanine	HMDB0000161	bioa_019	bioa_001	12:56615040-57115040	0.819012167128001	0.0642980162805198	3.64755266044094e-37
MR-PCA	threonine	HMDB0000167	alanine	HMDB0000161	bioa_019	bioa_001	12:59727701-60227701	0.758338413031541	0.0842735497712946	2.28751430985758e-19
MR-PCA	threonine	HMDB0000167	alanine	HMDB0000161	bioa_019	bioa_001	16:1654524-2154524	0.103558387620739	0.0671537666026876	0.123047253872248
MR-PCA	threonine	HMDB0000167	alanine	HMDB0000161	bioa_019	bioa_001	20:42792364-43292364	0.0561418198516745	0.0864493397617852	0.516067765195708
MR-PCA	citrate	HMDB0000094	glycerol	HMDB0000131	met-d-Citrate	M15122	1:206967359-207467359	-0.0469452184618613	0.294824488421933	0.873486826597308
MR-PCA	citrate	HMDB0000094	glycerol	HMDB0000131	met-d-Citrate	M15122	2:6909613-7409613	0.16644030199803	0.450311897401794	0.711672235872707
MR-PCA	citrate	HMDB0000094	glycerol	HMDB0000131	met-d-Citrate	M15122	2:211290507-211790507	-0.0560574277529319	0.659384015731617	0.932249591413412
MR-PCA	citrate	HMDB0000094	glycerol	HMDB0000131	met-d-Citrate	M15122	2:241907241-242693157	-0.790160417152159	0.574186164444874	0.168778364390164
MR-PCA	citrate	HMDB0000094	glycerol	HMDB0000131	met-d-Citrate	M15122	4:77164144-77664144	-0.624456634576902	0.570886533626951	0.274026610703606
MR-PCA	citrate	HMDB0000094	glycerol	HMDB0000131	met-d-Citrate	M15122	5:14438417-15122542	-0.154124223578084	0.163571065491418	0.346066578319788
MR-PCA	citrate	HMDB0000094	glycerol	HMDB0000131	met-d-Citrate	M15122	5:43252947-44074677	-0.0642231577535657	0.37499422247269	0.8640158773227
MR-PCA	citrate	HMDB0000094	glycerol	HMDB0000131	met-d-Citrate	M15122	5:176569252-177069252	1.38610018766616	0.675250219131771	0.0400996610283608
MR-PCA	citrate	HMDB0000094	glycerol	HMDB0000131	met-d-Citrate	M15122	6:18111878-18611878	0.261862331097514	0.415386204444643	0.528428394942068
MR-PCA	citrate	HMDB0000094	glycerol	HMDB0000131	met-d-Citrate	M15122	7:72772933-73272933	0.63553684499057	0.377910381702592	0.0926244837508575
MR-PCA	citrate	HMDB0000094	glycerol	HMDB0000131	met-d-Citrate	M15122	8:126256694-126756694	-0.0047015209399305	0.517678248063031	0.992753762754215
MR-PCA	citrate	HMDB0000094	glycerol	HMDB0000131	met-d-Citrate	M15122	9:95648531-96148531	0.178991514347764	0.476262227484069	0.70704659062039
MR-PCA	citrate	HMDB0000094	glycerol	HMDB0000131	met-d-Citrate	M15122	9:135899500-136399500	1.0379758090378	0.617041416726578	0.0925336022524546
MR-PCA	citrate	HMDB0000094	glycerol	HMDB0000131	met-d-Citrate	M15122	10:64654071-65607438	-0.853920972210812	0.449323819143352	0.0573730634228265
MR-PCA	citrate	HMDB0000094	glycerol	HMDB0000131	met-d-Citrate	M15122	10:94589724-95089724	-0.222500766135961	0.521866596692676	0.669848721122918
MR-PCA	citrate	HMDB0000094	glycerol	HMDB0000131	met-d-Citrate	M15122	11:13111524-13611524	-0.336072493993089	0.53932784486954	0.533197715271576
MR-PCA	citrate	HMDB0000094	glycerol	HMDB0000131	met-d-Citrate	M15122	11:61356683-61856683	-0.120958580949367	0.463792975822638	0.794244461629861
MR-PCA	citrate	HMDB0000094	glycerol	HMDB0000131	met-d-Citrate	M15122	12:20812570-21569526	-0.0646032729391727	0.381327164334257	0.865468717194231
MR-PCA	citrate	HMDB0000094	glycerol	HMDB0000131	met-d-Citrate	M15122	12:120844110-121665390	-0.108775366575177	0.34128202496028	0.749934492758056
MR-PCA	citrate	HMDB0000094	glycerol	HMDB0000131	met-d-Citrate	M15122	14:55030981-55530981	0.42025044298012	0.56346760477188	0.4557707591395
MR-PCA	citrate	HMDB0000094	glycerol	HMDB0000131	met-d-Citrate	M15122	14:102387585-102887585	0.533775206227088	0.632149149176025	0.398456115930845
MR-PCA	citrate	HMDB0000094	glycerol	HMDB0000131	met-d-Citrate	M15122	15:42429423-42929423	-0.0257498442708469	0.448070954701048	0.954172213785026
MR-PCA	citrate	HMDB0000094	glycerol	HMDB0000131	met-d-Citrate	M15122	15:43028726-45186579	-0.10604660017771	0.498299484624973	0.831469705338604
MR-PCA	citrate	HMDB0000094	glycerol	HMDB0000131	met-d-Citrate	M15122	17:6092241-7020419	0.059266041303114	0.0898553273678436	0.509528646702302
MR-PCA	citrate	HMDB0000094	glycerol	HMDB0000131	met-d-Citrate	M15122	17:57343504-58184169	0.886372654801624	0.498715041055797	0.075516779324251
MR-PCA	citrate	HMDB0000094	glycerol	HMDB0000131	met-d-Citrate	M15122	22:18883605-19740639	-0.126732974908152	0.194279974103874	0.514193890123935
MR-PCA	spermidine	HMDB0001257	valine	HMDB0000883	bioa_033	bioa_022	1:247760300-248289451	-0.008551082391209	0.0255944492129262	0.738304780832575
MR-PCA	serine	HMDB0000187	cortisol	HMDB0000063	M32315	GCST90200378	1:119966025-120466025	-0.0049396562128883	0.0765369088817277	0.948540631421665
MR-PCA	serine	HMDB0000187	cortisol	HMDB0000063	M32315	GCST90200378	2:211323559-211823559	0.0311456153107063	0.0927962450294594	0.737146553140657
MR-PCA	serine	HMDB0000187	cortisol	HMDB0000063	M32315	GCST90200378	7:55822010-56322010	-0.0226578183371435	0.135853209914292	0.867541881778933
MR-PCA	n-acetylornithine	HMDB0003357	glucose	HMDB0000122	bioa_023	GCST90200440	2:72878681-74437061	0.0042577611666559	0.0240456049403963	0.859453213350432
MR-PCA	n-acetylornithine	HMDB0003357	glucose	HMDB0000122	bioa_023	GCST90200440	5:950573-1450573	-0.221508366298843	0.236799480494835	0.349568856311539
MR-PCA	n-acetylornithine	HMDB0003357	glucose	HMDB0000122	bioa_023	GCST90200440	17:37301988-37801988	0.75561923397647	0.295871543975212	0.0106531189109077
MR-PCA	arginine	HMDB0000517	threonine	HMDB0000167	bioa_002	bioa_019	2:24182937-24682937	0.2010183309808	0.168856918741864	0.233863494272349
MR-PCA	arginine	HMDB0000517	threonine	HMDB0000167	bioa_002	bioa_019	2:211333022-211833022	0.613988262444626	0.10820863088945	1.39407109689517e-08
MR-PCA	arginine	HMDB0000517	threonine	HMDB0000167	bioa_002	bioa_019	2:219037276-219788019	-0.120851355993236	0.146079239821934	0.408067040332547
MR-PCA	arginine	HMDB0000517	threonine	HMDB0000167	bioa_002	bioa_019	4:144583533-145083533	-0.147964304447602	0.12130241770794	0.222541903857786
MR-PCA	arginine	HMDB0000517	threonine	HMDB0000167	bioa_002	bioa_019	5:177386199-177886199	0.0222606537718956	0.125924172041419	0.859682580159134
MR-PCA	arginine	HMDB0000517	threonine	HMDB0000167	bioa_002	bioa_019	6:131339506-132265729	-0.173475978323269	0.0715138935615185	0.0152761123823324
MR-PCA	arginine	HMDB0000517	threonine	HMDB0000167	bioa_002	bioa_019	6:135177817-135677817	-0.348494307308905	0.159052624638973	0.0284472399501947
MR-PCA	arginine	HMDB0000517	threonine	HMDB0000167	bioa_002	bioa_019	6:139590693-140090693	0.0712551827703195	0.125395701184566	0.569870229863008
MR-PCA	arginine	HMDB0000517	threonine	HMDB0000167	bioa_002	bioa_019	10:99898951-100398951	0.175386791018447	0.179678231123772	0.329006997778369
MR-PCA	arginine	HMDB0000517	threonine	HMDB0000167	bioa_002	bioa_019	12:46680313-47435518	0.797280116254124	0.138876396089431	9.41562167198999e-09
MR-PCA	arginine	HMDB0000517	threonine	HMDB0000167	bioa_002	bioa_019	16:68076200-68576200	0.2216658624744	0.151403932903811	0.14317499203597
MR-PCA	arginine	HMDB0000517	threonine	HMDB0000167	bioa_002	bioa_019	19:12757458-13257458	-0.271651084675568	0.0877148193599226	0.0019550273715915
MR-PCA	3-hydroxybutyrate (bhba)	HMDB0000011	ornithine	HMDB0000214	met-d-bOHbutyrate	bioa_014	1:230050269-230550269	0.350092990970374	0.211826778773696	0.0983853272065361
MR-PCA	3-hydroxybutyrate (bhba)	HMDB0000011	ornithine	HMDB0000214	met-d-bOHbutyrate	bioa_014	5:41452897-42471829	-0.0105510132762779	0.192296392408934	0.956243232931075
MR-PCA	3-hydroxybutyrate (bhba)	HMDB0000011	ornithine	HMDB0000214	met-d-bOHbutyrate	bioa_014	8:8059014-8559014	0.628657035331258	0.317590324579612	0.0477643482117759
MR-PCA	3-hydroxybutyrate (bhba)	HMDB0000011	ornithine	HMDB0000214	met-d-bOHbutyrate	bioa_014	8:8580720-9433358	0.0072565239913919	0.182173623510519	0.968226257950916
MR-PCA	3-hydroxybutyrate (bhba)	HMDB0000011	ornithine	HMDB0000214	met-d-bOHbutyrate	bioa_014	8:9546321-10530228	0.323990090122866	0.260064975117949	0.212836214071139
MR-PCA	3-hydroxybutyrate (bhba)	HMDB0000011	ornithine	HMDB0000214	met-d-bOHbutyrate	bioa_014	8:10591858-11909109	0.298559955346951	0.229711355198139	0.193697680280701
MR-PCA	3-hydroxybutyrate (bhba)	HMDB0000011	ornithine	HMDB0000214	met-d-bOHbutyrate	bioa_014	9:107339744-107915739	-0.0167875782069685	0.185884957065108	0.928039558244286
MR-PCA	3-hydroxybutyrate (bhba)	HMDB0000011	ornithine	HMDB0000214	met-d-bOHbutyrate	bioa_014	10:113694271-114194271	-0.148535624222274	0.200690916589451	0.459226388929521
MR-PCA	3-hydroxybutyrate (bhba)	HMDB0000011	ornithine	HMDB0000214	met-d-bOHbutyrate	bioa_014	11:116451535-117240760	0.216185238545285	0.243350315424737	0.374341494593093
MR-PCA	3-hydroxybutyrate (bhba)	HMDB0000011	ornithine	HMDB0000214	met-d-bOHbutyrate	bioa_014	12:122375755-122875755	-0.0213108595538602	0.293733142207705	0.942162806995274
MR-PCA	3-hydroxybutyrate (bhba)	HMDB0000011	ornithine	HMDB0000214	met-d-bOHbutyrate	bioa_014	14:94393207-95094947	-0.155868308661734	0.166236935818542	0.348435916748549
MR-PCA	3-hydroxybutyrate (bhba)	HMDB0000011	ornithine	HMDB0000214	met-d-bOHbutyrate	bioa_014	15:58430643-58980498	0.234575230914987	0.177324963294621	0.185883571520583
MR-PCA	3-hydroxybutyrate (bhba)	HMDB0000011	ornithine	HMDB0000214	met-d-bOHbutyrate	bioa_014	16:71899923-73042963	-0.131125315064286	0.180781078652426	0.468251724953981
MR-PCA	3-hydroxybutyrate (bhba)	HMDB0000011	ornithine	HMDB0000214	met-d-bOHbutyrate	bioa_014	19:45161941-45661941	0.0009160548739274	0.17877042981815	0.995911500336513
MR-PCA	creatine	HMDB0000064	alpha-ketobutyrate	HMDB0000005	M27718	GCST90200438	2:211346498-211846498	0.140419316359611	0.0849827199796609	0.098467731603513
MR-PCA	methionine	HMDB0000696	2-aminobutyrate	HMDB0000452	bioa_013	M32348	5:89993899-90493899	-0.0007130736928301	0.23615030457055	0.997590730925966
MR-PCA	methionine	HMDB0000696	2-aminobutyrate	HMDB0000452	bioa_013	M32348	10:81796208-82296208	-0.151977459866319	0.28182977770897	0.589712522674421
MR-PCA	methionine	HMDB0000696	2-aminobutyrate	HMDB0000452	bioa_013	M32348	12:46900176-47464292	0.219712793911617	0.223860877902586	0.326360893551479
MR-PCA	methionine	HMDB0000696	2-aminobutyrate	HMDB0000452	bioa_013	M32348	12:56615040-57115040	1.15332176400415	0.316845341772754	0.0002726222682513
MR-PCA	hypoxanthine	HMDB0000157	phosphoethanolamine	HMDB0000224	M03127	GCST90200281	6:16038192-16538192	-0.174891325583428	0.109294268074042	0.10955698622931
MR-PCA	kynurenine	HMDB0000684	oleamide	HMDB0002117	bioa_027	M32458	1:241473615-241973615	-0.222289392848743	0.210038962507537	0.289907499069154
MR-PCA	kynurenine	HMDB0000684	oleamide	HMDB0002117	bioa_027	M32458	5:131338151-131838151	0.117855103101701	0.360745063063321	0.743895448172079
MR-PCA	kynurenine	HMDB0000684	oleamide	HMDB0002117	bioa_027	M32458	5:176563404-177063404	0.0223074282232488	0.330731822054413	0.946224508192491
MR-PCA	kynurenine	HMDB0000684	oleamide	HMDB0002117	bioa_027	M32458	8:39556267-40056267	0.114155604858237	0.172874094826992	0.509035944487313
MR-PCA	kynurenine	HMDB0000684	oleamide	HMDB0002117	bioa_027	M32458	12:111111298-111611298	-0.0639335231937957	0.323091137971804	0.843138349915381
MR-PCA	kynurenine	HMDB0000684	oleamide	HMDB0002117	bioa_027	M32458	12:111634608-113433486	0.195489283450985	0.153982057180802	0.204241815153145
MR-PCA	kynurenine	HMDB0000684	oleamide	HMDB0002117	bioa_027	M32458	16:87568569-88128476	-0.12477679198867	0.0893810574895044	0.162711679494617
MR-PCA	leucine	HMDB0000687	sarcosine	HMDB0000271	met-d-Leu	GCST90200291	2:27480940-28253616	-0.0700231758089015	0.369207300299316	0.849577012154219
MR-PCA	leucine	HMDB0000687	sarcosine	HMDB0000271	met-d-Leu	GCST90200291	2:64975088-65475088	-0.263630948456177	0.409408420892756	0.519619901999753
MR-PCA	leucine	HMDB0000687	sarcosine	HMDB0000271	met-d-Leu	GCST90200291	2:165251927-165751927	0.613178727947326	0.434929102442665	0.158588099080068
MR-PCA	leucine	HMDB0000687	sarcosine	HMDB0000271	met-d-Leu	GCST90200291	4:86953335-87453335	0.287596361118103	0.363495363192119	0.428829169880527
MR-PCA	leucine	HMDB0000687	sarcosine	HMDB0000271	met-d-Leu	GCST90200291	4:87663610-88163610	0.0667891484828476	0.395027167340304	0.865737787975325
MR-PCA	leucine	HMDB0000687	sarcosine	HMDB0000271	met-d-Leu	GCST90200291	4:88670985-89475171	0.101263836706784	0.131639612101148	0.441744619752013
MR-PCA	leucine	HMDB0000687	sarcosine	HMDB0000271	met-d-Leu	GCST90200291	8:76204025-76704025	0.940318698949807	0.405200407938554	0.0203070247565285
MR-PCA	leucine	HMDB0000687	sarcosine	HMDB0000271	met-d-Leu	GCST90200291	12:56220625-57115338	-0.0585419542567222	0.2841835315757	0.836790507928635
MR-PCA	leucine	HMDB0000687	sarcosine	HMDB0000271	met-d-Leu	GCST90200291	16:69315747-70908300	0.184705605657789	0.227864944983972	0.417599749925444
MR-PCA	leucine	HMDB0000687	sarcosine	HMDB0000271	met-d-Leu	GCST90200291	16:71899923-72399923	-0.167640429756335	0.338157162018746	0.620072857403191
MR-PCA	leucine	HMDB0000687	sarcosine	HMDB0000271	met-d-Leu	GCST90200291	17:6935779-7435779	0.383726917226098	0.308728636641408	0.213895022751815
MR-PCA	leucine	HMDB0000687	sarcosine	HMDB0000271	met-d-Leu	GCST90200291	19:49054215-49554215	0.0126321493395291	0.309727049920931	0.967467473711209
MR-PCA	3-methyl-2-oxobutyrate	HMDB0000019	inositol 1-phosphate (i1p)	HMDB0000213	M21047	M01481	4:88976422-89476422	0.489234303560455	0.293347170619562	0.0953622783437974
MR-PCA	phenylalanine	HMDB0000159	threonine	HMDB0000167	bioa_016	GCST90200432	3:186202917-186702917	-0.177435287333413	0.334118990685843	0.595381233235428
MR-PCA	phenylalanine	HMDB0000159	threonine	HMDB0000167	bioa_016	GCST90200432	4:155231289-155731289	0.227810139999486	0.396906353352065	0.56599185270382
MR-PCA	phenylalanine	HMDB0000159	threonine	HMDB0000167	bioa_016	GCST90200432	4:186893802-187393802	0.408581608854977	0.224544129836295	0.0688191881980359
MR-PCA	phenylalanine	HMDB0000159	threonine	HMDB0000167	bioa_016	GCST90200432	5:176539719-177067143	-0.675644803032531	0.306375334782744	0.0274341308549225
MR-PCA	phenylalanine	HMDB0000159	threonine	HMDB0000167	bioa_016	GCST90200432	6:52381188-52881188	-0.812724916679856	0.46851338930765	0.0827959458486775
MR-PCA	phenylalanine	HMDB0000159	threonine	HMDB0000167	bioa_016	GCST90200432	11:57020509-57520509	-0.0108866504615124	0.428351732309012	0.979723776909027
MR-PCA	phenylalanine	HMDB0000159	threonine	HMDB0000167	bioa_016	GCST90200432	12:103007876-103562619	0.128442096718857	0.190038280493558	0.499120098816547
MR-PCA	phenylalanine	HMDB0000159	threonine	HMDB0000167	bioa_016	GCST90200432	14:55086875-55586875	-0.209326302519709	0.500542276785799	0.675801593397095
MR-PCA	phenylalanine	HMDB0000159	threonine	HMDB0000167	bioa_016	GCST90200432	19:45142254-45642254	-0.675382542275935	0.46466852529613	0.146092837071877
MR-PCA	urate	HMDB0000289	tryptophan	HMDB0000929	M01604	M00054	4:9676051-10553081	-0.0305764993829392	0.0489094996836092	0.531862877726161
MR-PCA	threonine	HMDB0000167	tyrosine	HMDB0000158	bioa_019	met-d-Tyr	2:27191397-28253174	0.168921992478898	0.0359780349233415	2.66421234613539e-06
MR-PCA	threonine	HMDB0000167	tyrosine	HMDB0000158	bioa_019	met-d-Tyr	6:126521687-127323798	-0.239658675825748	0.0857134853942259	0.0051732358232699
MR-PCA	threonine	HMDB0000167	tyrosine	HMDB0000158	bioa_019	met-d-Tyr	8:74631674-75131674	-0.0615855743680637	0.0511568993552367	0.228644982740399
MR-PCA	threonine	HMDB0000167	tyrosine	HMDB0000158	bioa_019	met-d-Tyr	12:46636543-47464292	0.197622384988771	0.0410035221187462	1.43814518354084e-06
MR-PCA	threonine	HMDB0000167	tyrosine	HMDB0000158	bioa_019	met-d-Tyr	12:56615040-57115040	0.686914323400159	0.0556299600560654	4.99868395226127e-35
MR-PCA	threonine	HMDB0000167	tyrosine	HMDB0000158	bioa_019	met-d-Tyr	12:59727701-60227701	0.345647942814408	0.0727005664507835	1.99031617882514e-06
MR-PCA	threonine	HMDB0000167	tyrosine	HMDB0000158	bioa_019	met-d-Tyr	16:1654524-2154524	7.10771257842407e-05	0.0581225969597131	0.99902428091446
MR-PCA	threonine	HMDB0000167	tyrosine	HMDB0000158	bioa_019	met-d-Tyr	20:42792364-43292364	-0.398333679808537	0.0742568118279285	8.12766941474968e-08
MR-PCA	bilirubin (z,z)	HMDB0000054	n-acetyl-aspartyl-glutamate (naag)	HMDB0001067	M27716	GCST90200684	2:234140469-234918570	0.0173324897049626	0.0355808666733925	0.626166563781292
MR-PCA	2-aminobutyrate	HMDB0000452	pantothenate	HMDB0000210	M32348	GCST90200279	2:64958074-65458074	-0.012513870609889	0.0963802774217595	0.896694202452049
MR-PCA	2-aminobutyrate	HMDB0000452	pantothenate	HMDB0000210	M32348	GCST90200279	4:88993818-89493818	-0.0528251544820845	0.13197854432616	0.688968249769464
MR-PCA	inositol 1-phosphate (i1p)	HMDB0000213	histidine	HMDB0000177	M01481	bioa_009	1:5349333-5849333	0.0007183686534831	0.0215424547310997	0.973398154756731
MR-PCA	inositol 1-phosphate (i1p)	HMDB0000213	histidine	HMDB0000177	M01481	bioa_009	4:31607204-32397858	-0.0150095646049362	0.0190659331701498	0.431138335059722
MR-PCA	inositol 1-phosphate (i1p)	HMDB0000213	histidine	HMDB0000177	M01481	bioa_009	4:66148855-66648855	0.0304205637089156	0.0222951418424291	0.172426581204024
MR-PCA	inositol 1-phosphate (i1p)	HMDB0000213	histidine	HMDB0000177	M01481	bioa_009	6:20616244-21116244	0.0348340684997649	0.0258292839795781	0.177456819517112
MR-PCA	inositol 1-phosphate (i1p)	HMDB0000213	histidine	HMDB0000177	M01481	bioa_009	10:114775621-115275621	-0.0303200929444491	0.0183842631226166	0.0990981327957124
MR-PCA	inositol 1-phosphate (i1p)	HMDB0000213	histidine	HMDB0000177	M01481	bioa_009	12:47079779-47579779	-0.069308727840292	0.0221912179704426	0.0017886557433858
MR-PCA	inositol 1-phosphate (i1p)	HMDB0000213	histidine	HMDB0000177	M01481	bioa_009	12:62771708-63271708	-0.0023150633625898	0.0184156228147038	0.899959963329164
MR-PCA	inositol 1-phosphate (i1p)	HMDB0000213	histidine	HMDB0000177	M01481	bioa_009	14:96380570-96880570	-0.0190812273729659	0.0213890837750902	0.372338690002651
MR-PCA	inositol 1-phosphate (i1p)	HMDB0000213	histidine	HMDB0000177	M01481	bioa_009	15:77060646-77560646	-0.0113968540763761	0.024088123141047	0.636119238989265
MR-PCA	spermidine	HMDB0001257	cysteine	HMDB0000574	bioa_033	M31453	1:247760300-248289451	-0.137036833356819	0.0879206738795319	0.119081194704679
MR-PCA	isoleucine	HMDB0000172	lactate	HMDB0000190	bioa_010	M00527	2:27480940-27980940	1.93586088674357	0.366069551098259	1.23503954637765e-07
MR-PCA	isoleucine	HMDB0000172	lactate	HMDB0000190	bioa_010	M00527	4:88976422-89476422	-0.0614865189476061	0.230483934055802	0.789645185361863
MR-PCA	isoleucine	HMDB0000172	lactate	HMDB0000190	bioa_010	M00527	12:56615040-57115040	-0.230764473019715	0.551049288948504	0.675382159589954
MR-PCA	isoleucine	HMDB0000172	lactate	HMDB0000190	bioa_010	M00527	16:70059237-70559237	0.368872332728713	0.341142785248899	0.279570675547671
MR-PCA	n-acetylornithine	HMDB0003357	acetoacetate	HMDB0000060	M15630	met-d-Acetoacetate	2:73124156-74349562	-0.0101359097371233	0.0063223090146724	0.108891066669118
MR-PCA	urate	HMDB0000289	phenylalanine	HMDB0000159	M01604	M00064	4:9676051-10553081	0.0291542589541127	0.0489124166811184	0.551141647523098
MR-PCA	arachidonate (20:4n6)	HMDB0001043	citrate	HMDB0000094	M01110	GCST90200304	11:61330635-61830635	0.163531837953655	0.0472824985054109	0.0005429655656819
MR-PCA	spermidine	HMDB0001257	tyrosine	HMDB0000158	bioa_033	met-d-Tyr	1:247760300-248289451	0.017512942685796	0.0218301225957657	0.422415595793604
MR-PCA	spermidine	HMDB0001257	tyrosine	HMDB0000158	bioa_033	met-d-Tyr	19:54070939-54570939	0.0315082521041766	0.030785620496564	0.306084248168762
MR-PCA	acetoacetate	HMDB0000060	inosine 5'-monophosphate (imp)	HMDB0000175	met-d-Acetoacetate	GCST90200395	5:41395751-42449922	0.338751972914726	0.424676799570996	0.425061976247123
MR-PCA	acetoacetate	HMDB0000060	inosine 5'-monophosphate (imp)	HMDB0000175	met-d-Acetoacetate	GCST90200395	6:166525103-167025103	0.0207541940202395	0.391962917688754	0.957772238890075
MR-PCA	acetoacetate	HMDB0000060	inosine 5'-monophosphate (imp)	HMDB0000175	met-d-Acetoacetate	GCST90200395	10:113686244-114186244	-0.246251466706353	0.431079665393999	0.567834579457169
MR-PCA	acetoacetate	HMDB0000060	inosine 5'-monophosphate (imp)	HMDB0000175	met-d-Acetoacetate	GCST90200395	11:116373213-116873213	0.0643690391710628	0.414208063721766	0.876503879128934
MR-PCA	acetoacetate	HMDB0000060	inosine 5'-monophosphate (imp)	HMDB0000175	met-d-Acetoacetate	GCST90200395	12:122333527-122833527	0.416770961843887	0.626063598865317	0.505602440471713
MR-PCA	caffeine	HMDB0001847	lactate	HMDB0000190	M00569	met-d-Lactate	7:17037106-17537106	-0.0330699360164298	0.0320951451034642	0.302835453427409
MR-PCA	caffeine	HMDB0001847	lactate	HMDB0000190	M00569	met-d-Lactate	15:74777880-75277880	-0.0228865455035375	0.037482980812323	0.541474361479137
MR-PCA	valine	HMDB0000883	pyruvate	HMDB0000243	met-d-Val	met-d-Pyruvate	2:27480940-28253616	0.691615564769479	0.0894562350587267	1.0642975253022601e-14
MR-PCA	valine	HMDB0000883	pyruvate	HMDB0000243	met-d-Val	met-d-Pyruvate	2:64975088-65475088	-0.0345854296841543	0.0649734384040756	0.594517502993714
MR-PCA	valine	HMDB0000883	pyruvate	HMDB0000243	met-d-Val	met-d-Pyruvate	2:165251927-165751927	-0.199473599200661	0.108594705674855	0.0662301194448503
MR-PCA	valine	HMDB0000883	pyruvate	HMDB0000243	met-d-Val	met-d-Pyruvate	2:226858446-227358446	-0.0175529794398142	0.143642557755433	0.902741404485794
MR-PCA	valine	HMDB0000883	pyruvate	HMDB0000243	met-d-Val	met-d-Pyruvate	3:135701113-136578270	-0.464442376559987	0.1479219262899	0.00169074477684
MR-PCA	valine	HMDB0000883	pyruvate	HMDB0000243	met-d-Val	met-d-Pyruvate	4:86953335-87453335	-0.0022402848550373	0.0956277068495662	0.98130954652192
MR-PCA	valine	HMDB0000883	pyruvate	HMDB0000243	met-d-Val	met-d-Pyruvate	4:87663610-88163610	0.0485924005579222	0.103467452383166	0.638612612967336
MR-PCA	valine	HMDB0000883	pyruvate	HMDB0000243	met-d-Val	met-d-Pyruvate	4:88882515-89510546	-0.0411321392996431	0.0342642998631552	0.229969598755855
MR-PCA	valine	HMDB0000883	pyruvate	HMDB0000243	met-d-Val	met-d-Pyruvate	5:55564890-56064890	0.0641696587005029	0.0826817777747372	0.437687580367672
MR-PCA	valine	HMDB0000883	pyruvate	HMDB0000243	met-d-Val	met-d-Pyruvate	6:108910874-109410874	0.220231390375071	0.131763201851072	0.0946391383961788
MR-PCA	valine	HMDB0000883	pyruvate	HMDB0000243	met-d-Val	met-d-Pyruvate	12:56199875-57115338	-0.208030050561753	0.0781755258814737	0.0077894229690228
MR-PCA	valine	HMDB0000883	pyruvate	HMDB0000243	met-d-Val	met-d-Pyruvate	12:122278263-122778263	-0.138768498013195	0.109295996062085	0.204206602734499
MR-PCA	valine	HMDB0000883	pyruvate	HMDB0000243	met-d-Val	met-d-Pyruvate	14:102468052-102968052	0.255522148842444	0.152541598134542	0.0939149758774872
MR-PCA	valine	HMDB0000883	pyruvate	HMDB0000243	met-d-Val	met-d-Pyruvate	17:6935779-7435779	0.369844567566236	0.0645991022825131	1.03295123372833e-08
MR-PCA	valine	HMDB0000883	pyruvate	HMDB0000243	met-d-Val	met-d-Pyruvate	17:79384062-79884062	0.387035160992182	0.13464213427381	0.0040460737551962
MR-PCA	valine	HMDB0000883	pyruvate	HMDB0000243	met-d-Val	met-d-Pyruvate	19:6947332-7447332	0.118597864417262	0.103089844946944	0.249965954925945
MR-PCA	valine	HMDB0000883	pyruvate	HMDB0000243	met-d-Val	met-d-Pyruvate	19:13901809-14401809	-0.0139672930961093	0.0958805332368128	0.884178810800885
MR-PCA	valine	HMDB0000883	pyruvate	HMDB0000243	met-d-Val	met-d-Pyruvate	19:49050431-49611255	-0.0358641764807749	0.0648191970765461	0.580061014081108
MR-PCA	valine	HMDB0000883	pyruvate	HMDB0000243	met-d-Val	met-d-Pyruvate	22:18665347-19165347	-0.320934903346485	0.0954543689116748	0.0007732930634941
MR-PCA	valine	HMDB0000883	hippurate	HMDB0000714	met-d-Val	GCST90199624	2:27480940-28253616	-0.597314849131894	0.356670990094698	0.0939942401064211
MR-PCA	valine	HMDB0000883	hippurate	HMDB0000714	met-d-Val	GCST90199624	2:64975088-65475088	-0.27159274954766	0.25328150015736	0.283587085010828
MR-PCA	valine	HMDB0000883	hippurate	HMDB0000714	met-d-Val	GCST90199624	2:165251927-165751927	-0.0938410256490962	0.407192646024326	0.81773547109748
MR-PCA	valine	HMDB0000883	hippurate	HMDB0000714	met-d-Val	GCST90199624	3:135701113-136578270	-0.475874112120438	0.407433266978629	0.242814629450261
MR-PCA	valine	HMDB0000883	hippurate	HMDB0000714	met-d-Val	GCST90199624	4:86953335-87453335	-0.305706598942459	0.353972297977804	0.387782635210404
MR-PCA	valine	HMDB0000883	hippurate	HMDB0000714	met-d-Val	GCST90199624	4:87663610-88163610	-0.0746360428859955	0.390576369226785	0.848453468411384
MR-PCA	valine	HMDB0000883	hippurate	HMDB0000714	met-d-Val	GCST90199624	4:88882515-89510546	-0.02717325190589	0.124528270491186	0.827265881834448
MR-PCA	valine	HMDB0000883	hippurate	HMDB0000714	met-d-Val	GCST90199624	5:55564890-56064890	-0.281711843011157	0.32058486524362	0.37954040678381
MR-PCA	valine	HMDB0000883	hippurate	HMDB0000714	met-d-Val	GCST90199624	6:108910874-109410874	0.407078532563851	0.470871550194974	0.387301528766642
MR-PCA	valine	HMDB0000883	hippurate	HMDB0000714	met-d-Val	GCST90199624	12:56199875-57115338	-0.256512263718638	0.282354220444066	0.36362635624292
MR-PCA	valine	HMDB0000883	hippurate	HMDB0000714	met-d-Val	GCST90199624	12:122278263-122778263	0.736467110313106	0.452587384864683	0.103686691662476
MR-PCA	valine	HMDB0000883	hippurate	HMDB0000714	met-d-Val	GCST90199624	14:102468052-102968052	-1.0536723354078	0.597453764567933	0.0777985366395487
MR-PCA	valine	HMDB0000883	hippurate	HMDB0000714	met-d-Val	GCST90199624	16:69315747-70918195	-0.36563239136918	0.231171954408386	0.113730214532805
MR-PCA	valine	HMDB0000883	hippurate	HMDB0000714	met-d-Val	GCST90199624	17:6935779-7435779	0.179575155707783	0.242090435329187	0.458227366979476
MR-PCA	valine	HMDB0000883	hippurate	HMDB0000714	met-d-Val	GCST90199624	17:79384062-79884062	0.118187587733488	0.439710194083158	0.788094991331304
MR-PCA	valine	HMDB0000883	hippurate	HMDB0000714	met-d-Val	GCST90199624	19:49050431-49611255	0.450082687950123	0.228694542294099	0.0490620868019854
MR-PCA	myo-inositol	HMDB0000211	n-palmitoyl-sphingosine (d18:1/16:0)	HMDB0004949	M19934	GCST90200336	16:24681798-25181798	-0.110453316953193	0.111431359817788	0.321576745132367
MR-PCA	myo-inositol	HMDB0000211	n-palmitoyl-sphingosine (d18:1/16:0)	HMDB0004949	M19934	GCST90200336	19:18368867-18868867	0.151067924994618	0.1316208470554	0.251071476880383
MR-PCA	urate	HMDB0000289	2-oxoarginine*	HMDB0004225	M01604	GCST90199903	4:9676051-10553081	0.0418594383041373	0.0467068234619919	0.370137002544143
MR-PCA	tyrosine	HMDB0000158	pantothenate	HMDB0000210	M01299	M01508	1:154514715-155014715	-0.173027528346964	0.147909728985296	0.242074041469504
MR-PCA	tyrosine	HMDB0000158	pantothenate	HMDB0000210	M01299	M01508	6:111242119-112061922	-0.0220098511980668	0.132783528300178	0.868347879340416
MR-PCA	tyrosine	HMDB0000158	pantothenate	HMDB0000210	M01299	M01508	16:71357384-72149586	-0.0676532391552287	0.132182057847916	0.608777953735256
MR-PCA	1-methylurate	HMDB0003099	glycerophosphorylcholine (gpc)	HMDB0000086	M34395	GCST90199629	8:18010431-18510431	-0.167347285915899	0.0831316129702764	0.0441103914128061
MR-PCA	isoleucine	HMDB0000172	tryptophan	HMDB0000929	bioa_010	GCST90200441	2:27480940-27980940	-0.126977268344779	0.608539038048996	0.834714293326505
MR-PCA	isoleucine	HMDB0000172	tryptophan	HMDB0000929	bioa_010	GCST90200441	4:88976422-89476422	-0.457758198911163	0.203653859290028	0.0245936280710382
MR-PCA	isoleucine	HMDB0000172	tryptophan	HMDB0000929	bioa_010	GCST90200441	12:56615040-57115040	0.698196146609411	0.56648327262045	0.217758733444671
MR-PCA	isoleucine	HMDB0000172	tryptophan	HMDB0000929	bioa_010	GCST90200441	16:70059237-70559237	-0.0575808517458499	0.326371328373745	0.859958163708252
MR-PCA	serine	HMDB0000187	3-hydroxybutyrate (bhba)	HMDB0000011	bioa_018	GCST90200367	1:11610843-12110843	-0.154549133467927	0.287290775700653	0.590609019094122
MR-PCA	serine	HMDB0000187	3-hydroxybutyrate (bhba)	HMDB0000011	bioa_018	GCST90200367	1:119427250-120522606	-0.0218052132076546	0.085623724411281	0.798983227406519
MR-PCA	serine	HMDB0000187	3-hydroxybutyrate (bhba)	HMDB0000011	bioa_018	GCST90200367	2:27480940-27980940	0.303076598074119	0.288847006735747	0.294056896999813
MR-PCA	serine	HMDB0000187	3-hydroxybutyrate (bhba)	HMDB0000011	bioa_018	GCST90200367	2:211315692-212076215	0.205216298448663	0.113203643043841	0.0698616731120843
MR-PCA	serine	HMDB0000187	3-hydroxybutyrate (bhba)	HMDB0000011	bioa_018	GCST90200367	3:125660381-126160381	0.0109538876018911	0.203853217722124	0.957146942191602
MR-PCA	serine	HMDB0000187	3-hydroxybutyrate (bhba)	HMDB0000011	bioa_018	GCST90200367	7:55551853-56922308	-0.0093898515204273	0.118124472927258	0.936641961699083
MR-PCA	serine	HMDB0000187	3-hydroxybutyrate (bhba)	HMDB0000011	bioa_018	GCST90200367	8:126232621-126732621	0.335475667696175	0.292849596716994	0.25197883402207
MR-PCA	serine	HMDB0000187	3-hydroxybutyrate (bhba)	HMDB0000011	bioa_018	GCST90200367	10:65065800-65565800	0.355493952663162	0.343626492924348	0.300885689783013
MR-PCA	glutamate	HMDB0000148	cytidine	HMDB0000089	bioa_007	GCST90200429	12:121174861-121674861	-0.464078937284956	0.274265924218547	0.0906313800374621
MR-PCA	histidine	HMDB0000177	3-methyl-2-oxovalerate	HMDB0000491	bioa_009	M15676	2:27492603-27992603	-2.05891382258028	0.382796794482927	7.50640333750234e-08
MR-PCA	histidine	HMDB0000177	3-methyl-2-oxovalerate	HMDB0000491	bioa_009	M15676	2:211331245-211831245	-0.137223573320126	0.378768057203699	0.717135934087329
MR-PCA	histidine	HMDB0000177	3-methyl-2-oxovalerate	HMDB0000491	bioa_009	M15676	3:186208322-186708322	0.0945711324424978	0.324220798069063	0.770525618304219
MR-PCA	histidine	HMDB0000177	3-methyl-2-oxovalerate	HMDB0000491	bioa_009	M15676	4:186893802-187393802	-0.102356306204908	0.25697662011921	0.690401837373277
MR-PCA	histidine	HMDB0000177	3-methyl-2-oxovalerate	HMDB0000491	bioa_009	M15676	8:145389726-145889726	-0.479585704190382	0.547656283326155	0.381190070422339
MR-PCA	histidine	HMDB0000177	3-methyl-2-oxovalerate	HMDB0000491	bioa_009	M15676	9:135904304-136404304	0.224538776451622	0.433064920414698	0.60411813326183
MR-PCA	histidine	HMDB0000177	3-methyl-2-oxovalerate	HMDB0000491	bioa_009	M15676	12:56615040-57115040	0.353859662398758	0.413975489715726	0.392670687448939
MR-PCA	histidine	HMDB0000177	3-methyl-2-oxovalerate	HMDB0000491	bioa_009	M15676	12:96083535-96730076	-0.0378067057622541	0.158744831029697	0.811756820131683
MR-PCA	histidine	HMDB0000177	3-methyl-2-oxovalerate	HMDB0000491	bioa_009	M15676	14:21229605-21729605	-0.0465743930603476	0.242002963528281	0.847386743545979
MR-PCA	histidine	HMDB0000177	3-methyl-2-oxovalerate	HMDB0000491	bioa_009	M15676	15:58473939-58973939	0.606490383343835	0.384891712710815	0.115085066538426
MR-PCA	alanine	HMDB0000161	histidine	HMDB0000177	bioa_001	met-d-His	1:206985954-207485954	-0.0079083835771589	0.0883384209275605	0.928665707778545
MR-PCA	alanine	HMDB0000161	histidine	HMDB0000177	bioa_001	met-d-His	2:27143030-28594285	-0.54875593878058	0.0707472213027624	8.72555578269776e-15
MR-PCA	alanine	HMDB0000161	histidine	HMDB0000177	bioa_001	met-d-His	2:64958074-65458074	-0.0407280701751842	0.0715169731735124	0.569024896728581
MR-PCA	alanine	HMDB0000161	histidine	HMDB0000177	bioa_001	met-d-His	3:71155270-71655270	0.301717776790692	0.131790725612246	0.0220578446041226
MR-PCA	alanine	HMDB0000161	histidine	HMDB0000177	bioa_001	met-d-His	4:88976422-89476422	0.0821287094696798	0.110305969016475	0.456541609782911
MR-PCA	alanine	HMDB0000161	histidine	HMDB0000177	bioa_001	met-d-His	7:72732874-73232874	0.532867809080264	0.116708405203926	4.97581373403384e-06
MR-PCA	alanine	HMDB0000161	histidine	HMDB0000177	bioa_001	met-d-His	8:145568681-146068681	0.204240057036501	0.131314749405394	0.119863348789295
MR-PCA	alanine	HMDB0000161	histidine	HMDB0000177	bioa_001	met-d-His	9:4040541-4540541	0.392855440528107	0.117949630074677	0.0008662630498034
MR-PCA	alanine	HMDB0000161	histidine	HMDB0000177	bioa_001	met-d-His	11:116336283-116836283	0.133652012804605	0.105291087370406	0.204313650051414
MR-PCA	alanine	HMDB0000161	histidine	HMDB0000177	bioa_001	met-d-His	12:46636543-47713425	0.180621647090647	0.0509510521724974	0.0003926081999763
MR-PCA	alanine	HMDB0000161	histidine	HMDB0000177	bioa_001	met-d-His	12:56615040-57115040	0.72566041310833	0.0675604577944438	6.54005988838496e-27
MR-PCA	alanine	HMDB0000161	histidine	HMDB0000177	bioa_001	met-d-His	12:59727701-60227701	0.375308785171062	0.0918982585197784	4.42747106814675e-05
MR-PCA	alanine	HMDB0000161	histidine	HMDB0000177	bioa_001	met-d-His	14:75116447-75616447	-0.109845797883728	0.136099309389685	0.419608680481519
MR-PCA	alanine	HMDB0000161	histidine	HMDB0000177	bioa_001	met-d-His	16:69621701-70931491	0.0002514943673726	0.0612971235726084	0.996726389458738
MR-PCA	alanine	HMDB0000161	histidine	HMDB0000177	bioa_001	met-d-His	17:40568584-41068584	0.107515160121107	0.151785291738609	0.47873591558324
MR-PCA	alanine	HMDB0000161	histidine	HMDB0000177	bioa_001	met-d-His	22:18906543-19406543	-0.135610986852219	0.115754606687038	0.2413823621888
MR-PCA	asparagine	HMDB0000168	hypotaurine	HMDB0000965	M34283	GCST90200379	11:61916235-62416235	-0.203903042943396	0.148169339807528	0.168775603648395
MR-PCA	asparagine	HMDB0000168	hypotaurine	HMDB0000965	M34283	GCST90200379	14:104016664-104812812	-0.0864164221313652	0.122021243130022	0.478816090858776
MR-PCA	mannose	HMDB0000169	glucose	HMDB0000122	M00584	GCST90200440	2:27182547-28770083	-0.0003625755689382	0.0611906860765165	0.995272291024885
MR-PCA	glutamate	HMDB0000148	sphingosine 1-phosphate	HMDB0000277	bioa_007	GCST90199657	12:121174861-121674861	0.261352940296929	0.264311404396605	0.322757627902483
MR-PCA	mannose	HMDB0000169	5-methylthioadenosine (mta)	HMDB0001173	M00584	GCST90200359	2:27182547-28770083	-0.0428780704710147	0.0608654899394246	0.481138502404246
MR-PCA	asparagine	HMDB0000168	spermidine	HMDB0001257	bioa_003	GCST90200423	2:27480940-27980940	0.499286338300849	0.346825543401968	0.149983631052652
MR-PCA	asparagine	HMDB0000168	spermidine	HMDB0001257	bioa_003	GCST90200423	4:178111051-178611051	-0.344177900962961	0.242851980741605	0.156414744657574
MR-PCA	asparagine	HMDB0000168	spermidine	HMDB0001257	bioa_003	GCST90200423	7:97252737-97752737	0.243012710820916	0.252555830062286	0.33594220681241
MR-PCA	asparagine	HMDB0000168	spermidine	HMDB0001257	bioa_003	GCST90200423	11:61853420-62353420	-0.29676431426819	0.183648387661773	0.10610782936442
MR-PCA	asparagine	HMDB0000168	spermidine	HMDB0001257	bioa_003	GCST90200423	12:46900176-47400176	-0.277491918197627	0.269511574979911	0.303192935283507
MR-PCA	asparagine	HMDB0000168	spermidine	HMDB0001257	bioa_003	GCST90200423	14:103514503-104812812	0.0953032150158816	0.126979193811945	0.452928352668784
MR-PCA	threonine	HMDB0000167	glycochenodeoxycholate	HMDB0000637	bioa_019	M32346	2:27191397-28253174	-0.104768534312229	0.149151981561274	0.482412262710532
MR-PCA	threonine	HMDB0000167	glycochenodeoxycholate	HMDB0000637	bioa_019	M32346	6:126521687-127323798	-0.576350135008767	0.355254451218856	0.104726575575976
MR-PCA	threonine	HMDB0000167	glycochenodeoxycholate	HMDB0000637	bioa_019	M32346	8:74631674-75131674	-0.0253144259485811	0.212060764653333	0.904979491477387
MR-PCA	threonine	HMDB0000167	glycochenodeoxycholate	HMDB0000637	bioa_019	M32346	12:46636543-47464292	0.167754224999916	0.169976780877983	0.323679723125699
MR-PCA	threonine	HMDB0000167	glycochenodeoxycholate	HMDB0000637	bioa_019	M32346	12:56615040-57115040	0.285441787394884	0.230737046371453	0.216054806553538
MR-PCA	threonine	HMDB0000167	glycochenodeoxycholate	HMDB0000637	bioa_019	M32346	12:59727701-60227701	0.217059757945817	0.301370831232699	0.471376360443782
MR-PCA	threonine	HMDB0000167	glycochenodeoxycholate	HMDB0000637	bioa_019	M32346	16:1654524-2154524	0.583706379396268	0.240850029563475	0.0153706405335472
MR-PCA	threonine	HMDB0000167	glycochenodeoxycholate	HMDB0000637	bioa_019	M32346	20:42792364-43292364	0.382667056627534	0.307847315455792	0.213852459913976
MR-PCA	glutamine	HMDB0000641	glycerol 3-phosphate	HMDB0000126	met-d-Gln	GCST90199638	1:213912734-214412734	0.285334964911973	0.319147288722136	0.371292907632735
MR-PCA	glutamine	HMDB0000641	glycerol 3-phosphate	HMDB0000126	met-d-Gln	GCST90199638	2:26939063-28767861	-0.335240990608381	0.228339045248629	0.1420575104634
MR-PCA	glutamine	HMDB0000641	glycerol 3-phosphate	HMDB0000126	met-d-Gln	GCST90199638	2:190998205-192033792	-0.0983862804407561	0.23918419823064	0.680822469469949
MR-PCA	glutamine	HMDB0000641	glycerol 3-phosphate	HMDB0000126	met-d-Gln	GCST90199638	2:211168890-211668890	0.0100788491816666	0.356087016258006	0.977419326879952
MR-PCA	glutamine	HMDB0000641	glycerol 3-phosphate	HMDB0000126	met-d-Gln	GCST90199638	3:38941335-39441335	-0.387045045965947	0.514249039701081	0.451665515759284
MR-PCA	glutamine	HMDB0000641	glycerol 3-phosphate	HMDB0000126	met-d-Gln	GCST90199638	3:52085887-52937605	-0.281502477224867	0.514184119923242	0.584053074258639
MR-PCA	glutamine	HMDB0000641	glycerol 3-phosphate	HMDB0000126	met-d-Gln	GCST90199638	3:121763465-122263465	0.0781196541316582	0.461667294836251	0.865629877909767
MR-PCA	glutamine	HMDB0000641	glycerol 3-phosphate	HMDB0000126	met-d-Gln	GCST90199638	3:159689586-160441236	0.704744772226742	0.338316290995793	0.0372426194582039
MR-PCA	glutamine	HMDB0000641	glycerol 3-phosphate	HMDB0000126	met-d-Gln	GCST90199638	4:17991903-18491903	-0.06432415898402	0.372783833371297	0.863004505845461
MR-PCA	glutamine	HMDB0000641	glycerol 3-phosphate	HMDB0000126	met-d-Gln	GCST90199638	5:55611894-56111894	-0.253708436166947	0.341119287928708	0.457026021125032
MR-PCA	glutamine	HMDB0000641	glycerol 3-phosphate	HMDB0000126	met-d-Gln	GCST90199638	5:127968645-128468645	-0.273206878148057	0.466811973197383	0.558372182403333
MR-PCA	glutamine	HMDB0000641	glycerol 3-phosphate	HMDB0000126	met-d-Gln	GCST90199638	5:174698943-175198943	-0.477213991230945	0.28617831369215	0.0954069345411849
MR-PCA	glutamine	HMDB0000641	glycerol 3-phosphate	HMDB0000126	met-d-Gln	GCST90199638	6:20425792-20925792	0.479186136337833	0.453335373876001	0.290500869768717
MR-PCA	glutamine	HMDB0000641	glycerol 3-phosphate	HMDB0000126	met-d-Gln	GCST90199638	6:56020405-56520405	0.1445386979702	0.48676781646884	0.766515669580413
MR-PCA	glutamine	HMDB0000641	glycerol 3-phosphate	HMDB0000126	met-d-Gln	GCST90199638	6:126492728-127693092	0.274175040300534	0.322950519768302	0.3958984380011
MR-PCA	glutamine	HMDB0000641	glycerol 3-phosphate	HMDB0000126	met-d-Gln	GCST90199638	6:131635614-132135614	-0.224821582197833	0.416541725232345	0.589380736049094
MR-PCA	glutamine	HMDB0000641	glycerol 3-phosphate	HMDB0000126	met-d-Gln	GCST90199638	7:1635600-2135600	-1.36027569716541	0.628092520005766	0.0303322045132484
MR-PCA	glutamine	HMDB0000641	glycerol 3-phosphate	HMDB0000126	met-d-Gln	GCST90199638	7:72772933-73272933	-0.121238306808114	0.294958731852305	0.681047008773959
MR-PCA	glutamine	HMDB0000641	glycerol 3-phosphate	HMDB0000126	met-d-Gln	GCST90199638	8:17124777-17669461	0.108351173698434	0.291286504824125	0.709911779819777
MR-PCA	glutamine	HMDB0000641	glycerol 3-phosphate	HMDB0000126	met-d-Gln	GCST90199638	8:126231747-126731747	0.167676852848721	0.391956564307132	0.668800759406221
MR-PCA	glutamine	HMDB0000641	glycerol 3-phosphate	HMDB0000126	met-d-Gln	GCST90199638	9:4040541-4540541	0.0984478739877139	0.329147896122484	0.764864353015146
MR-PCA	glutamine	HMDB0000641	glycerol 3-phosphate	HMDB0000126	met-d-Gln	GCST90199638	9:21884172-22384172	0.310148434922768	0.373820151677685	0.406723769272549
MR-PCA	glutamine	HMDB0000641	glycerol 3-phosphate	HMDB0000126	met-d-Gln	GCST90199638	10:22676227-23176227	0.815641386582634	0.550455506858259	0.138404922727174
MR-PCA	glutamine	HMDB0000641	glycerol 3-phosphate	HMDB0000126	met-d-Gln	GCST90199638	10:98828483-99609412	-0.0044166928258473	0.191120717857887	0.981562975400902
MR-PCA	glutamine	HMDB0000641	glycerol 3-phosphate	HMDB0000126	met-d-Gln	GCST90199638	10:114535278-115035278	0.0227110969071984	0.489356119606975	0.962983336940641
MR-PCA	glutamine	HMDB0000641	glycerol 3-phosphate	HMDB0000126	met-d-Gln	GCST90199638	11:8005408-8505408	-0.258444939706648	0.251262863446919	0.303675239795762
MR-PCA	glutamine	HMDB0000641	glycerol 3-phosphate	HMDB0000126	met-d-Gln	GCST90199638	11:73860169-74360169	0.633062267066004	0.515011016077187	0.218989022270982
MR-PCA	glutamine	HMDB0000641	glycerol 3-phosphate	HMDB0000126	met-d-Gln	GCST90199638	12:4051876-4551876	0.253160492402256	0.361270056403268	0.483458181997504
MR-PCA	glutamine	HMDB0000641	glycerol 3-phosphate	HMDB0000126	met-d-Gln	GCST90199638	12:46377388-47736079	-0.224157041626272	0.205141867128433	0.274528701141985
MR-PCA	glutamine	HMDB0000641	glycerol 3-phosphate	HMDB0000126	met-d-Gln	GCST90199638	12:55949170-57674145	-0.082533104514665	0.0800230331882699	0.302368815247598
MR-PCA	glutamine	HMDB0000641	glycerol 3-phosphate	HMDB0000126	met-d-Gln	GCST90199638	12:57753270-58582050	-0.309123847437871	0.27510075104821	0.261150908926378
MR-PCA	glutamine	HMDB0000641	glycerol 3-phosphate	HMDB0000126	met-d-Gln	GCST90199638	12:59330993-60240767	0.133834353149261	0.260816093878076	0.607855584621488
MR-PCA	glutamine	HMDB0000641	glycerol 3-phosphate	HMDB0000126	met-d-Gln	GCST90199638	14:21242229-21782312	-0.105878952905571	0.214404283551248	0.621427280055654
MR-PCA	glutamine	HMDB0000641	glycerol 3-phosphate	HMDB0000126	met-d-Gln	GCST90199638	14:74940531-75440531	-0.272245663627959	0.475337024188069	0.566819130688973
MR-PCA	glutamine	HMDB0000641	glycerol 3-phosphate	HMDB0000126	met-d-Gln	GCST90199638	14:94594947-95094947	0.113664298000631	0.307020703794803	0.711220776694999
MR-PCA	glutamine	HMDB0000641	glycerol 3-phosphate	HMDB0000126	met-d-Gln	GCST90199638	14:100545139-101045139	-0.311459111083392	0.387581862106685	0.421630517286004
MR-PCA	glutamine	HMDB0000641	glycerol 3-phosphate	HMDB0000126	met-d-Gln	GCST90199638	16:70118909-70618909	-0.214603688641801	0.503860566327101	0.670167014080835
MR-PCA	glutamine	HMDB0000641	glycerol 3-phosphate	HMDB0000126	met-d-Gln	GCST90199638	17:6935779-7435779	0.334475258570931	0.321391806581317	0.298010750714078
MR-PCA	glutamine	HMDB0000641	glycerol 3-phosphate	HMDB0000126	met-d-Gln	GCST90199638	17:25345818-25845818	-0.228945100539769	0.437027248567234	0.600369541617386
MR-PCA	glutamine	HMDB0000641	glycerol 3-phosphate	HMDB0000126	met-d-Gln	GCST90199638	18:31306350-31806350	0.0314756958065106	0.49650961608649	0.949452820753346
MR-PCA	glutamine	HMDB0000641	glycerol 3-phosphate	HMDB0000126	met-d-Gln	GCST90199638	22:44074730-44574730	-0.22718130745086	0.423817628537605	0.591933994615905
MR-PCA	aspartate	HMDB0000191	dehydroepiandrosterone sulfate (dhea-s)	HMDB0001032	bioa_004	M32425	2:211431243-211931243	-0.0596878116470626	0.280685106617532	0.83159962505503
MR-PCA	aspartate	HMDB0000191	dehydroepiandrosterone sulfate (dhea-s)	HMDB0001032	bioa_004	M32425	4:178111051-178611051	-0.140344528669528	0.108096983457135	0.194177227846348
MR-PCA	aspartate	HMDB0000191	dehydroepiandrosterone sulfate (dhea-s)	HMDB0001032	bioa_004	M32425	12:101969766-102469766	-0.0884546026402329	0.160664920277018	0.581939927157019
MR-PCA	tyrosine	HMDB0000158	histidine	HMDB0000177	met-d-Tyr	bioa_009	3:135701113-136607693	-0.268448286159957	0.153706439780038	0.0807241194023644
MR-PCA	tyrosine	HMDB0000158	histidine	HMDB0000177	met-d-Tyr	bioa_009	3:186140627-186640627	0.0601249793021036	0.140938840601189	0.669668268897588
MR-PCA	tyrosine	HMDB0000158	histidine	HMDB0000177	met-d-Tyr	bioa_009	4:99789651-100289651	0.0006817395098293	0.12506526645032	0.995650697024049
MR-PCA	tyrosine	HMDB0000158	histidine	HMDB0000177	met-d-Tyr	bioa_009	5:89941256-90441256	-0.0047062450854812	0.186964667145331	0.979917896561538
MR-PCA	tyrosine	HMDB0000158	histidine	HMDB0000177	met-d-Tyr	bioa_009	6:43031486-43531486	-0.237864589388761	0.181005326251941	0.18880234846613
MR-PCA	tyrosine	HMDB0000158	histidine	HMDB0000177	met-d-Tyr	bioa_009	6:110683901-112778738	0.0591472608532212	0.0348930197856126	0.0900558922874771
MR-PCA	tyrosine	HMDB0000158	histidine	HMDB0000177	met-d-Tyr	bioa_009	7:27916442-28416442	-0.0124198102143523	0.156117293909674	0.93659170160115
MR-PCA	tyrosine	HMDB0000158	histidine	HMDB0000177	met-d-Tyr	bioa_009	8:126236230-126736230	-0.0405730786709066	0.150043797404101	0.7868462041561
MR-PCA	tyrosine	HMDB0000158	histidine	HMDB0000177	met-d-Tyr	bioa_009	9:21884651-22384651	0.407806870300574	0.16655671010988	0.0143469727075666
MR-PCA	tyrosine	HMDB0000158	histidine	HMDB0000177	met-d-Tyr	bioa_009	10:64760672-65511176	-0.0626352998158961	0.164391196956669	0.703193075522031
MR-PCA	tyrosine	HMDB0000158	histidine	HMDB0000177	met-d-Tyr	bioa_009	11:61320783-61820783	0.626211873374357	0.139457370382771	7.11075034016338e-06
MR-PCA	tyrosine	HMDB0000158	histidine	HMDB0000177	met-d-Tyr	bioa_009	12:21081549-21581549	-0.545251319960405	0.112005318620628	1.1268532998484e-06
MR-PCA	tyrosine	HMDB0000158	histidine	HMDB0000177	met-d-Tyr	bioa_009	12:46690648-47449549	0.732340164498206	0.125978307209172	6.1280839109487915e-09
MR-PCA	tyrosine	HMDB0000158	histidine	HMDB0000177	met-d-Tyr	bioa_009	12:56615040-57115040	0.670554207210089	0.0973946633115296	5.7821095441590495e-12
MR-PCA	tyrosine	HMDB0000158	histidine	HMDB0000177	met-d-Tyr	bioa_009	12:59740603-60240603	0.524142433652151	0.186621776478336	0.0049760314789655
MR-PCA	tyrosine	HMDB0000158	histidine	HMDB0000177	met-d-Tyr	bioa_009	12:121174574-121674574	0.0057121549044596	0.0799850679017577	0.943067260078424
MR-PCA	tyrosine	HMDB0000158	histidine	HMDB0000177	met-d-Tyr	bioa_009	12:122076812-122576812	-0.0059424679902321	0.160068727005132	0.970385754577694
MR-PCA	tyrosine	HMDB0000158	histidine	HMDB0000177	met-d-Tyr	bioa_009	14:102441854-102941854	-0.223215165199602	0.186875718292849	0.232298926461962
MR-PCA	tyrosine	HMDB0000158	histidine	HMDB0000177	met-d-Tyr	bioa_009	16:70194094-72795019	-0.0564309615544136	0.0503455832686542	0.262342292211433
MR-PCA	tyrosine	HMDB0000158	histidine	HMDB0000177	met-d-Tyr	bioa_009	16:79505446-80005446	0.0292431962332724	0.194632730337344	0.880568885141331
MR-PCA	tyrosine	HMDB0000158	histidine	HMDB0000177	met-d-Tyr	bioa_009	20:42792364-43292364	-0.374844600161354	0.148880339181763	0.0118104582634963
MR-PCA	pantothenate	HMDB0000210	7-methylxanthine	HMDB0001991	M01508	M34390	2:27200724-27700724	-0.158592785528728	0.197075444573595	0.420974733410111
MR-PCA	alanine	HMDB0000161	asparagine	HMDB0000168	M32339	bioa_003	2:27480940-27980940	-0.390410026715582	0.0614716761637512	2.1384254014839202e-10
MR-PCA	alanine	HMDB0000161	asparagine	HMDB0000168	M32339	bioa_003	12:46962370-47462370	0.447228340062739	0.0769431299544937	6.156390709081781e-09
MR-PCA	pantothenate	HMDB0000210	tyrosine	HMDB0000158	M01508	M01299	2:27200724-27700724	-0.0567274499779036	0.171336689023804	0.740578331737113
MR-PCA	5-oxoproline	HMDB0000267	phosphate	HMDB0001429	M01494	GCST90200393	8:144903138-145403138	0.0132775640426703	0.0457262658571395	0.771532719828592
MR-PCA	citrate	HMDB0000094	phenylalanine	HMDB0000159	met-d-Citrate	M00064	1:206967359-207467359	-0.157860193228658	0.294775465028504	0.592285556304833
MR-PCA	citrate	HMDB0000094	phenylalanine	HMDB0000159	met-d-Citrate	M00064	2:6909613-7409613	0.0078800585484254	0.468538408567195	0.986581504214396
MR-PCA	citrate	HMDB0000094	phenylalanine	HMDB0000159	met-d-Citrate	M00064	2:211290507-211790507	0.559179907988835	0.659288296991436	0.396350605252436
MR-PCA	citrate	HMDB0000094	phenylalanine	HMDB0000159	met-d-Citrate	M00064	2:241907241-242693157	-0.462959140136167	0.574089112306969	0.419998511738263
MR-PCA	citrate	HMDB0000094	phenylalanine	HMDB0000159	met-d-Citrate	M00064	4:77164144-77664144	-1.16436859771025	0.570804316662799	0.0413629270481988
MR-PCA	citrate	HMDB0000094	phenylalanine	HMDB0000159	met-d-Citrate	M00064	5:14438417-15122542	0.0258166352780085	0.163544097118011	0.87456921841642
MR-PCA	citrate	HMDB0000094	phenylalanine	HMDB0000159	met-d-Citrate	M00064	5:43252947-44074677	0.656542650684016	0.37493052652465	0.0799278568087585
MR-PCA	citrate	HMDB0000094	phenylalanine	HMDB0000159	met-d-Citrate	M00064	5:176569252-177069252	1.28903951980073	0.675109721831196	0.0562133716662757
MR-PCA	citrate	HMDB0000094	phenylalanine	HMDB0000159	met-d-Citrate	M00064	6:18111878-18611878	-0.540097116011711	0.415339733547027	0.193472713243663
MR-PCA	citrate	HMDB0000094	phenylalanine	HMDB0000159	met-d-Citrate	M00064	7:72772933-73272933	-0.0127691729075546	0.377916875497941	0.973045957124754
MR-PCA	citrate	HMDB0000094	phenylalanine	HMDB0000159	met-d-Citrate	M00064	8:126256694-126756694	-0.475292116358546	0.517668587968952	0.358545698167714
MR-PCA	citrate	HMDB0000094	phenylalanine	HMDB0000159	met-d-Citrate	M00064	9:95648531-96148531	-0.167846281980306	0.476206362317596	0.724489237265464
MR-PCA	citrate	HMDB0000094	phenylalanine	HMDB0000159	met-d-Citrate	M00064	9:135899500-136399500	-0.522710439958366	0.617020312191024	0.396909999057812
MR-PCA	citrate	HMDB0000094	phenylalanine	HMDB0000159	met-d-Citrate	M00064	10:64654071-65607438	0.0244516690438385	0.449291506159243	0.956598372049517
MR-PCA	citrate	HMDB0000094	phenylalanine	HMDB0000159	met-d-Citrate	M00064	10:94589724-95089724	-0.349006030490135	0.521788053714103	0.503581275807999
MR-PCA	citrate	HMDB0000094	phenylalanine	HMDB0000159	met-d-Citrate	M00064	11:13111524-13611524	-0.811270337277166	0.539241480315922	0.132461486159789
MR-PCA	citrate	HMDB0000094	phenylalanine	HMDB0000159	met-d-Citrate	M00064	11:61356683-61856683	-0.910276861261063	0.463627897695619	0.0496022564897435
MR-PCA	citrate	HMDB0000094	phenylalanine	HMDB0000159	met-d-Citrate	M00064	12:20812570-21569526	-0.3124976554315	0.381226581922784	0.412377837310928
MR-PCA	citrate	HMDB0000094	phenylalanine	HMDB0000159	met-d-Citrate	M00064	12:120844110-121665390	-0.443423140577776	0.341232679154721	0.193781163763263
MR-PCA	citrate	HMDB0000094	phenylalanine	HMDB0000159	met-d-Citrate	M00064	14:55030981-55530981	-0.898922404828239	0.563395128303402	0.110590365943409
MR-PCA	citrate	HMDB0000094	phenylalanine	HMDB0000159	met-d-Citrate	M00064	14:102387585-102887585	-0.0047636059421382	0.63208184093146	0.993986899464414
MR-PCA	citrate	HMDB0000094	phenylalanine	HMDB0000159	met-d-Citrate	M00064	15:42429423-42929423	-0.989463153961641	0.447903309374263	0.0271676933963221
MR-PCA	citrate	HMDB0000094	phenylalanine	HMDB0000159	met-d-Citrate	M00064	15:43028726-45186579	-0.490106110543542	0.498223490927827	0.325259424330172
MR-PCA	citrate	HMDB0000094	phenylalanine	HMDB0000159	met-d-Citrate	M00064	17:6092241-7020419	-0.0954476677872292	0.0898441679057185	0.288068155951374
MR-PCA	citrate	HMDB0000094	phenylalanine	HMDB0000159	met-d-Citrate	M00064	17:57343504-58184169	-0.154548715099034	0.498629140874733	0.756601094790679
MR-PCA	citrate	HMDB0000094	phenylalanine	HMDB0000159	met-d-Citrate	M00064	22:18883605-19740639	-0.129690270771418	0.194257573290362	0.504376090243571
MR-PCA	3-hydroxybutyrate (bhba)	HMDB0000011	3-(4-hydroxyphenyl)lactate	HMDB0000755	met-d-bOHbutyrate	GCST90200371	1:230050269-230550269	-0.686128239062749	0.345107492951318	0.0467942132538955
MR-PCA	3-hydroxybutyrate (bhba)	HMDB0000011	3-(4-hydroxyphenyl)lactate	HMDB0000755	met-d-bOHbutyrate	GCST90200371	5:41452897-42471829	0.0784465296742829	0.371280733857401	0.832663878614898
MR-PCA	3-hydroxybutyrate (bhba)	HMDB0000011	3-(4-hydroxyphenyl)lactate	HMDB0000755	met-d-bOHbutyrate	GCST90200371	8:8059014-8559014	-0.0445535165891443	0.551777658346109	0.935644417924628
MR-PCA	3-hydroxybutyrate (bhba)	HMDB0000011	3-(4-hydroxyphenyl)lactate	HMDB0000755	met-d-bOHbutyrate	GCST90200371	8:8580720-9433358	-0.243150157470766	0.345868925162524	0.482047996113114
MR-PCA	3-hydroxybutyrate (bhba)	HMDB0000011	3-(4-hydroxyphenyl)lactate	HMDB0000755	met-d-bOHbutyrate	GCST90200371	8:9546321-10530228	-0.223519499613796	0.442339390053141	0.613339560572853
MR-PCA	3-hydroxybutyrate (bhba)	HMDB0000011	3-(4-hydroxyphenyl)lactate	HMDB0000755	met-d-bOHbutyrate	GCST90200371	8:10591858-11909109	0.312946703916357	0.415952434805949	0.451833539341473
MR-PCA	3-hydroxybutyrate (bhba)	HMDB0000011	3-(4-hydroxyphenyl)lactate	HMDB0000755	met-d-bOHbutyrate	GCST90200371	9:107339744-107915739	0.267457134243213	0.305689933179708	0.381612277588017
MR-PCA	3-hydroxybutyrate (bhba)	HMDB0000011	3-(4-hydroxyphenyl)lactate	HMDB0000755	met-d-bOHbutyrate	GCST90200371	10:113694271-114194271	-0.0229261956233532	0.294187766539038	0.937883348820978
MR-PCA	3-hydroxybutyrate (bhba)	HMDB0000011	3-(4-hydroxyphenyl)lactate	HMDB0000755	met-d-bOHbutyrate	GCST90200371	11:116451535-117240760	0.715425837808398	0.446490346664031	0.109082179543454
MR-PCA	3-hydroxybutyrate (bhba)	HMDB0000011	3-(4-hydroxyphenyl)lactate	HMDB0000755	met-d-bOHbutyrate	GCST90200371	12:122375755-122875755	-0.79649203136206	0.493041986311929	0.106210051929385
MR-PCA	3-hydroxybutyrate (bhba)	HMDB0000011	3-(4-hydroxyphenyl)lactate	HMDB0000755	met-d-bOHbutyrate	GCST90200371	14:94393207-95094947	-0.157467502080089	0.233722083936118	0.500477754945631
MR-PCA	3-hydroxybutyrate (bhba)	HMDB0000011	3-(4-hydroxyphenyl)lactate	HMDB0000755	met-d-bOHbutyrate	GCST90200371	15:58430643-58980498	-0.340436381760272	0.316698684066854	0.282395515141965
MR-PCA	3-hydroxybutyrate (bhba)	HMDB0000011	3-(4-hydroxyphenyl)lactate	HMDB0000755	met-d-bOHbutyrate	GCST90200371	16:71899923-73042963	0.376169432047965	0.32356085639989	0.244994866261346
MR-PCA	3-hydroxybutyrate (bhba)	HMDB0000011	3-(4-hydroxyphenyl)lactate	HMDB0000755	met-d-bOHbutyrate	GCST90200371	17:6935779-7435779	0.378728076482056	0.314237638037064	0.228115202035149
MR-PCA	3-hydroxybutyrate (bhba)	HMDB0000011	3-(4-hydroxyphenyl)lactate	HMDB0000755	met-d-bOHbutyrate	GCST90200371	19:45161941-45661941	-0.702637569442508	0.319751282631596	0.0279882983767959
MR-PCA	citrate	HMDB0000094	arachidonate (20:4n6)	HMDB0001043	M01564	M01110	5:14625868-15125868	0.218483668123809	0.133518803536107	0.101766084706357
MR-PCA	citrate	HMDB0000094	arachidonate (20:4n6)	HMDB0001043	M01564	M01110	9:84927464-85427464	-0.0586239504811211	0.142613359879159	0.681021841355697
MR-PCA	citrate	HMDB0000094	arachidonate (20:4n6)	HMDB0001043	M01564	M01110	17:6345930-6933878	0.063144393966424	0.0863259300414683	0.46449519261876
MR-PCA	citrate	HMDB0000094	arachidonate (20:4n6)	HMDB0001043	M01564	M01110	22:18904608-19404608	0.203379828596779	0.159134031847085	0.201234944965241
MR-PCA	dehydroepiandrosterone sulfate (dhea-s)	HMDB0001032	bilirubin (z,z)	HMDB0000054	M32425	M27716	7:98868801-99739571	-0.197482144845729	0.124559206811321	0.112864583556572
MR-PCA	dehydroepiandrosterone sulfate (dhea-s)	HMDB0001032	bilirubin (z,z)	HMDB0000054	M32425	M27716	19:48115523-48615523	0.0773991678047814	0.123281684156394	0.53011941360669
MR-PCA	inosine	HMDB0000195	leucine	HMDB0000687	M01123	bioa_011	6:85876680-86677325	0.0300807074231215	0.0208905365964256	0.149889953143951
MR-PCA	pantothenate	HMDB0000210	valine	HMDB0000883	M01508	M01649	2:27200724-27700724	0.311341150661281	0.17131367139035	0.0691597424180861
MR-PCA	citrate	HMDB0000094	guanidinoacetate	HMDB0000128	M01564	GCST90200384	5:14625868-15125868	-0.000145977064074	0.121200157275057	0.99903900440301
MR-PCA	citrate	HMDB0000094	guanidinoacetate	HMDB0000128	M01564	GCST90200384	17:6345930-6933878	-0.0542205682807758	0.0831761320529217	0.514480827095964
MR-PCA	hypoxanthine	HMDB0000157	3-methyl-2-oxovalerate	HMDB0000491	M03127	GCST90199631	6:16038192-16538192	0.0898117144110146	0.109283142829154	0.411176005402062
MR-PCA	acetate	HMDB0000042	7-methylxanthine	HMDB0001991	met-d-Acetate	GCST90199754	2:27480940-27980940	-0.0349178184335438	0.486345909909744	0.942764047533965
MR-PCA	acetate	HMDB0000042	7-methylxanthine	HMDB0001991	met-d-Acetate	GCST90199754	2:136358646-136858646	0.412588822949087	0.574771894114574	0.472861776167507
MR-PCA	acetate	HMDB0000042	7-methylxanthine	HMDB0001991	met-d-Acetate	GCST90199754	9:4513491-5013491	0.240339785820184	0.282448424709448	0.394816208846051
MR-PCA	acetate	HMDB0000042	7-methylxanthine	HMDB0001991	met-d-Acetate	GCST90199754	12:111634608-112523499	-0.828003697564156	0.439543547469093	0.0595946310436296
MR-PCA	acetate	HMDB0000042	7-methylxanthine	HMDB0001991	met-d-Acetate	GCST90199754	12:112590766-113090766	-0.377696107873567	0.506451508305229	0.455806643787483
MR-PCA	acetate	HMDB0000042	7-methylxanthine	HMDB0001991	met-d-Acetate	GCST90199754	15:43683941-44183941	-0.0949129712972332	0.584741518308465	0.871056925338549
MR-PCA	acetate	HMDB0000042	7-methylxanthine	HMDB0001991	met-d-Acetate	GCST90199754	20:23910811-24695002	0.0705492841549066	0.284779236795924	0.804340808467648
MR-PCA	acetate	HMDB0000042	7-methylxanthine	HMDB0001991	met-d-Acetate	GCST90199754	20:24698737-26432690	-0.185732027494261	0.212578144781314	0.382275238622868
MR-PCA	acetate	HMDB0000042	7-methylxanthine	HMDB0001991	met-d-Acetate	GCST90199754	20:32973832-34017690	-0.376240941104584	0.488254623097629	0.440953862893596
MR-PCA	n-acetylornithine	HMDB0003357	adenosine	HMDB0000050	M15630	M00555	2:73124156-74349562	0.0282002369503461	0.0250223803608264	0.25974223963504
MR-PCA	histidine	HMDB0000177	alpha-aminoadipic acid	HMDB0000510	met-d-His	bioa_025	1:168963261-169463261	0.552578342249487	0.431755240006187	0.200600829595752
MR-PCA	histidine	HMDB0000177	alpha-aminoadipic acid	HMDB0000510	met-d-His	bioa_025	2:27491237-27991237	-0.239783586999953	0.322435354452144	0.457079733422596
MR-PCA	histidine	HMDB0000177	alpha-aminoadipic acid	HMDB0000510	met-d-His	bioa_025	2:211290507-212074453	-0.341036881861347	0.180154787966913	0.0583550140942323
MR-PCA	histidine	HMDB0000177	alpha-aminoadipic acid	HMDB0000510	met-d-His	bioa_025	3:148408762-149190142	-0.314574284207895	0.188215060108777	0.0946514713351421
MR-PCA	histidine	HMDB0000177	alpha-aminoadipic acid	HMDB0000510	met-d-His	bioa_025	6:134622121-135122121	-0.539706902310846	0.27050931420203	0.0460264240604476
MR-PCA	histidine	HMDB0000177	alpha-aminoadipic acid	HMDB0000510	met-d-His	bioa_025	8:145389726-145889726	0.253286089549541	0.339353700090589	0.455439187760399
MR-PCA	histidine	HMDB0000177	alpha-aminoadipic acid	HMDB0000510	met-d-His	bioa_025	11:8005408-8505408	0.148230972107121	0.258692012648485	0.566643519157555
MR-PCA	histidine	HMDB0000177	alpha-aminoadipic acid	HMDB0000510	met-d-His	bioa_025	12:46932531-47432531	0.426234709279228	0.372318176309233	0.252286605743794
MR-PCA	histidine	HMDB0000177	alpha-aminoadipic acid	HMDB0000510	met-d-His	bioa_025	12:56610020-57110020	0.108200368401086	0.250239122377864	0.66545951155168
MR-PCA	histidine	HMDB0000177	alpha-aminoadipic acid	HMDB0000510	met-d-His	bioa_025	12:95659569-96755187	0.006453946198678	0.089946003503359	0.942798029135722
MR-PCA	histidine	HMDB0000177	alpha-aminoadipic acid	HMDB0000510	met-d-His	bioa_025	14:21241151-21765620	-0.158106574743227	0.167890158544942	0.346332795754703
MR-PCA	histidine	HMDB0000177	alpha-aminoadipic acid	HMDB0000510	met-d-His	bioa_025	14:94599201-95099201	-0.171031985081393	0.290022016211142	0.555377918111124
MR-PCA	histidine	HMDB0000177	alpha-aminoadipic acid	HMDB0000510	met-d-His	bioa_025	15:43028726-45092210	0.0252484781761242	0.345886538393566	0.941808968300448
MR-PCA	histidine	HMDB0000177	alpha-aminoadipic acid	HMDB0000510	met-d-His	bioa_025	20:38915692-39415692	0.535834183795574	0.304444366050523	0.0784010682688633
MR-PCA	leucine	HMDB0000687	3-methyl-2-oxobutyrate	HMDB0000019	met-d-Leu	M21047	2:27480940-28253616	1.25273165013409	0.355842458930342	0.000430787519689
MR-PCA	leucine	HMDB0000687	3-methyl-2-oxobutyrate	HMDB0000019	met-d-Leu	M21047	2:64975088-65475088	0.141420536562281	0.523795643457644	0.787166550397558
MR-PCA	leucine	HMDB0000687	3-methyl-2-oxobutyrate	HMDB0000019	met-d-Leu	M21047	2:165251927-165751927	0.516015674142341	0.483618126790289	0.285976380525664
MR-PCA	leucine	HMDB0000687	3-methyl-2-oxobutyrate	HMDB0000019	met-d-Leu	M21047	3:135548658-136048658	-1.0396675365478	0.651972677811826	0.110790763099399
MR-PCA	leucine	HMDB0000687	3-methyl-2-oxobutyrate	HMDB0000019	met-d-Leu	M21047	4:88670985-89475171	1.14665336275542	0.190346328016004	1.70119228264782e-09
MR-PCA	leucine	HMDB0000687	3-methyl-2-oxobutyrate	HMDB0000019	met-d-Leu	M21047	8:76204025-76704025	0.496058726973359	0.615604076742863	0.42035352979353
MR-PCA	leucine	HMDB0000687	3-methyl-2-oxobutyrate	HMDB0000019	met-d-Leu	M21047	12:56220625-57115338	0.145341939891812	0.436166145908924	0.738963624615106
MR-PCA	leucine	HMDB0000687	3-methyl-2-oxobutyrate	HMDB0000019	met-d-Leu	M21047	12:111660219-112160219	-0.724223748880596	0.598766428987275	0.226460709791153
MR-PCA	leucine	HMDB0000687	3-methyl-2-oxobutyrate	HMDB0000019	met-d-Leu	M21047	16:69315747-70908300	0.814058562325067	0.261821753901778	0.0018758894987882
MR-PCA	leucine	HMDB0000687	3-methyl-2-oxobutyrate	HMDB0000019	met-d-Leu	M21047	16:71899923-72399923	-0.0921199858534878	0.399789387393586	0.817764420176929
MR-PCA	leucine	HMDB0000687	3-methyl-2-oxobutyrate	HMDB0000019	met-d-Leu	M21047	19:49054215-49554215	0.356283312695911	0.494210744930672	0.470962593343754
MR-PCA	leucine	HMDB0000687	3-methyl-2-oxobutyrate	HMDB0000019	met-d-Leu	M21047	22:18665282-19165282	-0.140688251970198	0.484748347126461	0.771640698361815
MR-PCA	glycine	HMDB0000123	2-aminobutyrate	HMDB0000452	M32338	M32348	2:211289363-212090389	0.0241223097177862	0.0525783861772676	0.646386725971096
MR-PCA	inositol 1-phosphate (i1p)	HMDB0000213	sphinganine-1-phosphate	HMDB0001383	M01481	GCST90199845	1:5349333-5849333	0.113763026371751	0.0822088873640196	0.166410880685282
MR-PCA	inositol 1-phosphate (i1p)	HMDB0000213	sphinganine-1-phosphate	HMDB0001383	M01481	GCST90199845	4:31607204-32397858	0.0324624317194022	0.0615300214852242	0.597786105016042
MR-PCA	inositol 1-phosphate (i1p)	HMDB0000213	sphinganine-1-phosphate	HMDB0001383	M01481	GCST90199845	4:66148855-66648855	-0.0761815153770687	0.0682274269832583	0.264173100821799
MR-PCA	inositol 1-phosphate (i1p)	HMDB0000213	sphinganine-1-phosphate	HMDB0001383	M01481	GCST90199845	10:114775621-115275621	-0.111055007066472	0.0575067597180104	0.0534627251022606
MR-PCA	inositol 1-phosphate (i1p)	HMDB0000213	sphinganine-1-phosphate	HMDB0001383	M01481	GCST90199845	12:62771708-63271708	-0.0521255231326713	0.0591792685228017	0.37842220652771
MR-PCA	inositol 1-phosphate (i1p)	HMDB0000213	sphinganine-1-phosphate	HMDB0001383	M01481	GCST90199845	15:77060646-77560646	0.0904473052007357	0.0736239803474998	0.219258079204351
MR-PCA	serine	HMDB0000187	cytidine	HMDB0000089	bioa_018	GCST90200429	1:11610843-12110843	-0.117621833274092	0.298942257932236	0.69397973110908
MR-PCA	serine	HMDB0000187	cytidine	HMDB0000089	bioa_018	GCST90200429	1:119427250-120522606	-0.0864120585284861	0.0890927789683194	0.332090900282518
MR-PCA	serine	HMDB0000187	cytidine	HMDB0000089	bioa_018	GCST90200429	2:27480940-27980940	-0.14594993050165	0.300527597345808	0.627218400393904
MR-PCA	serine	HMDB0000187	cytidine	HMDB0000089	bioa_018	GCST90200429	2:211315692-212076215	-0.0961231121543166	0.117812514772701	0.414557908199198
MR-PCA	serine	HMDB0000187	cytidine	HMDB0000089	bioa_018	GCST90200429	3:125660381-126160381	0.245405700066581	0.21210165045316	0.247264481135873
MR-PCA	serine	HMDB0000187	cytidine	HMDB0000089	bioa_018	GCST90200429	7:55551853-56922308	0.0282832206342656	0.122911100295156	0.818005362999256
MR-PCA	serine	HMDB0000187	cytidine	HMDB0000089	bioa_018	GCST90200429	8:126232621-126732621	0.0440285018050528	0.304735723299839	0.885120711257243
MR-PCA	serine	HMDB0000187	cytidine	HMDB0000089	bioa_018	GCST90200429	10:65065800-65565800	0.192971285809909	0.357468945275612	0.589316542817746
MR-PCA	eicosapentaenoate (epa; 20:5n3)	HMDB0001999	5-oxoproline	HMDB0000267	M18467	M01494	11:61330635-61830635	0.0678699170866295	0.0980697066639798	0.488900957041935
MR-PCA	phenylalanine	HMDB0000159	serine	HMDB0000187	M00064	bioa_018	12:103007876-103507876	-0.0408304147878161	0.073338808863301	0.577707260367723
MR-PCA	kynurenine	HMDB0000684	phenylalanine	HMDB0000159	M15140	M00064	8:39556267-40056267	0.148096113024686	0.139617782665365	0.288814763205757
MR-PCA	kynurenine	HMDB0000684	phenylalanine	HMDB0000159	M15140	M00064	12:111634608-112134608	0.325097627080818	0.111929074635158	0.0036784408992481
MR-PCA	kynurenine	HMDB0000684	phenylalanine	HMDB0000159	M15140	M00064	12:112341686-113156415	0.317105556627388	0.13972577688908	0.0232388475717621
MR-PCA	kynurenine	HMDB0000684	phenylalanine	HMDB0000159	M15140	M00064	16:87628822-88128822	0.122122415545839	0.0844572660995704	0.148186471672798
MR-PCA	creatinine	HMDB0000562	taurocholate	HMDB0000036	bioa_026	M18497	1:109627506-110127506	0.449435588548924	0.590190352515208	0.446352778162961
MR-PCA	creatinine	HMDB0000562	taurocholate	HMDB0000036	bioa_026	M18497	2:27480940-27980940	-0.670737429786639	0.59170244060243	0.256974045067595
MR-PCA	creatinine	HMDB0000562	taurocholate	HMDB0000036	bioa_026	M18497	2:73467567-73967567	0.345553289602272	0.864185835471047	0.68925968522654
MR-PCA	creatinine	HMDB0000562	taurocholate	HMDB0000036	bioa_026	M18497	2:121056440-121556440	0.529387798082811	0.676860222272974	0.434142420857834
MR-PCA	creatinine	HMDB0000562	taurocholate	HMDB0000036	bioa_026	M18497	2:211315692-211815692	0.589659677038741	0.533098745120055	0.268683924671883
MR-PCA	creatinine	HMDB0000562	taurocholate	HMDB0000036	bioa_026	M18497	2:217404869-217904869	0.406673108362567	0.669926059155248	0.543823184688435
MR-PCA	creatinine	HMDB0000562	taurocholate	HMDB0000036	bioa_026	M18497	4:77118847-77618847	0.502462118790751	0.461638189023492	0.276404114412193
MR-PCA	creatinine	HMDB0000562	taurocholate	HMDB0000036	bioa_026	M18497	5:39171736-39671736	-0.0470077283940596	0.677961267639599	0.944721459408513
MR-PCA	creatinine	HMDB0000562	taurocholate	HMDB0000036	bioa_026	M18497	5:67795622-68295622	-0.0560263810694063	0.575428324468519	0.922436811478813
MR-PCA	creatinine	HMDB0000562	taurocholate	HMDB0000036	bioa_026	M18497	5:176567143-177067143	-0.523091912279434	0.541898039810614	0.334396665235255
MR-PCA	creatinine	HMDB0000562	taurocholate	HMDB0000036	bioa_026	M18497	6:6868990-7368990	-0.208156972099229	0.644741782662975	0.746806392127043
MR-PCA	creatinine	HMDB0000562	taurocholate	HMDB0000036	bioa_026	M18497	6:43564625-44064625	1.16676893175535	0.53885971203316	0.0303681275212498
MR-PCA	creatinine	HMDB0000562	taurocholate	HMDB0000036	bioa_026	M18497	6:160442375-160942375	0.068714882013985	0.41966267295961	0.869937110291312
MR-PCA	creatinine	HMDB0000562	taurocholate	HMDB0000036	bioa_026	M18497	7:77297198-77797198	-0.136572141547251	0.738427472354769	0.853268273776147
MR-PCA	creatinine	HMDB0000562	taurocholate	HMDB0000036	bioa_026	M18497	7:151157801-151657801	-0.291503042772636	0.582819187736939	0.616962182060844
MR-PCA	creatinine	HMDB0000562	taurocholate	HMDB0000036	bioa_026	M18497	8:23501151-24001151	-0.290382884090182	0.764214488358781	0.703963502923964
MR-PCA	creatinine	HMDB0000562	taurocholate	HMDB0000036	bioa_026	M18497	11:30518678-31018678	0.57746014695898	0.793986526533226	0.467047022142257
MR-PCA	creatinine	HMDB0000562	taurocholate	HMDB0000036	bioa_026	M18497	15:45399813-46200138	0.595098567967123	0.363710678252772	0.10180052281604
MR-PCA	creatinine	HMDB0000562	taurocholate	HMDB0000036	bioa_026	M18497	15:75279182-75779182	-0.218910563532429	0.754921725321768	0.771833198551692
MR-PCA	creatinine	HMDB0000562	taurocholate	HMDB0000036	bioa_026	M18497	15:75910951-76410951	-0.150489947666627	0.635615488936598	0.812841001825784
MR-PCA	creatinine	HMDB0000562	taurocholate	HMDB0000036	bioa_026	M18497	16:20117645-20617645	1.13342982440442	0.580710621825519	0.0509621930370349
MR-PCA	creatinine	HMDB0000562	taurocholate	HMDB0000036	bioa_026	M18497	17:37370347-37870347	-0.322075582105018	0.715364174502725	0.652547459155437
MR-PCA	creatinine	HMDB0000562	taurocholate	HMDB0000036	bioa_026	M18497	17:58724447-59700441	-0.973180984883125	0.42742529929877	0.0227955070850024
MR-PCA	creatinine	HMDB0000562	taurocholate	HMDB0000036	bioa_026	M18497	19:33119611-33619611	0.072761037961424	0.632895034694613	0.908472538015246
MR-PCA	creatinine	HMDB0000562	taurocholate	HMDB0000036	bioa_026	M18497	22:40650077-41150077	1.46324171523737	0.614238224620716	0.0172092879658608
MR-PCA	n-acetylornithine	HMDB0003357	4-hydroxy-2-oxoglutaric acid	HMDB0002070	M15630	GCST90199897	2:73124156-74349562	-0.0189331155560663	0.0237265331546348	0.424886581411371
MR-PCA	glutamine	HMDB0000641	arginine	HMDB0000517	met-d-Gln	M01638	1:213912734-214412734	0.134927733549002	0.505605629148281	0.789574190885426
MR-PCA	glutamine	HMDB0000641	arginine	HMDB0000517	met-d-Gln	M01638	2:26939063-28767861	0.491543903752712	0.216624125662589	0.0232616559402445
MR-PCA	glutamine	HMDB0000641	arginine	HMDB0000517	met-d-Gln	M01638	2:190998205-192033792	-0.0189895258096014	0.271780512661602	0.944296482922224
MR-PCA	glutamine	HMDB0000641	arginine	HMDB0000517	met-d-Gln	M01638	2:211168890-211668890	0.213771875422806	0.608489554064969	0.725351589553403
MR-PCA	glutamine	HMDB0000641	arginine	HMDB0000517	met-d-Gln	M01638	3:38941335-39441335	1.12333402279798	0.648866840458111	0.0834117720903101
MR-PCA	glutamine	HMDB0000641	arginine	HMDB0000517	met-d-Gln	M01638	3:52085887-52937605	0.254723390991444	0.736573411776697	0.729476387868117
MR-PCA	glutamine	HMDB0000641	arginine	HMDB0000517	met-d-Gln	M01638	3:159689586-160441236	0.80219594113551	0.402810994522566	0.0464265326570102
MR-PCA	glutamine	HMDB0000641	arginine	HMDB0000517	met-d-Gln	M01638	5:55611894-56111894	-0.0992843750672529	0.523822834337461	0.849671111253282
MR-PCA	glutamine	HMDB0000641	arginine	HMDB0000517	met-d-Gln	M01638	6:20425792-20925792	0.387643624308065	0.533638054019181	0.467583321934002
MR-PCA	glutamine	HMDB0000641	arginine	HMDB0000517	met-d-Gln	M01638	6:41265224-41765224	0.336515131938102	0.564031395768639	0.550757894091869
MR-PCA	glutamine	HMDB0000641	arginine	HMDB0000517	met-d-Gln	M01638	6:56020405-56520405	0.243118497661492	0.615035380787583	0.692627484448215
MR-PCA	glutamine	HMDB0000641	arginine	HMDB0000517	met-d-Gln	M01638	6:126492728-127693092	-0.54434809074468	0.489619237369062	0.266233442583666
MR-PCA	glutamine	HMDB0000641	arginine	HMDB0000517	met-d-Gln	M01638	6:131635614-132135614	-1.95986592810059	0.467370532498429	2.74818933637938e-05
MR-PCA	glutamine	HMDB0000641	arginine	HMDB0000517	met-d-Gln	M01638	7:72772933-73272933	0.596606302500025	0.322445918530742	0.0642771940907824
MR-PCA	glutamine	HMDB0000641	arginine	HMDB0000517	met-d-Gln	M01638	8:17124777-17669461	-0.629537899793906	0.378931104786775	0.0966427980176382
MR-PCA	glutamine	HMDB0000641	arginine	HMDB0000517	met-d-Gln	M01638	8:126231747-126731747	0.620268844485458	0.84462422856899	0.462721714859751
MR-PCA	glutamine	HMDB0000641	arginine	HMDB0000517	met-d-Gln	M01638	9:4040541-4540541	0.858691937674992	0.472692473560324	0.0692787756292414
MR-PCA	glutamine	HMDB0000641	arginine	HMDB0000517	met-d-Gln	M01638	9:21884172-22384172	0.420072752906349	0.467390600989706	0.368779625351007
MR-PCA	glutamine	HMDB0000641	arginine	HMDB0000517	met-d-Gln	M01638	10:98828483-99609412	-0.321130628206629	0.202167138414815	0.112186589143508
MR-PCA	glutamine	HMDB0000641	arginine	HMDB0000517	met-d-Gln	M01638	10:114535278-115035278	0.380700963479307	0.609889901696283	0.532487970721731
MR-PCA	glutamine	HMDB0000641	arginine	HMDB0000517	met-d-Gln	M01638	11:8005408-8505408	0.714011504598403	0.367739383204603	0.0521826707180774
MR-PCA	glutamine	HMDB0000641	arginine	HMDB0000517	met-d-Gln	M01638	11:18148958-18648958	0.911337239570919	0.545703322767668	0.094914762592505
MR-PCA	glutamine	HMDB0000641	arginine	HMDB0000517	met-d-Gln	M01638	11:73860169-74360169	0.537260326686822	0.626893349331262	0.391433665431185
MR-PCA	glutamine	HMDB0000641	arginine	HMDB0000517	met-d-Gln	M01638	12:4051876-4551876	0.403845407426819	0.491270467854517	0.411052472828554
MR-PCA	glutamine	HMDB0000641	arginine	HMDB0000517	met-d-Gln	M01638	12:46377388-47736079	0.809362122391239	0.227178731056752	0.0003671065097276
MR-PCA	glutamine	HMDB0000641	arginine	HMDB0000517	met-d-Gln	M01638	12:55949170-57674145	-0.132862001634425	0.0862012874922515	0.123243909624822
MR-PCA	glutamine	HMDB0000641	arginine	HMDB0000517	met-d-Gln	M01638	12:59330993-60240767	0.281360870290804	0.298637840998657	0.346117171254621
MR-PCA	glutamine	HMDB0000641	arginine	HMDB0000517	met-d-Gln	M01638	12:121134495-121634495	0.296040610900679	0.620903252881613	0.63351149644515
MR-PCA	glutamine	HMDB0000641	arginine	HMDB0000517	met-d-Gln	M01638	14:21242229-21782312	-0.388382903131261	0.358828525840893	0.279091035244229
MR-PCA	glutamine	HMDB0000641	arginine	HMDB0000517	met-d-Gln	M01638	14:74940531-75440531	-0.306587006964193	0.603746931321558	0.611588596826666
MR-PCA	glutamine	HMDB0000641	arginine	HMDB0000517	met-d-Gln	M01638	14:100545139-101045139	-1.0197793285414	0.675228749078181	0.13097393690023
MR-PCA	glutamine	HMDB0000641	arginine	HMDB0000517	met-d-Gln	M01638	16:70118909-70618909	-0.15414361581357	0.690830457680158	0.823435889653494
MR-PCA	glutamine	HMDB0000641	arginine	HMDB0000517	met-d-Gln	M01638	17:25345818-25845818	-0.25085987691087	0.53435221896819	0.638737012602018
MR-PCA	glutamine	HMDB0000641	arginine	HMDB0000517	met-d-Gln	M01638	18:31306350-31806350	-0.203529933721701	0.555376586620379	0.714012948983937
MR-PCA	glutamine	HMDB0000641	arginine	HMDB0000517	met-d-Gln	M01638	20:55862882-56362882	-0.782689340917603	0.491292713213964	0.111132774163061
MR-PCA	glutamine	HMDB0000641	arginine	HMDB0000517	met-d-Gln	M01638	22:44074730-44574730	-0.258974302224492	0.549169272091636	0.637230431080792
MR-PCA	isoleucine	HMDB0000172	paraxanthine	HMDB0001860	met-d-Ile	M18254	2:27480940-28253174	-0.490519775350104	0.396491202430531	0.216030759500976
MR-PCA	isoleucine	HMDB0000172	paraxanthine	HMDB0001860	met-d-Ile	M18254	2:165251927-165751927	0.885748043122715	0.531964983150418	0.0959028753965748
MR-PCA	isoleucine	HMDB0000172	paraxanthine	HMDB0001860	met-d-Ile	M18254	4:88890833-89475171	0.104069952015434	0.234876233665689	0.657704820967424
MR-PCA	isoleucine	HMDB0000172	paraxanthine	HMDB0001860	met-d-Ile	M18254	8:76193463-76693463	-0.242187969624686	0.588412318111705	0.680635796746405
MR-PCA	isoleucine	HMDB0000172	paraxanthine	HMDB0001860	met-d-Ile	M18254	12:56611458-57111458	0.396051136549932	0.49802668132973	0.426473442599952
MR-PCA	isoleucine	HMDB0000172	paraxanthine	HMDB0001860	met-d-Ile	M18254	16:69865519-70914672	-0.369235510196615	0.338208868484701	0.274948230007482
MR-PCA	isoleucine	HMDB0000172	paraxanthine	HMDB0001860	met-d-Ile	M18254	19:49069664-49569664	-0.102749587565404	0.465497112129098	0.825301985061259
MR-PCA	acetate	HMDB0000042	pyruvate	HMDB0000243	met-d-Acetate	GCST90200430	2:27480940-27980940	-2.08596288379387	0.479146268327955	1.33981599979769e-05
MR-PCA	acetate	HMDB0000042	pyruvate	HMDB0000243	met-d-Acetate	GCST90200430	2:136358646-136858646	-0.464107167147695	0.566297897956458	0.412474978358521
MR-PCA	acetate	HMDB0000042	pyruvate	HMDB0000243	met-d-Acetate	GCST90200430	9:4513491-5013491	-0.268766559500626	0.278303744587135	0.334178792505437
MR-PCA	acetate	HMDB0000042	pyruvate	HMDB0000243	met-d-Acetate	GCST90200430	12:111634608-112523499	0.196767443246527	0.433097011330782	0.649593855459596
MR-PCA	acetate	HMDB0000042	pyruvate	HMDB0000243	met-d-Acetate	GCST90200430	12:112590766-113090766	0.0235577578020707	0.49904924321022	0.962349621711425
MR-PCA	acetate	HMDB0000042	pyruvate	HMDB0000243	met-d-Acetate	GCST90200430	15:43683941-44183941	-0.408688512385831	0.576200029926625	0.47814927789308
MR-PCA	acetate	HMDB0000042	pyruvate	HMDB0000243	met-d-Acetate	GCST90200430	20:23910811-24695002	0.0110346894530029	0.280616148306289	0.968632810769023
MR-PCA	acetate	HMDB0000042	pyruvate	HMDB0000243	met-d-Acetate	GCST90200430	20:24698737-26432690	0.17875031124151	0.209467342005987	0.393461654164196
MR-PCA	acetate	HMDB0000042	pyruvate	HMDB0000243	met-d-Acetate	GCST90200430	20:32973832-34017690	0.621414685440706	0.481091327657516	0.196468966305921
MR-PCA	phenylalanine	HMDB0000159	pantothenate	HMDB0000210	met-d-Phe	M01508	6:17868392-18368392	0.171947940178382	0.593815686106348	0.772149431478294
MR-PCA	phenylalanine	HMDB0000159	pantothenate	HMDB0000210	met-d-Phe	M01508	11:57019429-57519429	-0.138214501578613	0.351140055020262	0.69386423506389
MR-PCA	phenylalanine	HMDB0000159	pantothenate	HMDB0000210	met-d-Phe	M01508	12:56671418-57171418	0.916894765585703	0.618539430108601	0.138245969006449
MR-PCA	phenylalanine	HMDB0000159	pantothenate	HMDB0000210	met-d-Phe	M01508	12:102890425-104124563	-0.130921815609827	0.151247777138914	0.386703245635623
MR-PCA	phenylalanine	HMDB0000159	pantothenate	HMDB0000210	met-d-Phe	M01508	14:55161744-55661744	-0.170933837924107	0.363066354093304	0.637779240081982
MR-PCA	phenylalanine	HMDB0000159	pantothenate	HMDB0000210	met-d-Phe	M01508	16:16004626-16504626	0.506149255045258	0.577426402328252	0.380725327379855
MR-PCA	2-aminobutyrate	HMDB0000452	betaine	HMDB0000043	M32348	GCST90200425	2:64958074-65458074	0.0960776967767546	0.096145642111339	0.317652626148425
MR-PCA	2-aminobutyrate	HMDB0000452	betaine	HMDB0000043	M32348	GCST90200425	4:88993818-89493818	0.0799889123172682	0.131661466765043	0.543496108448706
MR-PCA	n-acetylornithine	HMDB0003357	glycine	HMDB0000123	bioa_023	bioa_008	2:72878681-74437061	-0.0067681882453687	0.0078194142953966	0.386730376081856
MR-PCA	n-acetylornithine	HMDB0003357	glycine	HMDB0000123	bioa_023	bioa_008	5:950573-1450573	0.0623952910597593	0.0656103908866503	0.341605851133442
MR-PCA	n-acetylornithine	HMDB0003357	glycine	HMDB0000123	bioa_023	bioa_008	14:23348952-23848952	0.0637621091063728	0.070908580466458	0.368537777167234
MR-PCA	n-acetylornithine	HMDB0003357	glycine	HMDB0000123	bioa_023	bioa_008	17:37301988-37801988	0.0024808786904234	0.0967084886778606	0.979533981508621
MR-PCA	dehydroepiandrosterone sulfate (dhea-s)	HMDB0001032	taurine	HMDB0000251	M32425	bioa_034	7:98868801-99739571	0.0240477079251962	0.0665829731964159	0.717973091353439
MR-PCA	dehydroepiandrosterone sulfate (dhea-s)	HMDB0001032	taurine	HMDB0000251	M32425	bioa_034	19:48115523-48615523	0.0214718379473443	0.0642330800643726	0.738168234625771
MR-PCA	glutamine	HMDB0000641	bilirubin (z,z)	HMDB0000054	met-d-Gln	M27716	1:213912734-214412734	0.560237787684706	0.532958711584333	0.293173989047721
MR-PCA	glutamine	HMDB0000641	bilirubin (z,z)	HMDB0000054	met-d-Gln	M27716	2:26939063-28767861	-0.211521980787301	0.228415146151029	0.354424240256113
MR-PCA	glutamine	HMDB0000641	bilirubin (z,z)	HMDB0000054	met-d-Gln	M27716	2:190998205-192033792	0.484345104632348	0.286452721985741	0.0908677759568388
MR-PCA	glutamine	HMDB0000641	bilirubin (z,z)	HMDB0000054	met-d-Gln	M27716	2:211168890-211668890	-0.120448904021872	0.641462916644101	0.851055228136302
MR-PCA	glutamine	HMDB0000641	bilirubin (z,z)	HMDB0000054	met-d-Gln	M27716	3:38941335-39441335	0.515486717901156	0.684036008257617	0.451091918739676
MR-PCA	glutamine	HMDB0000641	bilirubin (z,z)	HMDB0000054	met-d-Gln	M27716	3:52085887-52937605	0.19278320424041	0.776470073948738	0.80391656242294
MR-PCA	glutamine	HMDB0000641	bilirubin (z,z)	HMDB0000054	met-d-Gln	M27716	3:159689586-160441236	-0.184255378649976	0.4246973263387	0.664396611719625
MR-PCA	glutamine	HMDB0000641	bilirubin (z,z)	HMDB0000054	met-d-Gln	M27716	5:55611894-56111894	-1.35696984055185	0.551500008006552	0.0138740718009279
MR-PCA	glutamine	HMDB0000641	bilirubin (z,z)	HMDB0000054	met-d-Gln	M27716	6:20425792-20925792	-0.694521682215442	0.562517786048149	0.216954770184539
MR-PCA	glutamine	HMDB0000641	bilirubin (z,z)	HMDB0000054	met-d-Gln	M27716	6:41265224-41765224	0.186786674714586	0.594517341314878	0.753382777957637
MR-PCA	glutamine	HMDB0000641	bilirubin (z,z)	HMDB0000054	met-d-Gln	M27716	6:56020405-56520405	0.305208411452793	0.648301988468902	0.637796965490637
MR-PCA	glutamine	HMDB0000641	bilirubin (z,z)	HMDB0000054	met-d-Gln	M27716	6:126492728-127693092	-0.0507076744308091	0.516148688585883	0.921739832634817
MR-PCA	glutamine	HMDB0000641	bilirubin (z,z)	HMDB0000054	met-d-Gln	M27716	6:131635614-132135614	0.262307727144574	0.492974728431132	0.594662533673282
MR-PCA	glutamine	HMDB0000641	bilirubin (z,z)	HMDB0000054	met-d-Gln	M27716	7:72772933-73272933	-0.296784899710103	0.339963900778645	0.382668826627817
MR-PCA	glutamine	HMDB0000641	bilirubin (z,z)	HMDB0000054	met-d-Gln	M27716	8:17124777-17669461	0.348478537991083	0.400167196653755	0.38384570200122
MR-PCA	glutamine	HMDB0000641	bilirubin (z,z)	HMDB0000054	met-d-Gln	M27716	8:126231747-126731747	0.107304049239897	0.890526427823639	0.904090980331133
MR-PCA	glutamine	HMDB0000641	bilirubin (z,z)	HMDB0000054	met-d-Gln	M27716	9:4040541-4540541	1.19941082247654	0.498195264559508	0.016061656887616
MR-PCA	glutamine	HMDB0000641	bilirubin (z,z)	HMDB0000054	met-d-Gln	M27716	9:21884172-22384172	-0.0016323643285918	0.492711579247335	0.997356595688773
MR-PCA	glutamine	HMDB0000641	bilirubin (z,z)	HMDB0000054	met-d-Gln	M27716	10:98828483-99609412	0.293515916362484	0.213101869959117	0.168403982653666
MR-PCA	glutamine	HMDB0000641	bilirubin (z,z)	HMDB0000054	met-d-Gln	M27716	10:114535278-115035278	0.698443839336295	0.642830307066683	0.277251849140405
MR-PCA	glutamine	HMDB0000641	bilirubin (z,z)	HMDB0000054	met-d-Gln	M27716	11:8005408-8505408	-0.404800089279861	0.387660158142533	0.296386480710657
MR-PCA	glutamine	HMDB0000641	bilirubin (z,z)	HMDB0000054	met-d-Gln	M27716	11:18148958-18648958	-1.26876124475704	0.575151523611416	0.0273868017838847
MR-PCA	glutamine	HMDB0000641	bilirubin (z,z)	HMDB0000054	met-d-Gln	M27716	11:73860169-74360169	0.458749958974582	0.66080665075587	0.487539729682054
MR-PCA	glutamine	HMDB0000641	bilirubin (z,z)	HMDB0000054	met-d-Gln	M27716	12:4051876-4551876	0.535019696211203	0.517872164224356	0.301551715146351
MR-PCA	glutamine	HMDB0000641	bilirubin (z,z)	HMDB0000054	met-d-Gln	M27716	12:46377388-47736079	-0.0917250480633951	0.239641566702854	0.701898211262
MR-PCA	glutamine	HMDB0000641	bilirubin (z,z)	HMDB0000054	met-d-Gln	M27716	12:55949170-57674145	0.036198711721104	0.0908802819177966	0.690400176513647
MR-PCA	glutamine	HMDB0000641	bilirubin (z,z)	HMDB0000054	met-d-Gln	M27716	12:59330993-60240767	0.117122455922443	0.314809202546141	0.709861080698882
MR-PCA	glutamine	HMDB0000641	bilirubin (z,z)	HMDB0000054	met-d-Gln	M27716	12:121134495-121634495	-0.347542575349501	0.654511381310842	0.595421921689039
MR-PCA	glutamine	HMDB0000641	bilirubin (z,z)	HMDB0000054	met-d-Gln	M27716	14:21242229-21782312	-0.3048192395526	0.378277434874469	0.420353173800559
MR-PCA	glutamine	HMDB0000641	bilirubin (z,z)	HMDB0000054	met-d-Gln	M27716	14:74940531-75440531	-0.567711078559366	0.636484188446431	0.372420569473965
MR-PCA	glutamine	HMDB0000641	bilirubin (z,z)	HMDB0000054	met-d-Gln	M27716	14:100545139-101045139	-0.298713728519037	0.711886960277572	0.674771571328553
MR-PCA	glutamine	HMDB0000641	bilirubin (z,z)	HMDB0000054	met-d-Gln	M27716	16:70118909-70618909	1.37051342753224	0.728070230774826	0.0597828393276451
MR-PCA	glutamine	HMDB0000641	bilirubin (z,z)	HMDB0000054	met-d-Gln	M27716	17:25345818-25845818	-0.125407938232513	0.563324194084418	0.823830293597989
MR-PCA	glutamine	HMDB0000641	bilirubin (z,z)	HMDB0000054	met-d-Gln	M27716	18:31306350-31806350	0.57971512739005	0.585443285286101	0.322068704588182
MR-PCA	glutamine	HMDB0000641	bilirubin (z,z)	HMDB0000054	met-d-Gln	M27716	20:55862882-56362882	-0.583379893763514	0.517858169760356	0.259943594257977
MR-PCA	glutamine	HMDB0000641	bilirubin (z,z)	HMDB0000054	met-d-Gln	M27716	22:44074730-44574730	-0.0262664964206272	0.57890646762222	0.963810313873535
MR-PCA	tyrosine	HMDB0000158	aspartate	HMDB0000191	met-d-Tyr	bioa_004	3:135701113-136607693	0.197684842149447	0.249066338501391	0.427368021182371
MR-PCA	tyrosine	HMDB0000158	aspartate	HMDB0000191	met-d-Tyr	bioa_004	3:186140627-186640627	-0.11095828233953	0.228869793459823	0.627811383419749
MR-PCA	tyrosine	HMDB0000158	aspartate	HMDB0000191	met-d-Tyr	bioa_004	4:99789651-100289651	-0.214646784472976	0.202630228675242	0.289461864527787
MR-PCA	tyrosine	HMDB0000158	aspartate	HMDB0000191	met-d-Tyr	bioa_004	5:89941256-90441256	0.217686029159786	0.302957528342748	0.472426577039159
MR-PCA	tyrosine	HMDB0000158	aspartate	HMDB0000191	met-d-Tyr	bioa_004	6:43031486-43531486	-0.433034279020316	0.292320438106234	0.138508412967547
MR-PCA	tyrosine	HMDB0000158	aspartate	HMDB0000191	met-d-Tyr	bioa_004	6:110683901-112778738	0.0604503616398953	0.056395368082758	0.283763623272046
MR-PCA	tyrosine	HMDB0000158	aspartate	HMDB0000191	met-d-Tyr	bioa_004	7:27916442-28416442	0.364658473720152	0.252970776140316	0.14944224985933
MR-PCA	tyrosine	HMDB0000158	aspartate	HMDB0000191	met-d-Tyr	bioa_004	8:126236230-126736230	0.387147747804385	0.24313138906092	0.111308411357873
MR-PCA	tyrosine	HMDB0000158	aspartate	HMDB0000191	met-d-Tyr	bioa_004	9:21884651-22384651	0.670564358196111	0.269929620193362	0.0129835842240686
MR-PCA	tyrosine	HMDB0000158	aspartate	HMDB0000191	met-d-Tyr	bioa_004	10:64760672-65511176	-0.456775013384163	0.266378710973141	0.0863896132796723
MR-PCA	tyrosine	HMDB0000158	aspartate	HMDB0000191	met-d-Tyr	bioa_004	11:61320783-61820783	0.939271904317866	0.225955455734761	3.22609662386594e-05
MR-PCA	tyrosine	HMDB0000158	aspartate	HMDB0000191	met-d-Tyr	bioa_004	12:21081549-21581549	0.235620835271782	0.181478944328966	0.194171543908693
MR-PCA	tyrosine	HMDB0000158	aspartate	HMDB0000191	met-d-Tyr	bioa_004	12:46690648-47449549	0.0744188312770654	0.204135553583646	0.715442899538584
MR-PCA	tyrosine	HMDB0000158	aspartate	HMDB0000191	met-d-Tyr	bioa_004	12:56615040-57115040	0.298088553536393	0.157859990309462	0.0589843836630404
MR-PCA	tyrosine	HMDB0000158	aspartate	HMDB0000191	met-d-Tyr	bioa_004	12:59740603-60240603	-0.183463303048135	0.302409663941965	0.544068986474158
MR-PCA	tyrosine	HMDB0000158	aspartate	HMDB0000191	met-d-Tyr	bioa_004	12:121174574-121674574	-0.344868924641427	0.129596613296689	0.0077886933615162
MR-PCA	tyrosine	HMDB0000158	aspartate	HMDB0000191	met-d-Tyr	bioa_004	12:122076812-122576812	-0.29085246603068	0.259295536073707	0.261988928674813
MR-PCA	tyrosine	HMDB0000158	aspartate	HMDB0000191	met-d-Tyr	bioa_004	14:102441854-102941854	0.139756421179661	0.302815289332001	0.644422949247692
MR-PCA	tyrosine	HMDB0000158	aspartate	HMDB0000191	met-d-Tyr	bioa_004	16:70194094-72795019	-0.138427712139149	0.0815965668422014	0.0897932326345153
MR-PCA	tyrosine	HMDB0000158	aspartate	HMDB0000191	met-d-Tyr	bioa_004	16:79505446-80005446	0.133878708533696	0.31537723659556	0.671198727836203
MR-PCA	tyrosine	HMDB0000158	aspartate	HMDB0000191	met-d-Tyr	bioa_004	20:42792364-43292364	-0.18064438653837	0.241105774820109	0.453716823530503
MR-PCA	5-oxoproline	HMDB0000267	arginine	HMDB0000517	M01494	M01638	8:144903138-145403138	-0.0100145639599849	0.049707187989023	0.840330191646378
MR-PCA	sarcosine	HMDB0000271	asparagine	HMDB0000168	bioa_031	bioa_003	6:42690673-43190673	0.120437015409311	0.11415364416828	0.291405610196304
MR-PCA	sarcosine	HMDB0000271	asparagine	HMDB0000168	bioa_031	bioa_003	9:136282183-136851769	0.0746425037688486	0.0532959700898601	0.161355234540143
MR-PCA	5-oxoproline	HMDB0000267	aspartate	HMDB0000191	M01494	bioa_004	8:144903138-145403138	0.0264184912704227	0.0238822113667049	0.268640161161751
MR-PCA	sarcosine	HMDB0000271	taurocholate	HMDB0000036	bioa_031	M18497	6:42690673-43190673	-0.142939094032624	0.32634876372654	0.661389980677529
MR-PCA	sarcosine	HMDB0000271	taurocholate	HMDB0000036	bioa_031	M18497	9:136282183-136851769	0.0293584462393254	0.152368689676459	0.847209345458541
MR-PCA	acetone	HMDB0001659	methionine	HMDB0000696	met-d-Acetone	bioa_013	1:120074995-120574995	-0.257401016269915	0.284795410953886	0.366096016947553
MR-PCA	acetone	HMDB0001659	methionine	HMDB0000696	met-d-Acetone	bioa_013	5:41206969-43455198	-0.0750246880717273	0.13026695303075	0.5646622800398
MR-PCA	acetone	HMDB0001659	methionine	HMDB0000696	met-d-Acetone	bioa_013	8:126241733-126741733	0.875757967498335	0.362629699842792	0.0157343469177434
MR-PCA	acetone	HMDB0001659	methionine	HMDB0000696	met-d-Acetone	bioa_013	10:135065795-135607239	0.278613101963412	0.169560284226376	0.100351754432592
MR-PCA	acetone	HMDB0001659	methionine	HMDB0000696	met-d-Acetone	bioa_013	12:122365033-122865033	-0.142050243963669	0.265729875874797	0.592949772797131
MR-PCA	acetone	HMDB0001659	methionine	HMDB0000696	met-d-Acetone	bioa_013	13:42058883-42558883	-0.0582729747461241	0.329366395523367	0.859567718061039
MR-PCA	acetone	HMDB0001659	methionine	HMDB0000696	met-d-Acetone	bioa_013	19:45929043-46429043	0.0336014331378605	0.273553371867095	0.902239191919797
MR-PCA	tyrosine	HMDB0000158	alpha-ketoglutarate	HMDB0000208	met-d-Tyr	GCST90200455	2:211293055-211793055	-1.41562531949718	0.439653923069967	0.0012825195385436
MR-PCA	tyrosine	HMDB0000158	alpha-ketoglutarate	HMDB0000208	met-d-Tyr	GCST90200455	3:135701113-136607693	0.50096510760144	0.402387629211411	0.213138593180969
MR-PCA	tyrosine	HMDB0000158	alpha-ketoglutarate	HMDB0000208	met-d-Tyr	GCST90200455	3:186140627-186640627	-0.789164624194381	0.424099099310802	0.0627720856777066
MR-PCA	tyrosine	HMDB0000158	alpha-ketoglutarate	HMDB0000208	met-d-Tyr	GCST90200455	4:99789651-100289651	0.906430009948087	0.41560373212136	0.029183724335088
MR-PCA	tyrosine	HMDB0000158	alpha-ketoglutarate	HMDB0000208	met-d-Tyr	GCST90200455	4:124511762-125011762	-0.176840817033737	0.520072410057886	0.733833073611913
MR-PCA	tyrosine	HMDB0000158	alpha-ketoglutarate	HMDB0000208	met-d-Tyr	GCST90200455	5:89941256-90441256	0.136995635537558	0.407582595012983	0.736782275857462
MR-PCA	tyrosine	HMDB0000158	alpha-ketoglutarate	HMDB0000208	met-d-Tyr	GCST90200455	6:43031486-43531486	-0.722872552810711	0.403177272734542	0.0729825607684474
MR-PCA	tyrosine	HMDB0000158	alpha-ketoglutarate	HMDB0000208	met-d-Tyr	GCST90200455	6:110683901-112778738	-0.154484753315445	0.0968462273482554	0.110677556857969
MR-PCA	tyrosine	HMDB0000158	alpha-ketoglutarate	HMDB0000208	met-d-Tyr	GCST90200455	7:25715759-26215759	0.365984334890763	0.41957012025169	0.383053422277764
MR-PCA	tyrosine	HMDB0000158	alpha-ketoglutarate	HMDB0000208	met-d-Tyr	GCST90200455	7:27916442-28416442	-0.379597887168568	0.433900882443525	0.381655903604612
MR-PCA	tyrosine	HMDB0000158	alpha-ketoglutarate	HMDB0000208	met-d-Tyr	GCST90200455	8:126236230-126736230	-0.263241595078713	0.321813837256024	0.413360955623382
MR-PCA	tyrosine	HMDB0000158	alpha-ketoglutarate	HMDB0000208	met-d-Tyr	GCST90200455	9:21884651-22384651	0.347279402332112	0.37706653998053	0.35704887762757
MR-PCA	tyrosine	HMDB0000158	alpha-ketoglutarate	HMDB0000208	met-d-Tyr	GCST90200455	10:64760672-65511176	-0.135525308863623	0.393427659417747	0.730490401482691
MR-PCA	tyrosine	HMDB0000158	alpha-ketoglutarate	HMDB0000208	met-d-Tyr	GCST90200455	11:8005408-8505408	0.359583453431418	0.300360322472167	0.231238891199441
MR-PCA	tyrosine	HMDB0000158	alpha-ketoglutarate	HMDB0000208	met-d-Tyr	GCST90200455	11:61320783-61820783	-0.808155256188565	0.415524932913994	0.0517867791830869
MR-PCA	tyrosine	HMDB0000158	alpha-ketoglutarate	HMDB0000208	met-d-Tyr	GCST90200455	12:21081549-21581549	-0.119251616177326	0.326283755322188	0.714749864165282
MR-PCA	tyrosine	HMDB0000158	alpha-ketoglutarate	HMDB0000208	met-d-Tyr	GCST90200455	12:46690648-47449549	0.0987473744023468	0.383724653974392	0.796916976293871
MR-PCA	tyrosine	HMDB0000158	alpha-ketoglutarate	HMDB0000208	met-d-Tyr	GCST90200455	12:56615040-57115040	0.272367550188997	0.297711207824222	0.360259003631669
MR-PCA	tyrosine	HMDB0000158	alpha-ketoglutarate	HMDB0000208	met-d-Tyr	GCST90200455	12:59740603-60240603	-0.346434169491629	0.483633691228419	0.473796736595483
MR-PCA	tyrosine	HMDB0000158	alpha-ketoglutarate	HMDB0000208	met-d-Tyr	GCST90200455	12:121174574-121674574	0.163063992013025	0.256267412876415	0.524578267468916
MR-PCA	tyrosine	HMDB0000158	alpha-ketoglutarate	HMDB0000208	met-d-Tyr	GCST90200455	12:122076812-122576812	0.0119690252141917	0.377359253783946	0.974697057679517
MR-PCA	tyrosine	HMDB0000158	alpha-ketoglutarate	HMDB0000208	met-d-Tyr	GCST90200455	14:102441854-102941854	-0.372343478876926	0.55109628767396	0.49926833641151
MR-PCA	tyrosine	HMDB0000158	alpha-ketoglutarate	HMDB0000208	met-d-Tyr	GCST90200455	16:70194094-72795019	-0.067606160607284	0.132467210452257	0.60979824325853
MR-PCA	tyrosine	HMDB0000158	alpha-ketoglutarate	HMDB0000208	met-d-Tyr	GCST90200455	16:79505446-80005446	0.960306331530669	0.43965096297812	0.0289440972042373
MR-PCA	tyrosine	HMDB0000158	alpha-ketoglutarate	HMDB0000208	met-d-Tyr	GCST90200455	19:45175460-45675460	0.521597478960947	0.358830538376163	0.14605614813078
MR-PCA	tyrosine	HMDB0000158	alpha-ketoglutarate	HMDB0000208	met-d-Tyr	GCST90200455	20:42792364-43292364	0.285282808771246	0.334641484914424	0.393935075847949
MR-PCA	tyrosine	HMDB0000158	alpha-ketoglutarate	HMDB0000208	met-d-Tyr	GCST90200455	22:31926825-32426825	-0.212279839012524	0.516591611338825	0.681128337721179
MR-PCA	tyrosine	HMDB0000158	alpha-ketoglutarate	HMDB0000208	met-d-Tyr	GCST90200455	22:44074855-44574855	-0.499330592838095	0.44034525648036	0.25681448430908
MR-PCA	5-oxoproline	HMDB0000267	theobromine	HMDB0002825	M01494	GCST90199644	8:144903138-145403138	0.0524355291810531	0.0460337597560303	0.25467527762664
MR-PCA	2-aminobutyrate	HMDB0000452	n1-methyl-2-pyridone-5-carboxamide	HMDB0004193	M32348	GCST90199778	2:64958074-65458074	0.135562304977917	0.0964741382416956	0.159971533471684
MR-PCA	2-aminobutyrate	HMDB0000452	n1-methyl-2-pyridone-5-carboxamide	HMDB0004193	M32348	GCST90199778	4:88993818-89493818	-0.123919512293017	0.132105272697892	0.34822586810237
MR-PCA	isoleucine	HMDB0000172	glycerophosphoethanolamine	HMDB0000114	bioa_010	GCST90199808	2:27480940-27980940	0.613780426922246	0.608787175917994	0.313357514846688
MR-PCA	isoleucine	HMDB0000172	glycerophosphoethanolamine	HMDB0000114	bioa_010	GCST90199808	4:88976422-89476422	-0.0941093631110006	0.203730592204822	0.64413120049067
MR-PCA	isoleucine	HMDB0000172	glycerophosphoethanolamine	HMDB0000114	bioa_010	GCST90199808	12:56615040-57115040	0.975930617033385	0.566578393480633	0.0849791954654054
MR-PCA	isoleucine	HMDB0000172	glycerophosphoethanolamine	HMDB0000114	bioa_010	GCST90199808	16:70059237-70559237	-0.351349963175753	0.326431599643706	0.281777176903615
MR-PCA	myo-inositol	HMDB0000211	acetoacetate	HMDB0000060	M19934	GCST90200318	16:24681798-25181798	0.211398656056754	0.122114072701327	0.0834237308424281
MR-PCA	myo-inositol	HMDB0000211	acetoacetate	HMDB0000060	M19934	GCST90200318	19:18368867-18868867	-0.0695919712073526	0.144245514348515	0.629482750420206
MR-PCA	spermidine	HMDB0001257	sarcosine	HMDB0000271	bioa_033	GCST90200291	1:247760300-248289451	-0.108100409707971	0.0815987443249098	0.185244027681535
MR-PCA	spermidine	HMDB0001257	sarcosine	HMDB0000271	bioa_033	GCST90200291	19:54070939-54570939	0.0552381703296907	0.106000334681023	0.602287937580821
MR-PCA	threonine	HMDB0000167	aspartate	HMDB0000191	bioa_019	M15996	2:27191397-28253174	0.0928567344337035	0.142936285424486	0.515926569995441
MR-PCA	threonine	HMDB0000167	aspartate	HMDB0000191	bioa_019	M15996	6:126521687-127323798	0.0524159114272422	0.340506959600194	0.877661050429828
MR-PCA	threonine	HMDB0000167	aspartate	HMDB0000191	bioa_019	M15996	8:74631674-75131674	0.11275361657968	0.203221749597272	0.57901063128631
MR-PCA	threonine	HMDB0000167	aspartate	HMDB0000191	bioa_019	M15996	12:46636543-47464292	0.350754218608702	0.162891216252953	0.0312948375080643
MR-PCA	threonine	HMDB0000167	aspartate	HMDB0000191	bioa_019	M15996	12:56615040-57115040	0.129721194269579	0.221144877133795	0.557479644771856
MR-PCA	threonine	HMDB0000167	aspartate	HMDB0000191	bioa_019	M15996	12:59727701-60227701	-0.203577616190886	0.288822036114228	0.480900563260361
MR-PCA	threonine	HMDB0000167	aspartate	HMDB0000191	bioa_019	M15996	16:1654524-2154524	0.0136744968450842	0.230898061159113	0.952774418107956
MR-PCA	threonine	HMDB0000167	aspartate	HMDB0000191	bioa_019	M15996	20:42792364-43292364	0.522382356179406	0.294967652462137	0.0765637214703177
MR-PCA	histidine	HMDB0000177	3,7-dimethylurate	HMDB0001982	met-d-His	GCST90199755	1:168963261-169463261	0.70074569128692	0.57859883679102	0.225854008291272
MR-PCA	histidine	HMDB0000177	3,7-dimethylurate	HMDB0001982	met-d-His	GCST90199755	2:27491237-27991237	0.125222553440703	0.519760413639694	0.80961432550186
MR-PCA	histidine	HMDB0000177	3,7-dimethylurate	HMDB0001982	met-d-His	GCST90199755	2:211290507-212074453	0.0898827434017162	0.255491577579539	0.724985891313535
MR-PCA	histidine	HMDB0000177	3,7-dimethylurate	HMDB0001982	met-d-His	GCST90199755	3:148408762-149190142	0.172146206089773	0.279118695843522	0.537400225961423
MR-PCA	histidine	HMDB0000177	3,7-dimethylurate	HMDB0001982	met-d-His	GCST90199755	6:134622121-135122121	-0.248813319930495	0.408121755651082	0.54209061165357
MR-PCA	histidine	HMDB0000177	3,7-dimethylurate	HMDB0001982	met-d-His	GCST90199755	11:8005408-8505408	-0.0418287304278046	0.362157948651099	0.908049942389792
MR-PCA	histidine	HMDB0000177	3,7-dimethylurate	HMDB0001982	met-d-His	GCST90199755	12:46932531-47432531	-1.02552514827973	0.47353469931604	0.0303355643044555
MR-PCA	histidine	HMDB0000177	3,7-dimethylurate	HMDB0001982	met-d-His	GCST90199755	12:56610020-57110020	-0.381033645529147	0.360975324055908	0.291166077071693
MR-PCA	histidine	HMDB0000177	3,7-dimethylurate	HMDB0001982	met-d-His	GCST90199755	12:95659569-96755187	0.0136876093636931	0.121648620206846	0.910413024862251
MR-PCA	histidine	HMDB0000177	3,7-dimethylurate	HMDB0001982	met-d-His	GCST90199755	14:21241151-21765620	-0.160594934794481	0.230080033262788	0.485179717619229
MR-PCA	histidine	HMDB0000177	3,7-dimethylurate	HMDB0001982	met-d-His	GCST90199755	14:24625832-25125832	0.172532898804433	0.363342975888193	0.634894898801692
MR-PCA	histidine	HMDB0000177	3,7-dimethylurate	HMDB0001982	met-d-His	GCST90199755	14:94599201-95099201	0.189774778188127	0.385978223091087	0.622951064470643
MR-PCA	histidine	HMDB0000177	3,7-dimethylurate	HMDB0001982	met-d-His	GCST90199755	15:43028726-45092210	0.472695201503494	0.479789935117413	0.324519538059114
MR-PCA	histidine	HMDB0000177	3,7-dimethylurate	HMDB0001982	met-d-His	GCST90199755	20:38915692-39415692	-0.276740020509912	0.418109183452334	0.508045196048932
MR-PCA	n-acetylornithine	HMDB0003357	phosphoethanolamine	HMDB0000224	M15630	GCST90200281	2:73124156-74349562	0.0021251896098783	0.0232424855876982	0.927146509872222
MR-PCA	urate	HMDB0000289	paraxanthine	HMDB0001860	M01604	M18254	4:9676051-10553081	0.0521772951214258	0.049880907547425	0.295543762710563
MR-PCA	taurine	HMDB0000251	glucose	HMDB0000122	bioa_034	GCST90200440	19:54074995-54574995	0.0917278053313676	0.105964591327502	0.386684421326966
MR-PCA	ornithine	HMDB0000214	dehydroepiandrosterone sulfate (dhea-s)	HMDB0001032	bioa_014	M32425	2:219037276-219805573	0.15900570843221	0.279045355611846	0.568799585165521
MR-PCA	ornithine	HMDB0000214	dehydroepiandrosterone sulfate (dhea-s)	HMDB0001032	bioa_014	M32425	4:144415809-145209327	0.319078344927758	0.281071898304965	0.256283293957501
MR-PCA	ornithine	HMDB0000214	dehydroepiandrosterone sulfate (dhea-s)	HMDB0001032	bioa_014	M32425	6:131638147-132138147	0.397268547959349	0.239911267955314	0.0977425111901667
MR-PCA	ornithine	HMDB0000214	dehydroepiandrosterone sulfate (dhea-s)	HMDB0001032	bioa_014	M32425	9:135887106-136387106	0.0316239246277102	0.269625548683967	0.906631589272203
MR-PCA	ornithine	HMDB0000214	dehydroepiandrosterone sulfate (dhea-s)	HMDB0001032	bioa_014	M32425	10:97138162-97638162	0.310219048856138	0.305498120861587	0.309889837601208
MR-PCA	ornithine	HMDB0000214	dehydroepiandrosterone sulfate (dhea-s)	HMDB0001032	bioa_014	M32425	12:46964292-47464292	0.208580912354321	0.225070882737889	0.354064491690658
MR-PCA	ornithine	HMDB0000214	dehydroepiandrosterone sulfate (dhea-s)	HMDB0001032	bioa_014	M32425	12:132819894-133319894	0.209286141091676	0.290591240434619	0.47139692843024
MR-PCA	ornithine	HMDB0000214	dehydroepiandrosterone sulfate (dhea-s)	HMDB0001032	bioa_014	M32425	16:68152686-68652686	-0.429447520401534	0.296553702257984	0.147581444050813
MR-PCA	ornithine	HMDB0000214	dehydroepiandrosterone sulfate (dhea-s)	HMDB0001032	bioa_014	M32425	19:12789284-13289284	0.216698509033655	0.27128269762399	0.42441090089316
MR-PCA	acetylphosphate	HMDB0001494	uridine	HMDB0000296	M15488	M00606	1:109564880-110064880	0.105544284103636	0.143426357670587	0.461805019633003
MR-PCA	acetylphosphate	HMDB0001494	uridine	HMDB0000296	M15488	M00606	6:96128415-96628415	0.404543464125629	0.258477810748407	0.117559606418479
MR-PCA	acetate	HMDB0000042	serotonin (5ht)	HMDB0000259	met-d-Acetate	M02342	2:27480940-27980940	0.0324741524312506	0.679769701468325	0.961897724087095
MR-PCA	acetate	HMDB0000042	serotonin (5ht)	HMDB0000259	met-d-Acetate	M02342	2:136358646-136858646	-0.0192516930842292	0.706729610943717	0.978267885005347
MR-PCA	acetate	HMDB0000042	serotonin (5ht)	HMDB0000259	met-d-Acetate	M02342	9:4513491-5013491	-0.60419208184684	0.527827179351667	0.252342629396296
MR-PCA	acetate	HMDB0000042	serotonin (5ht)	HMDB0000259	met-d-Acetate	M02342	12:111634608-112523499	-0.310035027089388	0.59656683814337	0.603273573449499
MR-PCA	acetate	HMDB0000042	serotonin (5ht)	HMDB0000259	met-d-Acetate	M02342	12:112590766-113090766	-0.265672938329711	0.692649197987032	0.701304150882007
MR-PCA	acetate	HMDB0000042	serotonin (5ht)	HMDB0000259	met-d-Acetate	M02342	20:24698737-26432690	-0.0379334548626258	0.286244552913473	0.89457210210139
MR-PCA	acetate	HMDB0000042	serotonin (5ht)	HMDB0000259	met-d-Acetate	M02342	20:29267804-29767804	0.680868792663427	0.734013647884951	0.3536167004798
MR-PCA	acetate	HMDB0000042	serotonin (5ht)	HMDB0000259	met-d-Acetate	M02342	20:32973832-34017690	0.931863348380628	0.653140413354415	0.153654058909111
MR-PCA	ornithine	HMDB0000214	glycerophosphorylcholine (gpc)	HMDB0000086	bioa_014	GCST90199629	2:219037276-219805573	-0.0166699853861042	0.266832811957723	0.950185747607788
MR-PCA	ornithine	HMDB0000214	glycerophosphorylcholine (gpc)	HMDB0000086	bioa_014	GCST90199629	4:144415809-145209327	-0.361278131832002	0.29070320056347	0.213951439937262
MR-PCA	ornithine	HMDB0000214	glycerophosphorylcholine (gpc)	HMDB0000086	bioa_014	GCST90199629	6:131638147-132138147	0.135929934221205	0.237041546487884	0.566344443709134
MR-PCA	ornithine	HMDB0000214	glycerophosphorylcholine (gpc)	HMDB0000086	bioa_014	GCST90199629	10:97138162-97638162	-0.441738676014245	0.28689626983049	0.123629680840816
MR-PCA	ornithine	HMDB0000214	glycerophosphorylcholine (gpc)	HMDB0000086	bioa_014	GCST90199629	12:46964292-47464292	-0.292859637078474	0.211741669764128	0.166634591379829
MR-PCA	ornithine	HMDB0000214	glycerophosphorylcholine (gpc)	HMDB0000086	bioa_014	GCST90199629	12:132819894-133319894	0.211068567573195	0.298350478650726	0.479285788463688
MR-PCA	ornithine	HMDB0000214	glycerophosphorylcholine (gpc)	HMDB0000086	bioa_014	GCST90199629	19:12789284-13289284	-0.0012439834526211	0.258023323170717	0.996153249507081
MR-PCA	phenylalanine	HMDB0000159	3-methyl-2-oxovalerate	HMDB0000491	bioa_016	GCST90199631	3:186202917-186702917	0.650429196548436	0.333861022404009	0.0513906238665435
MR-PCA	phenylalanine	HMDB0000159	3-methyl-2-oxovalerate	HMDB0000491	bioa_016	GCST90199631	4:155231289-155731289	-0.351206101408594	0.396632428765744	0.375903213734289
MR-PCA	phenylalanine	HMDB0000159	3-methyl-2-oxovalerate	HMDB0000491	bioa_016	GCST90199631	4:186893802-187393802	0.0191573155661961	0.224391484914791	0.931963648400435
MR-PCA	phenylalanine	HMDB0000159	3-methyl-2-oxovalerate	HMDB0000491	bioa_016	GCST90199631	5:176539719-177067143	-0.285908193034598	0.306165225024441	0.350388354849863
MR-PCA	phenylalanine	HMDB0000159	3-methyl-2-oxovalerate	HMDB0000491	bioa_016	GCST90199631	6:52381188-52881188	0.178379583462523	0.468226060151439	0.703226299711597
MR-PCA	phenylalanine	HMDB0000159	3-methyl-2-oxovalerate	HMDB0000491	bioa_016	GCST90199631	11:57020509-57520509	0.0117533406062704	0.428028037126661	0.978093419517091
MR-PCA	phenylalanine	HMDB0000159	3-methyl-2-oxovalerate	HMDB0000491	bioa_016	GCST90199631	12:103007876-103562619	0.164011643130595	0.189897533820986	0.387760980130166
MR-PCA	phenylalanine	HMDB0000159	3-methyl-2-oxovalerate	HMDB0000491	bioa_016	GCST90199631	14:55086875-55586875	0.0541780188176327	0.500179610137849	0.913744136431
MR-PCA	phenylalanine	HMDB0000159	3-methyl-2-oxovalerate	HMDB0000491	bioa_016	GCST90199631	19:45142254-45642254	0.456000632893553	0.464298447414298	0.326036657699161
MR-PCA	citrate	HMDB0000094	orotidine	HMDB0000788	met-d-Citrate	GCST90200681	1:206967359-207467359	0.0281676194610368	0.273083308848084	0.917846607305445
MR-PCA	citrate	HMDB0000094	orotidine	HMDB0000788	met-d-Citrate	GCST90200681	2:6909613-7409613	0.148021910591359	0.333786343597549	0.657430838536641
MR-PCA	citrate	HMDB0000094	orotidine	HMDB0000788	met-d-Citrate	GCST90200681	2:211290507-211790507	-0.437597064101321	0.390174305339774	0.262057013395497
MR-PCA	citrate	HMDB0000094	orotidine	HMDB0000788	met-d-Citrate	GCST90200681	2:241907241-242693157	-0.0193267158323007	0.400299155963241	0.961492550967384
MR-PCA	citrate	HMDB0000094	orotidine	HMDB0000788	met-d-Citrate	GCST90200681	4:77164144-77664144	0.663150312287903	0.495891929545334	0.181128655957254
MR-PCA	citrate	HMDB0000094	orotidine	HMDB0000788	met-d-Citrate	GCST90200681	5:14438417-15122542	0.235410692099911	0.133228399430913	0.0772331179035164
MR-PCA	citrate	HMDB0000094	orotidine	HMDB0000788	met-d-Citrate	GCST90200681	5:43252947-44074677	0.372956312706085	0.324344217628643	0.250194082064349
MR-PCA	citrate	HMDB0000094	orotidine	HMDB0000788	met-d-Citrate	GCST90200681	5:176569252-177069252	0.60963408251821	0.569061719126157	0.2840359320095
MR-PCA	citrate	HMDB0000094	orotidine	HMDB0000788	met-d-Citrate	GCST90200681	6:18111878-18611878	-0.2152596321364	0.359413044081359	0.54922628612703
MR-PCA	citrate	HMDB0000094	orotidine	HMDB0000788	met-d-Citrate	GCST90200681	6:160159894-160659894	0.539864700778469	0.323243320955857	0.0948897702822042
MR-PCA	citrate	HMDB0000094	orotidine	HMDB0000788	met-d-Citrate	GCST90200681	7:72772933-73272933	0.175168335836061	0.355531995560525	0.622229106357598
MR-PCA	citrate	HMDB0000094	orotidine	HMDB0000788	met-d-Citrate	GCST90200681	8:126256694-126756694	0.541876979145782	0.349983280789087	0.1215515521663
MR-PCA	citrate	HMDB0000094	orotidine	HMDB0000788	met-d-Citrate	GCST90200681	9:95648531-96148531	0.168509480636289	0.320447191848588	0.598987390201046
MR-PCA	citrate	HMDB0000094	orotidine	HMDB0000788	met-d-Citrate	GCST90200681	10:5959218-6459218	-0.0954613964565073	0.25263366814942	0.705530956289688
MR-PCA	citrate	HMDB0000094	orotidine	HMDB0000788	met-d-Citrate	GCST90200681	10:64654071-65607438	0.484524049108304	0.387242461182416	0.210855601477858
MR-PCA	citrate	HMDB0000094	orotidine	HMDB0000788	met-d-Citrate	GCST90200681	10:94589724-95089724	0.645341447502852	0.39530199994263	0.102568377243525
MR-PCA	citrate	HMDB0000094	orotidine	HMDB0000788	met-d-Citrate	GCST90200681	11:61356683-61856683	-0.0784083567635325	0.451078726836902	0.862003698353331
MR-PCA	citrate	HMDB0000094	orotidine	HMDB0000788	met-d-Citrate	GCST90200681	12:20812570-21569526	-0.073956860873062	0.367556185498594	0.840532498843436
MR-PCA	citrate	HMDB0000094	orotidine	HMDB0000788	met-d-Citrate	GCST90200681	12:120844110-121665390	-0.0579582943298498	0.312447630073483	0.852838740371262
MR-PCA	citrate	HMDB0000094	orotidine	HMDB0000788	met-d-Citrate	GCST90200681	14:94594947-95094947	0.366951020834778	0.298869224544572	0.219522825902175
MR-PCA	citrate	HMDB0000094	orotidine	HMDB0000788	met-d-Citrate	GCST90200681	14:102387585-102887585	-0.969866663083388	0.4842039487835	0.0451759243854447
MR-PCA	citrate	HMDB0000094	orotidine	HMDB0000788	met-d-Citrate	GCST90200681	15:42429423-42929423	0.0639781532928385	0.459354026758799	0.889230055609529
MR-PCA	citrate	HMDB0000094	orotidine	HMDB0000788	met-d-Citrate	GCST90200681	15:43028726-45186579	0.230952641785172	0.337711377934524	0.494053590894818
MR-PCA	citrate	HMDB0000094	orotidine	HMDB0000788	met-d-Citrate	GCST90200681	16:58436602-58936602	0.138299967536777	0.439611448844878	0.753068478489914
MR-PCA	citrate	HMDB0000094	orotidine	HMDB0000788	met-d-Citrate	GCST90200681	17:6092241-7020419	-0.100363089827773	0.078245908774906	0.199610357287878
MR-PCA	citrate	HMDB0000094	orotidine	HMDB0000788	met-d-Citrate	GCST90200681	17:57343504-58184169	0.0882125805556967	0.420174669732756	0.83371243975227
MR-PCA	citrate	HMDB0000094	orotidine	HMDB0000788	met-d-Citrate	GCST90200681	18:76910235-77410235	0.497284538539776	0.332241348883371	0.134456519157877
MR-PCA	citrate	HMDB0000094	orotidine	HMDB0000788	met-d-Citrate	GCST90200681	20:62104494-62604494	-0.0919880572067214	0.412058891112116	0.823348664531545
MR-PCA	citrate	HMDB0000094	orotidine	HMDB0000788	met-d-Citrate	GCST90200681	22:18883605-19740639	-0.188145812023681	0.185471591046634	0.31038310337542
MR-PCA	creatinine	HMDB0000562	urea	HMDB0000294	met-d-Creatinine	GCST90200417	1:62775942-63275942	0.10330216794171	0.413079433587874	0.80252686172705
MR-PCA	creatinine	HMDB0000562	urea	HMDB0000294	met-d-Creatinine	GCST90200417	1:78344069-78844069	0.24220935848471	0.48925410234704	0.620558889691543
MR-PCA	creatinine	HMDB0000562	urea	HMDB0000294	met-d-Creatinine	GCST90200417	1:113008681-113508681	0.0810290998525626	0.334415622158688	0.808547262899331
MR-PCA	creatinine	HMDB0000562	urea	HMDB0000294	met-d-Creatinine	GCST90200417	1:150079982-151190625	0.530192248868828	0.347516382057915	0.127094270425042
MR-PCA	creatinine	HMDB0000562	urea	HMDB0000294	met-d-Creatinine	GCST90200417	1:243202864-243702864	-0.771202472210453	0.657772502040285	0.241018203036152
MR-PCA	creatinine	HMDB0000562	urea	HMDB0000294	met-d-Creatinine	GCST90200417	2:15538692-16038692	0.286331964080419	0.369456313359242	0.438334347685961
MR-PCA	creatinine	HMDB0000562	urea	HMDB0000294	met-d-Creatinine	GCST90200417	2:18426203-18926203	0.66965306032505	0.391444439119465	0.0871322337672291
MR-PCA	creatinine	HMDB0000562	urea	HMDB0000294	met-d-Creatinine	GCST90200417	2:73303397-74097901	-0.114821918893555	0.504765352208499	0.820053759276927
MR-PCA	creatinine	HMDB0000562	urea	HMDB0000294	met-d-Creatinine	GCST90200417	2:121056440-121556440	0.160802891926448	0.299501528414362	0.591335488604685
MR-PCA	creatinine	HMDB0000562	urea	HMDB0000294	met-d-Creatinine	GCST90200417	2:148593372-149093372	-0.7689956450068	0.567865828522159	0.175677218413759
MR-PCA	creatinine	HMDB0000562	urea	HMDB0000294	met-d-Creatinine	GCST90200417	2:176734544-177234544	0.219081932260091	0.371849722852857	0.555748626687512
MR-PCA	creatinine	HMDB0000562	urea	HMDB0000294	met-d-Creatinine	GCST90200417	2:211293055-211793055	-0.515813051557665	0.315521169906784	0.102091616828306
MR-PCA	creatinine	HMDB0000562	urea	HMDB0000294	met-d-Creatinine	GCST90200417	2:217394852-217894852	-0.49841891909272	0.371713349436757	0.179962978269819
MR-PCA	creatinine	HMDB0000562	urea	HMDB0000294	met-d-Creatinine	GCST90200417	2:220108198-220608198	0.31630186741109	0.43413635933823	0.466260309309615
MR-PCA	creatinine	HMDB0000562	urea	HMDB0000294	met-d-Creatinine	GCST90200417	3:38187471-38687471	-0.142882204809308	0.388620747733751	0.713123122609997
MR-PCA	creatinine	HMDB0000562	urea	HMDB0000294	met-d-Creatinine	GCST90200417	3:141462708-141962708	0.0701969714755799	0.421185383997113	0.867633441760944
MR-PCA	creatinine	HMDB0000562	urea	HMDB0000294	met-d-Creatinine	GCST90200417	3:185024780-185524780	0.708704086749421	0.482325484417388	0.141738367077401
MR-PCA	creatinine	HMDB0000562	urea	HMDB0000294	met-d-Creatinine	GCST90200417	4:76880934-77664144	0.200871540515466	0.236555201592798	0.395796205847182
MR-PCA	creatinine	HMDB0000562	urea	HMDB0000294	met-d-Creatinine	GCST90200417	4:103323863-104102802	0.0501706778826905	0.473071127811917	0.915540191368897
MR-PCA	creatinine	HMDB0000562	urea	HMDB0000294	met-d-Creatinine	GCST90200417	5:39144851-39644851	0.389165075356389	0.382036461900562	0.30836464106007
MR-PCA	creatinine	HMDB0000562	urea	HMDB0000294	met-d-Creatinine	GCST90200417	5:53045546-53835870	0.0390012986485446	0.268836949006918	0.884652307739602
MR-PCA	creatinine	HMDB0000562	urea	HMDB0000294	met-d-Creatinine	GCST90200417	5:176565124-177065124	-0.0727581684668677	0.333301867672276	0.827199182846534
MR-PCA	creatinine	HMDB0000562	urea	HMDB0000294	met-d-Creatinine	GCST90200417	6:43556335-44056335	-0.305110790938496	0.309617484673461	0.32440586984734
MR-PCA	creatinine	HMDB0000562	urea	HMDB0000294	met-d-Creatinine	GCST90200417	6:108750742-109250742	0.192306460951601	0.372289013104013	0.605469255517355
MR-PCA	creatinine	HMDB0000562	urea	HMDB0000294	met-d-Creatinine	GCST90200417	6:133547208-134047208	-0.317544665943889	0.377038790858201	0.399672160073678
MR-PCA	creatinine	HMDB0000562	urea	HMDB0000294	met-d-Creatinine	GCST90200417	6:160418389-160927934	0.132716162471492	0.269649915609884	0.622592450373863
MR-PCA	creatinine	HMDB0000562	urea	HMDB0000294	met-d-Creatinine	GCST90200417	7:1036567-1536567	0.608018174042327	0.292638336821817	0.03773589629046
MR-PCA	creatinine	HMDB0000562	urea	HMDB0000294	met-d-Creatinine	GCST90200417	7:25488956-25988956	0.172595172856459	0.418169181432922	0.679797071469456
MR-PCA	creatinine	HMDB0000562	urea	HMDB0000294	met-d-Creatinine	GCST90200417	7:76984640-77791673	0.454421622062217	0.490078774216233	0.353800901428277
MR-PCA	creatinine	HMDB0000562	urea	HMDB0000294	met-d-Creatinine	GCST90200417	7:128492221-128992221	0.960536329141201	0.41075818289217	0.0193640608360281
MR-PCA	creatinine	HMDB0000562	urea	HMDB0000294	met-d-Creatinine	GCST90200417	7:151165041-151665041	0.589487184533174	0.28749661164983	0.0403240118539019
MR-PCA	creatinine	HMDB0000562	urea	HMDB0000294	met-d-Creatinine	GCST90200417	8:8031142-9250941	-0.257261858102899	0.396816561233697	0.516781675494773
MR-PCA	creatinine	HMDB0000562	urea	HMDB0000294	met-d-Creatinine	GCST90200417	8:9759952-10530228	-0.587416195824669	0.491734037539964	0.232250730542306
MR-PCA	creatinine	HMDB0000562	urea	HMDB0000294	met-d-Creatinine	GCST90200417	8:10561829-11945872	-0.165811023495618	0.427172685027057	0.697898196930984
MR-PCA	creatinine	HMDB0000562	urea	HMDB0000294	met-d-Creatinine	GCST90200417	8:19609539-20109539	-0.426237055516626	0.40534009928171	0.293004162189788
MR-PCA	creatinine	HMDB0000562	urea	HMDB0000294	met-d-Creatinine	GCST90200417	8:23527006-24027006	0.357456851825239	0.42645865245315	0.401919428158385
MR-PCA	creatinine	HMDB0000562	urea	HMDB0000294	met-d-Creatinine	GCST90200417	8:30157389-30657389	0.0543780794925196	0.372175062777601	0.883835440863746
MR-PCA	creatinine	HMDB0000562	urea	HMDB0000294	met-d-Creatinine	GCST90200417	8:144768354-145268354	0.179476388326269	0.414268172771112	0.664842447207235
MR-PCA	creatinine	HMDB0000562	urea	HMDB0000294	met-d-Creatinine	GCST90200417	9:71184707-71684707	0.194154649766186	0.414947549510134	0.639854911962664
MR-PCA	creatinine	HMDB0000562	urea	HMDB0000294	met-d-Creatinine	GCST90200417	10:52398454-52898454	-0.091605389345036	0.410464496423467	0.823399355108177
MR-PCA	creatinine	HMDB0000562	urea	HMDB0000294	met-d-Creatinine	GCST90200417	11:1928330-2428330	0.71874807249459	0.340568436192758	0.0348207717905391
MR-PCA	creatinine	HMDB0000562	urea	HMDB0000294	met-d-Creatinine	GCST90200417	11:2548804-3048804	-0.175344669521544	0.261842395096627	0.503076282097387
MR-PCA	creatinine	HMDB0000562	urea	HMDB0000294	met-d-Creatinine	GCST90200417	11:30504837-31294673	0.570842254846636	0.238994829061516	0.0169167100742232
MR-PCA	creatinine	HMDB0000562	urea	HMDB0000294	met-d-Creatinine	GCST90200417	11:116373213-117240760	0.116354692201609	0.325168366121676	0.7204712385901
MR-PCA	creatinine	HMDB0000562	urea	HMDB0000294	met-d-Creatinine	GCST90200417	12:15092463-15592463	0.710734442883286	0.407876662823216	0.0814169804284811
MR-PCA	creatinine	HMDB0000562	urea	HMDB0000294	met-d-Creatinine	GCST90200417	15:41118334-41871842	-0.137975303625673	0.486726698631234	0.776812030211117
MR-PCA	creatinine	HMDB0000562	urea	HMDB0000294	met-d-Creatinine	GCST90200417	15:45400360-46179051	-0.0448582698028111	0.277585181336888	0.871619426004395
MR-PCA	creatinine	HMDB0000562	urea	HMDB0000294	met-d-Creatinine	GCST90200417	15:53700578-54200578	1.09892341476933	0.461067222290768	0.0171519475630339
MR-PCA	creatinine	HMDB0000562	urea	HMDB0000294	met-d-Creatinine	GCST90200417	15:76097375-76597375	1.67719482052052	0.418423872418803	6.11410587932127e-05
MR-PCA	creatinine	HMDB0000562	urea	HMDB0000294	met-d-Creatinine	GCST90200417	16:20142332-21335139	0.967564607344353	0.231684923258363	2.96407808494932e-05
MR-PCA	creatinine	HMDB0000562	urea	HMDB0000294	met-d-Creatinine	GCST90200417	16:89453424-89953424	0.22719415738895	0.457160775444251	0.619211800760503
MR-PCA	creatinine	HMDB0000562	urea	HMDB0000294	met-d-Creatinine	GCST90200417	17:19176536-19724875	0.0862507730764641	0.308085879477368	0.77951055869151
MR-PCA	creatinine	HMDB0000562	urea	HMDB0000294	met-d-Creatinine	GCST90200417	17:37200083-37954217	-0.249095439795717	0.380806151599704	0.513030234235648
MR-PCA	creatinine	HMDB0000562	urea	HMDB0000294	met-d-Creatinine	GCST90200417	17:58690466-59700441	0.217444548658763	0.310453137894076	0.483671159543247
MR-PCA	creatinine	HMDB0000562	urea	HMDB0000294	met-d-Creatinine	GCST90200417	18:76910235-77410235	0.0245132596910785	0.347361150238179	0.943740025617941
MR-PCA	creatinine	HMDB0000562	urea	HMDB0000294	met-d-Creatinine	GCST90200417	19:32940263-33709298	0.322629133562226	0.350468015880558	0.357276770947247
MR-PCA	creatinine	HMDB0000562	urea	HMDB0000294	met-d-Creatinine	GCST90200417	19:45162079-45662079	0.156611750734798	0.39968070705475	0.695174843339675
MR-PCA	creatinine	HMDB0000562	urea	HMDB0000294	met-d-Creatinine	GCST90200417	20:32653904-33537782	0.19871304143603	0.456229466914679	0.663159600684823
MR-PCA	creatinine	HMDB0000562	urea	HMDB0000294	met-d-Creatinine	GCST90200417	22:38345240-38845240	-0.192197437925735	0.512782033672178	0.707799450274552
MR-PCA	pyruvate	HMDB0000243	creatinine	HMDB0000562	met-d-Pyruvate	M00513	1:154991807-156271079	-0.414823665155802	0.37437288333634	0.267840463033181
MR-PCA	pyruvate	HMDB0000243	creatinine	HMDB0000562	met-d-Pyruvate	M00513	1:207429229-207929229	0.252572016269496	0.601830349156838	0.674724269153067
MR-PCA	pyruvate	HMDB0000243	creatinine	HMDB0000562	met-d-Pyruvate	M00513	2:27480940-28253616	-0.197418797379503	0.490267937177681	0.687187093806619
MR-PCA	pyruvate	HMDB0000243	creatinine	HMDB0000562	met-d-Pyruvate	M00513	2:60468043-60968043	1.06800739547554	0.522643981105329	0.0410059153830419
MR-PCA	pyruvate	HMDB0000243	creatinine	HMDB0000562	met-d-Pyruvate	M00513	2:173097338-173854224	0.0396277911412482	0.212911756381381	0.852348245589368
MR-PCA	pyruvate	HMDB0000243	creatinine	HMDB0000562	met-d-Pyruvate	M00513	3:56611222-57111222	0.215977470186028	0.420752968772368	0.607733220376851
MR-PCA	pyruvate	HMDB0000243	creatinine	HMDB0000562	met-d-Pyruvate	M00513	5:131157493-131957429	-0.187681422508655	0.455515712059137	0.680325023418085
MR-PCA	pyruvate	HMDB0000243	creatinine	HMDB0000562	met-d-Pyruvate	M00513	8:106322270-106822270	0.272902246898537	0.503460450216562	0.587781995941178
MR-PCA	pyruvate	HMDB0000243	creatinine	HMDB0000562	met-d-Pyruvate	M00513	9:135611502-136391870	0.334743655521086	0.387221211203427	0.387326158639637
MR-PCA	pyruvate	HMDB0000243	creatinine	HMDB0000562	met-d-Pyruvate	M00513	10:2869150-3388009	0.136640602536712	0.192526622878367	0.477875829280253
MR-PCA	pyruvate	HMDB0000243	creatinine	HMDB0000562	met-d-Pyruvate	M00513	11:56961646-57461646	-0.838772684053861	0.635538564888462	0.186907641800385
MR-PCA	pyruvate	HMDB0000243	creatinine	HMDB0000562	met-d-Pyruvate	M00513	12:48145900-49077761	0.0507526494084327	0.207500488844409	0.806773516505177
MR-PCA	pyruvate	HMDB0000243	creatinine	HMDB0000562	met-d-Pyruvate	M00513	16:69379588-70929689	0.0976936516115223	0.343798745503392	0.7762882133965
MR-PCA	pyruvate	HMDB0000243	creatinine	HMDB0000562	met-d-Pyruvate	M00513	18:43532791-44032791	1.53260687783149	0.69829501084897	0.0281790792312544
MR-PCA	pyruvate	HMDB0000243	creatinine	HMDB0000562	met-d-Pyruvate	M00513	21:45449580-45972811	0.396647415693279	0.317528727073832	0.211602837979028
MR-PCA	asparagine	HMDB0000168	2-oxoarginine*	HMDB0004225	bioa_003	GCST90199903	2:27480940-27980940	0.28330153797241	0.327846314286029	0.387516979068792
MR-PCA	asparagine	HMDB0000168	2-oxoarginine*	HMDB0004225	bioa_003	GCST90199903	4:178111051-178611051	0.112261862236008	0.229620424972534	0.624911149915372
MR-PCA	asparagine	HMDB0000168	2-oxoarginine*	HMDB0004225	bioa_003	GCST90199903	7:97252737-97752737	0.0777088705214189	0.238736419096021	0.744802156121484
MR-PCA	asparagine	HMDB0000168	2-oxoarginine*	HMDB0004225	bioa_003	GCST90199903	11:61853420-62353420	0.14612769477236	0.173610432104345	0.39995656237741
MR-PCA	asparagine	HMDB0000168	2-oxoarginine*	HMDB0004225	bioa_003	GCST90199903	12:46900176-47400176	-0.0309818402817131	0.254761565387583	0.903207003321519
MR-PCA	asparagine	HMDB0000168	2-oxoarginine*	HMDB0004225	bioa_003	GCST90199903	14:103514503-104812812	-0.130743991284205	0.120035393234748	0.276060406337715
MR-PCA	5-oxoproline	HMDB0000267	docosahexaenoate (dha; 22:6n3)	HMDB0002183	M01494	GCST90199651	8:144903138-145403138	-0.0246751565841891	0.0456389405686428	0.588741848422528
MR-PCA	caffeine	HMDB0001847	alanine	HMDB0000161	M00569	bioa_001	7:17037106-17537106	0.0536311932356799	0.0371933720418435	0.149314883296963
MR-PCA	caffeine	HMDB0001847	alanine	HMDB0000161	M00569	bioa_001	15:74777880-75277880	0.0881642697698711	0.0441855073838138	0.0460078834371415
MR-PCA	bilirubin (z,z)	HMDB0000054	alanine	HMDB0000161	M27716	M32339	2:234140469-234918570	0.077153053520829	0.0366025649571537	0.0350431697388552
MR-PCA	creatine	HMDB0000064	4-acetamidobutanoate	HMDB0003681	M27718	M01558	2:211346498-211846498	-0.134908940007745	0.130005210425099	0.299400670793301
MR-PCA	tryptophan	HMDB0000929	3-hydroxybutyrate (bhba)	HMDB0000011	bioa_020	GCST90200367	4:156560755-157060755	0.268309022289381	0.143564260600836	0.06163500726183
MR-PCA	tryptophan	HMDB0000929	3-hydroxybutyrate (bhba)	HMDB0000011	bioa_020	GCST90200367	6:111336667-112095774	0.0528434593854913	0.168428340819776	0.753715127804088
MR-PCA	leucine	HMDB0000687	spermidine	HMDB0001257	bioa_011	bioa_033	2:27480940-27980940	-0.592946932642289	0.244528912941372	0.0153145408630416
MR-PCA	leucine	HMDB0000687	spermidine	HMDB0001257	bioa_011	bioa_033	4:88972827-89472827	0.263864867764456	0.13504312284571	0.0507094446730136
MR-PCA	leucine	HMDB0000687	spermidine	HMDB0001257	bioa_011	bioa_033	4:186893802-187393802	-0.0469210717775451	0.346196964885277	0.892190569422953
MR-PCA	leucine	HMDB0000687	spermidine	HMDB0001257	bioa_011	bioa_033	11:116336283-116883862	-0.195250974044845	0.243502753738561	0.422643792246432
MR-PCA	leucine	HMDB0000687	spermidine	HMDB0001257	bioa_011	bioa_033	15:58477325-58977325	0.155635464265595	0.252548682866649	0.537723422924697
MR-PCA	leucine	HMDB0000687	spermidine	HMDB0001257	bioa_011	bioa_033	16:70059237-70559237	0.064919902944845	0.216690778390316	0.764484587522001
MR-PCA	biliverdin	HMDB0001008	taurocholate	HMDB0000036	M02137	M18497	2:234046650-234918570	0.0272720335123268	0.0458687562873898	0.552133167297281
MR-PCA	acetone	HMDB0001659	caffeine	HMDB0001847	met-d-Acetone	GCST90200436	1:120074995-120574995	-0.581325888457854	0.400557156128647	0.146698225970175
MR-PCA	acetone	HMDB0001659	caffeine	HMDB0001847	met-d-Acetone	GCST90200436	5:41206969-43455198	0.240390954888665	0.237545226962553	0.311547744817081
MR-PCA	acetone	HMDB0001659	caffeine	HMDB0001847	met-d-Acetone	GCST90200436	6:166522838-167022838	-0.108538176660105	0.290425562124662	0.708611784180216
MR-PCA	acetone	HMDB0001659	caffeine	HMDB0001847	met-d-Acetone	GCST90200436	8:126241733-126741733	-0.0545233374473317	0.333334524763099	0.870070113667079
MR-PCA	acetone	HMDB0001659	caffeine	HMDB0001847	met-d-Acetone	GCST90200436	10:135065795-135607239	-0.683169472596829	0.309689962873784	0.0273854886539457
MR-PCA	acetone	HMDB0001659	caffeine	HMDB0001847	met-d-Acetone	GCST90200436	11:116461180-116961180	0.511836696272916	0.628895125221824	0.415721413910923
MR-PCA	acetone	HMDB0001659	caffeine	HMDB0001847	met-d-Acetone	GCST90200436	12:122365033-122865033	0.118213112842012	0.457837161883689	0.796253303558245
MR-PCA	acetone	HMDB0001659	caffeine	HMDB0001847	met-d-Acetone	GCST90200436	12:123068455-124007504	-0.0147185060486162	0.404606114018401	0.970981458880772
MR-PCA	acetone	HMDB0001659	caffeine	HMDB0001847	met-d-Acetone	GCST90200436	13:42058883-42558883	1.02864739408588	0.426361873231031	0.0158385050266051
MR-PCA	acetone	HMDB0001659	caffeine	HMDB0001847	met-d-Acetone	GCST90200436	17:6935779-7435779	0.152104688475045	0.339365985946266	0.654007047667924
MR-PCA	acetone	HMDB0001659	caffeine	HMDB0001847	met-d-Acetone	GCST90200436	19:45929043-46429043	0.102186378682778	0.409199444764878	0.802801823942027
MR-PCA	phenylalanine	HMDB0000159	glutamate	HMDB0000148	M00064	bioa_007	12:103007876-103507876	-0.0448868725437398	0.0733166195004423	0.540383442849373
MR-PCA	isoleucine	HMDB0000172	glucuronate	HMDB0000127	bioa_010	GCST90199641	2:27480940-27980940	0.696786606024436	0.617876824861163	0.259441912631465
MR-PCA	isoleucine	HMDB0000172	glucuronate	HMDB0000127	bioa_010	GCST90199641	4:88976422-89476422	0.266527023819579	0.206801276589659	0.197465038938363
MR-PCA	isoleucine	HMDB0000172	glucuronate	HMDB0000127	bioa_010	GCST90199641	12:56615040-57115040	0.674498879443251	0.575143683964267	0.240896685116491
MR-PCA	isoleucine	HMDB0000172	glucuronate	HMDB0000127	bioa_010	GCST90199641	16:70059237-70559237	0.446882839843814	0.331349531796367	0.17744136917318
MR-PCA	n-acetylornithine	HMDB0003357	tyrosine	HMDB0000158	bioa_023	M01299	2:72878681-74437061	-0.011091746944651	0.0257866554022848	0.667097330704834
MR-PCA	n-acetylornithine	HMDB0003357	tyrosine	HMDB0000158	bioa_023	M01299	5:950573-1450573	-0.237041896475074	0.21484100494146	0.26988111392558
MR-PCA	n-acetylornithine	HMDB0003357	tyrosine	HMDB0000158	bioa_023	M01299	14:23348952-23848952	-0.000749485471195	0.232382614706834	0.99742664979467
MR-PCA	n-acetylornithine	HMDB0003357	tyrosine	HMDB0000158	bioa_023	M01299	17:37301988-37801988	-0.272164895566095	0.319031916834311	0.393605993946032
MR-PCA	glucose	HMDB0000122	isoleucine	HMDB0000172	met-d-Glucose	met-d-Ile	2:165251927-165751927	0.687109824516555	0.111586337714799	7.38314160738048e-10
MR-PCA	glucose	HMDB0000122	isoleucine	HMDB0000172	met-d-Glucose	met-d-Ile	2:169498833-170056652	0.105207870475513	0.0445441390844474	0.0181825715551055
MR-PCA	glucose	HMDB0000122	isoleucine	HMDB0000172	met-d-Glucose	met-d-Ile	3:122819058-123319058	0.119872188955946	0.102593045595867	0.242635730620947
MR-PCA	glucose	HMDB0000122	isoleucine	HMDB0000172	met-d-Glucose	met-d-Ile	3:170377909-170877909	0.0650662175824249	0.094002338702392	0.488826442653396
MR-PCA	glucose	HMDB0000122	isoleucine	HMDB0000172	met-d-Glucose	met-d-Ile	4:185468314-185968314	0.0737375194577403	0.107078070484894	0.491054092738
MR-PCA	glucose	HMDB0000122	isoleucine	HMDB0000172	met-d-Glucose	met-d-Ile	5:95479406-95979406	0.376201638349358	0.140698755280652	0.0074995087017506
MR-PCA	glucose	HMDB0000122	isoleucine	HMDB0000172	met-d-Glucose	met-d-Ile	6:7000270-7500270	0.155963098955552	0.108434122485156	0.150342934735673
MR-PCA	glucose	HMDB0000122	isoleucine	HMDB0000172	met-d-Glucose	met-d-Ile	7:14801789-15301789	0.163169276601036	0.101369537722142	0.10747471668136
MR-PCA	glucose	HMDB0000122	isoleucine	HMDB0000172	met-d-Glucose	met-d-Ile	7:43935955-44473721	0.0155738970670319	0.0622023644808954	0.802297609027649
MR-PCA	glucose	HMDB0000122	isoleucine	HMDB0000172	met-d-Glucose	met-d-Ile	8:117934783-118434783	0.271547286977872	0.109337186785226	0.0130070328721987
MR-PCA	glucose	HMDB0000122	isoleucine	HMDB0000172	met-d-Glucose	met-d-Ile	9:21884068-22384068	0.149897207650743	0.0831717847593744	0.0715044579046279
MR-PCA	glucose	HMDB0000122	isoleucine	HMDB0000172	met-d-Glucose	met-d-Ile	9:135889907-136389907	0.25026045375995	0.110443727359478	0.0234541732304365
MR-PCA	glucose	HMDB0000122	isoleucine	HMDB0000172	met-d-Glucose	met-d-Ile	10:2888477-3388477	0.0387931107478585	0.066570957550847	0.56007288312836
MR-PCA	glucose	HMDB0000122	isoleucine	HMDB0000172	met-d-Glucose	met-d-Ile	10:112762852-113262852	-0.0367929473316176	0.104899307202785	0.725779377612785
MR-PCA	glucose	HMDB0000122	isoleucine	HMDB0000172	met-d-Glucose	met-d-Ile	10:114504071-115004071	-0.0522623657942061	0.105515677341703	0.620385355546875
MR-PCA	glucose	HMDB0000122	isoleucine	HMDB0000172	met-d-Glucose	met-d-Ile	12:4134844-4634844	0.265907134915784	0.0738390211427907	0.0003167839323344
MR-PCA	glucose	HMDB0000122	isoleucine	HMDB0000172	met-d-Glucose	met-d-Ile	12:111682800-112523499	-0.186415824382088	0.131254321363777	0.155530755772134
MR-PCA	glucose	HMDB0000122	isoleucine	HMDB0000172	met-d-Glucose	met-d-Ile	12:121166650-121666650	0.168665483901778	0.131770256800645	0.200546323090936
MR-PCA	glucose	HMDB0000122	isoleucine	HMDB0000172	met-d-Glucose	met-d-Ile	17:43272775-44380160	0.390405181877407	0.183018723094782	0.0329129642096081
MR-PCA	glucose	HMDB0000122	isoleucine	HMDB0000172	met-d-Glucose	met-d-Ile	17:44543627-45043627	0.360466016177208	0.148246769500571	0.0150353294901997
MR-PCA	glucose	HMDB0000122	isoleucine	HMDB0000172	met-d-Glucose	met-d-Ile	20:22311971-22811971	0.125124730969958	0.185987429256712	0.501100577407401
MR-PCA	inositol 1-phosphate (i1p)	HMDB0000213	mannose	HMDB0000169	M01481	M00584	1:5349333-5849333	0.0733340922047995	0.0714512415115186	0.304725908493756
MR-PCA	inositol 1-phosphate (i1p)	HMDB0000213	mannose	HMDB0000169	M01481	M00584	4:31607204-32397858	0.0605782666910079	0.0632363132305182	0.33807967503251
MR-PCA	inositol 1-phosphate (i1p)	HMDB0000213	mannose	HMDB0000169	M01481	M00584	4:66148855-66648855	0.019647479861283	0.0739132415471151	0.790379277479484
MR-PCA	inositol 1-phosphate (i1p)	HMDB0000213	mannose	HMDB0000169	M01481	M00584	6:20616244-21116244	-0.108231051116943	0.0856635998724381	0.206430121766562
MR-PCA	inositol 1-phosphate (i1p)	HMDB0000213	mannose	HMDB0000169	M01481	M00584	10:114775621-115275621	-0.0422194873184153	0.0611935114169192	0.490235660257266
MR-PCA	inositol 1-phosphate (i1p)	HMDB0000213	mannose	HMDB0000169	M01481	M00584	12:47079779-47579779	0.0978382329409453	0.0736014602992959	0.183749857703471
MR-PCA	inositol 1-phosphate (i1p)	HMDB0000213	mannose	HMDB0000169	M01481	M00584	12:62771708-63271708	-0.0584345178763774	0.0608621610572776	0.336998628869937
MR-PCA	inositol 1-phosphate (i1p)	HMDB0000213	mannose	HMDB0000169	M01481	M00584	14:96380570-96880570	-0.128977338968209	0.0715904313083733	0.071608321862744
MR-PCA	inositol 1-phosphate (i1p)	HMDB0000213	mannose	HMDB0000169	M01481	M00584	15:77060646-77560646	0.0990950092894118	0.0798856393547804	0.214804980639559
MR-PCA	urate	HMDB0000289	alpha-tocopherol	HMDB0001893	M01604	M01561	4:9676051-10553081	-0.0372746037812808	0.0491731350536047	0.448434335519251
MR-PCA	alanine	HMDB0000161	3-methyl-2-oxobutyrate	HMDB0000019	bioa_001	M21047	1:206985954-207485954	0.169603063141894	0.352814780035045	0.630719660802452
MR-PCA	alanine	HMDB0000161	3-methyl-2-oxobutyrate	HMDB0000019	bioa_001	M21047	2:27143030-28594285	0.965464072047905	0.282259935502734	0.000625110512398
MR-PCA	alanine	HMDB0000161	3-methyl-2-oxobutyrate	HMDB0000019	bioa_001	M21047	2:64958074-65458074	-0.161594409293563	0.285618887829622	0.571550592295921
MR-PCA	alanine	HMDB0000161	3-methyl-2-oxobutyrate	HMDB0000019	bioa_001	M21047	3:71155270-71655270	0.258894102856799	0.526336984408338	0.622804893636241
MR-PCA	alanine	HMDB0000161	3-methyl-2-oxobutyrate	HMDB0000019	bioa_001	M21047	4:88976422-89476422	-2.23549858791916	0.439914871708012	3.74147171511603e-07
MR-PCA	alanine	HMDB0000161	3-methyl-2-oxobutyrate	HMDB0000019	bioa_001	M21047	7:72732874-73232874	-0.237587098413763	0.466146440233731	0.610273290743609
MR-PCA	alanine	HMDB0000161	3-methyl-2-oxobutyrate	HMDB0000019	bioa_001	M21047	8:145568681-146068681	0.0360576467068822	0.524427209366171	0.945183645512207
MR-PCA	alanine	HMDB0000161	3-methyl-2-oxobutyrate	HMDB0000019	bioa_001	M21047	9:4040541-4540541	0.956803997359453	0.47101809389187	0.0422192030051716
MR-PCA	alanine	HMDB0000161	3-methyl-2-oxobutyrate	HMDB0000019	bioa_001	M21047	11:116336283-116836283	0.876751228799241	0.420457788122698	0.0370484203558298
MR-PCA	alanine	HMDB0000161	3-methyl-2-oxobutyrate	HMDB0000019	bioa_001	M21047	12:46636543-47713425	-0.109696628322268	0.203485984798126	0.589826895660158
MR-PCA	alanine	HMDB0000161	3-methyl-2-oxobutyrate	HMDB0000019	bioa_001	M21047	12:56615040-57115040	0.0772685127662399	0.269945493237372	0.774696253256107
MR-PCA	alanine	HMDB0000161	3-methyl-2-oxobutyrate	HMDB0000019	bioa_001	M21047	12:59727701-60227701	-0.0324441071748131	0.367025864555944	0.929560881810496
MR-PCA	alanine	HMDB0000161	3-methyl-2-oxobutyrate	HMDB0000019	bioa_001	M21047	14:75116447-75616447	0.187972647912041	0.543495043718508	0.729448688603729
MR-PCA	alanine	HMDB0000161	3-methyl-2-oxobutyrate	HMDB0000019	bioa_001	M21047	16:69621701-70931491	-0.319710110396931	0.244752093454208	0.191463820408432
MR-PCA	alanine	HMDB0000161	3-methyl-2-oxobutyrate	HMDB0000019	bioa_001	M21047	17:40568584-41068584	-1.19433614299835	0.606030009652955	0.0487520059950712
MR-PCA	alanine	HMDB0000161	3-methyl-2-oxobutyrate	HMDB0000019	bioa_001	M21047	22:18906543-19406543	-0.343271615405685	0.462257637178548	0.457725075446434
MR-PCA	acetate	HMDB0000042	1-stearoyl-2-oleoyl-gps (18:0/18:1)	HMDB0010163	met-d-Acetate	GCST90199652	2:27480940-27980940	-0.519611023276024	0.48523446970944	0.284239020407946
MR-PCA	acetate	HMDB0000042	1-stearoyl-2-oleoyl-gps (18:0/18:1)	HMDB0010163	met-d-Acetate	GCST90199652	2:136358646-136858646	0.044623664573579	0.573210058371645	0.937948397664398
MR-PCA	acetate	HMDB0000042	1-stearoyl-2-oleoyl-gps (18:0/18:1)	HMDB0010163	met-d-Acetate	GCST90199652	9:4513491-5013491	-0.380970030339388	0.281800898005723	0.176403451549809
MR-PCA	acetate	HMDB0000042	1-stearoyl-2-oleoyl-gps (18:0/18:1)	HMDB0010163	met-d-Acetate	GCST90199652	12:111634608-112523499	0.176960559600704	0.438570717197561	0.686585004351047
MR-PCA	acetate	HMDB0000042	1-stearoyl-2-oleoyl-gps (18:0/18:1)	HMDB0010163	met-d-Acetate	GCST90199652	12:112590766-113090766	-0.0232891725819606	0.505322279589515	0.96324030074204
MR-PCA	acetate	HMDB0000042	1-stearoyl-2-oleoyl-gps (18:0/18:1)	HMDB0010163	met-d-Acetate	GCST90199652	15:43683941-44183941	-0.0847475112778409	0.583462506278655	0.884514055477069
MR-PCA	acetate	HMDB0000042	1-stearoyl-2-oleoyl-gps (18:0/18:1)	HMDB0010163	met-d-Acetate	GCST90199652	20:23910811-24695002	0.0936544472249124	0.28414708803319	0.741703374158073
MR-PCA	acetate	HMDB0000042	1-stearoyl-2-oleoyl-gps (18:0/18:1)	HMDB0010163	met-d-Acetate	GCST90199652	20:24698737-26432690	-0.110337138906592	0.212102826389995	0.602920082721648
MR-PCA	acetate	HMDB0000042	1-stearoyl-2-oleoyl-gps (18:0/18:1)	HMDB0010163	met-d-Acetate	GCST90199652	20:32973832-34017690	-0.111186771607595	0.487136753825413	0.819455391477115
MR-PCA	hypoxanthine	HMDB0000157	phenylalanine	HMDB0000159	M03127	bioa_016	6:16038192-16538192	0.0708594563786308	0.0335778988139972	0.0348324812729956
MR-PCA	biliverdin	HMDB0001008	glycerol 3-phosphate	HMDB0000126	M02137	M15365	2:234046650-234918570	-0.0413274500675589	0.0329335483526802	0.209524542257875
MR-PCA	5-oxoproline	HMDB0000267	gluconate	HMDB0000625	M01494	GCST90200373	8:144903138-145403138	0.0508020610818283	0.0461140862615221	0.270609354393136
MR-PCA	sarcosine	HMDB0000271	inosine 5'-monophosphate (imp)	HMDB0000175	bioa_031	GCST90200395	1:157842259-158342259	0.434049497849913	0.222081090322507	0.0506463673804878
MR-PCA	sarcosine	HMDB0000271	inosine 5'-monophosphate (imp)	HMDB0000175	bioa_031	GCST90200395	9:136282183-136851769	-0.0728973051195483	0.133867590997129	0.586064549408629
MR-PCA	acetate	HMDB0000042	ornithine	HMDB0000214	met-d-Acetate	M01493	2:27480940-27980940	-0.0155510569612285	0.605176344407426	0.979499227022519
MR-PCA	acetate	HMDB0000042	ornithine	HMDB0000214	met-d-Acetate	M01493	2:136358646-136858646	0.608758289507031	0.629128803106836	0.333233647401831
MR-PCA	acetate	HMDB0000042	ornithine	HMDB0000214	met-d-Acetate	M01493	9:4513491-5013491	-0.510535069913277	0.469936154492831	0.277305419540033
MR-PCA	acetate	HMDB0000042	ornithine	HMDB0000214	met-d-Acetate	M01493	12:111634608-112523499	-0.829308068115841	0.531041388624332	0.118367230854171
MR-PCA	acetate	HMDB0000042	ornithine	HMDB0000214	met-d-Acetate	M01493	12:112590766-113090766	-0.573389717652694	0.616612612852133	0.352421478270204
MR-PCA	acetate	HMDB0000042	ornithine	HMDB0000214	met-d-Acetate	M01493	20:24698737-26432690	0.0585835450614746	0.254812400697925	0.818162846079908
MR-PCA	acetate	HMDB0000042	ornithine	HMDB0000214	met-d-Acetate	M01493	20:29267804-29767804	-0.932337067320651	0.653423803204945	0.153623438315172
MR-PCA	acetate	HMDB0000042	ornithine	HMDB0000214	met-d-Acetate	M01493	20:32973832-34017690	-0.706783552235545	0.581588156879671	0.224265153879274
MR-PCA	valine	HMDB0000883	leucine	HMDB0000687	bioa_022	M00060	2:27492603-27992603	2.54783670989366	0.540852202791682	2.46768336692892e-06
MR-PCA	valine	HMDB0000883	leucine	HMDB0000687	bioa_022	M00060	2:64958074-65458074	0.670256589317874	0.225559850767444	0.0029632537307127
MR-PCA	valine	HMDB0000883	leucine	HMDB0000687	bioa_022	M00060	2:211173777-211673777	-0.272037354003573	0.520156875500953	0.60098053033058
MR-PCA	valine	HMDB0000883	leucine	HMDB0000687	bioa_022	M00060	4:88972827-89472827	1.34619712606097	0.158750955622416	2.2532782052285402e-17
MR-PCA	valine	HMDB0000883	leucine	HMDB0000687	bioa_022	M00060	11:116381707-116882500	0.0148271262761812	0.298035905742162	0.960322039428624
MR-PCA	valine	HMDB0000883	leucine	HMDB0000687	bioa_022	M00060	12:56615040-57115040	0.163381800635813	0.544401435121339	0.76409116976381
MR-PCA	valine	HMDB0000883	leucine	HMDB0000687	bioa_022	M00060	16:70059237-70559237	0.89516331578776	0.343160701170823	0.0090917848202635
MR-PCA	valine	HMDB0000883	leucine	HMDB0000687	bioa_022	M00060	17:6883609-7383609	0.871527373555005	0.335546968086678	0.0093950662297759
MR-PCA	valine	HMDB0000883	leucine	HMDB0000687	bioa_022	M00060	17:40470632-40970632	0.685828850719457	0.638402756395855	0.282693319632803
MR-PCA	valine	HMDB0000883	leucine	HMDB0000687	bioa_022	M00060	19:49114511-49614511	0.945399110686307	0.45039592637132	0.0358133659140614
MR-PCA	citrulline	HMDB0000904	n-acetylaspartate (naa)	HMDB0000812	M02132	GCST90199665	10:97115163-97871266	-0.0185598777072785	0.122600345529823	0.879671864377903
MR-PCA	creatinine	HMDB0000562	urate	HMDB0000289	bioa_026	GCST90200307	1:109627506-110127506	-0.39035847734947	0.44809256438707	0.383669040094473
MR-PCA	creatinine	HMDB0000562	urate	HMDB0000289	bioa_026	GCST90200307	2:73467567-73967567	1.10183960902066	0.563844261571182	0.0506827789896995
MR-PCA	creatinine	HMDB0000562	urate	HMDB0000289	bioa_026	GCST90200307	2:121056440-121556440	0.444461799270428	0.458149020969118	0.331984210418835
MR-PCA	creatinine	HMDB0000562	urate	HMDB0000289	bioa_026	GCST90200307	2:211315692-211815692	-0.214537899049829	0.381573814240406	0.573949230779982
MR-PCA	creatinine	HMDB0000562	urate	HMDB0000289	bioa_026	GCST90200307	2:217404869-217904869	-0.987526067036741	0.401607460076494	0.0139350398538556
MR-PCA	creatinine	HMDB0000562	urate	HMDB0000289	bioa_026	GCST90200307	4:77118847-77618847	-0.137308532574387	0.329368337531549	0.676762940581368
MR-PCA	creatinine	HMDB0000562	urate	HMDB0000289	bioa_026	GCST90200307	5:39171736-39671736	0.433612514485167	0.496995740418618	0.382953518671219
MR-PCA	creatinine	HMDB0000562	urate	HMDB0000289	bioa_026	GCST90200307	5:67795622-68295622	0.158626379123956	0.398501428506191	0.690587992345681
MR-PCA	creatinine	HMDB0000562	urate	HMDB0000289	bioa_026	GCST90200307	5:176567143-177067143	-0.129602467589362	0.372413541648125	0.727835030924716
MR-PCA	creatinine	HMDB0000562	urate	HMDB0000289	bioa_026	GCST90200307	6:43564625-44064625	0.617673650086443	0.414483227518427	0.136164842580343
MR-PCA	creatinine	HMDB0000562	urate	HMDB0000289	bioa_026	GCST90200307	6:160442375-160942375	-0.195751683597891	0.292676800650122	0.503602490813078
MR-PCA	creatinine	HMDB0000562	urate	HMDB0000289	bioa_026	GCST90200307	7:77297198-77797198	0.0789375198006766	0.518088147958289	0.87890055383683
MR-PCA	creatinine	HMDB0000562	urate	HMDB0000289	bioa_026	GCST90200307	7:151157801-151657801	0.131139889643658	0.380115774379346	0.730094474599163
MR-PCA	creatinine	HMDB0000562	urate	HMDB0000289	bioa_026	GCST90200307	8:23501151-24001151	0.231917558071835	0.508811658633506	0.648532102279415
MR-PCA	creatinine	HMDB0000562	urate	HMDB0000289	bioa_026	GCST90200307	11:30518678-31018678	1.00281536826628	0.488604687060401	0.0401301867537873
MR-PCA	creatinine	HMDB0000562	urate	HMDB0000289	bioa_026	GCST90200307	15:45399813-46200138	-0.135182900144198	0.235873948889653	0.566566826036513
MR-PCA	creatinine	HMDB0000562	urate	HMDB0000289	bioa_026	GCST90200307	15:75279182-75779182	0.587186795994458	0.519408842284185	0.25826957151982
MR-PCA	creatinine	HMDB0000562	urate	HMDB0000289	bioa_026	GCST90200307	15:75910951-76410951	0.780137749487795	0.43747755779418	0.0745434242580226
MR-PCA	creatinine	HMDB0000562	urate	HMDB0000289	bioa_026	GCST90200307	16:20117645-20617645	0.763634975681056	0.409416547081763	0.0621563763273052
MR-PCA	creatinine	HMDB0000562	urate	HMDB0000289	bioa_026	GCST90200307	17:37370347-37870347	-0.231586352755483	0.509637688346302	0.649531086344106
MR-PCA	creatinine	HMDB0000562	urate	HMDB0000289	bioa_026	GCST90200307	17:58724447-59700441	0.0928259751639965	0.438193594831583	0.832233563199236
MR-PCA	creatinine	HMDB0000562	urate	HMDB0000289	bioa_026	GCST90200307	19:33119611-33619611	-0.110777489575087	0.414349073924689	0.789197343066113
MR-PCA	creatinine	HMDB0000562	urate	HMDB0000289	bioa_026	GCST90200307	22:40650077-41150077	-0.164613983146026	0.460743967689058	0.720883210890728
MR-PCA	myo-inositol	HMDB0000211	phosphoethanolamine	HMDB0000224	M19934	GCST90200281	16:24681798-25181798	0.0952779229969334	0.111522209142134	0.392916437224331
MR-PCA	myo-inositol	HMDB0000211	phosphoethanolamine	HMDB0000224	M19934	GCST90200281	19:18368867-18868867	0.0324786679819204	0.131728610755651	0.805250751940167
MR-PCA	mannose	HMDB0000169	retinol (vitamin a)	HMDB0000305	M00584	GCST90200405	2:27182547-28770083	-0.189012057065943	0.0607231022678363	0.0018539204592475
MR-PCA	inositol 1-phosphate (i1p)	HMDB0000213	glutamate	HMDB0000148	M01481	bioa_007	1:5349333-5849333	0.0148223297572413	0.0347930881745169	0.670097914947705
MR-PCA	inositol 1-phosphate (i1p)	HMDB0000213	glutamate	HMDB0000148	M01481	bioa_007	4:31607204-32397858	0.0458640665342271	0.0307934722792592	0.13637977029654
MR-PCA	inositol 1-phosphate (i1p)	HMDB0000213	glutamate	HMDB0000148	M01481	bioa_007	4:66148855-66648855	0.0366001477466733	0.0359939091270287	0.309228212444478
MR-PCA	inositol 1-phosphate (i1p)	HMDB0000213	glutamate	HMDB0000148	M01481	bioa_007	6:20616244-21116244	0.0317176824839629	0.0417158929005947	0.447059679766219
MR-PCA	inositol 1-phosphate (i1p)	HMDB0000213	glutamate	HMDB0000148	M01481	bioa_007	10:114775621-115275621	-0.0165362708455149	0.0296946778294243	0.577611752128741
MR-PCA	inositol 1-phosphate (i1p)	HMDB0000213	glutamate	HMDB0000148	M01481	bioa_007	12:47079779-47579779	-0.0173458286822439	0.035840442946562	0.628404595620597
MR-PCA	inositol 1-phosphate (i1p)	HMDB0000213	glutamate	HMDB0000148	M01481	bioa_007	12:62771708-63271708	-0.0238624228977295	0.0297435222164657	0.422395094106173
MR-PCA	inositol 1-phosphate (i1p)	HMDB0000213	glutamate	HMDB0000148	M01481	bioa_007	14:96380570-96880570	-0.0451754189668094	0.0348633055003504	0.195048868939193
MR-PCA	inositol 1-phosphate (i1p)	HMDB0000213	glutamate	HMDB0000148	M01481	bioa_007	15:77060646-77560646	0.055218461478553	0.0389022041506582	0.155777392439767
MR-PCA	glutamate	HMDB0000148	theobromine	HMDB0002825	bioa_007	M18392	12:121174861-121674861	-0.0964070792057818	0.277633262868081	0.728406409204823
MR-PCA	phenylalanine	HMDB0000159	n-acetylornithine	HMDB0003357	M00064	bioa_023	12:103007876-103507876	0.0977479319677712	0.0736530940274189	0.184462533882002
MR-PCA	glycochenodeoxycholate	HMDB0000637	phosphate	HMDB0001429	M32346	GCST90200393	6:156877825-157377825	-0.280627813998192	0.151329815668846	0.0636802507819022
MR-PCA	glutamine	HMDB0000641	orotate	HMDB0000226	bioa_006	GCST90200392	2:27200724-28253174	0.529387550920707	0.278622376293948	0.0574307477256702
MR-PCA	glutamine	HMDB0000641	orotate	HMDB0000226	bioa_006	GCST90200392	2:191299636-192089976	-0.040620490229438	0.318245394849569	0.898434749871333
MR-PCA	glutamine	HMDB0000641	orotate	HMDB0000226	bioa_006	GCST90200392	6:20469561-20969561	-0.034208786924409	0.538811691673916	0.949376864952781
MR-PCA	glutamine	HMDB0000641	orotate	HMDB0000226	bioa_006	GCST90200392	7:72732874-73232874	0.37451397198509	0.410831644378749	0.361979521117874
MR-PCA	glutamine	HMDB0000641	orotate	HMDB0000226	bioa_006	GCST90200392	8:134082558-134582558	0.0442262275184558	0.377290704646	0.906685275054025
MR-PCA	glutamine	HMDB0000641	orotate	HMDB0000226	bioa_006	GCST90200392	9:4032942-4532942	0.0141487772266577	0.415808401834075	0.972855496126038
MR-PCA	glutamine	HMDB0000641	orotate	HMDB0000226	bioa_006	GCST90200392	10:64798306-65565800	1.05061082778226	0.612358495169613	0.086220745464557
MR-PCA	glutamine	HMDB0000641	orotate	HMDB0000226	bioa_006	GCST90200392	10:99109412-99609412	-0.0315589160384291	0.242839239069423	0.896599609668791
MR-PCA	glutamine	HMDB0000641	orotate	HMDB0000226	bioa_006	GCST90200392	12:46679007-47711183	-0.010197630745677	0.228270807971031	0.964367644514427
MR-PCA	glutamine	HMDB0000641	orotate	HMDB0000226	bioa_006	GCST90200392	12:56615040-57375879	0.0559705304436848	0.0937946651239582	0.550684527836358
MR-PCA	glutamine	HMDB0000641	orotate	HMDB0000226	bioa_006	GCST90200392	12:59344212-60165849	0.0670432218561596	0.325013397745739	0.836573502422093
MR-PCA	glutamine	HMDB0000641	orotate	HMDB0000226	bioa_006	GCST90200392	14:100594368-101094368	0.263001994810361	0.438481272424278	0.548638123291774
MR-PCA	glutamine	HMDB0000641	orotate	HMDB0000226	bioa_006	GCST90200392	15:58477325-58977325	-0.905039936229876	0.387178695527555	0.0194118950705963
MR-PCA	citrate	HMDB0000094	acetylphosphate	HMDB0001494	M01564	M15488	5:14625868-15125868	0.27983522903083	0.133721572548803	0.0363785523826014
MR-PCA	citrate	HMDB0000094	acetylphosphate	HMDB0001494	M01564	M15488	9:84927464-85427464	0.274823108453423	0.142814715075932	0.0543128221900246
MR-PCA	citrate	HMDB0000094	acetylphosphate	HMDB0001494	M01564	M15488	17:6345930-6933878	-0.022641447064179	0.0864619204902782	0.793424665877664
MR-PCA	citrate	HMDB0000094	acetylphosphate	HMDB0001494	M01564	M15488	22:18904608-19404608	0.161179357575142	0.159359997587817	0.311817047456333
MR-PCA	biliverdin	HMDB0001008	citrulline	HMDB0000904	M02137	M02132	2:234046650-234918570	-0.0015089067037515	0.0329631239745051	0.963489108588983
MR-PCA	myo-inositol	HMDB0000211	flavin adenine dinucleotide (fad)	HMDB0001248	M19934	GCST90200376	16:24681798-25181798	-0.0978679606743442	0.128081951204194	0.444805131868227
MR-PCA	myo-inositol	HMDB0000211	flavin adenine dinucleotide (fad)	HMDB0001248	M19934	GCST90200376	19:18368867-18868867	0.201173790334248	0.15127995045606	0.183580445870905
MR-PCA	pantothenate	HMDB0000210	arginine	HMDB0000517	M01508	bioa_002	2:27200724-27700724	-0.21146537566201	0.0838453411601578	0.0116660334281894
MR-PCA	glucose	HMDB0000122	mannose	HMDB0000169	met-d-Glucose	GCST90200435	2:165251927-165751927	0.228603411214445	0.444513313328949	0.607057651017028
MR-PCA	glucose	HMDB0000122	mannose	HMDB0000169	met-d-Glucose	GCST90200435	2:169498833-170056652	0.119446144751458	0.155442012141539	0.442232376749734
MR-PCA	glucose	HMDB0000122	mannose	HMDB0000169	met-d-Glucose	GCST90200435	3:122819058-123319058	0.408451699877686	0.385977600323737	0.289952222302435
MR-PCA	glucose	HMDB0000122	mannose	HMDB0000169	met-d-Glucose	GCST90200435	3:151951767-152451767	0.990848118687837	0.466100566384817	0.0335178546462192
MR-PCA	glucose	HMDB0000122	mannose	HMDB0000169	met-d-Glucose	GCST90200435	3:170377909-170877909	0.643282098644662	0.355496988439267	0.0703688639572888
MR-PCA	glucose	HMDB0000122	mannose	HMDB0000169	met-d-Glucose	GCST90200435	4:185468314-185968314	-0.413529253713791	0.417578517073383	0.322026045923692
MR-PCA	glucose	HMDB0000122	mannose	HMDB0000169	met-d-Glucose	GCST90200435	5:95479406-95979406	-0.141129911182297	0.501169728649107	0.778249451264695
MR-PCA	glucose	HMDB0000122	mannose	HMDB0000169	met-d-Glucose	GCST90200435	6:7000270-7500270	0.343253871295619	0.400944718845266	0.391935436943358
MR-PCA	glucose	HMDB0000122	mannose	HMDB0000169	met-d-Glucose	GCST90200435	7:14801789-15301789	0.0049822103070421	0.318819627559245	0.987531925420963
MR-PCA	glucose	HMDB0000122	mannose	HMDB0000169	met-d-Glucose	GCST90200435	7:43935955-44473721	0.483486584865458	0.227895277111221	0.0338772564775994
MR-PCA	glucose	HMDB0000122	mannose	HMDB0000169	met-d-Glucose	GCST90200435	8:117934783-118434783	0.369899061644176	0.414191222113198	0.371823169163196
MR-PCA	glucose	HMDB0000122	mannose	HMDB0000169	met-d-Glucose	GCST90200435	9:21884068-22384068	0.955185464519125	0.315066339850086	0.0024318372135186
MR-PCA	glucose	HMDB0000122	mannose	HMDB0000169	met-d-Glucose	GCST90200435	10:2888477-3388477	0.0074587225487333	0.281855422096343	0.978888094462479
MR-PCA	glucose	HMDB0000122	mannose	HMDB0000169	met-d-Glucose	GCST90200435	10:112762852-113262852	0.45265787583835	0.356676973095178	0.204406270868483
MR-PCA	glucose	HMDB0000122	mannose	HMDB0000169	met-d-Glucose	GCST90200435	10:114504071-115004071	1.10004280384169	0.412482829717014	0.0076558673764227
MR-PCA	glucose	HMDB0000122	mannose	HMDB0000169	met-d-Glucose	GCST90200435	12:4134844-4634844	0.56810447695572	0.278315797462788	0.0412287130144114
MR-PCA	glucose	HMDB0000122	mannose	HMDB0000169	met-d-Glucose	GCST90200435	12:111682800-112523499	0.998020673275177	0.483540469502448	0.0390190607074047
MR-PCA	glucose	HMDB0000122	mannose	HMDB0000169	met-d-Glucose	GCST90200435	12:121166650-121666650	-0.409828299264327	0.481976416896573	0.395153989714933
MR-PCA	glucose	HMDB0000122	mannose	HMDB0000169	met-d-Glucose	GCST90200435	13:28213465-28721145	0.586183095153953	0.362091301222204	0.105472651338312
MR-PCA	glucose	HMDB0000122	mannose	HMDB0000169	met-d-Glucose	GCST90200435	17:43272775-44380160	-0.13820750355899	0.68638873963537	0.840421342323164
MR-PCA	glucose	HMDB0000122	mannose	HMDB0000169	met-d-Glucose	GCST90200435	17:44543627-45043627	-0.202884335953792	0.539450201103811	0.706846529631259
MR-PCA	glucose	HMDB0000122	mannose	HMDB0000169	met-d-Glucose	GCST90200435	20:22311971-22811971	-0.82971059493204	0.693505122283343	0.231539901434646
MR-PCA	acetylphosphate	HMDB0001494	3-(4-hydroxyphenyl)lactate	HMDB0000755	M15488	GCST90200371	1:109564880-110064880	0.0857440724949364	0.146146363144504	0.557405202088527
MR-PCA	acetylphosphate	HMDB0001494	3-(4-hydroxyphenyl)lactate	HMDB0000755	M15488	GCST90200371	6:96128415-96628415	-0.140216742952611	0.177026838293735	0.428322841674684
MR-PCA	arginine	HMDB0000517	glutamine	HMDB0000641	bioa_002	M00053	2:24182937-24682937	0.21947474031788	0.336472229255441	0.514219343191947
MR-PCA	arginine	HMDB0000517	glutamine	HMDB0000641	bioa_002	M00053	2:211333022-211833022	-0.0948997130802016	0.215666430986648	0.65991533419272
MR-PCA	arginine	HMDB0000517	glutamine	HMDB0000641	bioa_002	M00053	2:219037276-219788019	0.119664123393406	0.291101090825916	0.681018189528836
MR-PCA	arginine	HMDB0000517	glutamine	HMDB0000641	bioa_002	M00053	4:144583533-145083533	-0.2655861167505	0.241711635442012	0.271867276162188
MR-PCA	arginine	HMDB0000517	glutamine	HMDB0000641	bioa_002	M00053	5:177386199-177886199	0.413494885714845	0.250929088935938	0.0993823216730829
MR-PCA	arginine	HMDB0000517	glutamine	HMDB0000641	bioa_002	M00053	6:131339506-132265729	-0.185167068155631	0.142506032452118	0.193819377602914
MR-PCA	arginine	HMDB0000517	glutamine	HMDB0000641	bioa_002	M00053	6:135177817-135677817	0.256394775171236	0.316969882542025	0.418576594101566
MR-PCA	arginine	HMDB0000517	glutamine	HMDB0000641	bioa_002	M00053	6:139590693-140090693	0.277231189425738	0.250048378860816	0.267555218030579
MR-PCA	arginine	HMDB0000517	glutamine	HMDB0000641	bioa_002	M00053	10:99898951-100398951	-0.0470447383795238	0.358040169329617	0.895462732598823
MR-PCA	arginine	HMDB0000517	glutamine	HMDB0000641	bioa_002	M00053	12:46680313-47435518	1.00357749172418	0.276745368181746	0.0002874479308502
MR-PCA	arginine	HMDB0000517	glutamine	HMDB0000641	bioa_002	M00053	16:68076200-68576200	0.056481759929899	0.301697931652814	0.851493671361857
MR-PCA	arginine	HMDB0000517	glutamine	HMDB0000641	bioa_002	M00053	19:12757458-13257458	0.425940619329917	0.174763984084725	0.0148001230842063
MR-PCA	tyrosine	HMDB0000158	valine	HMDB0000883	M01299	GCST90200442	1:154514715-155014715	0.063585534730623	0.144125410743616	0.659081254447577
MR-PCA	tyrosine	HMDB0000158	valine	HMDB0000883	M01299	GCST90200442	6:111242119-112061922	-0.123283431335898	0.117890263759719	0.295677693572788
MR-PCA	tyrosine	HMDB0000158	valine	HMDB0000883	M01299	GCST90200442	16:71357384-72149586	-0.366471639213235	0.122872386715705	0.0028586857542108
MR-PCA	aspartate	HMDB0000191	aspartate	HMDB0000191	bioa_004	M15996	2:211431243-211931243	1.0526167588016	0.281849018486968	0.0001879517257758
MR-PCA	aspartate	HMDB0000191	aspartate	HMDB0000191	bioa_004	M15996	4:178111051-178611051	0.544703561387706	0.108459121743946	5.10825559974367e-07
MR-PCA	aspartate	HMDB0000191	aspartate	HMDB0000191	bioa_004	M15996	12:101969766-102469766	0.546466159156791	0.161335959894141	0.0007062745080601
MR-PCA	n-acetylornithine	HMDB0003357	glycohyocholate	HMDB0000138	bioa_023	GCST90199935	2:72878681-74437061	0.0076187367969723	0.0257288075951384	0.767140747235552
MR-PCA	n-acetylornithine	HMDB0003357	glycohyocholate	HMDB0000138	bioa_023	GCST90199935	5:950573-1450573	0.0065250383178272	0.25340075025291	0.979456840409593
MR-PCA	n-acetylornithine	HMDB0003357	glycohyocholate	HMDB0000138	bioa_023	GCST90199935	17:37301988-37801988	0.265655244956121	0.31665042226223	0.40149493447744
MR-PCA	creatinine	HMDB0000562	5-oxoproline	HMDB0000267	met-d-Creatinine	GCST90200280	1:62775942-63275942	-0.555433804894364	0.412838651251045	0.178495560899471
MR-PCA	creatinine	HMDB0000562	5-oxoproline	HMDB0000267	met-d-Creatinine	GCST90200280	1:78344069-78844069	-0.206930465469774	0.488965053551623	0.672148668219734
MR-PCA	creatinine	HMDB0000562	5-oxoproline	HMDB0000267	met-d-Creatinine	GCST90200280	1:113008681-113508681	0.778265654113369	0.334165970402789	0.0198601581699929
MR-PCA	creatinine	HMDB0000562	5-oxoproline	HMDB0000267	met-d-Creatinine	GCST90200280	1:150079982-151190625	0.757300658760664	0.347309635386954	0.0292221247027913
MR-PCA	creatinine	HMDB0000562	5-oxoproline	HMDB0000267	met-d-Creatinine	GCST90200280	1:243202864-243702864	0.476314315504512	0.657412957735212	0.468741438186707
MR-PCA	creatinine	HMDB0000562	5-oxoproline	HMDB0000267	met-d-Creatinine	GCST90200280	2:15538692-16038692	0.100957773230903	0.369507334731201	0.784682069867141
MR-PCA	creatinine	HMDB0000562	5-oxoproline	HMDB0000267	met-d-Creatinine	GCST90200280	2:18426203-18926203	-0.0140104105588368	0.39120806654886	0.9714313121648
MR-PCA	creatinine	HMDB0000562	5-oxoproline	HMDB0000267	met-d-Creatinine	GCST90200280	2:73303397-74097901	-0.246617592382618	0.504503910648245	0.624960729692783
MR-PCA	creatinine	HMDB0000562	5-oxoproline	HMDB0000267	met-d-Creatinine	GCST90200280	2:121056440-121556440	-0.268908819240198	0.299320093510943	0.368972964588456
MR-PCA	creatinine	HMDB0000562	5-oxoproline	HMDB0000267	met-d-Creatinine	GCST90200280	2:148593372-149093372	0.0764140324528669	0.567561129005454	0.892899854773963
MR-PCA	creatinine	HMDB0000562	5-oxoproline	HMDB0000267	met-d-Creatinine	GCST90200280	2:176734544-177234544	0.406081938968361	0.371643314232041	0.274540561236324
MR-PCA	creatinine	HMDB0000562	5-oxoproline	HMDB0000267	met-d-Creatinine	GCST90200280	2:211293055-211793055	-0.450125161983999	0.315355558297132	0.153476837331607
MR-PCA	creatinine	HMDB0000562	5-oxoproline	HMDB0000267	met-d-Creatinine	GCST90200280	2:217394852-217894852	0.117656072158229	0.37152093889043	0.751480663405105
MR-PCA	creatinine	HMDB0000562	5-oxoproline	HMDB0000267	met-d-Creatinine	GCST90200280	2:220108198-220608198	-0.323196219869021	0.433911706776533	0.456366466026479
MR-PCA	creatinine	HMDB0000562	5-oxoproline	HMDB0000267	met-d-Creatinine	GCST90200280	3:38187471-38687471	0.194155891399706	0.388413450546115	0.617167234043019
MR-PCA	creatinine	HMDB0000562	5-oxoproline	HMDB0000267	met-d-Creatinine	GCST90200280	3:141462708-141962708	-0.605936884742695	0.420925987856167	0.149999543790503
MR-PCA	creatinine	HMDB0000562	5-oxoproline	HMDB0000267	met-d-Creatinine	GCST90200280	3:185024780-185524780	0.239223770297741	0.482069873788068	0.619723020370442
MR-PCA	creatinine	HMDB0000562	5-oxoproline	HMDB0000267	met-d-Creatinine	GCST90200280	4:76880934-77664144	0.16495958543297	0.236428078811897	0.485354999937948
MR-PCA	creatinine	HMDB0000562	5-oxoproline	HMDB0000267	met-d-Creatinine	GCST90200280	4:103323863-104102802	0.0309997717967382	0.472809998802039	0.947724181646841
MR-PCA	creatinine	HMDB0000562	5-oxoproline	HMDB0000267	met-d-Creatinine	GCST90200280	5:39144851-39644851	0.521329872620209	0.382165472462311	0.172521313312211
MR-PCA	creatinine	HMDB0000562	5-oxoproline	HMDB0000267	met-d-Creatinine	GCST90200280	5:53045546-53835870	-0.168111227399914	0.268688741747043	0.531529601920696
MR-PCA	creatinine	HMDB0000562	5-oxoproline	HMDB0000267	met-d-Creatinine	GCST90200280	5:176565124-177065124	-0.453191173937201	0.333104467518177	0.173669335964217
MR-PCA	creatinine	HMDB0000562	5-oxoproline	HMDB0000267	met-d-Creatinine	GCST90200280	6:43556335-44056335	-0.183777197458725	0.309435036546731	0.552570937837463
MR-PCA	creatinine	HMDB0000562	5-oxoproline	HMDB0000267	met-d-Creatinine	GCST90200280	6:108750742-109250742	-0.964873697950109	0.372085053250045	0.0095100284887685
MR-PCA	creatinine	HMDB0000562	5-oxoproline	HMDB0000267	met-d-Creatinine	GCST90200280	6:133547208-134047208	-0.584849390437538	0.376851876586643	0.120677921166277
MR-PCA	creatinine	HMDB0000562	5-oxoproline	HMDB0000267	met-d-Creatinine	GCST90200280	6:160418389-160927934	-0.109630904290801	0.269541773227913	0.684205816622781
MR-PCA	creatinine	HMDB0000562	5-oxoproline	HMDB0000267	met-d-Creatinine	GCST90200280	7:1036567-1536567	0.6266985081761	0.292470976610573	0.0321314412669212
MR-PCA	creatinine	HMDB0000562	5-oxoproline	HMDB0000267	met-d-Creatinine	GCST90200280	7:25488956-25988956	0.137053410698652	0.417926113714442	0.742959343024476
MR-PCA	creatinine	HMDB0000562	5-oxoproline	HMDB0000267	met-d-Creatinine	GCST90200280	7:76984640-77791673	0.742195833794984	0.489788550395513	0.129686503427308
MR-PCA	creatinine	HMDB0000562	5-oxoproline	HMDB0000267	met-d-Creatinine	GCST90200280	7:128492221-128992221	0.469787313534642	0.410527908209683	0.252478816318156
MR-PCA	creatinine	HMDB0000562	5-oxoproline	HMDB0000267	met-d-Creatinine	GCST90200280	7:151165041-151665041	-0.129986817273628	0.287396914755487	0.651059911856546
MR-PCA	creatinine	HMDB0000562	5-oxoproline	HMDB0000267	met-d-Creatinine	GCST90200280	8:8031142-9250941	-0.197186380033564	0.396610471342657	0.619062860031597
MR-PCA	creatinine	HMDB0000562	5-oxoproline	HMDB0000267	met-d-Creatinine	GCST90200280	8:9759952-10530228	-0.219195755855459	0.491606459674891	0.655686475546849
MR-PCA	creatinine	HMDB0000562	5-oxoproline	HMDB0000267	met-d-Creatinine	GCST90200280	8:10561829-11945872	0.315292990768505	0.42692964756051	0.460202918365273
MR-PCA	creatinine	HMDB0000562	5-oxoproline	HMDB0000267	met-d-Creatinine	GCST90200280	8:19609539-20109539	-0.306179023854353	0.405110444941339	0.449774224152986
MR-PCA	creatinine	HMDB0000562	5-oxoproline	HMDB0000267	met-d-Creatinine	GCST90200280	8:23527006-24027006	-0.590145757076095	0.426172038618348	0.166126034454892
MR-PCA	creatinine	HMDB0000562	5-oxoproline	HMDB0000267	met-d-Creatinine	GCST90200280	8:30157389-30657389	-0.197118169134163	0.37198381796031	0.596173914641431
MR-PCA	creatinine	HMDB0000562	5-oxoproline	HMDB0000267	met-d-Creatinine	GCST90200280	8:144768354-145268354	-1.90635242751652	0.413786139636115	4.08331709126708e-06
MR-PCA	creatinine	HMDB0000562	5-oxoproline	HMDB0000267	met-d-Creatinine	GCST90200280	9:71184707-71684707	-0.0215837618578896	0.414697149614833	0.958491206447263
MR-PCA	creatinine	HMDB0000562	5-oxoproline	HMDB0000267	met-d-Creatinine	GCST90200280	10:52398454-52898454	0.226310129304126	0.410207400270361	0.581156070620537
MR-PCA	creatinine	HMDB0000562	5-oxoproline	HMDB0000267	met-d-Creatinine	GCST90200280	11:1928330-2428330	-0.854796687158377	0.340400688304859	0.0120339053207903
MR-PCA	creatinine	HMDB0000562	5-oxoproline	HMDB0000267	met-d-Creatinine	GCST90200280	11:2548804-3048804	0.0709647498767708	0.261697601843186	0.786259664705074
MR-PCA	creatinine	HMDB0000562	5-oxoproline	HMDB0000267	met-d-Creatinine	GCST90200280	11:30504837-31294673	-0.54593423267811	0.238844178062475	0.0222698312293599
MR-PCA	creatinine	HMDB0000562	5-oxoproline	HMDB0000267	met-d-Creatinine	GCST90200280	11:116373213-117240760	0.66597509764553	0.324968339755699	0.0404275326943
MR-PCA	creatinine	HMDB0000562	5-oxoproline	HMDB0000267	met-d-Creatinine	GCST90200280	12:15092463-15592463	-0.421412652231822	0.407619656965807	0.301211947936278
MR-PCA	creatinine	HMDB0000562	5-oxoproline	HMDB0000267	met-d-Creatinine	GCST90200280	15:41118334-41871842	-0.535904549243731	0.486440080268421	0.270597916720247
MR-PCA	creatinine	HMDB0000562	5-oxoproline	HMDB0000267	met-d-Creatinine	GCST90200280	15:45400360-46179051	-0.0035840412557862	0.277421667027709	0.98969232768188
MR-PCA	creatinine	HMDB0000562	5-oxoproline	HMDB0000267	met-d-Creatinine	GCST90200280	15:53700578-54200578	0.525079560924768	0.460910012759745	0.254609907411627
MR-PCA	creatinine	HMDB0000562	5-oxoproline	HMDB0000267	met-d-Creatinine	GCST90200280	15:76097375-76597375	0.419611792716325	0.418392233015105	0.315901936499416
MR-PCA	creatinine	HMDB0000562	5-oxoproline	HMDB0000267	met-d-Creatinine	GCST90200280	16:20142332-21335139	-0.0287731425185855	0.231633505871819	0.901142357283088
MR-PCA	creatinine	HMDB0000562	5-oxoproline	HMDB0000267	met-d-Creatinine	GCST90200280	16:89453424-89953424	0.524189979769922	0.456909112998098	0.251277408035861
MR-PCA	creatinine	HMDB0000562	5-oxoproline	HMDB0000267	met-d-Creatinine	GCST90200280	17:19176536-19724875	-0.0958757703579106	0.307914947082923	0.755518633656664
MR-PCA	creatinine	HMDB0000562	5-oxoproline	HMDB0000267	met-d-Creatinine	GCST90200280	17:37200083-37954217	0.681368125661562	0.380556584166385	0.0733813495882153
MR-PCA	creatinine	HMDB0000562	5-oxoproline	HMDB0000267	met-d-Creatinine	GCST90200280	17:58690466-59700441	0.446283610747661	0.310305186431904	0.150374854805685
MR-PCA	creatinine	HMDB0000562	5-oxoproline	HMDB0000267	met-d-Creatinine	GCST90200280	18:76910235-77410235	0.21384851221787	0.347154124806443	0.537891532426924
MR-PCA	creatinine	HMDB0000562	5-oxoproline	HMDB0000267	met-d-Creatinine	GCST90200280	19:32940263-33709298	0.319296961065405	0.350276664009152	0.362002243551259
MR-PCA	creatinine	HMDB0000562	5-oxoproline	HMDB0000267	met-d-Creatinine	GCST90200280	19:45162079-45662079	-0.157020151437898	0.399460767559654	0.694260186535715
MR-PCA	creatinine	HMDB0000562	5-oxoproline	HMDB0000267	met-d-Creatinine	GCST90200280	20:32653904-33537782	0.182835355372582	0.455988394915449	0.688445943369171
MR-PCA	creatinine	HMDB0000562	5-oxoproline	HMDB0000267	met-d-Creatinine	GCST90200280	22:38345240-38845240	0.0040350037404528	0.512497154649898	0.9937181428283
MR-PCA	hypoxanthine	HMDB0000157	methionine	HMDB0000696	M03127	M01302	6:16038192-16538192	-0.138124367994982	0.113040885084935	0.221746414036104
MR-PCA	hypoxanthine	HMDB0000157	1-(1-enyl-stearoyl)-2-arachidonoyl-gpe (p-18:0/20:4)*	HMDB0005779	M03127	GCST90200058	6:16038192-16538192	0.0653875144682159	0.109301152895634	0.549684732274619
MR-PCA	dehydroepiandrosterone sulfate (dhea-s)	HMDB0001032	tryptophan	HMDB0000929	M32425	GCST90200441	7:98868801-99739571	0.0462809753783785	0.112407435224382	0.680540841574115
MR-PCA	dehydroepiandrosterone sulfate (dhea-s)	HMDB0001032	tryptophan	HMDB0000929	M32425	GCST90200441	19:48115523-48615523	0.169127117674679	0.116005473240816	0.144861601588967
MR-PCA	inositol 1-phosphate (i1p)	HMDB0000213	dihydroorotate	HMDB03349	M01481	GCST90200444	1:5349333-5849333	0.0476286531292405	0.0818812981556905	0.560782742310293
MR-PCA	inositol 1-phosphate (i1p)	HMDB0000213	dihydroorotate	HMDB03349	M01481	GCST90200444	4:31607204-32397858	-0.0132527189920782	0.0612699406213988	0.828753516793303
MR-PCA	inositol 1-phosphate (i1p)	HMDB0000213	dihydroorotate	HMDB03349	M01481	GCST90200444	4:66148855-66648855	0.0376466434065424	0.0679443622875239	0.579523783203037
MR-PCA	inositol 1-phosphate (i1p)	HMDB0000213	dihydroorotate	HMDB03349	M01481	GCST90200444	10:114775621-115275621	-0.10647348289342	0.0572650414599389	0.0629831642148034
MR-PCA	inositol 1-phosphate (i1p)	HMDB0000213	dihydroorotate	HMDB03349	M01481	GCST90200444	12:62771708-63271708	0.0236573205673769	0.0589377147222863	0.688129123119174
MR-PCA	inositol 1-phosphate (i1p)	HMDB0000213	dihydroorotate	HMDB03349	M01481	GCST90200444	15:77060646-77560646	-0.132844584010517	0.0733124343586681	0.0699810267564869
MR-PCA	3-methyl-2-oxovalerate	HMDB0000491	caffeine	HMDB0001847	M15676	GCST90200436	4:88976422-89476422	0.061534788855854	0.128362703322204	0.631666788829823
MR-PCA	alanine	HMDB0000161	n-palmitoyl-sphingosine (d18:1/16:0)	HMDB0004949	bioa_001	GCST90200336	1:206985954-207485954	-0.686100336941354	0.335872510494625	0.041078146067987
MR-PCA	alanine	HMDB0000161	n-palmitoyl-sphingosine (d18:1/16:0)	HMDB0004949	bioa_001	GCST90200336	2:27143030-28594285	-0.274235607311537	0.313209229087265	0.381265572184089
MR-PCA	alanine	HMDB0000161	n-palmitoyl-sphingosine (d18:1/16:0)	HMDB0004949	bioa_001	GCST90200336	2:64958074-65458074	0.655430073160708	0.268331867878944	0.0145814897986111
MR-PCA	alanine	HMDB0000161	n-palmitoyl-sphingosine (d18:1/16:0)	HMDB0004949	bioa_001	GCST90200336	3:71155270-71655270	0.0048554380733876	0.51765622900734	0.992516225918376
MR-PCA	alanine	HMDB0000161	n-palmitoyl-sphingosine (d18:1/16:0)	HMDB0004949	bioa_001	GCST90200336	4:88976422-89476422	0.0184462230612536	0.366770887113243	0.959888435133874
MR-PCA	alanine	HMDB0000161	n-palmitoyl-sphingosine (d18:1/16:0)	HMDB0004949	bioa_001	GCST90200336	7:72732874-73232874	0.514675231562098	0.429730478464713	0.23104557684531
MR-PCA	alanine	HMDB0000161	n-palmitoyl-sphingosine (d18:1/16:0)	HMDB0004949	bioa_001	GCST90200336	8:145568681-146068681	0.787723480964913	0.499179167736008	0.114556978901344
MR-PCA	alanine	HMDB0000161	n-palmitoyl-sphingosine (d18:1/16:0)	HMDB0004949	bioa_001	GCST90200336	9:4040541-4540541	-0.944151542491275	0.446041128350288	0.034282216180568
MR-PCA	alanine	HMDB0000161	n-palmitoyl-sphingosine (d18:1/16:0)	HMDB0004949	bioa_001	GCST90200336	12:46636543-47713425	-0.219926227660638	0.18866132444922	0.243727781564469
MR-PCA	alanine	HMDB0000161	n-palmitoyl-sphingosine (d18:1/16:0)	HMDB0004949	bioa_001	GCST90200336	12:56615040-57115040	-0.0345321135944193	0.264150374214929	0.895989692552958
MR-PCA	alanine	HMDB0000161	n-palmitoyl-sphingosine (d18:1/16:0)	HMDB0004949	bioa_001	GCST90200336	12:59727701-60227701	-0.17566841576322	0.332523155443154	0.597298576335899
MR-PCA	alanine	HMDB0000161	n-palmitoyl-sphingosine (d18:1/16:0)	HMDB0004949	bioa_001	GCST90200336	14:75116447-75616447	0.387214163632493	0.50820896884198	0.446108238593185
MR-PCA	alanine	HMDB0000161	n-palmitoyl-sphingosine (d18:1/16:0)	HMDB0004949	bioa_001	GCST90200336	16:69621701-70931491	-0.0863725971195972	0.229162393552081	0.70624373472036
MR-PCA	alanine	HMDB0000161	n-palmitoyl-sphingosine (d18:1/16:0)	HMDB0004949	bioa_001	GCST90200336	17:40568584-41068584	-0.052957906467579	0.53649190771969	0.92136735921616
MR-PCA	alanine	HMDB0000161	n-palmitoyl-sphingosine (d18:1/16:0)	HMDB0004949	bioa_001	GCST90200336	22:18906543-19406543	-0.965195024280278	0.461819040292649	0.0366191165593035
MR-PCA	acetoacetate	HMDB0000060	trans-urocanate	HMDB0000301	met-d-Acetoacetate	GCST90200416	5:41395751-42449922	0.107774295898838	0.319471872522442	0.735851987249902
MR-PCA	acetoacetate	HMDB0000060	trans-urocanate	HMDB0000301	met-d-Acetoacetate	GCST90200416	6:166525103-167025103	-0.403795499500677	0.294872114793189	0.170876790052717
MR-PCA	acetoacetate	HMDB0000060	trans-urocanate	HMDB0000301	met-d-Acetoacetate	GCST90200416	10:113686244-114186244	-0.42270611018898	0.324295873602193	0.192418383826299
MR-PCA	acetoacetate	HMDB0000060	trans-urocanate	HMDB0000301	met-d-Acetoacetate	GCST90200416	11:116373213-116873213	-0.108081594636004	0.311625032536282	0.728717387178056
MR-PCA	acetoacetate	HMDB0000060	trans-urocanate	HMDB0000301	met-d-Acetoacetate	GCST90200416	12:122333527-122833527	0.21605015451237	0.470954575297402	0.646414095770005
MR-PCA	creatinine	HMDB0000562	5-acetylamino-6-formylamino-3-methyluracil	HMDB0011105	bioa_026	GCST90200680	1:109627506-110127506	0.806654843941596	0.467253843100385	0.0842801664186932
MR-PCA	creatinine	HMDB0000562	5-acetylamino-6-formylamino-3-methyluracil	HMDB0011105	bioa_026	GCST90200680	2:73467567-73967567	-0.586672188847833	0.588118386492396	0.318501994991818
MR-PCA	creatinine	HMDB0000562	5-acetylamino-6-formylamino-3-methyluracil	HMDB0011105	bioa_026	GCST90200680	2:121056440-121556440	-0.411380251202149	0.477809652460283	0.389254018930238
MR-PCA	creatinine	HMDB0000562	5-acetylamino-6-formylamino-3-methyluracil	HMDB0011105	bioa_026	GCST90200680	2:211315692-211815692	0.597424194879476	0.397897233625054	0.133238304633747
MR-PCA	creatinine	HMDB0000562	5-acetylamino-6-formylamino-3-methyluracil	HMDB0011105	bioa_026	GCST90200680	2:217404869-217904869	-0.319557840817077	0.418894613365409	0.44554704162266
MR-PCA	creatinine	HMDB0000562	5-acetylamino-6-formylamino-3-methyluracil	HMDB0011105	bioa_026	GCST90200680	4:77118847-77618847	-0.0999069677674066	0.34347039152721	0.771146882849475
MR-PCA	creatinine	HMDB0000562	5-acetylamino-6-formylamino-3-methyluracil	HMDB0011105	bioa_026	GCST90200680	5:39171736-39671736	0.376504432658787	0.51823350236719	0.467523092046616
MR-PCA	creatinine	HMDB0000562	5-acetylamino-6-formylamino-3-methyluracil	HMDB0011105	bioa_026	GCST90200680	5:67795622-68295622	-0.692830708523086	0.415550922917202	0.0954630626117461
MR-PCA	creatinine	HMDB0000562	5-acetylamino-6-formylamino-3-methyluracil	HMDB0011105	bioa_026	GCST90200680	5:176567143-177067143	0.113061018538031	0.388368223963898	0.770960999177451
MR-PCA	creatinine	HMDB0000562	5-acetylamino-6-formylamino-3-methyluracil	HMDB0011105	bioa_026	GCST90200680	6:43564625-44064625	-0.337927827044601	0.432227203552357	0.434314987525348
MR-PCA	creatinine	HMDB0000562	5-acetylamino-6-formylamino-3-methyluracil	HMDB0011105	bioa_026	GCST90200680	6:160442375-160942375	-0.296781773454333	0.305198791573057	0.33084105215152
MR-PCA	creatinine	HMDB0000562	5-acetylamino-6-formylamino-3-methyluracil	HMDB0011105	bioa_026	GCST90200680	7:77297198-77797198	-0.011348756035692	0.540287933651919	0.983241655337616
MR-PCA	creatinine	HMDB0000562	5-acetylamino-6-formylamino-3-methyluracil	HMDB0011105	bioa_026	GCST90200680	7:151157801-151657801	-0.278274782869814	0.396477292235581	0.482761394430978
MR-PCA	creatinine	HMDB0000562	5-acetylamino-6-formylamino-3-methyluracil	HMDB0011105	bioa_026	GCST90200680	8:23501151-24001151	0.896714540070699	0.530553339693218	0.0909993286593907
MR-PCA	creatinine	HMDB0000562	5-acetylamino-6-formylamino-3-methyluracil	HMDB0011105	bioa_026	GCST90200680	11:30518678-31018678	1.00551771142148	0.509515363074401	0.048441050068357
MR-PCA	creatinine	HMDB0000562	5-acetylamino-6-formylamino-3-methyluracil	HMDB0011105	bioa_026	GCST90200680	15:45399813-46200138	0.211768826295674	0.245982825912137	0.389288169726761
MR-PCA	creatinine	HMDB0000562	5-acetylamino-6-formylamino-3-methyluracil	HMDB0011105	bioa_026	GCST90200680	15:75279182-75779182	-1.21640676839806	0.541592910229542	0.0247052979914189
MR-PCA	creatinine	HMDB0000562	5-acetylamino-6-formylamino-3-methyluracil	HMDB0011105	bioa_026	GCST90200680	15:75910951-76410951	-1.07320972206035	0.456206537888607	0.0186494657752692
MR-PCA	creatinine	HMDB0000562	5-acetylamino-6-formylamino-3-methyluracil	HMDB0011105	bioa_026	GCST90200680	16:20117645-20617645	0.342320817778035	0.426963825449843	0.42269410312546
MR-PCA	creatinine	HMDB0000562	5-acetylamino-6-formylamino-3-methyluracil	HMDB0011105	bioa_026	GCST90200680	17:37370347-37870347	0.802149997409773	0.531379630210861	0.131155464029106
MR-PCA	creatinine	HMDB0000562	5-acetylamino-6-formylamino-3-methyluracil	HMDB0011105	bioa_026	GCST90200680	17:58724447-59700441	0.316900727632479	0.456939594743954	0.487977815083648
MR-PCA	creatinine	HMDB0000562	5-acetylamino-6-formylamino-3-methyluracil	HMDB0011105	bioa_026	GCST90200680	19:33119611-33619611	-0.100140329807402	0.432111597646748	0.81673494954862
MR-PCA	creatinine	HMDB0000562	5-acetylamino-6-formylamino-3-methyluracil	HMDB0011105	bioa_026	GCST90200680	22:40650077-41150077	0.329374498769205	0.480480071237084	0.49302135806724
MR-PCA	valine	HMDB0000883	threonine	HMDB0000167	met-d-Val	M01284	2:27480940-28253616	-1.54583842651504	0.43031738298048	0.0003277450310849
MR-PCA	valine	HMDB0000883	threonine	HMDB0000167	met-d-Val	M01284	2:64975088-65475088	-0.192074104975551	0.313254973035704	0.539773324393297
MR-PCA	valine	HMDB0000883	threonine	HMDB0000167	met-d-Val	M01284	2:165251927-165751927	-0.149580373434797	0.499844733356615	0.764746497752832
MR-PCA	valine	HMDB0000883	threonine	HMDB0000167	met-d-Val	M01284	2:226858446-227358446	0.328374000734213	0.755388064586804	0.663773654699729
MR-PCA	valine	HMDB0000883	threonine	HMDB0000167	met-d-Val	M01284	3:135701113-136578270	2.45441559474915	0.839010265330123	0.0034404671275865
MR-PCA	valine	HMDB0000883	threonine	HMDB0000167	met-d-Val	M01284	4:88882515-89510546	0.173392497890905	0.174055797997414	0.319158248960404
MR-PCA	valine	HMDB0000883	threonine	HMDB0000167	met-d-Val	M01284	12:56199875-57115338	1.89372564932511	0.478409375604385	7.54601369110594e-05
MR-PCA	valine	HMDB0000883	threonine	HMDB0000167	met-d-Val	M01284	12:122278263-122778263	0.117205537921107	0.652637819179434	0.857476486571436
MR-PCA	valine	HMDB0000883	threonine	HMDB0000167	met-d-Val	M01284	16:69315747-70918195	0.899458438809915	0.307334132374676	0.0034263781695492
MR-PCA	valine	HMDB0000883	threonine	HMDB0000167	met-d-Val	M01284	17:6935779-7435779	-0.655474773056457	0.443569752278098	0.139481001079047
MR-PCA	valine	HMDB0000883	threonine	HMDB0000167	met-d-Val	M01284	17:79384062-79884062	-0.198552959315436	0.788602324357272	0.801212424604453
MR-PCA	valine	HMDB0000883	threonine	HMDB0000167	met-d-Val	M01284	19:49050431-49611255	-0.381950694121265	0.533646332134005	0.474153448037513
MR-PCA	valine	HMDB0000883	threonine	HMDB0000167	met-d-Val	M01284	22:18665347-19165347	-0.173310893041282	0.493605147568437	0.725504017954401
MR-PCA	n-acetylornithine	HMDB0003357	4-acetamidobutanoate	HMDB0003681	bioa_023	M01558	2:72878681-74437061	0.0017700448100653	0.0273872569075589	0.948468412138909
MR-PCA	n-acetylornithine	HMDB0003357	4-acetamidobutanoate	HMDB0003681	bioa_023	M01558	5:950573-1450573	0.393641870551442	0.228186120256397	0.0845110361850674
MR-PCA	n-acetylornithine	HMDB0003357	4-acetamidobutanoate	HMDB0003681	bioa_023	M01558	14:23348952-23848952	0.399977349455387	0.246821095798348	0.105121641400975
MR-PCA	n-acetylornithine	HMDB0003357	4-acetamidobutanoate	HMDB0003681	bioa_023	M01558	17:37301988-37801988	-0.844102781539068	0.338717368247028	0.0127005872139353
MR-PCA	creatinine	HMDB0000562	arginine	HMDB0000517	M00513	M01638	7:23845366-24345366	0.308426142996855	0.137978736156592	0.025396578808351
MR-PCA	tyrosine	HMDB0000158	leucine	HMDB0000687	M01299	bioa_011	1:154514715-155014715	0.0060202845872389	0.0427694417203321	0.888058472934172
MR-PCA	tyrosine	HMDB0000158	leucine	HMDB0000687	M01299	bioa_011	6:111242119-112061922	-0.0465459602767525	0.0383203647176472	0.224498322943265
MR-PCA	tyrosine	HMDB0000158	leucine	HMDB0000687	M01299	bioa_011	16:71357384-72149586	-0.0579210508639644	0.0381447491479911	0.128899961405274
MR-PCA	arachidonate (20:4n6)	HMDB0001043	acetone	HMDB0001659	M01110	met-d-Acetone	11:61330635-61830635	-0.0136102626697587	0.0125710221696	0.278955133000611
MR-PCA	alpha-aminoadipic acid	HMDB0000510	hippurate	HMDB0000714	bioa_025	GCST90199624	3:2996317-3496317	0.0926940752797638	0.107441801638079	0.388281789220175
MR-PCA	alpha-aminoadipic acid	HMDB0000510	hippurate	HMDB0000714	bioa_025	GCST90199624	5:36380209-36880209	-0.0367128382661209	0.1052252664801	0.727166220333715
MR-PCA	biliverdin	HMDB0001008	alanine	HMDB0000161	M02137	M32339	2:234046650-234918570	0.0682008426977775	0.0329131002738	0.0382515623762967
MR-PCA	3-methyl-2-oxovalerate	HMDB0000491	adenosine 5'-diphosphate (adp)	HMDB0001341	M15676	GCST90200355	4:88976422-89476422	-0.0285253829755233	0.169224820245517	0.866138807149625
MR-PCA	citrulline	HMDB0000904	cystine	HMDB0000192	M02132	GCST90200382	10:97115163-97871266	-0.170291811171086	0.12237263256886	0.164048372917018
MR-PCA	citrate	HMDB0000094	valine	HMDB0000883	met-d-Citrate	GCST90200442	1:206967359-207467359	0.0714087138140994	0.269245816540542	0.790841881632361
MR-PCA	citrate	HMDB0000094	valine	HMDB0000883	met-d-Citrate	GCST90200442	2:6909613-7409613	-0.367992839928214	0.32910500173346	0.263497638014107
MR-PCA	citrate	HMDB0000094	valine	HMDB0000883	met-d-Citrate	GCST90200442	2:211290507-211790507	0.315881746494546	0.384716573385566	0.41160268157235
MR-PCA	citrate	HMDB0000094	valine	HMDB0000883	met-d-Citrate	GCST90200442	2:241907241-242693157	0.374037612246223	0.394703617717045	0.343311883378868
MR-PCA	citrate	HMDB0000094	valine	HMDB0000883	met-d-Citrate	GCST90200442	4:77164144-77664144	-0.281885407158314	0.489039583504979	0.564340711088839
MR-PCA	citrate	HMDB0000094	valine	HMDB0000883	met-d-Citrate	GCST90200442	5:14438417-15122542	0.0184858269195045	0.131359896190347	0.888085958399482
MR-PCA	citrate	HMDB0000094	valine	HMDB0000883	met-d-Citrate	GCST90200442	5:43252947-44074677	-0.18864286849777	0.319781580488001	0.555249906888671
MR-PCA	citrate	HMDB0000094	valine	HMDB0000883	met-d-Citrate	GCST90200442	5:176569252-177069252	0.257932622597414	0.56115152949364	0.645768331223553
MR-PCA	citrate	HMDB0000094	valine	HMDB0000883	met-d-Citrate	GCST90200442	6:18111878-18611878	-0.312712067931397	0.354345418293691	0.377503068430858
MR-PCA	citrate	HMDB0000094	valine	HMDB0000883	met-d-Citrate	GCST90200442	6:160159894-160659894	-0.400890277268349	0.318695624217741	0.208424460412695
MR-PCA	citrate	HMDB0000094	valine	HMDB0000883	met-d-Citrate	GCST90200442	7:72772933-73272933	-0.372104384948255	0.350523104779352	0.288431492760847
MR-PCA	citrate	HMDB0000094	valine	HMDB0000883	met-d-Citrate	GCST90200442	8:126256694-126756694	0.392666559864708	0.34511476030136	0.255210073507803
MR-PCA	citrate	HMDB0000094	valine	HMDB0000883	met-d-Citrate	GCST90200442	9:95648531-96148531	0.126775144400495	0.315959707308917	0.688244665054848
MR-PCA	citrate	HMDB0000094	valine	HMDB0000883	met-d-Citrate	GCST90200442	10:5959218-6459218	-0.0921472588939732	0.249087869125013	0.711428116270114
MR-PCA	citrate	HMDB0000094	valine	HMDB0000883	met-d-Citrate	GCST90200442	10:64654071-65607438	0.0075445576156231	0.381823347578221	0.984235394744103
MR-PCA	citrate	HMDB0000094	valine	HMDB0000883	met-d-Citrate	GCST90200442	10:94589724-95089724	-0.0176477873840371	0.389750699788169	0.963884382980365
MR-PCA	citrate	HMDB0000094	valine	HMDB0000883	met-d-Citrate	GCST90200442	11:61356683-61856683	-0.523891560784542	0.444702553643253	0.238767962707893
MR-PCA	citrate	HMDB0000094	valine	HMDB0000883	met-d-Citrate	GCST90200442	12:20812570-21569526	0.820062838535138	0.362344244699345	0.023622454517591
MR-PCA	citrate	HMDB0000094	valine	HMDB0000883	met-d-Citrate	GCST90200442	12:120844110-121665390	-0.262184614199013	0.308051225759496	0.394709809841796
MR-PCA	citrate	HMDB0000094	valine	HMDB0000883	met-d-Citrate	GCST90200442	14:94594947-95094947	-0.0573003065661067	0.294678526331675	0.845823364297193
MR-PCA	citrate	HMDB0000094	valine	HMDB0000883	met-d-Citrate	GCST90200442	14:102387585-102887585	-0.882358698429718	0.477408693276828	0.0645697953253902
MR-PCA	citrate	HMDB0000094	valine	HMDB0000883	met-d-Citrate	GCST90200442	15:42429423-42929423	0.060739790670422	0.452901858361043	0.893313632495272
MR-PCA	citrate	HMDB0000094	valine	HMDB0000883	met-d-Citrate	GCST90200442	15:43028726-45186579	0.0201173232134216	0.333008583034758	0.951828437349231
MR-PCA	citrate	HMDB0000094	valine	HMDB0000883	met-d-Citrate	GCST90200442	16:58436602-58936602	0.0242929329531402	0.433445811910107	0.955305108764597
MR-PCA	citrate	HMDB0000094	valine	HMDB0000883	met-d-Citrate	GCST90200442	17:6092241-7020419	-0.0944546781814555	0.0771456641813886	0.220813456674082
MR-PCA	citrate	HMDB0000094	valine	HMDB0000883	met-d-Citrate	GCST90200442	17:57343504-58184169	-0.444883874639018	0.41425898249582	0.282855435238542
MR-PCA	citrate	HMDB0000094	valine	HMDB0000883	met-d-Citrate	GCST90200442	18:76910235-77410235	-0.0959441596129873	0.327574533443024	0.769604238714161
MR-PCA	citrate	HMDB0000094	valine	HMDB0000883	met-d-Citrate	GCST90200442	20:62104494-62604494	-0.388570539199658	0.406262825144851	0.338844362035657
MR-PCA	citrate	HMDB0000094	valine	HMDB0000883	met-d-Citrate	GCST90200442	22:18883605-19740639	-0.13927815063582	0.182867563516365	0.446278487060798
MR-PCA	sarcosine	HMDB0000271	glycerol 3-phosphate	HMDB0000126	bioa_031	GCST90199638	1:157842259-158342259	-0.0778606360771087	0.16704077805215	0.641131370983986
MR-PCA	sarcosine	HMDB0000271	glycerol 3-phosphate	HMDB0000126	bioa_031	GCST90199638	9:136282183-136851769	0.0576806144819506	0.100689243812226	0.566741007964397
MR-PCA	n-acetylornithine	HMDB0003357	7-methylxanthine	HMDB0001991	bioa_023	M34390	2:72878681-74437061	-0.0567223720255372	0.0296516369380433	0.0557532743241685
MR-PCA	n-acetylornithine	HMDB0003357	7-methylxanthine	HMDB0001991	bioa_023	M34390	5:950573-1450573	0.187151564273389	0.247157621637232	0.448920808607178
MR-PCA	n-acetylornithine	HMDB0003357	7-methylxanthine	HMDB0001991	bioa_023	M34390	14:23348952-23848952	-0.352529183918132	0.267287363104422	0.187197691685378
MR-PCA	n-acetylornithine	HMDB0003357	7-methylxanthine	HMDB0001991	bioa_023	M34390	17:37301988-37801988	0.515899774773556	0.366924061611721	0.159720447311019
MR-PCA	mannose	HMDB0000169	cortisone	HMDB0002802	M00584	M01769	2:27182547-28770083	0.0508750986393134	0.0574311111075292	0.3757007190683
MR-PCA	adenosine	HMDB0000050	1,7-dimethylurate	HMDB0011103	M00555	M34400	1:109564880-110064880	-0.196726096850719	0.163053958028576	0.227621222443279
MR-PCA	adenosine	HMDB0000050	1,7-dimethylurate	HMDB0011103	M00555	M34400	6:96128415-96628415	0.310948147360676	0.293604420992903	0.289567105378662
MR-PCA	arginine	HMDB0000517	alpha-ketoglutarate	HMDB0000208	bioa_002	M33453	2:24182937-24682937	0.463136590604952	0.382116162020832	0.225500557743683
MR-PCA	arginine	HMDB0000517	alpha-ketoglutarate	HMDB0000208	bioa_002	M33453	2:211333022-211833022	-0.408592277707528	0.239275790216936	0.0877067563108574
MR-PCA	arginine	HMDB0000517	alpha-ketoglutarate	HMDB0000208	bioa_002	M33453	2:219037276-219788019	0.161413524124406	0.330561436246937	0.625336558484383
MR-PCA	arginine	HMDB0000517	alpha-ketoglutarate	HMDB0000208	bioa_002	M33453	4:144583533-145083533	0.171615302723998	0.274490692925527	0.531830904742338
MR-PCA	arginine	HMDB0000517	alpha-ketoglutarate	HMDB0000208	bioa_002	M33453	5:177386199-177886199	-0.114873384959779	0.28494436592206	0.686842878159305
MR-PCA	arginine	HMDB0000517	alpha-ketoglutarate	HMDB0000208	bioa_002	M33453	6:131339506-132265729	0.0743015314705115	0.161774744343634	0.646025887331103
MR-PCA	arginine	HMDB0000517	alpha-ketoglutarate	HMDB0000208	bioa_002	M33453	6:135177817-135677817	0.678560896985592	0.359893760224449	0.0593694062424118
MR-PCA	arginine	HMDB0000517	alpha-ketoglutarate	HMDB0000208	bioa_002	M33453	6:139590693-140090693	-0.0520286376513883	0.283956366434968	0.854619455505636
MR-PCA	arginine	HMDB0000517	alpha-ketoglutarate	HMDB0000208	bioa_002	M33453	10:99898951-100398951	-0.502717405596742	0.406569084607366	0.216277578686948
MR-PCA	arginine	HMDB0000517	alpha-ketoglutarate	HMDB0000208	bioa_002	M33453	12:46680313-47435518	-0.0673838186570427	0.314402050941175	0.83029461811157
MR-PCA	arginine	HMDB0000517	alpha-ketoglutarate	HMDB0000208	bioa_002	M33453	16:68076200-68576200	-0.278960579219499	0.342600376930663	0.415504718968796
MR-PCA	arginine	HMDB0000517	alpha-ketoglutarate	HMDB0000208	bioa_002	M33453	19:12757458-13257458	0.199914796640313	0.198496050929513	0.313863909401187
MR-PCA	cholesterol	HMDB0000067	alpha-ketoglutarate	HMDB0000208	M00063	M33453	1:109571511-110071511	0.188614112468913	0.173187227857384	0.276120221981055
MR-PCA	tryptophan	HMDB0000929	glutamine	HMDB0000641	bioa_020	GCST90200419	4:156560755-157060755	-0.182129164962935	0.143912946669706	0.205673899881792
MR-PCA	tryptophan	HMDB0000929	glutamine	HMDB0000641	bioa_020	GCST90200419	6:111336667-112095774	-0.307609626678695	0.168804672394493	0.0684122882209582
MR-PCA	creatine	HMDB0000064	glycine	HMDB0000123	M27718	GCST90200707	2:211346498-211846498	2.39147355630694	0.0820092421156919	6.05525861611134e-187
MR-PCA	glucose	HMDB0000122	7-methylxanthine	HMDB0001991	met-d-Glucose	GCST90199754	2:165251927-165751927	0.0162525954297967	0.449786104326518	0.971175468799806
MR-PCA	glucose	HMDB0000122	7-methylxanthine	HMDB0001991	met-d-Glucose	GCST90199754	2:169498833-170056652	0.0069920943648515	0.157305084577118	0.964546297831935
MR-PCA	glucose	HMDB0000122	7-methylxanthine	HMDB0001991	met-d-Glucose	GCST90199754	3:122819058-123319058	0.0038677253292638	0.390620898091598	0.992099890413954
MR-PCA	glucose	HMDB0000122	7-methylxanthine	HMDB0001991	met-d-Glucose	GCST90199754	3:151951767-152451767	0.75312912578121	0.471735037571761	0.110375248752034
MR-PCA	glucose	HMDB0000122	7-methylxanthine	HMDB0001991	met-d-Glucose	GCST90199754	3:170377909-170877909	0.22935120345053	0.359780152488697	0.523814854354929
MR-PCA	glucose	HMDB0000122	7-methylxanthine	HMDB0001991	met-d-Glucose	GCST90199754	4:185468314-185968314	0.034279761895606	0.423296246999186	0.935455543663109
MR-PCA	glucose	HMDB0000122	7-methylxanthine	HMDB0001991	met-d-Glucose	GCST90199754	5:95479406-95979406	-0.493814823080918	0.507208591315363	0.330258576160558
MR-PCA	glucose	HMDB0000122	7-methylxanthine	HMDB0001991	met-d-Glucose	GCST90199754	6:7000270-7500270	-0.0710601438214354	0.405732659598343	0.86096938486847
MR-PCA	glucose	HMDB0000122	7-methylxanthine	HMDB0001991	met-d-Glucose	GCST90199754	7:14801789-15301789	0.0501292160500186	0.322616731380905	0.876519237648304
MR-PCA	glucose	HMDB0000122	7-methylxanthine	HMDB0001991	met-d-Glucose	GCST90199754	7:43935955-44473721	0.11719328048672	0.230665214356976	0.611406670162488
MR-PCA	glucose	HMDB0000122	7-methylxanthine	HMDB0001991	met-d-Glucose	GCST90199754	8:117934783-118434783	-0.145309548977863	0.41915811682017	0.728839242372244
MR-PCA	glucose	HMDB0000122	7-methylxanthine	HMDB0001991	met-d-Glucose	GCST90199754	9:21884068-22384068	0.0066800437873035	0.318868742947824	0.983286182505655
MR-PCA	glucose	HMDB0000122	7-methylxanthine	HMDB0001991	met-d-Glucose	GCST90199754	10:2888477-3388477	0.0927477813228	0.285226992986889	0.745051032745459
MR-PCA	glucose	HMDB0000122	7-methylxanthine	HMDB0001991	met-d-Glucose	GCST90199754	10:112762852-113262852	0.411090986371602	0.36096528580255	0.254759169724953
MR-PCA	glucose	HMDB0000122	7-methylxanthine	HMDB0001991	met-d-Glucose	GCST90199754	10:114504071-115004071	-0.212070682330464	0.417490599191564	0.611477771061384
MR-PCA	glucose	HMDB0000122	7-methylxanthine	HMDB0001991	met-d-Glucose	GCST90199754	12:4134844-4634844	-0.0435609524457417	0.28164044101363	0.877082530391036
MR-PCA	glucose	HMDB0000122	7-methylxanthine	HMDB0001991	met-d-Glucose	GCST90199754	12:111682800-112523499	-0.334100682153481	0.489342596326048	0.494762214457608
MR-PCA	glucose	HMDB0000122	7-methylxanthine	HMDB0001991	met-d-Glucose	GCST90199754	12:121166650-121666650	0.0218305076425079	0.487743882430523	0.964300093249039
MR-PCA	glucose	HMDB0000122	7-methylxanthine	HMDB0001991	met-d-Glucose	GCST90199754	13:28213465-28721145	-0.297718156962026	0.36643757083249	0.416524148184015
MR-PCA	glucose	HMDB0000122	7-methylxanthine	HMDB0001991	met-d-Glucose	GCST90199754	17:43272775-44380160	-1.58290667758549	0.694395635693913	0.0226346387132228
MR-PCA	glucose	HMDB0000122	7-methylxanthine	HMDB0001991	met-d-Glucose	GCST90199754	17:44543627-45043627	-1.15873012382886	0.545860953084976	0.0337742252578362
MR-PCA	glucose	HMDB0000122	7-methylxanthine	HMDB0001991	met-d-Glucose	GCST90199754	20:22311971-22811971	1.54104565849775	0.701671295663966	0.0280740466787513
MR-PCA	alanine	HMDB0000161	serine	HMDB0000187	met-d-Ala	GCST90200415	1:206970800-207470800	-0.0878426558774636	0.330055499897925	0.790127458024379
MR-PCA	alanine	HMDB0000161	serine	HMDB0000187	met-d-Ala	GCST90200415	2:27480940-28253616	-1.14283710587658	0.347904604274971	0.0010201308730946
MR-PCA	alanine	HMDB0000161	serine	HMDB0000187	met-d-Ala	GCST90200415	2:64970910-65916674	-0.136927635667658	0.2349124210965	0.559968686854413
MR-PCA	alanine	HMDB0000161	serine	HMDB0000187	met-d-Ala	GCST90200415	2:211290507-211790507	-4.58898028952269	0.444898917652108	6.049615168255521e-25
MR-PCA	alanine	HMDB0000161	serine	HMDB0000187	met-d-Ala	GCST90200415	3:122879946-123379946	0.279542731260803	0.423320955269206	0.509025100278473
MR-PCA	alanine	HMDB0000161	serine	HMDB0000187	met-d-Ala	GCST90200415	3:159754026-160551365	0.556924270290934	0.360026909955381	0.12188826990741
MR-PCA	alanine	HMDB0000161	serine	HMDB0000187	met-d-Ala	GCST90200415	4:88958565-89458565	0.204686540201456	0.351458559989473	0.560302886332596
MR-PCA	alanine	HMDB0000161	serine	HMDB0000187	met-d-Ala	GCST90200415	5:35692098-36469710	0.433746611018874	0.387530530338046	0.263030126947714
MR-PCA	alanine	HMDB0000161	serine	HMDB0000187	met-d-Ala	GCST90200415	6:20453952-20953952	0.559166779616104	0.439075132393048	0.202836958528301
MR-PCA	alanine	HMDB0000161	serine	HMDB0000187	met-d-Ala	GCST90200415	7:94972201-95472201	-0.307651857987796	0.361963392031752	0.39535123725342
MR-PCA	alanine	HMDB0000161	serine	HMDB0000187	met-d-Ala	GCST90200415	8:17128898-17669461	0.758821978763496	0.340466000805115	0.0258289049881265
MR-PCA	alanine	HMDB0000161	serine	HMDB0000187	met-d-Ala	GCST90200415	8:49725746-50225746	0.570789172595487	0.544167719672171	0.294214290047359
MR-PCA	alanine	HMDB0000161	serine	HMDB0000187	met-d-Ala	GCST90200415	8:117935733-118435733	0.117390126684964	0.40290169202729	0.770774694362795
MR-PCA	alanine	HMDB0000161	serine	HMDB0000187	met-d-Ala	GCST90200415	8:145497920-145997920	-0.739423773726693	0.484454038212728	0.126934359277648
MR-PCA	alanine	HMDB0000161	serine	HMDB0000187	met-d-Ala	GCST90200415	9:4033137-4533137	0.848822788531939	0.362522855556186	0.0192099003141261
MR-PCA	alanine	HMDB0000161	serine	HMDB0000187	met-d-Ala	GCST90200415	11:8005408-8505408	0.568366930608386	0.271769566964476	0.0364961580075656
MR-PCA	alanine	HMDB0000161	serine	HMDB0000187	met-d-Ala	GCST90200415	12:4040249-4540249	-0.249051897438584	0.317306256385861	0.43251549728036
MR-PCA	alanine	HMDB0000161	serine	HMDB0000187	met-d-Ala	GCST90200415	12:45894827-46394827	0.129983022317296	0.375766529431233	0.729407108826675
MR-PCA	alanine	HMDB0000161	serine	HMDB0000187	met-d-Ala	GCST90200415	12:46544011-47796599	0.704843307146995	0.198595753399194	0.0003864976350689
MR-PCA	alanine	HMDB0000161	serine	HMDB0000187	met-d-Ala	GCST90200415	12:56109642-56609642	0.27206450720203	0.354387542847395	0.442663439853505
MR-PCA	alanine	HMDB0000161	serine	HMDB0000187	met-d-Ala	GCST90200415	12:56610577-57110577	0.549691748746935	0.233749451512122	0.0186914588294957
MR-PCA	alanine	HMDB0000161	serine	HMDB0000187	met-d-Ala	GCST90200415	12:59740767-60240767	0.802281484858745	0.370684589538131	0.030439506266493
MR-PCA	alanine	HMDB0000161	serine	HMDB0000187	met-d-Ala	GCST90200415	12:122367989-122867989	-0.215385855868149	0.444308417643181	0.627841957649594
MR-PCA	alanine	HMDB0000161	serine	HMDB0000187	met-d-Ala	GCST90200415	12:132815816-133315816	1.10652563961373	0.394573092688407	0.0050416323237575
MR-PCA	alanine	HMDB0000161	serine	HMDB0000187	met-d-Ala	GCST90200415	16:69383883-70933639	0.277912126042904	0.205581459862623	0.176428239875448
MR-PCA	alanine	HMDB0000161	serine	HMDB0000187	met-d-Ala	GCST90200415	16:70994871-71494871	0.541281712637181	0.338426888840996	0.109730606281575
MR-PCA	alanine	HMDB0000161	serine	HMDB0000187	met-d-Ala	GCST90200415	17:79391534-79891534	0.596351341962484	0.435694163810809	0.171081055687512
MR-PCA	alanine	HMDB0000161	serine	HMDB0000187	met-d-Ala	GCST90200415	21:32796216-33296216	-0.0357612362118109	0.547727347699427	0.947942933138759
MR-PCA	alanine	HMDB0000161	serine	HMDB0000187	met-d-Ala	GCST90200415	22:18934095-19434095	0.0296525555032014	0.446560603959587	0.947057709705628
MR-PCA	caffeine	HMDB0001847	asparagine	HMDB0000168	M00569	GCST90200452	7:17037106-17537106	-0.0464005872710789	0.126351622953816	0.713444625441344
MR-PCA	caffeine	HMDB0001847	asparagine	HMDB0000168	M00569	GCST90200452	15:74777880-75277880	0.0136827312724205	0.140089397766159	0.922193205649764
MR-PCA	isoleucine	HMDB0000172	glycine	HMDB0000123	met-d-Ile	met-d-Gly	2:27480940-28253174	-0.326450311235815	0.0970527311736679	0.0007692220529803
MR-PCA	isoleucine	HMDB0000172	glycine	HMDB0000123	met-d-Ile	met-d-Gly	2:64975088-65475088	-0.0476590684428389	0.105551829905982	0.651612723450437
MR-PCA	isoleucine	HMDB0000172	glycine	HMDB0000123	met-d-Ile	met-d-Gly	2:165251927-165751927	-0.759522781449966	0.128749046448205	3.651581278151969e-09
MR-PCA	isoleucine	HMDB0000172	glycine	HMDB0000123	met-d-Ile	met-d-Gly	4:88890833-89475171	-0.0836840464329675	0.0523110267277188	0.109656254988836
MR-PCA	isoleucine	HMDB0000172	glycine	HMDB0000123	met-d-Ile	met-d-Gly	8:76193463-76693463	-0.0625328970616763	0.118636349946689	0.598126037294012
MR-PCA	isoleucine	HMDB0000172	glycine	HMDB0000123	met-d-Ile	met-d-Gly	12:56611458-57111458	0.853758839863329	0.0958005085739047	5.01923641956294e-19
MR-PCA	isoleucine	HMDB0000172	glycine	HMDB0000123	met-d-Ile	met-d-Gly	16:69331471-69831471	0.113602116774814	0.106188130421239	0.284700630259665
MR-PCA	isoleucine	HMDB0000172	glycine	HMDB0000123	met-d-Ile	met-d-Gly	16:69865519-70914672	0.0241681881773041	0.0813598241275895	0.76642596786153
MR-PCA	isoleucine	HMDB0000172	glycine	HMDB0000123	met-d-Ile	met-d-Gly	17:6935779-7435779	-0.281997204764347	0.0839520661331279	0.0007821760047206
MR-PCA	isoleucine	HMDB0000172	glycine	HMDB0000123	met-d-Ile	met-d-Gly	19:49069664-49569664	-0.0611877395681358	0.080899815832833	0.449445572609549
MR-PCA	4-methyl-2-oxopentanoate	HMDB0000695	5-acetylamino-6-formylamino-3-methyluracil	HMDB0011105	M22116	GCST90200680	4:88976422-89476422	0.140965052256045	0.131662312178577	0.284324107234246
MR-PCA	4-methyl-2-oxopentanoate	HMDB0000695	5-acetylamino-6-formylamino-3-methyluracil	HMDB0011105	M22116	GCST90200680	13:48209901-48709901	0.0292513919096704	0.183921239636658	0.87363496933126
MR-PCA	n-acetylornithine	HMDB0003357	leucine	HMDB0000687	bioa_023	bioa_011	2:72878681-74437061	-0.0063349978370666	0.0075273110965633	0.400010935783668
MR-PCA	n-acetylornithine	HMDB0003357	leucine	HMDB0000687	bioa_023	bioa_011	5:950573-1450573	0.0270443170565868	0.0635894743028725	0.670621276002268
MR-PCA	n-acetylornithine	HMDB0003357	leucine	HMDB0000687	bioa_023	bioa_011	14:23348952-23848952	-0.0033421122904732	0.0682176061300006	0.96092572590507
MR-PCA	n-acetylornithine	HMDB0003357	leucine	HMDB0000687	bioa_023	bioa_011	17:37301988-37801988	0.0659248480754514	0.0933604612295041	0.480105794348932
MR-PCA	tyrosine	HMDB0000158	dehydroepiandrosterone sulfate (dhea-s)	HMDB0001032	bioa_021	GCST90199673	4:99820973-100320973	-0.692853479694311	0.551569086260346	0.209061609294
MR-PCA	tyrosine	HMDB0000158	dehydroepiandrosterone sulfate (dhea-s)	HMDB0001032	bioa_021	GCST90199673	6:111242119-112017012	-0.077394801502215	0.141104658236769	0.583353997836964
MR-PCA	tyrosine	HMDB0000158	dehydroepiandrosterone sulfate (dhea-s)	HMDB0001032	bioa_021	GCST90199673	6:112114361-112614361	-0.498641097909614	0.400316061999467	0.212904482352312
MR-PCA	tyrosine	HMDB0000158	dehydroepiandrosterone sulfate (dhea-s)	HMDB0001032	bioa_021	GCST90199673	7:27926305-28426305	0.837117157681274	0.469218646369816	0.0744128982612213
MR-PCA	tyrosine	HMDB0000158	dehydroepiandrosterone sulfate (dhea-s)	HMDB0001032	bioa_021	GCST90199673	10:64816186-65575478	1.28789686629638	0.574826911206692	0.0250587998445995
MR-PCA	tyrosine	HMDB0000158	dehydroepiandrosterone sulfate (dhea-s)	HMDB0001032	bioa_021	GCST90199673	11:61310081-61810081	0.127936602367886	0.438183639174539	0.770309343062385
MR-PCA	tyrosine	HMDB0000158	dehydroepiandrosterone sulfate (dhea-s)	HMDB0001032	bioa_021	GCST90199673	12:46678393-47435518	0.191041502781564	0.394645999238323	0.628326815371833
MR-PCA	tyrosine	HMDB0000158	dehydroepiandrosterone sulfate (dhea-s)	HMDB0001032	bioa_021	GCST90199673	12:56615040-57115040	-0.326973025775684	0.355116120035112	0.357181173442128
MR-PCA	tyrosine	HMDB0000158	dehydroepiandrosterone sulfate (dhea-s)	HMDB0001032	bioa_021	GCST90199673	12:57594049-58094049	-0.795549992162682	0.496289692953386	0.108935715368789
MR-PCA	tyrosine	HMDB0000158	dehydroepiandrosterone sulfate (dhea-s)	HMDB0001032	bioa_021	GCST90199673	12:59727701-60227701	-0.737428072385506	0.42977293953	0.0861885739512885
MR-PCA	tyrosine	HMDB0000158	dehydroepiandrosterone sulfate (dhea-s)	HMDB0001032	bioa_021	GCST90199673	12:120845172-121674861	-0.304266387287451	0.395769121491178	0.442013419058864
MR-PCA	tyrosine	HMDB0000158	dehydroepiandrosterone sulfate (dhea-s)	HMDB0001032	bioa_021	GCST90199673	12:122092964-122592964	0.135043259440902	0.449086370876036	0.763638195200016
MR-PCA	tyrosine	HMDB0000158	dehydroepiandrosterone sulfate (dhea-s)	HMDB0001032	bioa_021	GCST90199673	15:60649639-61149639	-0.237945029540509	0.532361700768085	0.654903068009433
MR-PCA	tyrosine	HMDB0000158	dehydroepiandrosterone sulfate (dhea-s)	HMDB0001032	bioa_021	GCST90199673	16:71153235-72438683	0.0925929141379178	0.193752824575638	0.63272711497731
MR-PCA	mannose	HMDB0000169	glutamate	HMDB0000148	M00584	GCST90200412	2:27182547-28770083	-0.0625938227403322	0.060578653326844	0.301479743289607
MR-PCA	isoleucine	HMDB0000172	glycohyocholate	HMDB0000138	met-d-Ile	GCST90199935	2:27480940-28253174	-0.524613911511395	0.426683646495905	0.218878805580438
MR-PCA	isoleucine	HMDB0000172	glycohyocholate	HMDB0000138	met-d-Ile	GCST90199935	2:165251927-165751927	-0.946714840128049	0.515485703531537	0.0662764772473368
MR-PCA	isoleucine	HMDB0000172	glycohyocholate	HMDB0000138	met-d-Ile	GCST90199935	4:88890833-89475171	0.391933186714566	0.189017249197645	0.0381228591939889
MR-PCA	isoleucine	HMDB0000172	glycohyocholate	HMDB0000138	met-d-Ile	GCST90199935	8:76193463-76693463	-0.721285415337588	0.479528634690839	0.132541449719779
MR-PCA	isoleucine	HMDB0000172	glycohyocholate	HMDB0000138	met-d-Ile	GCST90199935	12:56611458-57111458	0.573899802266548	0.360157932779435	0.111055452232715
MR-PCA	isoleucine	HMDB0000172	glycohyocholate	HMDB0000138	met-d-Ile	GCST90199935	16:69331471-69831471	-0.454478420515984	0.379043234695528	0.230522219289926
MR-PCA	isoleucine	HMDB0000172	glycohyocholate	HMDB0000138	met-d-Ile	GCST90199935	16:69865519-70914672	-0.169561605796519	0.318569327458198	0.59454615910972
MR-PCA	isoleucine	HMDB0000172	glycohyocholate	HMDB0000138	met-d-Ile	GCST90199935	17:6935779-7435779	-0.205913507336195	0.347015540724898	0.552924121484626
MR-PCA	isoleucine	HMDB0000172	glycohyocholate	HMDB0000138	met-d-Ile	GCST90199935	19:49069664-49569664	0.512865199483712	0.297726782544792	0.0849602505327342
MR-PCA	alpha-aminoadipic acid	HMDB0000510	3-hydroxybutyrate (bhba)	HMDB0000011	bioa_025	met-d-bOHbutyrate	3:2996317-3496317	-0.0371493891066455	0.0288775411412135	0.198287552101123
MR-PCA	alpha-aminoadipic acid	HMDB0000510	3-hydroxybutyrate (bhba)	HMDB0000011	bioa_025	met-d-bOHbutyrate	5:36380209-36880209	-0.0209587035910117	0.0283836978220645	0.460267538103197
MR-PCA	bilirubin (z,z)	HMDB0000054	tryptophan	HMDB0000929	M27716	bioa_020	2:234140469-234918570	0.0291228809886526	0.0178060760559544	0.101931998989312
MR-PCA	betaine	HMDB0000043	3-hydroxybutyrate (bhba)	HMDB0000011	M03141	met-d-bOHbutyrate	2:211337631-211837631	0.0417068229340493	0.0249216628999371	0.09422559114408
MR-PCA	betaine	HMDB0000043	3-hydroxybutyrate (bhba)	HMDB0000011	M03141	met-d-bOHbutyrate	5:78095798-78666416	0.0075841343057764	0.0222858457259336	0.733621798289423
MR-PCA	betaine	HMDB0000043	3-hydroxybutyrate (bhba)	HMDB0000011	M03141	met-d-bOHbutyrate	12:30349-530349	-0.0208470514278426	0.034388432589026	0.544366823524453
MR-PCA	betaine	HMDB0000043	3-hydroxybutyrate (bhba)	HMDB0000011	M03141	met-d-bOHbutyrate	21:44237404-44737404	-0.0504679276749368	0.0290728442737807	0.0825792227481213
MR-PCA	acetone	HMDB0001659	alanine	HMDB0000161	met-d-Acetone	bioa_001	1:120074995-120574995	-0.331931008954644	0.174328900993864	0.0569036240740574
MR-PCA	acetone	HMDB0001659	alanine	HMDB0000161	met-d-Acetone	bioa_001	5:41206969-43455198	-0.127224897973243	0.0782502824918112	0.103977010931849
MR-PCA	acetone	HMDB0001659	alanine	HMDB0000161	met-d-Acetone	bioa_001	8:126241733-126741733	0.151143815351642	0.219660492564506	0.49140290991795
MR-PCA	acetone	HMDB0001659	alanine	HMDB0000161	met-d-Acetone	bioa_001	10:135065795-135607239	0.0494079706277294	0.132480252354044	0.709188688512315
MR-PCA	acetone	HMDB0001659	alanine	HMDB0000161	met-d-Acetone	bioa_001	12:122365033-122865033	-0.248278232001057	0.16023081019449	0.121260684635686
MR-PCA	acetone	HMDB0001659	alanine	HMDB0000161	met-d-Acetone	bioa_001	13:42058883-42558883	0.150654185936582	0.197635331213635	0.445890717047343
MR-PCA	acetone	HMDB0001659	alanine	HMDB0000161	met-d-Acetone	bioa_001	19:45929043-46429043	0.0793513287644576	0.164093164854345	0.628687622054301
MR-PCA	n-acetylornithine	HMDB0003357	dehydroepiandrosterone sulfate (dhea-s)	HMDB0001032	M15630	M32425	2:73124156-74349562	0.0263817036054714	0.0250213552052382	0.291714698207637
MR-PCA	bilirubin (z,z)	HMDB0000054	oleamide	HMDB0002117	M27716	M32458	2:234140469-234918570	-0.0522251349939447	0.0378362446647901	0.167496194467547
MR-PCA	asparagine	HMDB0000168	ornithine	HMDB0000214	bioa_003	GCST90200404	2:27480940-27980940	-0.0280788941606848	0.327232567088618	0.931619722101661
MR-PCA	asparagine	HMDB0000168	ornithine	HMDB0000214	bioa_003	GCST90200404	4:178111051-178611051	0.138257985729297	0.229164874713256	0.546300957477134
MR-PCA	asparagine	HMDB0000168	ornithine	HMDB0000214	bioa_003	GCST90200404	7:97252737-97752737	-0.043270179337472	0.2383052060999	0.855916561127568
MR-PCA	asparagine	HMDB0000168	ornithine	HMDB0000214	bioa_003	GCST90200404	11:61853420-62353420	0.220224676510441	0.173270748042288	0.203733667150944
MR-PCA	asparagine	HMDB0000168	ornithine	HMDB0000214	bioa_003	GCST90200404	12:46900176-47400176	1.09969234653405	0.254178475611929	1.51526608904213e-05
MR-PCA	asparagine	HMDB0000168	ornithine	HMDB0000214	bioa_003	GCST90200404	14:103514503-104812812	-0.0619456167657072	0.119802735802006	0.60511186192326
MR-PCA	mannose	HMDB0000169	theobromine	HMDB0002825	M00584	GCST90199644	2:27182547-28770083	0.0266763030416607	0.0611363192157702	0.662589097085298
MR-PCA	alpha-aminoadipic acid	HMDB0000510	1-(1-enyl-stearoyl)-2-arachidonoyl-gpe (p-18:0/20:4)*	HMDB0005779	bioa_025	GCST90200058	3:2996317-3496317	-0.0103345915627425	0.10748288196439	0.923400609971628
MR-PCA	alpha-aminoadipic acid	HMDB0000510	1-(1-enyl-stearoyl)-2-arachidonoyl-gpe (p-18:0/20:4)*	HMDB0005779	bioa_025	GCST90200058	5:36380209-36880209	0.0839268053471017	0.105262902384677	0.42527299622294
MR-PCA	glucose	HMDB0000122	arginine	HMDB0000517	M20489	M01638	2:169551488-170051488	-0.172829411588851	0.143119845112277	0.227206841919142
MR-PCA	1-methylurate	HMDB0003099	2-oxoarginine*	HMDB0004225	M34395	GCST90199903	8:18010431-18510431	0.0798125759468732	0.0830727514003962	0.336675280843435
MR-PCA	1-methylurate	HMDB0003099	tyrosine	HMDB0000158	M34395	met-d-Tyr	8:18010431-18510431	0.0556442926950263	0.0200143081618534	0.0054321139760802
MR-PCA	3-(4-hydroxyphenyl)lactate	HMDB0000755	cysteine	HMDB0000574	M32197	M31453	17:79879970-80379970	-0.167668175054473	0.135889047415838	0.217254761516684
MR-PCA	inositol 1-phosphate (i1p)	HMDB0000213	glutamine	HMDB0000641	M01481	bioa_006	1:5349333-5849333	0.0161301306317795	0.0209463765911902	0.4412596615474
MR-PCA	inositol 1-phosphate (i1p)	HMDB0000213	glutamine	HMDB0000641	M01481	bioa_006	4:31607204-32397858	-0.0311268969087339	0.018507514694991	0.0925975811250658
MR-PCA	inositol 1-phosphate (i1p)	HMDB0000213	glutamine	HMDB0000641	M01481	bioa_006	4:66148855-66648855	0.0102271025248103	0.0216671878673352	0.636920534363641
MR-PCA	inositol 1-phosphate (i1p)	HMDB0000213	glutamine	HMDB0000641	M01481	bioa_006	6:20616244-21116244	0.0662897089928778	0.0251451430917376	0.0083819834769329
MR-PCA	inositol 1-phosphate (i1p)	HMDB0000213	glutamine	HMDB0000641	M01481	bioa_006	10:114775621-115275621	-0.0067344616022448	0.018002262082246	0.708337549250993
MR-PCA	inositol 1-phosphate (i1p)	HMDB0000213	glutamine	HMDB0000641	M01481	bioa_006	12:47079779-47579779	-0.173852936173323	0.0215129477043525	6.407135757261303e-16
MR-PCA	inositol 1-phosphate (i1p)	HMDB0000213	glutamine	HMDB0000641	M01481	bioa_006	12:62771708-63271708	-0.0167977149706211	0.0180754268642881	0.352727306854359
MR-PCA	inositol 1-phosphate (i1p)	HMDB0000213	glutamine	HMDB0000641	M01481	bioa_006	14:96380570-96880570	-0.0422727186153464	0.0215949637938291	0.0502855736071074
MR-PCA	inositol 1-phosphate (i1p)	HMDB0000213	glutamine	HMDB0000641	M01481	bioa_006	15:77060646-77560646	-0.0113427081656535	0.0234273822980338	0.628269088611351
MR-PCA	phenylalanine	HMDB0000159	histidine	HMDB0000177	bioa_016	M00059	1:94441240-94941240	0.114505139361119	0.507587010853661	0.821522486709935
MR-PCA	phenylalanine	HMDB0000159	histidine	HMDB0000177	bioa_016	M00059	3:186202917-186702917	0.00051410326238	0.334393917051433	0.998773318313517
MR-PCA	phenylalanine	HMDB0000159	histidine	HMDB0000177	bioa_016	M00059	4:155231289-155731289	0.326583589150334	0.399261341924287	0.413374619050092
MR-PCA	phenylalanine	HMDB0000159	histidine	HMDB0000177	bioa_016	M00059	4:186893802-187393802	0.0483385280619207	0.213861883002134	0.821180536235436
MR-PCA	phenylalanine	HMDB0000159	histidine	HMDB0000177	bioa_016	M00059	5:176539719-177067143	0.0483605239524024	0.323800346883309	0.881275167538833
MR-PCA	phenylalanine	HMDB0000159	histidine	HMDB0000177	bioa_016	M00059	6:52381188-52881188	0.114065918760481	0.491210556338352	0.816371882561163
MR-PCA	phenylalanine	HMDB0000159	histidine	HMDB0000177	bioa_016	M00059	11:57020509-57520509	1.00864510150018	0.46416968234854	0.0297796068024312
MR-PCA	phenylalanine	HMDB0000159	histidine	HMDB0000177	bioa_016	M00059	12:103007876-103562619	-0.151797676806579	0.205397807433015	0.459881286065231
MR-PCA	phenylalanine	HMDB0000159	histidine	HMDB0000177	bioa_016	M00059	14:55086875-55586875	-0.740161692838608	0.501073695789834	0.139635067835045
MR-PCA	phenylalanine	HMDB0000159	histidine	HMDB0000177	bioa_016	M00059	19:45142254-45642254	0.794564231401768	0.455856064977793	0.081330890355089
MR-PCA	alanine	HMDB0000161	betaine	HMDB0000043	met-d-Ala	GCST90200425	1:206970800-207470800	-0.155843487579958	0.330833550611769	0.637595654124972
MR-PCA	alanine	HMDB0000161	betaine	HMDB0000043	met-d-Ala	GCST90200425	2:27480940-28253616	0.798841217676283	0.348777339006235	0.0219978737818447
MR-PCA	alanine	HMDB0000161	betaine	HMDB0000043	met-d-Ala	GCST90200425	2:64970910-65916674	-0.299914654366609	0.235456631765601	0.202749365806073
MR-PCA	alanine	HMDB0000161	betaine	HMDB0000043	met-d-Ala	GCST90200425	2:211290507-211790507	3.82911032110395	0.44644658380625	9.749727026647679e-18
MR-PCA	alanine	HMDB0000161	betaine	HMDB0000043	met-d-Ala	GCST90200425	3:122879946-123379946	-0.378066877300803	0.424344783765424	0.372959923884717
MR-PCA	alanine	HMDB0000161	betaine	HMDB0000043	met-d-Ala	GCST90200425	3:159754026-160551365	-0.198220565985813	0.360918165861992	0.582860011476396
MR-PCA	alanine	HMDB0000161	betaine	HMDB0000043	met-d-Ala	GCST90200425	4:88958565-89458565	-0.324970811564622	0.35228738078794	0.356288989992153
MR-PCA	alanine	HMDB0000161	betaine	HMDB0000043	met-d-Ala	GCST90200425	5:35692098-36469710	-0.491790134451645	0.388439173594035	0.205488989780027
MR-PCA	alanine	HMDB0000161	betaine	HMDB0000043	met-d-Ala	GCST90200425	6:20453952-20953952	-0.0815652674584354	0.440113472487395	0.852971924023791
MR-PCA	alanine	HMDB0000161	betaine	HMDB0000043	met-d-Ala	GCST90200425	7:94972201-95472201	-0.124224277911443	0.362821539361301	0.732061952785418
MR-PCA	alanine	HMDB0000161	betaine	HMDB0000043	met-d-Ala	GCST90200425	8:17128898-17669461	-0.184444100059287	0.341399917278828	0.589018990383631
MR-PCA	alanine	HMDB0000161	betaine	HMDB0000043	met-d-Ala	GCST90200425	8:49725746-50225746	0.0864229565401372	0.545434032512043	0.874103756874799
MR-PCA	alanine	HMDB0000161	betaine	HMDB0000043	met-d-Ala	GCST90200425	8:117935733-118435733	-0.0174236253126095	0.403868066803256	0.965588439608083
MR-PCA	alanine	HMDB0000161	betaine	HMDB0000043	met-d-Ala	GCST90200425	8:145497920-145997920	-1.08731179830482	0.485520528336378	0.0251249307339603
MR-PCA	alanine	HMDB0000161	betaine	HMDB0000043	met-d-Ala	GCST90200425	9:4033137-4533137	-0.0932038104269547	0.363409729658903	0.797587693757725
MR-PCA	alanine	HMDB0000161	betaine	HMDB0000043	met-d-Ala	GCST90200425	11:8005408-8505408	0.230245164637975	0.272457571982402	0.398072895781668
MR-PCA	alanine	HMDB0000161	betaine	HMDB0000043	met-d-Ala	GCST90200425	12:4040249-4540249	-0.512954495725909	0.318044251058626	0.106779269344345
MR-PCA	alanine	HMDB0000161	betaine	HMDB0000043	met-d-Ala	GCST90200425	12:45894827-46394827	0.206410482592269	0.376645031964567	0.58367548627481
MR-PCA	alanine	HMDB0000161	betaine	HMDB0000043	met-d-Ala	GCST90200425	12:46544011-47796599	0.232839741726777	0.199097782939606	0.242212587010032
MR-PCA	alanine	HMDB0000161	betaine	HMDB0000043	met-d-Ala	GCST90200425	12:56109642-56609642	0.801347436775003	0.35521437445266	0.0240734860483063
MR-PCA	alanine	HMDB0000161	betaine	HMDB0000043	met-d-Ala	GCST90200425	12:56610577-57110577	0.352998245203925	0.234337012858057	0.131972218470267
MR-PCA	alanine	HMDB0000161	betaine	HMDB0000043	met-d-Ala	GCST90200425	12:59740767-60240767	0.20810028522285	0.371618609842522	0.575490700671052
MR-PCA	alanine	HMDB0000161	betaine	HMDB0000043	met-d-Ala	GCST90200425	12:122367989-122867989	-0.753562028858221	0.445343024721807	0.0906281512659287
MR-PCA	alanine	HMDB0000161	betaine	HMDB0000043	met-d-Ala	GCST90200425	12:132815816-133315816	-0.0396025301845879	0.395586094208062	0.920256180981285
MR-PCA	alanine	HMDB0000161	betaine	HMDB0000043	met-d-Ala	GCST90200425	16:69383883-70933639	-0.269938051752582	0.206057753330563	0.190191903831358
MR-PCA	alanine	HMDB0000161	betaine	HMDB0000043	met-d-Ala	GCST90200425	16:70994871-71494871	-0.031463856080741	0.339205396152673	0.9260961884275
MR-PCA	alanine	HMDB0000161	betaine	HMDB0000043	met-d-Ala	GCST90200425	17:79391534-79891534	0.113530785510305	0.436738243761217	0.794901142840739
MR-PCA	alanine	HMDB0000161	betaine	HMDB0000043	met-d-Ala	GCST90200425	21:32796216-33296216	-0.717842115299549	0.548996377049417	0.191024809276652
MR-PCA	alanine	HMDB0000161	betaine	HMDB0000043	met-d-Ala	GCST90200425	22:18934095-19434095	0.0187735915804983	0.44762600290336	0.966546249410162
MR-PCA	methionine	HMDB0000696	sphinganine	HMDB0000269	bioa_013	GCST90200374	5:89993899-90493899	0.205017393696899	0.240811061958439	0.394568279123405
MR-PCA	methionine	HMDB0000696	sphinganine	HMDB0000269	bioa_013	GCST90200374	12:46900176-47464292	0.499543397986309	0.209261903548098	0.0169787131965362
MR-PCA	methionine	HMDB0000696	sphinganine	HMDB0000269	bioa_013	GCST90200374	12:56615040-57115040	0.512086703077321	0.337857789834051	0.129598484031565
MR-PCA	glutamine	HMDB0000641	serine	HMDB0000187	met-d-Gln	bioa_018	1:213912734-214412734	0.145841387906423	0.242235975128541	0.54713200994537
MR-PCA	glutamine	HMDB0000641	serine	HMDB0000187	met-d-Gln	bioa_018	2:26939063-28767861	1.01573757290967	0.103655834653096	1.13553270125743e-22
MR-PCA	glutamine	HMDB0000641	serine	HMDB0000187	met-d-Gln	bioa_018	2:190998205-192033792	0.0662009110941564	0.130195999369114	0.611122958081652
MR-PCA	glutamine	HMDB0000641	serine	HMDB0000187	met-d-Gln	bioa_018	2:211168890-211668890	-1.55843459843826	0.291469962248119	8.95177470813044e-08
MR-PCA	glutamine	HMDB0000641	serine	HMDB0000187	met-d-Gln	bioa_018	3:38941335-39441335	0.12432861751768	0.310910920002555	0.6892412107378
MR-PCA	glutamine	HMDB0000641	serine	HMDB0000187	met-d-Gln	bioa_018	3:52085887-52937605	-0.055170329902185	0.352874211632643	0.87576061563017
MR-PCA	glutamine	HMDB0000641	serine	HMDB0000187	met-d-Gln	bioa_018	3:159689586-160441236	0.389690772965552	0.193013613802168	0.0434892191387564
MR-PCA	glutamine	HMDB0000641	serine	HMDB0000187	met-d-Gln	bioa_018	5:55611894-56111894	0.21800037300036	0.255470936952309	0.393477720407674
MR-PCA	glutamine	HMDB0000641	serine	HMDB0000187	met-d-Gln	bioa_018	6:20425792-20925792	0.318280559924123	0.255649347587912	0.213135888124042
MR-PCA	glutamine	HMDB0000641	serine	HMDB0000187	met-d-Gln	bioa_018	6:41265224-41765224	0.385470521141955	0.270211636533405	0.15370952652147
MR-PCA	glutamine	HMDB0000641	serine	HMDB0000187	met-d-Gln	bioa_018	6:56020405-56520405	0.564294388316337	0.294631952413742	0.0554603944942259
MR-PCA	glutamine	HMDB0000641	serine	HMDB0000187	met-d-Gln	bioa_018	6:126492728-127693092	0.793658715801357	0.234518647285399	0.0007138519628646
MR-PCA	glutamine	HMDB0000641	serine	HMDB0000187	met-d-Gln	bioa_018	6:131635614-132135614	0.30770145141962	0.223883058873843	0.169322282511664
MR-PCA	glutamine	HMDB0000641	serine	HMDB0000187	met-d-Gln	bioa_018	7:72772933-73272933	0.761333270273443	0.154462332011924	8.26832492436173e-07
MR-PCA	glutamine	HMDB0000641	serine	HMDB0000187	met-d-Gln	bioa_018	8:17124777-17669461	0.387872370757871	0.182963084236153	0.0340103633909872
MR-PCA	glutamine	HMDB0000641	serine	HMDB0000187	met-d-Gln	bioa_018	8:126231747-126731747	1.02109994303723	0.404964807772938	0.0116871111957707
MR-PCA	glutamine	HMDB0000641	serine	HMDB0000187	met-d-Gln	bioa_018	9:4040541-4540541	0.0938696942423622	0.226463111614137	0.678505592317041
MR-PCA	glutamine	HMDB0000641	serine	HMDB0000187	met-d-Gln	bioa_018	9:21884172-22384172	0.57786251261789	0.22390703716776	0.009856754946642
MR-PCA	glutamine	HMDB0000641	serine	HMDB0000187	met-d-Gln	bioa_018	10:98828483-99609412	-0.0586923563188103	0.0969331707547424	0.544851474677115
MR-PCA	glutamine	HMDB0000641	serine	HMDB0000187	met-d-Gln	bioa_018	10:114535278-115035278	0.327319028949605	0.296316354143929	0.269321270709109
MR-PCA	glutamine	HMDB0000641	serine	HMDB0000187	met-d-Gln	bioa_018	11:8005408-8505408	0.477215482654494	0.176209182906519	0.0067642562930459
MR-PCA	glutamine	HMDB0000641	serine	HMDB0000187	met-d-Gln	bioa_018	11:18148958-18648958	0.642131839003948	0.261433320458508	0.0140416006957048
MR-PCA	glutamine	HMDB0000641	serine	HMDB0000187	met-d-Gln	bioa_018	11:73860169-74360169	0.163942436501824	0.300289216123529	0.585101362718285
MR-PCA	glutamine	HMDB0000641	serine	HMDB0000187	met-d-Gln	bioa_018	12:4051876-4551876	-0.31118301667826	0.235361692552649	0.186118836548778
MR-PCA	glutamine	HMDB0000641	serine	HMDB0000187	met-d-Gln	bioa_018	12:46377388-47736079	0.509087610817029	0.108929990715501	2.96066021196108e-06
MR-PCA	glutamine	HMDB0000641	serine	HMDB0000187	met-d-Gln	bioa_018	12:55949170-57674145	-0.217230697301468	0.0412856579538174	1.42768060713841e-07
MR-PCA	glutamine	HMDB0000641	serine	HMDB0000187	met-d-Gln	bioa_018	12:59330993-60240767	0.358731311109834	0.143067800531466	0.0121615514522453
MR-PCA	glutamine	HMDB0000641	serine	HMDB0000187	met-d-Gln	bioa_018	12:121134495-121634495	-0.112938682589815	0.297452290573862	0.70417798409366
MR-PCA	glutamine	HMDB0000641	serine	HMDB0000187	met-d-Gln	bioa_018	14:21242229-21782312	0.543276803114895	0.171915256556319	0.0015769169575247
MR-PCA	glutamine	HMDB0000641	serine	HMDB0000187	met-d-Gln	bioa_018	14:74940531-75440531	-0.311525153057509	0.287617026114257	0.278753002907994
MR-PCA	glutamine	HMDB0000641	serine	HMDB0000187	met-d-Gln	bioa_018	14:100545139-101045139	0.408637456108532	0.323507889868414	0.206536982735945
MR-PCA	glutamine	HMDB0000641	serine	HMDB0000187	met-d-Gln	bioa_018	16:70118909-70618909	0.408056736371956	0.330938330509948	0.217564744497418
MR-PCA	glutamine	HMDB0000641	serine	HMDB0000187	met-d-Gln	bioa_018	17:25345818-25845818	0.0229656491661655	0.256001797782475	0.928518513828626
MR-PCA	glutamine	HMDB0000641	serine	HMDB0000187	met-d-Gln	bioa_018	18:31306350-31806350	0.976993478056529	0.266027806722056	0.0002401666822348
MR-PCA	glutamine	HMDB0000641	serine	HMDB0000187	met-d-Gln	bioa_018	20:55862882-56362882	0.051182919231601	0.235142931820818	0.827688369616857
MR-PCA	glutamine	HMDB0000641	serine	HMDB0000187	met-d-Gln	bioa_018	22:44074730-44574730	0.846387889328204	0.2630846503358	0.0012946212983467
MR-PCA	alpha-aminoadipic acid	HMDB0000510	mannose	HMDB0000169	bioa_025	GCST90200435	3:2996317-3496317	-0.208288459105387	0.107745702562495	0.0532178887893774
MR-PCA	alpha-aminoadipic acid	HMDB0000510	mannose	HMDB0000169	bioa_025	GCST90200435	5:36380209-36880209	0.106465812517557	0.105529079307247	0.313033847042821
MR-PCA	creatinine	HMDB0000562	glycine	HMDB0000123	M00513	GCST90200707	7:23845366-24345366	-0.0818667620486574	0.136109380604694	0.54752183656819
MR-PCA	valine	HMDB0000883	beta-alanine	HMDB0000056	met-d-Val	GCST90200361	2:27480940-28253616	-0.283046493551776	0.359893506055197	0.431590482814334
MR-PCA	valine	HMDB0000883	beta-alanine	HMDB0000056	met-d-Val	GCST90200361	2:64975088-65475088	-0.268850381132632	0.255557059543335	0.292791732125605
MR-PCA	valine	HMDB0000883	beta-alanine	HMDB0000056	met-d-Val	GCST90200361	2:165251927-165751927	0.159163180667946	0.410856064784894	0.698464533658571
MR-PCA	valine	HMDB0000883	beta-alanine	HMDB0000056	met-d-Val	GCST90200361	3:135701113-136578270	-0.155543412724634	0.411089910524936	0.705156973779719
MR-PCA	valine	HMDB0000883	beta-alanine	HMDB0000056	met-d-Val	GCST90200361	4:86953335-87453335	0.203785877364193	0.357158673839271	0.568287641792173
MR-PCA	valine	HMDB0000883	beta-alanine	HMDB0000056	met-d-Val	GCST90200361	4:87663610-88163610	-0.247857620843167	0.394101707859625	0.52940280275689
MR-PCA	valine	HMDB0000883	beta-alanine	HMDB0000056	met-d-Val	GCST90200361	4:88882515-89510546	-0.160779253026534	0.125640693949156	0.200659466123173
MR-PCA	valine	HMDB0000883	beta-alanine	HMDB0000056	met-d-Val	GCST90200361	5:55564890-56064890	0.458463411244302	0.323471412121408	0.156388568746099
MR-PCA	valine	HMDB0000883	beta-alanine	HMDB0000056	met-d-Val	GCST90200361	6:108910874-109410874	0.02433863395046	0.475143022935184	0.959147182429959
MR-PCA	valine	HMDB0000883	beta-alanine	HMDB0000056	met-d-Val	GCST90200361	12:56199875-57115338	0.339203977235905	0.284863246113354	0.233747515033839
MR-PCA	valine	HMDB0000883	beta-alanine	HMDB0000056	met-d-Val	GCST90200361	12:122278263-122778263	0.0641542829764671	0.456637059443926	0.888270530263231
MR-PCA	valine	HMDB0000883	beta-alanine	HMDB0000056	met-d-Val	GCST90200361	14:102468052-102968052	0.0978986300077701	0.6027610143309	0.870977491902645
MR-PCA	valine	HMDB0000883	beta-alanine	HMDB0000056	met-d-Val	GCST90200361	16:69315747-70918195	-0.0501887440087042	0.233251612255728	0.829634797694359
MR-PCA	valine	HMDB0000883	beta-alanine	HMDB0000056	met-d-Val	GCST90200361	17:6935779-7435779	-0.0775188331752871	0.244303770317567	0.751012105118991
MR-PCA	valine	HMDB0000883	beta-alanine	HMDB0000056	met-d-Val	GCST90200361	17:79384062-79884062	0.251899552141002	0.443652990720948	0.570180906948856
MR-PCA	valine	HMDB0000883	beta-alanine	HMDB0000056	met-d-Val	GCST90200361	19:49050431-49611255	-0.360668379889995	0.230746211027862	0.118040310114757
MR-PCA	pyruvate	HMDB0000243	serine	HMDB0000187	met-d-Pyruvate	M32315	1:154991807-156271079	-0.114644381891783	0.374671278610497	0.759614866244345
MR-PCA	pyruvate	HMDB0000243	serine	HMDB0000187	met-d-Pyruvate	M32315	1:207429229-207929229	0.728518819220525	0.602256960443817	0.226414060340011
MR-PCA	pyruvate	HMDB0000243	serine	HMDB0000187	met-d-Pyruvate	M32315	2:27480940-28253616	-1.83652554932068	0.49028330973358	0.0001797871909921
MR-PCA	pyruvate	HMDB0000243	serine	HMDB0000187	met-d-Pyruvate	M32315	2:60468043-60968043	-1.29702810980328	0.523049836657493	0.0131477856829115
MR-PCA	pyruvate	HMDB0000243	serine	HMDB0000187	met-d-Pyruvate	M32315	2:173097338-173854224	-0.106313784542037	0.213088464792638	0.617836776335003
MR-PCA	pyruvate	HMDB0000243	serine	HMDB0000187	met-d-Pyruvate	M32315	3:56611222-57111222	-0.216192258898998	0.421098971447898	0.607671467603799
MR-PCA	pyruvate	HMDB0000243	serine	HMDB0000187	met-d-Pyruvate	M32315	5:131157493-131957429	-0.233791158254216	0.455905626931007	0.608087005701737
MR-PCA	pyruvate	HMDB0000243	serine	HMDB0000187	met-d-Pyruvate	M32315	8:106322270-106822270	0.303559779591848	0.503881880167393	0.546879732777671
MR-PCA	pyruvate	HMDB0000243	serine	HMDB0000187	met-d-Pyruvate	M32315	9:135611502-136391870	0.151905151356188	0.38753942255101	0.695077856097356
MR-PCA	pyruvate	HMDB0000243	serine	HMDB0000187	met-d-Pyruvate	M32315	10:2869150-3388009	-0.226593617114084	0.192654233315915	0.239528012830582
MR-PCA	pyruvate	HMDB0000243	serine	HMDB0000187	met-d-Pyruvate	M32315	11:56961646-57461646	-0.489998781432623	0.636065490886215	0.441086961549514
MR-PCA	pyruvate	HMDB0000243	serine	HMDB0000187	met-d-Pyruvate	M32315	12:48145900-49077761	0.0772252039038362	0.207673027622782	0.709997404263776
MR-PCA	pyruvate	HMDB0000243	serine	HMDB0000187	met-d-Pyruvate	M32315	16:69379588-70929689	0.173467711617534	0.344081474501778	0.614157941367232
MR-PCA	pyruvate	HMDB0000243	serine	HMDB0000187	met-d-Pyruvate	M32315	18:43532791-44032791	1.6314154911499	0.698772122595283	0.0195596805807346
MR-PCA	pyruvate	HMDB0000243	serine	HMDB0000187	met-d-Pyruvate	M32315	21:45449580-45972811	0.256082944156647	0.317790772542378	0.420345221955203
MR-PCA	aspartate	HMDB0000191	tryptophan	HMDB0000929	bioa_004	M00054	2:211431243-211931243	0.34666996668083	0.280496007647608	0.216489175503403
MR-PCA	aspartate	HMDB0000191	tryptophan	HMDB0000929	bioa_004	M00054	4:178111051-178611051	-0.145370931739471	0.108022549503081	0.178384392546968
MR-PCA	aspartate	HMDB0000191	tryptophan	HMDB0000929	bioa_004	M00054	12:101969766-102469766	0.0204959482572311	0.160576916335786	0.8984343149315
MR-PCA	glutamine	HMDB0000641	phenylalanine	HMDB0000159	bioa_006	M00064	2:27200724-28253174	0.121280352441479	0.282331439737746	0.667510432935195
MR-PCA	glutamine	HMDB0000641	phenylalanine	HMDB0000159	bioa_006	M00064	2:191299636-192089976	0.242439940674432	0.32923046627853	0.461497236744819
MR-PCA	glutamine	HMDB0000641	phenylalanine	HMDB0000159	bioa_006	M00064	6:20469561-20969561	-0.136369948912289	0.543459042602062	0.801868554928995
MR-PCA	glutamine	HMDB0000641	phenylalanine	HMDB0000159	bioa_006	M00064	7:72732874-73232874	0.012393318619209	0.429183274261293	0.976963073593183
MR-PCA	glutamine	HMDB0000641	phenylalanine	HMDB0000159	bioa_006	M00064	8:17122121-17622121	-0.189608239340628	0.377603789426378	0.615572262720166
MR-PCA	glutamine	HMDB0000641	phenylalanine	HMDB0000159	bioa_006	M00064	8:134082558-134582558	0.550540778658019	0.417451268508588	0.18723114131675
MR-PCA	glutamine	HMDB0000641	phenylalanine	HMDB0000159	bioa_006	M00064	9:4032942-4532942	-0.0363183152205718	0.42174836157915	0.931376026767922
MR-PCA	glutamine	HMDB0000641	phenylalanine	HMDB0000159	bioa_006	M00064	10:64798306-65565800	-0.616275315151677	0.631269724483238	0.328941967083078
MR-PCA	glutamine	HMDB0000641	phenylalanine	HMDB0000159	bioa_006	M00064	10:99109412-99609412	-0.373163129027159	0.255148616782295	0.143595361527674
MR-PCA	glutamine	HMDB0000641	phenylalanine	HMDB0000159	bioa_006	M00064	11:8003049-8503049	-0.0560561945405771	0.352799436125724	0.873755780336933
MR-PCA	glutamine	HMDB0000641	phenylalanine	HMDB0000159	bioa_006	M00064	12:46679007-47711183	0.254527151263624	0.231393676680257	0.27134321847348
MR-PCA	glutamine	HMDB0000641	phenylalanine	HMDB0000159	bioa_006	M00064	12:56615040-57375879	-0.114426158474103	0.0962230499400787	0.234370347780807
MR-PCA	glutamine	HMDB0000641	phenylalanine	HMDB0000159	bioa_006	M00064	12:59344212-60165849	-0.077985557393979	0.350429916648819	0.82389157537625
MR-PCA	glutamine	HMDB0000641	phenylalanine	HMDB0000159	bioa_006	M00064	14:100594368-101094368	-1.0788109808934	0.564383460989128	0.0559421777639748
MR-PCA	glutamine	HMDB0000641	phenylalanine	HMDB0000159	bioa_006	M00064	15:58477325-58977325	-0.311060055218464	0.411709619601327	0.449929456392121
MR-PCA	glutamine	HMDB0000641	pantothenate	HMDB0000210	met-d-Gln	GCST90200279	1:213912734-214412734	-0.0226358754063459	0.319257871209629	0.94347611602313
MR-PCA	glutamine	HMDB0000641	pantothenate	HMDB0000210	met-d-Gln	GCST90200279	2:26939063-28767861	-0.653185917303482	0.228378054527996	0.0042349666034558
MR-PCA	glutamine	HMDB0000641	pantothenate	HMDB0000210	met-d-Gln	GCST90200279	2:190998205-192033792	0.289854213845499	0.239280416534675	0.22575828153807
MR-PCA	glutamine	HMDB0000641	pantothenate	HMDB0000210	met-d-Gln	GCST90200279	2:211168890-211668890	-0.224420123760294	0.356246641999995	0.528722611698287
MR-PCA	glutamine	HMDB0000641	pantothenate	HMDB0000210	met-d-Gln	GCST90200279	3:38941335-39441335	0.602074318753102	0.514430894857381	0.241852234148711
MR-PCA	glutamine	HMDB0000641	pantothenate	HMDB0000210	met-d-Gln	GCST90200279	3:52085887-52937605	-0.204895534948285	0.514399295104213	0.69039430865915
MR-PCA	glutamine	HMDB0000641	pantothenate	HMDB0000210	met-d-Gln	GCST90200279	3:121763465-122263465	-0.0579510145363267	0.461872462725968	0.900151685294391
MR-PCA	glutamine	HMDB0000641	pantothenate	HMDB0000210	met-d-Gln	GCST90200279	3:159689586-160441236	-0.650777139958216	0.338469167285121	0.0545168191012483
MR-PCA	glutamine	HMDB0000641	pantothenate	HMDB0000210	met-d-Gln	GCST90200279	4:17991903-18491903	-0.0399224446513847	0.372918009351052	0.914745969698824
MR-PCA	glutamine	HMDB0000641	pantothenate	HMDB0000210	met-d-Gln	GCST90200279	5:55611894-56111894	-0.227988459274234	0.34126719968637	0.504092499512266
MR-PCA	glutamine	HMDB0000641	pantothenate	HMDB0000210	met-d-Gln	GCST90200279	5:127968645-128468645	0.551611154014773	0.467017107962867	0.237548330571583
MR-PCA	glutamine	HMDB0000641	pantothenate	HMDB0000210	met-d-Gln	GCST90200279	5:174698943-175198943	-0.331970417264246	0.286302458260531	0.246248570665873
MR-PCA	glutamine	HMDB0000641	pantothenate	HMDB0000210	met-d-Gln	GCST90200279	6:20425792-20925792	-0.577704957152187	0.45352523820957	0.202730781039543
MR-PCA	glutamine	HMDB0000641	pantothenate	HMDB0000210	met-d-Gln	GCST90200279	6:56020405-56520405	0.2592101781936	0.486990915732864	0.594539684683728
MR-PCA	glutamine	HMDB0000641	pantothenate	HMDB0000210	met-d-Gln	GCST90200279	6:126492728-127693092	-0.260903492846521	0.323094288545099	0.419369821024251
MR-PCA	glutamine	HMDB0000641	pantothenate	HMDB0000210	met-d-Gln	GCST90200279	6:131635614-132135614	-0.245394608766453	0.416733418122911	0.555960073315112
MR-PCA	glutamine	HMDB0000641	pantothenate	HMDB0000210	met-d-Gln	GCST90200279	7:1635600-2135600	-0.139409259241545	0.628391524573469	0.824429912064153
MR-PCA	glutamine	HMDB0000641	pantothenate	HMDB0000210	met-d-Gln	GCST90200279	7:72772933-73272933	-0.858723551188638	0.29499213990242	0.0036026842046825
MR-PCA	glutamine	HMDB0000641	pantothenate	HMDB0000210	met-d-Gln	GCST90200279	8:17124777-17669461	0.126934047835934	0.291440446964033	0.66317032317933
MR-PCA	glutamine	HMDB0000641	pantothenate	HMDB0000210	met-d-Gln	GCST90200279	8:126231747-126731747	-0.0952315351728265	0.392131018952705	0.808116627280666
MR-PCA	glutamine	HMDB0000641	pantothenate	HMDB0000210	met-d-Gln	GCST90200279	9:4040541-4540541	0.0686151873676537	0.329511913412069	0.835047201531558
MR-PCA	glutamine	HMDB0000641	pantothenate	HMDB0000210	met-d-Gln	GCST90200279	9:21884172-22384172	-0.162019392441242	0.373998274656109	0.664862991831631
MR-PCA	glutamine	HMDB0000641	pantothenate	HMDB0000210	met-d-Gln	GCST90200279	10:22676227-23176227	-0.385058658290242	0.550666847328486	0.484390287692943
MR-PCA	glutamine	HMDB0000641	pantothenate	HMDB0000210	met-d-Gln	GCST90200279	10:98828483-99609412	-0.10160899450287	0.19119789993614	0.595118320390387
MR-PCA	glutamine	HMDB0000641	pantothenate	HMDB0000210	met-d-Gln	GCST90200279	10:114535278-115035278	-1.35831205043428	0.489501760764618	0.0055220898478617
MR-PCA	glutamine	HMDB0000641	pantothenate	HMDB0000210	met-d-Gln	GCST90200279	11:8005408-8505408	-0.338007718523978	0.251166062958007	0.178381884675452
MR-PCA	glutamine	HMDB0000641	pantothenate	HMDB0000210	met-d-Gln	GCST90200279	11:73860169-74360169	-0.0622303191593465	0.515238081933672	0.903865501461748
MR-PCA	glutamine	HMDB0000641	pantothenate	HMDB0000210	met-d-Gln	GCST90200279	12:4051876-4551876	0.0313898060467176	0.36145563200238	0.930796495467428
MR-PCA	glutamine	HMDB0000641	pantothenate	HMDB0000210	met-d-Gln	GCST90200279	12:46377388-47736079	0.178846529201534	0.205240048220521	0.38353485185155
MR-PCA	glutamine	HMDB0000641	pantothenate	HMDB0000210	met-d-Gln	GCST90200279	12:55949170-57674145	-0.0591545452789972	0.0800692022754695	0.460032861410586
MR-PCA	glutamine	HMDB0000641	pantothenate	HMDB0000210	met-d-Gln	GCST90200279	12:57753270-58582050	-0.129921516083033	0.27522345113858	0.636885171709991
MR-PCA	glutamine	HMDB0000641	pantothenate	HMDB0000210	met-d-Gln	GCST90200279	12:59330993-60240767	0.4240675809696	0.260904307282705	0.104082481530415
MR-PCA	glutamine	HMDB0000641	pantothenate	HMDB0000210	met-d-Gln	GCST90200279	14:21242229-21782312	-0.0349035960004881	0.214487357163881	0.870730774253331
MR-PCA	glutamine	HMDB0000641	pantothenate	HMDB0000210	met-d-Gln	GCST90200279	14:74940531-75440531	-0.252715271617887	0.475613509908478	0.59517912819959
MR-PCA	glutamine	HMDB0000641	pantothenate	HMDB0000210	met-d-Gln	GCST90200279	14:94594947-95094947	0.201684604859945	0.307146799781508	0.511412987447243
MR-PCA	glutamine	HMDB0000641	pantothenate	HMDB0000210	met-d-Gln	GCST90200279	14:100545139-101045139	0.207063052649977	0.387764614416479	0.593347335416459
MR-PCA	glutamine	HMDB0000641	pantothenate	HMDB0000210	met-d-Gln	GCST90200279	16:70118909-70618909	-0.254489080248704	0.504045576397699	0.613633995047376
MR-PCA	glutamine	HMDB0000641	pantothenate	HMDB0000210	met-d-Gln	GCST90200279	17:6935779-7435779	-0.254003643092675	0.321445487630735	0.429415664944648
MR-PCA	glutamine	HMDB0000641	pantothenate	HMDB0000210	met-d-Gln	GCST90200279	17:25345818-25845818	-0.379998269904353	0.43718597376427	0.384742473902348
MR-PCA	glutamine	HMDB0000641	pantothenate	HMDB0000210	met-d-Gln	GCST90200279	18:31306350-31806350	1.15545277011171	0.496647434818696	0.019991622849909
MR-PCA	glutamine	HMDB0000641	pantothenate	HMDB0000210	met-d-Gln	GCST90200279	22:44074730-44574730	-0.0170104765494839	0.424006147588492	0.967998679286092
MR-PCA	cystine	HMDB0000192	1-stearoyl-2-oleoyl-gps (18:0/18:1)	HMDB0010163	M31454	GCST90199652	22:24745202-25245202	-0.0516612015971478	0.0587285695165402	0.379043264994251
MR-PCA	tyrosine	HMDB0000158	glycerol 3-phosphate	HMDB0000126	bioa_021	M15365	4:99820973-100320973	-0.566466007079748	0.575833072021386	0.325246799792257
MR-PCA	tyrosine	HMDB0000158	glycerol 3-phosphate	HMDB0000126	bioa_021	M15365	4:148735862-149235862	-0.412770735505492	0.496579499968119	0.405844895730189
MR-PCA	tyrosine	HMDB0000158	glycerol 3-phosphate	HMDB0000126	bioa_021	M15365	6:111242119-112017012	0.163276155719929	0.138225434420956	0.237511005100686
MR-PCA	tyrosine	HMDB0000158	glycerol 3-phosphate	HMDB0000126	bioa_021	M15365	6:112114361-112614361	0.286296055183904	0.404000156753828	0.478539634930366
MR-PCA	tyrosine	HMDB0000158	glycerol 3-phosphate	HMDB0000126	bioa_021	M15365	7:27926305-28426305	-0.919101585899251	0.477372527741293	0.0541875794644618
MR-PCA	tyrosine	HMDB0000158	glycerol 3-phosphate	HMDB0000126	bioa_021	M15365	8:8933358-9433358	-0.428702169023862	0.517307367668101	0.40726373320688
MR-PCA	tyrosine	HMDB0000158	glycerol 3-phosphate	HMDB0000126	bioa_021	M15365	10:64816186-65575478	-0.0474373057805102	0.553236377562496	0.931669053440601
MR-PCA	tyrosine	HMDB0000158	glycerol 3-phosphate	HMDB0000126	bioa_021	M15365	11:61310081-61810081	-0.219673091269983	0.481905793409069	0.648503315177464
MR-PCA	tyrosine	HMDB0000158	glycerol 3-phosphate	HMDB0000126	bioa_021	M15365	12:20701307-21201307	-0.79643007305741	0.535383772342246	0.136859778191291
MR-PCA	tyrosine	HMDB0000158	glycerol 3-phosphate	HMDB0000126	bioa_021	M15365	12:46678393-47435518	1.16443237881033	0.372931144215846	0.0017939582222287
MR-PCA	tyrosine	HMDB0000158	glycerol 3-phosphate	HMDB0000126	bioa_021	M15365	12:56615040-57115040	0.340280387508107	0.357279411947949	0.340883552162199
MR-PCA	tyrosine	HMDB0000158	glycerol 3-phosphate	HMDB0000126	bioa_021	M15365	12:57594049-58094049	0.43048324426095	0.531554127130871	0.418021920835821
MR-PCA	tyrosine	HMDB0000158	glycerol 3-phosphate	HMDB0000126	bioa_021	M15365	12:59727701-60227701	-0.0501089105046909	0.451042266365905	0.911540363261385
MR-PCA	tyrosine	HMDB0000158	glycerol 3-phosphate	HMDB0000126	bioa_021	M15365	12:120845172-121674861	0.535401638465653	0.379495215514258	0.158295987075242
MR-PCA	tyrosine	HMDB0000158	glycerol 3-phosphate	HMDB0000126	bioa_021	M15365	12:122092964-122592964	-0.403054165242514	0.466044586269685	0.38712641852204
MR-PCA	tyrosine	HMDB0000158	glycerol 3-phosphate	HMDB0000126	bioa_021	M15365	15:60649639-61149639	-0.838499931073568	0.533464077623141	0.115996465864961
MR-PCA	tyrosine	HMDB0000158	glycerol 3-phosphate	HMDB0000126	bioa_021	M15365	16:71153235-72438683	-0.142056544947874	0.209461355298591	0.49764533510055
MR-PCA	isoleucine	HMDB0000172	asparagine	HMDB0000168	bioa_010	GCST90200452	2:27480940-27980940	-1.53015760764892	0.608174755413557	0.0118700763059197
MR-PCA	isoleucine	HMDB0000172	asparagine	HMDB0000168	bioa_010	GCST90200452	4:88976422-89476422	-0.58175104797526	0.203464388488284	0.0042467362304934
MR-PCA	isoleucine	HMDB0000172	asparagine	HMDB0000168	bioa_010	GCST90200452	12:56615040-57115040	0.914572049435626	0.566104968398885	0.106191195385276
MR-PCA	isoleucine	HMDB0000172	asparagine	HMDB0000168	bioa_010	GCST90200452	16:70059237-70559237	0.280204120176382	0.326156370281559	0.390279964502187
MR-PCA	serine	HMDB0000187	acetoacetate	HMDB0000060	bioa_018	met-d-Acetoacetate	1:11610843-12110843	0.0863383005665637	0.0742735615330918	0.245058195207332
MR-PCA	serine	HMDB0000187	acetoacetate	HMDB0000060	bioa_018	met-d-Acetoacetate	1:119427250-120522606	0.0479881717035635	0.0221815559266809	0.030508371106436
MR-PCA	serine	HMDB0000187	acetoacetate	HMDB0000060	bioa_018	met-d-Acetoacetate	2:27480940-27980940	-0.195858583529443	0.0522330697306946	0.0001770429765334
MR-PCA	serine	HMDB0000187	acetoacetate	HMDB0000060	bioa_018	met-d-Acetoacetate	2:211315692-212076215	0.0611032405983824	0.042492223878224	0.150437909271193
MR-PCA	serine	HMDB0000187	acetoacetate	HMDB0000060	bioa_018	met-d-Acetoacetate	3:125660381-126160381	0.0412094691630135	0.0548317041702251	0.452314020846649
MR-PCA	serine	HMDB0000187	acetoacetate	HMDB0000060	bioa_018	met-d-Acetoacetate	7:55551853-56922308	0.0642185898900254	0.0291438806877887	0.0275594090968887
MR-PCA	serine	HMDB0000187	acetoacetate	HMDB0000060	bioa_018	met-d-Acetoacetate	8:126232621-126732621	-0.132115918527516	0.210781291444181	0.530795926285601
MR-PCA	serine	HMDB0000187	acetoacetate	HMDB0000060	bioa_018	met-d-Acetoacetate	10:65065800-65565800	0.254903023482742	0.0836989582838059	0.0023231365867063
MR-PCA	leucine	HMDB0000687	serotonin (5ht)	HMDB0000259	met-d-Leu	M02342	2:27480940-28253616	-0.001699610047276	0.397333642515261	0.996587028291757
MR-PCA	leucine	HMDB0000687	serotonin (5ht)	HMDB0000259	met-d-Leu	M02342	2:64975088-65475088	-0.306779824388183	0.584210722567048	0.599500856638129
MR-PCA	leucine	HMDB0000687	serotonin (5ht)	HMDB0000259	met-d-Leu	M02342	2:165251927-165751927	0.0377583811279077	0.539397982820987	0.944192888891604
MR-PCA	leucine	HMDB0000687	serotonin (5ht)	HMDB0000259	met-d-Leu	M02342	3:135548658-136048658	-1.46084534305882	0.726988153097072	0.0444895781128302
MR-PCA	leucine	HMDB0000687	serotonin (5ht)	HMDB0000259	met-d-Leu	M02342	4:88670985-89475171	0.254787750037962	0.212672884307314	0.230906702762038
MR-PCA	leucine	HMDB0000687	serotonin (5ht)	HMDB0000259	met-d-Leu	M02342	8:76204025-76704025	-0.666192036920938	0.686526940683875	0.331857096441639
MR-PCA	leucine	HMDB0000687	serotonin (5ht)	HMDB0000259	met-d-Leu	M02342	12:56220625-57115338	-0.88240256189357	0.486403875489174	0.069656859705792
MR-PCA	leucine	HMDB0000687	serotonin (5ht)	HMDB0000259	met-d-Leu	M02342	12:111660219-112160219	-0.0755380019842557	0.66781958107862	0.90994224396527
MR-PCA	leucine	HMDB0000687	serotonin (5ht)	HMDB0000259	met-d-Leu	M02342	16:69315747-70908300	-0.304342042981341	0.292120376149493	0.297486896897673
MR-PCA	leucine	HMDB0000687	serotonin (5ht)	HMDB0000259	met-d-Leu	M02342	16:71899923-72399923	-0.065068922128769	0.4458542195302	0.883967059130223
MR-PCA	leucine	HMDB0000687	serotonin (5ht)	HMDB0000259	met-d-Leu	M02342	19:49054215-49554215	0.210941938452299	0.551177706303891	0.701933832415733
MR-PCA	leucine	HMDB0000687	serotonin (5ht)	HMDB0000259	met-d-Leu	M02342	22:18665282-19165282	0.329817371740871	0.540657706360171	0.541841994742902
MR-PCA	histidine	HMDB0000177	urea	HMDB0000294	bioa_009	M01670	2:27492603-27992603	-0.621111698486336	0.38301690701477	0.104882599865397
MR-PCA	histidine	HMDB0000177	urea	HMDB0000294	bioa_009	M01670	2:211331245-211831245	0.688249607660926	0.37836224037277	0.0689079251778967
MR-PCA	histidine	HMDB0000177	urea	HMDB0000294	bioa_009	M01670	3:186208322-186708322	0.207082874993361	0.323823559419644	0.522502315174088
MR-PCA	histidine	HMDB0000177	urea	HMDB0000294	bioa_009	M01670	4:186893802-187393802	0.348140754308178	0.256602300961094	0.174866131452128
MR-PCA	histidine	HMDB0000177	urea	HMDB0000294	bioa_009	M01670	8:145389726-145889726	-0.413751747115806	0.547018636273794	0.449423816133021
MR-PCA	histidine	HMDB0000177	urea	HMDB0000294	bioa_009	M01670	9:135904304-136404304	-0.29976702414336	0.43255277503665	0.488298015976068
MR-PCA	histidine	HMDB0000177	urea	HMDB0000294	bioa_009	M01670	12:56615040-57115040	0.0758890857003277	0.413530660615122	0.854393937968845
MR-PCA	histidine	HMDB0000177	urea	HMDB0000294	bioa_009	M01670	12:96083535-96730076	0.0057061647829773	0.158555626345418	0.971291600980865
MR-PCA	histidine	HMDB0000177	urea	HMDB0000294	bioa_009	M01670	14:21229605-21729605	0.179957596757732	0.241746944109964	0.456631587990517
MR-PCA	histidine	HMDB0000177	urea	HMDB0000294	bioa_009	M01670	15:58473939-58973939	0.280880260250427	0.384499263647551	0.465078974398675
MR-PCA	phenylalanine	HMDB0000159	pantothenate	HMDB0000210	bioa_016	GCST90200279	3:186202917-186702917	0.0671971078680436	0.335152159940742	0.84109165842373
MR-PCA	phenylalanine	HMDB0000159	pantothenate	HMDB0000210	bioa_016	GCST90200279	4:155231289-155731289	0.0910540089639468	0.398145194484073	0.819105603057645
MR-PCA	phenylalanine	HMDB0000159	pantothenate	HMDB0000210	bioa_016	GCST90200279	4:186893802-187393802	-0.127436318122363	0.225247034546044	0.571555263728608
MR-PCA	phenylalanine	HMDB0000159	pantothenate	HMDB0000210	bioa_016	GCST90200279	5:176539719-177067143	0.843514987931645	0.307320799950693	0.0060559278422821
MR-PCA	phenylalanine	HMDB0000159	pantothenate	HMDB0000210	bioa_016	GCST90200279	6:52381188-52881188	0.637503020823795	0.469996990949545	0.174972540664893
MR-PCA	phenylalanine	HMDB0000159	pantothenate	HMDB0000210	bioa_016	GCST90200279	11:57020509-57520509	-0.315677640207295	0.429630147311593	0.462481995284746
MR-PCA	phenylalanine	HMDB0000159	pantothenate	HMDB0000210	bioa_016	GCST90200279	12:103007876-103562619	0.156521125398016	0.190621098137498	0.411582910811542
MR-PCA	phenylalanine	HMDB0000159	pantothenate	HMDB0000210	bioa_016	GCST90200279	14:55086875-55586875	0.107228727654776	0.50208356630021	0.830884352694109
MR-PCA	phenylalanine	HMDB0000159	pantothenate	HMDB0000210	bioa_016	GCST90200279	19:45142254-45642254	0.411899898899665	0.466112999149575	0.376862997664277
MR-PCA	adenosine	HMDB0000050	ornithine	HMDB0000214	M00555	bioa_014	1:109564880-110064880	0.0609223216789632	0.0699489972128753	0.383779560907002
MR-PCA	adenosine	HMDB0000050	ornithine	HMDB0000214	M00555	bioa_014	6:96128415-96628415	-0.0404120413177794	0.126067473908455	0.74854474491668
MR-PCA	mannose	HMDB0000169	valine	HMDB0000883	M00584	GCST90200442	2:27182547-28770083	0.0411714961066486	0.0607291068162205	0.497801327298913
MR-PCA	inosine	HMDB0000195	glycerol 3-phosphate	HMDB0000126	M01123	GCST90199638	6:85876680-86677325	0.0560794574758108	0.0682647305029538	0.411361679498872
MR-PCA	adenosine	HMDB0000050	phenylalanine	HMDB0000159	M00555	met-d-Phe	1:109564880-110064880	0.040967997674789	0.0362675070849809	0.258642234385811
MR-PCA	adenosine	HMDB0000050	phenylalanine	HMDB0000159	M00555	met-d-Phe	6:96128415-96628415	0.0307099848243891	0.0653625899560619	0.638469054566675
MR-PCA	spermidine	HMDB0001257	biliverdin	HMDB0001008	bioa_033	M02137	1:247760300-248289451	-0.0203478175097425	0.094729757971389	0.829924359942072
MR-PCA	acetylcarnitine (c2)	HMDB0000201	acetylcarnitine (c2)	HMDB0000201	bior_002	M32198	5:129945701-131993465	0.884680416974182	0.115120301153846	1.5319537065513998e-14
MR-PCA	acetylcarnitine (c2)	HMDB0000201	acetylcarnitine (c2)	HMDB0000201	bior_002	M32198	6:160325366-160825366	0.961622721815378	0.164563225162194	5.1119933272542314e-09
MR-PCA	acetylcarnitine (c2)	HMDB0000201	acetylcarnitine (c2)	HMDB0000201	bior_002	M32198	10:61195594-61695594	0.913152286419641	0.0985181866889104	1.8812799457608e-20
MR-PCA	asparagine	HMDB0000168	citrulline	HMDB0000904	bioa_003	bioa_005	2:27480940-27980940	0.560969761825697	0.128465729869372	1.26144711712174e-05
MR-PCA	asparagine	HMDB0000168	citrulline	HMDB0000904	bioa_003	bioa_005	4:178111051-178611051	-0.0595619270870102	0.115660101216508	0.606571296696148
MR-PCA	asparagine	HMDB0000168	citrulline	HMDB0000904	bioa_003	bioa_005	7:97252737-97752737	-0.0521719776052742	0.112889789581615	0.643974001813899
MR-PCA	asparagine	HMDB0000168	citrulline	HMDB0000904	bioa_003	bioa_005	11:61853420-62353420	-0.0447395737156788	0.0924467622314421	0.628421637344461
MR-PCA	asparagine	HMDB0000168	citrulline	HMDB0000904	bioa_003	bioa_005	12:46900176-47400176	0.670033015047089	0.134895221055122	6.79746308068895e-07
MR-PCA	asparagine	HMDB0000168	citrulline	HMDB0000904	bioa_003	bioa_005	14:103514503-104812812	0.0195904290234849	0.036831848432651	0.5948033654033
MR-PCA	pantothenate	HMDB0000210	sarcosine	HMDB0000271	M01508	GCST90200291	2:27200724-27700724	-0.118240630184378	0.154965031264556	0.44545450079056
MR-PCA	1-methylxanthine	HMDB0010738	guanidinoacetate	HMDB0000128	M34389	GCST90200384	8:18010431-18510431	-0.0833306227246659	0.0562077947191301	0.138195160870117
MR-PCA	creatinine	HMDB0000562	hydroxy-n6,n6,n6-trimethyllysine*	HMDB01422	M00513	GCST90200240	7:23845366-24345366	0.0159826049702808	0.136706999261688	0.906930274087539
MR-PCA	arachidonate (20:4n6)	HMDB0001043	methionine	HMDB0000696	M01110	GCST90200391	11:61330635-61830635	-0.017473056519129	0.047416851930451	0.71250128499202
MR-PCA	serine	HMDB0000187	phenylalanine	HMDB0000159	M32315	GCST90200396	1:119966025-120466025	-0.18427777477257	0.0763680638546872	0.0158208892577803
MR-PCA	serine	HMDB0000187	phenylalanine	HMDB0000159	M32315	GCST90200396	2:211323559-211823559	-0.189263616732746	0.0925790194947349	0.0409193048176746
MR-PCA	serine	HMDB0000187	phenylalanine	HMDB0000159	M32315	GCST90200396	7:55822010-56322010	-0.0411545614620487	0.135558534702661	0.761438326759159
MR-PCA	alanine	HMDB0000161	glycerophosphoethanolamine	HMDB0000114	bioa_001	GCST90199808	1:206985954-207485954	-0.166886508759124	0.336648525033568	0.620085472582494
MR-PCA	alanine	HMDB0000161	glycerophosphoethanolamine	HMDB0000114	bioa_001	GCST90199808	2:27143030-28594285	0.438734743675081	0.313880008319354	0.162179576843699
MR-PCA	alanine	HMDB0000161	glycerophosphoethanolamine	HMDB0000114	bioa_001	GCST90199808	2:64958074-65458074	0.0069480248176055	0.268947505849787	0.979389639158351
MR-PCA	alanine	HMDB0000161	glycerophosphoethanolamine	HMDB0000114	bioa_001	GCST90199808	3:71155270-71655270	-0.203650235387273	0.518749136698531	0.694630141882516
MR-PCA	alanine	HMDB0000161	glycerophosphoethanolamine	HMDB0000114	bioa_001	GCST90199808	4:88976422-89476422	0.604811702431409	0.367518851436773	0.0998334259053252
MR-PCA	alanine	HMDB0000161	glycerophosphoethanolamine	HMDB0000114	bioa_001	GCST90199808	7:72732874-73232874	-0.169136642097687	0.430692094421853	0.69453445623722
MR-PCA	alanine	HMDB0000161	glycerophosphoethanolamine	HMDB0000114	bioa_001	GCST90199808	8:145568681-146068681	-0.316564350406061	0.500162559154624	0.526783975676544
MR-PCA	alanine	HMDB0000161	glycerophosphoethanolamine	HMDB0000114	bioa_001	GCST90199808	9:4040541-4540541	-0.164384220994468	0.447056905358548	0.713094610414624
MR-PCA	alanine	HMDB0000161	glycerophosphoethanolamine	HMDB0000114	bioa_001	GCST90199808	12:46636543-47713425	-0.0187542636736402	0.18904734033721	0.92097625143297
MR-PCA	alanine	HMDB0000161	glycerophosphoethanolamine	HMDB0000114	bioa_001	GCST90199808	12:56615040-57115040	0.436362666259848	0.264685544444699	0.0992279995536804
MR-PCA	alanine	HMDB0000161	glycerophosphoethanolamine	HMDB0000114	bioa_001	GCST90199808	12:59727701-60227701	0.899387361188833	0.333133346754066	0.0069384957248412
MR-PCA	alanine	HMDB0000161	glycerophosphoethanolamine	HMDB0000114	bioa_001	GCST90199808	14:75116447-75616447	1.04550486086579	0.509220701390888	0.0400583408182548
MR-PCA	alanine	HMDB0000161	glycerophosphoethanolamine	HMDB0000114	bioa_001	GCST90199808	16:69621701-70931491	-0.0371546749396664	0.22968327015134	0.871491050520181
MR-PCA	alanine	HMDB0000161	glycerophosphoethanolamine	HMDB0000114	bioa_001	GCST90199808	17:40568584-41068584	-0.237301510729264	0.537765406451079	0.659015159628995
MR-PCA	alanine	HMDB0000161	glycerophosphoethanolamine	HMDB0000114	bioa_001	GCST90199808	22:18906543-19406543	-0.010084383809307	0.462836327484498	0.982616884000566
MR-PCA	1-methylxanthine	HMDB0010738	spermidine	HMDB0001257	M34389	GCST90200423	8:18010431-18510431	0.0753959073049971	0.0595055888063621	0.205141311704854
MR-PCA	glucose	HMDB0000122	glycerophosphoethanolamine	HMDB0000114	met-d-Glucose	GCST90199808	2:165251927-165751927	0.0438254622418386	0.443997458487016	0.921371259345046
MR-PCA	glucose	HMDB0000122	glycerophosphoethanolamine	HMDB0000114	met-d-Glucose	GCST90199808	2:169498833-170056652	0.0878750195398915	0.155259061605868	0.571400826876469
MR-PCA	glucose	HMDB0000122	glycerophosphoethanolamine	HMDB0000114	met-d-Glucose	GCST90199808	3:122819058-123319058	-0.446312127460232	0.385534411055014	0.247008784629603
MR-PCA	glucose	HMDB0000122	glycerophosphoethanolamine	HMDB0000114	met-d-Glucose	GCST90199808	3:151951767-152451767	0.368289758631404	0.465624223974347	0.428967806898784
MR-PCA	glucose	HMDB0000122	glycerophosphoethanolamine	HMDB0000114	met-d-Glucose	GCST90199808	3:170377909-170877909	-0.873492456322522	0.355053405234897	0.0138870433084778
MR-PCA	glucose	HMDB0000122	glycerophosphoethanolamine	HMDB0000114	met-d-Glucose	GCST90199808	4:185468314-185968314	0.541600506551089	0.417272106034873	0.194302724463066
MR-PCA	glucose	HMDB0000122	glycerophosphoethanolamine	HMDB0000114	met-d-Glucose	GCST90199808	5:95479406-95979406	0.999526446832002	0.500583845816323	0.0458554627321118
MR-PCA	glucose	HMDB0000122	glycerophosphoethanolamine	HMDB0000114	met-d-Glucose	GCST90199808	6:7000270-7500270	0.222330532917002	0.400476085724027	0.578781419040263
MR-PCA	glucose	HMDB0000122	glycerophosphoethanolamine	HMDB0000114	met-d-Glucose	GCST90199808	7:14801789-15301789	0.0937335696413944	0.318444544088571	0.768491865702892
MR-PCA	glucose	HMDB0000122	glycerophosphoethanolamine	HMDB0000114	met-d-Glucose	GCST90199808	7:43935955-44473721	0.0087691055301549	0.227667308480486	0.96927532408017
MR-PCA	glucose	HMDB0000122	glycerophosphoethanolamine	HMDB0000114	met-d-Glucose	GCST90199808	8:117934783-118434783	0.164894122675781	0.413719505360557	0.690213740828382
MR-PCA	glucose	HMDB0000122	glycerophosphoethanolamine	HMDB0000114	met-d-Glucose	GCST90199808	9:21884068-22384068	-0.15214743458657	0.314731235346456	0.628797413109266
MR-PCA	glucose	HMDB0000122	glycerophosphoethanolamine	HMDB0000114	met-d-Glucose	GCST90199808	10:2888477-3388477	0.107869556788505	0.281535767997951	0.701610846754477
MR-PCA	glucose	HMDB0000122	glycerophosphoethanolamine	HMDB0000114	met-d-Glucose	GCST90199808	10:112762852-113262852	-0.137008770979782	0.356269644473688	0.700559864298218
MR-PCA	glucose	HMDB0000122	glycerophosphoethanolamine	HMDB0000114	met-d-Glucose	GCST90199808	10:114504071-115004071	0.303961407238622	0.412086955431492	0.460748603427108
MR-PCA	glucose	HMDB0000122	glycerophosphoethanolamine	HMDB0000114	met-d-Glucose	GCST90199808	12:4134844-4634844	0.169689782086442	0.277996656312921	0.541595383815354
MR-PCA	glucose	HMDB0000122	glycerophosphoethanolamine	HMDB0000114	met-d-Glucose	GCST90199808	12:111682800-112523499	-0.414501073909866	0.483011224285206	0.390803935192062
MR-PCA	glucose	HMDB0000122	glycerophosphoethanolamine	HMDB0000114	met-d-Glucose	GCST90199808	12:121166650-121666650	0.475999464962362	0.481398154521444	0.322768150836795
MR-PCA	glucose	HMDB0000122	glycerophosphoethanolamine	HMDB0000114	met-d-Glucose	GCST90199808	13:28213465-28721145	0.29871154022051	0.361647550758121	0.408818737114625
MR-PCA	glucose	HMDB0000122	glycerophosphoethanolamine	HMDB0000114	met-d-Glucose	GCST90199808	17:43272775-44380160	0.472211966373055	0.68557609491443	0.49096093047701
