## Supplementary material for "MR-link-2: pleiotropy robust *cis* Mendelian randomization validated in four independent gold-standard datasets of causality": Table S6 in tab separated txt.gz format: supplementary_table_6_regional_mr_results.txt (part 278 of 280)

method	exposure name	exposure hmdb_id	outcome name	outcome hmdb_id	exposure accession	outcome accession	associated region	alpha estimate	se(alpha)	P(alpha)	ivs in region
MR-PCA	glucose	HMDB0000122	glycerophosphoethanolamine	HMDB0000114	met-d-Glucose	GCST90199808	17:44543627-45043627	0.0174439698784346	0.538823915305989	0.974173671632094
MR-PCA	glucose	HMDB0000122	glycerophosphoethanolamine	HMDB0000114	met-d-Glucose	GCST90199808	20:22311971-22811971	-0.357694723651275	0.692749032114776	0.605616269689927
MR-PCA	leucine	HMDB0000687	alanine	HMDB0000161	met-d-Leu	GCST90200431	2:27480940-28253616	0.66176829093122	0.368235254302987	0.0723142649771069
MR-PCA	leucine	HMDB0000687	alanine	HMDB0000161	met-d-Leu	GCST90200431	2:64975088-65475088	-0.549192362689504	0.408379659530657	0.178687143673757
MR-PCA	leucine	HMDB0000687	alanine	HMDB0000161	met-d-Leu	GCST90200431	2:165251927-165751927	-0.115640370534638	0.433823975224129	0.789807510131563
MR-PCA	leucine	HMDB0000687	alanine	HMDB0000161	met-d-Leu	GCST90200431	4:86953335-87453335	0.169436132005625	0.362566249524177	0.640267649990473
MR-PCA	leucine	HMDB0000687	alanine	HMDB0000161	met-d-Leu	GCST90200431	4:87663610-88163610	0.17560073422598	0.394030786393017	0.655848410855542
MR-PCA	leucine	HMDB0000687	alanine	HMDB0000161	met-d-Leu	GCST90200431	4:88670985-89475171	-0.440892716556805	0.131242632284861	0.0007812006287616
MR-PCA	leucine	HMDB0000687	alanine	HMDB0000161	met-d-Leu	GCST90200431	8:76204025-76704025	0.402765255781058	0.404176957157879	0.31900376101763
MR-PCA	leucine	HMDB0000687	alanine	HMDB0000161	met-d-Leu	GCST90200431	12:56220625-57115338	0.409546080437639	0.28340831755537	0.1484370125819
MR-PCA	leucine	HMDB0000687	alanine	HMDB0000161	met-d-Leu	GCST90200431	16:69315747-70908300	-0.565199057210253	0.227260467416817	0.0128821774502939
MR-PCA	leucine	HMDB0000687	alanine	HMDB0000161	met-d-Leu	GCST90200431	16:71899923-72399923	0.113743122270928	0.337302619655451	0.735955681071773
MR-PCA	leucine	HMDB0000687	alanine	HMDB0000161	met-d-Leu	GCST90200431	17:6935779-7435779	-0.0050094781734529	0.307955333592482	0.987021465166359
MR-PCA	leucine	HMDB0000687	alanine	HMDB0000161	met-d-Leu	GCST90200431	19:49054215-49554215	-0.153010616517786	0.308935794334306	0.620400438926013
MR-PCA	creatinine	HMDB0000562	n-acetylglucosaminylasparagine	HMDB0000489	met-d-Creatinine	GCST90200316	1:62775942-63275942	-0.0130667679883345	0.415442506842402	0.974908552836526
MR-PCA	creatinine	HMDB0000562	n-acetylglucosaminylasparagine	HMDB0000489	met-d-Creatinine	GCST90200316	1:78344069-78844069	-0.445165251157509	0.492069915243128	0.365635542407047
MR-PCA	creatinine	HMDB0000562	n-acetylglucosaminylasparagine	HMDB0000489	met-d-Creatinine	GCST90200316	1:113008681-113508681	-0.434262660596934	0.336317355704791	0.196624346170513
MR-PCA	creatinine	HMDB0000562	n-acetylglucosaminylasparagine	HMDB0000489	met-d-Creatinine	GCST90200316	1:150079982-151190625	0.953556360209114	0.349422588482133	0.0063536564155202
MR-PCA	creatinine	HMDB0000562	n-acetylglucosaminylasparagine	HMDB0000489	met-d-Creatinine	GCST90200316	1:243202864-243702864	-0.0059915583223245	0.661588666577959	0.992774201290209
MR-PCA	creatinine	HMDB0000562	n-acetylglucosaminylasparagine	HMDB0000489	met-d-Creatinine	GCST90200316	2:15538692-16038692	0.424180981104882	0.371602221362559	0.253665218824553
MR-PCA	creatinine	HMDB0000562	n-acetylglucosaminylasparagine	HMDB0000489	met-d-Creatinine	GCST90200316	2:18426203-18926203	0.0625978077194533	0.393691535155228	0.873667165532749
MR-PCA	creatinine	HMDB0000562	n-acetylglucosaminylasparagine	HMDB0000489	met-d-Creatinine	GCST90200316	2:73303397-74097901	1.27623807172956	0.507537950567546	0.011917872840849
MR-PCA	creatinine	HMDB0000562	n-acetylglucosaminylasparagine	HMDB0000489	met-d-Creatinine	GCST90200316	2:121056440-121556440	0.0826362020756901	0.301209373749592	0.783817167657181
MR-PCA	creatinine	HMDB0000562	n-acetylglucosaminylasparagine	HMDB0000489	met-d-Creatinine	GCST90200316	2:148593372-149093372	0.160103387480028	0.571152507368562	0.779234806165901
MR-PCA	creatinine	HMDB0000562	n-acetylglucosaminylasparagine	HMDB0000489	met-d-Creatinine	GCST90200316	2:176734544-177234544	0.362841318836304	0.374005344636736	0.331971684314345
MR-PCA	creatinine	HMDB0000562	n-acetylglucosaminylasparagine	HMDB0000489	met-d-Creatinine	GCST90200316	2:211293055-211793055	1.27944136253179	0.317182861526005	5.48900392415396e-05
MR-PCA	creatinine	HMDB0000562	n-acetylglucosaminylasparagine	HMDB0000489	met-d-Creatinine	GCST90200316	2:217394852-217894852	-0.172397600627721	0.373840818778715	0.644689250681696
MR-PCA	creatinine	HMDB0000562	n-acetylglucosaminylasparagine	HMDB0000489	met-d-Creatinine	GCST90200316	2:220108198-220608198	0.303857404487447	0.436624727876854	0.486476745650146
MR-PCA	creatinine	HMDB0000562	n-acetylglucosaminylasparagine	HMDB0000489	met-d-Creatinine	GCST90200316	3:38187471-38687471	0.343643768882834	0.390830617173032	0.379257488690602
MR-PCA	creatinine	HMDB0000562	n-acetylglucosaminylasparagine	HMDB0000489	met-d-Creatinine	GCST90200316	3:141462708-141962708	0.396602881507398	0.423584655806366	0.349118057620668
MR-PCA	creatinine	HMDB0000562	n-acetylglucosaminylasparagine	HMDB0000489	met-d-Creatinine	GCST90200316	3:185024780-185524780	1.02772724899755	0.485095383394459	0.0341235586957809
MR-PCA	creatinine	HMDB0000562	n-acetylglucosaminylasparagine	HMDB0000489	met-d-Creatinine	GCST90200316	4:76880934-77664144	0.678908317710658	0.237820185580421	0.0043075768811809
MR-PCA	creatinine	HMDB0000562	n-acetylglucosaminylasparagine	HMDB0000489	met-d-Creatinine	GCST90200316	4:103323863-104102802	0.706996316562074	0.475759879668634	0.137269594560276
MR-PCA	creatinine	HMDB0000562	n-acetylglucosaminylasparagine	HMDB0000489	met-d-Creatinine	GCST90200316	5:39144851-39644851	0.8674665041512	0.384501905003851	0.0240657115947342
MR-PCA	creatinine	HMDB0000562	n-acetylglucosaminylasparagine	HMDB0000489	met-d-Creatinine	GCST90200316	5:53045546-53835870	-0.0384306068902122	0.270386494007609	0.886975643895046
MR-PCA	creatinine	HMDB0000562	n-acetylglucosaminylasparagine	HMDB0000489	met-d-Creatinine	GCST90200316	5:176565124-177065124	0.353920964153047	0.335226239197664	0.291074455778084
MR-PCA	creatinine	HMDB0000562	n-acetylglucosaminylasparagine	HMDB0000489	met-d-Creatinine	GCST90200316	6:43556335-44056335	0.282660710090126	0.311395875851399	0.364025418130126
MR-PCA	creatinine	HMDB0000562	n-acetylglucosaminylasparagine	HMDB0000489	met-d-Creatinine	GCST90200316	6:108750742-109250742	-0.062282158422299	0.374466408636544	0.86790322499544
MR-PCA	creatinine	HMDB0000562	n-acetylglucosaminylasparagine	HMDB0000489	met-d-Creatinine	GCST90200316	6:133547208-134047208	-0.0370646724678712	0.379199360692523	0.922135135777419
MR-PCA	creatinine	HMDB0000562	n-acetylglucosaminylasparagine	HMDB0000489	met-d-Creatinine	GCST90200316	6:160418389-160927934	0.175422904899347	0.271230393881648	0.517782665373289
MR-PCA	creatinine	HMDB0000562	n-acetylglucosaminylasparagine	HMDB0000489	met-d-Creatinine	GCST90200316	7:1036567-1536567	0.5137333228001	0.294335013078879	0.0809146800362072
MR-PCA	creatinine	HMDB0000562	n-acetylglucosaminylasparagine	HMDB0000489	met-d-Creatinine	GCST90200316	7:25488956-25988956	-0.287492318736733	0.420573137438797	0.494245022986405
MR-PCA	creatinine	HMDB0000562	n-acetylglucosaminylasparagine	HMDB0000489	met-d-Creatinine	GCST90200316	7:76984640-77791673	-0.192986067616711	0.492929503776783	0.695421441488538
MR-PCA	creatinine	HMDB0000562	n-acetylglucosaminylasparagine	HMDB0000489	met-d-Creatinine	GCST90200316	7:128492221-128992221	-0.212135389222197	0.413108251732303	0.607594328244545
MR-PCA	creatinine	HMDB0000562	n-acetylglucosaminylasparagine	HMDB0000489	met-d-Creatinine	GCST90200316	7:151165041-151665041	0.399624269559346	0.289163255726147	0.166971010751171
MR-PCA	creatinine	HMDB0000562	n-acetylglucosaminylasparagine	HMDB0000489	met-d-Creatinine	GCST90200316	8:8031142-9250941	-0.298713558088258	0.399103492291589	0.454181900110631
MR-PCA	creatinine	HMDB0000562	n-acetylglucosaminylasparagine	HMDB0000489	met-d-Creatinine	GCST90200316	8:9759952-10530228	0.528400930187351	0.494697806508614	0.285462456603794
MR-PCA	creatinine	HMDB0000562	n-acetylglucosaminylasparagine	HMDB0000489	met-d-Creatinine	GCST90200316	8:10561829-11945872	0.537342912956089	0.429622458128552	0.211031968415059
MR-PCA	creatinine	HMDB0000562	n-acetylglucosaminylasparagine	HMDB0000489	met-d-Creatinine	GCST90200316	8:19609539-20109539	-0.446091960172506	0.407683686690096	0.273862463576375
MR-PCA	creatinine	HMDB0000562	n-acetylglucosaminylasparagine	HMDB0000489	met-d-Creatinine	GCST90200316	8:23527006-24027006	0.147645388236606	0.428924090934634	0.730678847961487
MR-PCA	creatinine	HMDB0000562	n-acetylglucosaminylasparagine	HMDB0000489	met-d-Creatinine	GCST90200316	8:30157389-30657389	0.142633832890822	0.374339220352257	0.703182256990555
MR-PCA	creatinine	HMDB0000562	n-acetylglucosaminylasparagine	HMDB0000489	met-d-Creatinine	GCST90200316	8:144768354-145268354	-0.304320287081362	0.41668240822715	0.46518171344063
MR-PCA	creatinine	HMDB0000562	n-acetylglucosaminylasparagine	HMDB0000489	met-d-Creatinine	GCST90200316	9:71184707-71684707	0.836174615825086	0.417311949428805	0.0451004950063855
MR-PCA	creatinine	HMDB0000562	n-acetylglucosaminylasparagine	HMDB0000489	met-d-Creatinine	GCST90200316	10:52398454-52898454	-0.147077523169858	0.412817608111522	0.72163294307057
MR-PCA	creatinine	HMDB0000562	n-acetylglucosaminylasparagine	HMDB0000489	met-d-Creatinine	GCST90200316	11:1928330-2428330	0.260978527747698	0.342545315324936	0.446131448404256
MR-PCA	creatinine	HMDB0000562	n-acetylglucosaminylasparagine	HMDB0000489	met-d-Creatinine	GCST90200316	11:2548804-3048804	0.30544388782439	0.263351826435061	0.246117193786321
MR-PCA	creatinine	HMDB0000562	n-acetylglucosaminylasparagine	HMDB0000489	met-d-Creatinine	GCST90200316	11:30504837-31294673	0.581758622456265	0.240375070941023	0.0155114625091653
MR-PCA	creatinine	HMDB0000562	n-acetylglucosaminylasparagine	HMDB0000489	met-d-Creatinine	GCST90200316	11:116373213-117240760	-0.323609723711385	0.327016642867395	0.322378561002848
MR-PCA	creatinine	HMDB0000562	n-acetylglucosaminylasparagine	HMDB0000489	met-d-Creatinine	GCST90200316	12:15092463-15592463	0.291203838524862	0.410209437945861	0.477771958089708
MR-PCA	creatinine	HMDB0000562	n-acetylglucosaminylasparagine	HMDB0000489	met-d-Creatinine	GCST90200316	15:41118334-41871842	0.433313762717453	0.489522577005285	0.376061575509595
MR-PCA	creatinine	HMDB0000562	n-acetylglucosaminylasparagine	HMDB0000489	met-d-Creatinine	GCST90200316	15:45400360-46179051	-0.313815997299288	0.279177284763949	0.260981527703938
MR-PCA	creatinine	HMDB0000562	n-acetylglucosaminylasparagine	HMDB0000489	met-d-Creatinine	GCST90200316	15:53700578-54200578	1.14646173979959	0.463745065921803	0.0134291505768089
MR-PCA	creatinine	HMDB0000562	n-acetylglucosaminylasparagine	HMDB0000489	met-d-Creatinine	GCST90200316	15:76097375-76597375	0.273322345024366	0.421048188823153	0.516243094404424
MR-PCA	creatinine	HMDB0000562	n-acetylglucosaminylasparagine	HMDB0000489	met-d-Creatinine	GCST90200316	16:20142332-21335139	0.655106288753738	0.233058641065895	0.0049401981956146
MR-PCA	creatinine	HMDB0000562	n-acetylglucosaminylasparagine	HMDB0000489	met-d-Creatinine	GCST90200316	16:89453424-89953424	1.33367966142415	0.459735421380233	0.0037200691956366
MR-PCA	creatinine	HMDB0000562	n-acetylglucosaminylasparagine	HMDB0000489	met-d-Creatinine	GCST90200316	17:19176536-19724875	0.17184977668015	0.309855210043355	0.579159286800425
MR-PCA	creatinine	HMDB0000562	n-acetylglucosaminylasparagine	HMDB0000489	met-d-Creatinine	GCST90200316	17:37200083-37954217	0.0801079082224835	0.382987900548688	0.834318936697854
MR-PCA	creatinine	HMDB0000562	n-acetylglucosaminylasparagine	HMDB0000489	met-d-Creatinine	GCST90200316	17:58690466-59700441	0.626609622053419	0.312239854107493	0.0447686830755761
MR-PCA	creatinine	HMDB0000562	n-acetylglucosaminylasparagine	HMDB0000489	met-d-Creatinine	GCST90200316	18:76910235-77410235	-0.486971763934232	0.349331005360473	0.163313850882138
MR-PCA	creatinine	HMDB0000562	n-acetylglucosaminylasparagine	HMDB0000489	met-d-Creatinine	GCST90200316	19:32940263-33709298	0.510813803106039	0.352456145363389	0.14725452468238
MR-PCA	creatinine	HMDB0000562	n-acetylglucosaminylasparagine	HMDB0000489	met-d-Creatinine	GCST90200316	19:45162079-45662079	0.875626069057516	0.401950601239428	0.0293731463623155
MR-PCA	creatinine	HMDB0000562	n-acetylglucosaminylasparagine	HMDB0000489	met-d-Creatinine	GCST90200316	20:32653904-33537782	-0.124829565013786	0.458859776763155	0.785588998762148
MR-PCA	creatinine	HMDB0000562	n-acetylglucosaminylasparagine	HMDB0000489	met-d-Creatinine	GCST90200316	22:38345240-38845240	0.45764482747181	0.515714128609607	0.374863468974148
MR-PCA	glucose	HMDB0000122	tryptophan	HMDB0000929	met-d-Glucose	M00054	2:165251927-165751927	0.536387738752201	0.561231401906311	0.339206814965864
MR-PCA	glucose	HMDB0000122	tryptophan	HMDB0000929	met-d-Glucose	M00054	2:169498833-170056652	-0.446429379094398	0.182060267736601	0.0142026494323925
MR-PCA	glucose	HMDB0000122	tryptophan	HMDB0000929	met-d-Glucose	M00054	3:122819058-123319058	-0.129887168345602	0.423437512981564	0.759037783248305
MR-PCA	glucose	HMDB0000122	tryptophan	HMDB0000929	met-d-Glucose	M00054	3:151951767-152451767	-0.612203298780107	0.620031713111364	0.323459241705315
MR-PCA	glucose	HMDB0000122	tryptophan	HMDB0000929	met-d-Glucose	M00054	3:170377909-170877909	-0.653385242484623	0.376028199380164	0.0822819560547714
MR-PCA	glucose	HMDB0000122	tryptophan	HMDB0000929	met-d-Glucose	M00054	4:185468314-185968314	0.597318064064755	0.532712615293521	0.26217024345083
MR-PCA	glucose	HMDB0000122	tryptophan	HMDB0000929	met-d-Glucose	M00054	5:95479406-95979406	-0.510465551211284	0.76085790421327	0.502279226395928
MR-PCA	glucose	HMDB0000122	tryptophan	HMDB0000929	met-d-Glucose	M00054	6:7000270-7500270	-0.407232349256422	0.521107678273435	0.434523483599306
MR-PCA	glucose	HMDB0000122	tryptophan	HMDB0000929	met-d-Glucose	M00054	7:14801789-15301789	-1.00272675424521	0.388592029199176	0.009868307809403
MR-PCA	glucose	HMDB0000122	tryptophan	HMDB0000929	met-d-Glucose	M00054	7:43935955-44473721	-0.061362526104673	0.251444653045515	0.80719992398112
MR-PCA	glucose	HMDB0000122	tryptophan	HMDB0000929	met-d-Glucose	M00054	8:117934783-118434783	0.493409837468857	0.454883754782954	0.278057052322451
MR-PCA	glucose	HMDB0000122	tryptophan	HMDB0000929	met-d-Glucose	M00054	9:21884068-22384068	0.134355184993773	0.477480916231085	0.778416378827255
MR-PCA	glucose	HMDB0000122	tryptophan	HMDB0000929	met-d-Glucose	M00054	10:2888477-3388477	1.0529575777581	0.327067127457771	0.0012846235183844
MR-PCA	glucose	HMDB0000122	tryptophan	HMDB0000929	met-d-Glucose	M00054	10:112762852-113262852	0.618992339144358	0.562793428345862	0.271394395795096
MR-PCA	glucose	HMDB0000122	tryptophan	HMDB0000929	met-d-Glucose	M00054	10:114504071-115004071	0.0175261553110251	0.486751287281267	0.971277266023737
MR-PCA	glucose	HMDB0000122	tryptophan	HMDB0000929	met-d-Glucose	M00054	12:111682800-112523499	0.180023659395563	0.607120479750795	0.766832624875207
MR-PCA	glucose	HMDB0000122	tryptophan	HMDB0000929	met-d-Glucose	M00054	12:121166650-121666650	-0.0885911923252425	0.600144443562314	0.88264547200643
MR-PCA	glucose	HMDB0000122	tryptophan	HMDB0000929	met-d-Glucose	M00054	13:28213465-28721145	-0.0763232961140045	0.540867657348993	0.88778090995906
MR-PCA	glucose	HMDB0000122	tryptophan	HMDB0000929	met-d-Glucose	M00054	17:43272775-44380160	0.0607579598938019	0.698107879732251	0.930645808818718
MR-PCA	glucose	HMDB0000122	tryptophan	HMDB0000929	met-d-Glucose	M00054	20:22311971-22811971	-0.158568632177624	0.731941134754995	0.828487947059974
MR-PCA	glycochenodeoxycholate	HMDB0000637	5-methylthioadenosine (mta)	HMDB0001173	M32346	GCST90200359	6:156877825-157377825	-0.108351341535069	0.151681942795727	0.475021599624853
MR-PCA	glucose	HMDB0000122	alanine	HMDB0000161	met-d-Glucose	met-d-Ala	2:165251927-165751927	0.510316242867733	0.111591868579205	4.80653816912592e-06
MR-PCA	glucose	HMDB0000122	alanine	HMDB0000161	met-d-Glucose	met-d-Ala	2:169498833-170056652	0.0196683834095595	0.044544887271666	0.658821559576892
MR-PCA	glucose	HMDB0000122	alanine	HMDB0000161	met-d-Glucose	met-d-Ala	3:122819058-123319058	0.613448119522356	0.102586538091357	2.23396523633402e-09
MR-PCA	glucose	HMDB0000122	alanine	HMDB0000161	met-d-Glucose	met-d-Ala	3:170377909-170877909	-0.0029374544315369	0.094002641873507	0.975071252128997
MR-PCA	glucose	HMDB0000122	alanine	HMDB0000161	met-d-Glucose	met-d-Ala	4:185468314-185968314	0.3796508729987	0.107077086707195	0.0003917431700406
MR-PCA	glucose	HMDB0000122	alanine	HMDB0000161	met-d-Glucose	met-d-Ala	5:95479406-95979406	0.177451992893802	0.140699989662792	0.207233813845242
MR-PCA	glucose	HMDB0000122	alanine	HMDB0000161	met-d-Glucose	met-d-Ala	6:7000270-7500270	0.153395920079612	0.108434228915721	0.157172661063175
MR-PCA	glucose	HMDB0000122	alanine	HMDB0000161	met-d-Glucose	met-d-Ala	7:14801789-15301789	-0.0283812979046356	0.101370992447264	0.779497031190626
MR-PCA	glucose	HMDB0000122	alanine	HMDB0000161	met-d-Glucose	met-d-Ala	7:43935955-44473721	0.0416739523906377	0.0622026365901158	0.502876382154225
MR-PCA	glucose	HMDB0000122	alanine	HMDB0000161	met-d-Glucose	met-d-Ala	8:117934783-118434783	0.562147290959189	0.109325907713434	2.71915525761151e-07
MR-PCA	glucose	HMDB0000122	alanine	HMDB0000161	met-d-Glucose	met-d-Ala	9:21884068-22384068	0.167313714911113	0.0831710373681206	0.0442534234446934
MR-PCA	glucose	HMDB0000122	alanine	HMDB0000161	met-d-Glucose	met-d-Ala	9:135889907-136389907	0.455098485616538	0.110444226638034	3.77857222037001e-05
MR-PCA	glucose	HMDB0000122	alanine	HMDB0000161	met-d-Glucose	met-d-Ala	10:2888477-3388477	0.0245338320388047	0.0665713152381083	0.712474661809939
MR-PCA	glucose	HMDB0000122	alanine	HMDB0000161	met-d-Glucose	met-d-Ala	10:112762852-113262852	0.138839808031102	0.104899592460335	0.185652690882658
MR-PCA	glucose	HMDB0000122	alanine	HMDB0000161	met-d-Glucose	met-d-Ala	10:114504071-115004071	0.119620095674015	0.105516081622115	0.256934273070241
MR-PCA	glucose	HMDB0000122	alanine	HMDB0000161	met-d-Glucose	met-d-Ala	12:4134844-4634844	0.427232667842813	0.0738383121802138	7.205786025465841e-09
MR-PCA	glucose	HMDB0000122	alanine	HMDB0000161	met-d-Glucose	met-d-Ala	12:111682800-112523499	-0.322248464717505	0.131254429792827	0.0140828345324864
MR-PCA	glucose	HMDB0000122	alanine	HMDB0000161	met-d-Glucose	met-d-Ala	12:121166650-121666650	0.256287914975316	0.131769378127048	0.0517781985026383
MR-PCA	glucose	HMDB0000122	alanine	HMDB0000161	met-d-Glucose	met-d-Ala	17:43272775-44380160	-0.0593248223463769	0.183022921166711	0.745832984976196
MR-PCA	glucose	HMDB0000122	alanine	HMDB0000161	met-d-Glucose	met-d-Ala	17:44543627-45043627	0.0698452612284959	0.148248817393136	0.637544069287192
MR-PCA	glucose	HMDB0000122	alanine	HMDB0000161	met-d-Glucose	met-d-Ala	20:22311971-22811971	0.348530944282369	0.185986031104048	0.0609355224492731
MR-PCA	alanine	HMDB0000161	methionine	HMDB0000696	met-d-Ala	bioa_013	1:206970800-207470800	-0.25455293815578	0.171569607381162	0.137896088483335
MR-PCA	alanine	HMDB0000161	methionine	HMDB0000696	met-d-Ala	bioa_013	2:27480940-28253616	-0.770493641943917	0.158218861137852	1.11713289650483e-06
MR-PCA	alanine	HMDB0000161	methionine	HMDB0000696	met-d-Ala	bioa_013	2:64970910-65916674	0.0471282871062161	0.138645002569779	0.733916351919906
MR-PCA	alanine	HMDB0000161	methionine	HMDB0000696	met-d-Ala	bioa_013	3:122879946-123379946	0.33118227650408	0.2747673540833	0.228080228011943
MR-PCA	alanine	HMDB0000161	methionine	HMDB0000696	met-d-Ala	bioa_013	3:159754026-160551365	0.234909505547161	0.225816898700811	0.298216616293274
MR-PCA	alanine	HMDB0000161	methionine	HMDB0000696	met-d-Ala	bioa_013	4:88958565-89458565	0.373604207877063	0.252705885155248	0.139296694093896
MR-PCA	alanine	HMDB0000161	methionine	HMDB0000696	met-d-Ala	bioa_013	5:35692098-36469710	-0.140428289208233	0.252513529948423	0.578127565021255
MR-PCA	alanine	HMDB0000161	methionine	HMDB0000696	met-d-Ala	bioa_013	6:20453952-20953952	0.315754046578535	0.223964924979878	0.158587807196962
MR-PCA	alanine	HMDB0000161	methionine	HMDB0000696	met-d-Ala	bioa_013	8:17128898-17669461	0.431259963116843	0.185046093169772	0.0197768750597355
MR-PCA	alanine	HMDB0000161	methionine	HMDB0000696	met-d-Ala	bioa_013	8:49725746-50225746	0.130981148660389	0.289986385825412	0.651499285062475
MR-PCA	alanine	HMDB0000161	methionine	HMDB0000696	met-d-Ala	bioa_013	8:117935733-118435733	0.156723403607494	0.227553009176298	0.490990926563304
MR-PCA	alanine	HMDB0000161	methionine	HMDB0000696	met-d-Ala	bioa_013	8:145497920-145997920	0.417191711746461	0.254484557977111	0.101138383243689
MR-PCA	alanine	HMDB0000161	methionine	HMDB0000696	met-d-Ala	bioa_013	9:4033137-4533137	0.840516508194783	0.229772342957721	0.0002541510147145
MR-PCA	alanine	HMDB0000161	methionine	HMDB0000696	met-d-Ala	bioa_013	11:8005408-8505408	0.449124474885362	0.205050754429119	0.0285018479976137
MR-PCA	alanine	HMDB0000161	methionine	HMDB0000696	met-d-Ala	bioa_013	12:46544011-47796599	0.878281095409627	0.119344860227524	1.8503423579972e-13
MR-PCA	alanine	HMDB0000161	methionine	HMDB0000696	met-d-Ala	bioa_013	12:56610577-57110577	0.756249973150008	0.122945887059219	7.6957140789084e-10
MR-PCA	alanine	HMDB0000161	methionine	HMDB0000696	met-d-Ala	bioa_013	12:59740767-60240767	0.503010194556133	0.208245878650933	0.0157152232412417
MR-PCA	alanine	HMDB0000161	methionine	HMDB0000696	met-d-Ala	bioa_013	12:122367989-122867989	0.200949830008407	0.240877941873754	0.404146185747427
MR-PCA	alanine	HMDB0000161	methionine	HMDB0000696	met-d-Ala	bioa_013	16:69383883-70933639	-0.224739452328609	0.129232507436095	0.0820291527810601
MR-PCA	alanine	HMDB0000161	methionine	HMDB0000696	met-d-Ala	bioa_013	17:79391534-79891534	0.0077692778327611	0.258042052900911	0.975980464042896
MR-PCA	alanine	HMDB0000161	methionine	HMDB0000696	met-d-Ala	bioa_013	21:32796216-33296216	0.313021180010697	0.314218699162703	0.31915837202431
MR-PCA	alanine	HMDB0000161	methionine	HMDB0000696	met-d-Ala	bioa_013	22:18934095-19434095	0.218090542078922	0.309260826873734	0.480686169691909
MR-PCA	citrate	HMDB0000094	alpha-ketobutyrate	HMDB0000005	met-d-Citrate	GCST90200438	1:206967359-207467359	0.414828209717124	0.270095884054476	0.124573859971017
MR-PCA	citrate	HMDB0000094	alpha-ketobutyrate	HMDB0000005	met-d-Citrate	GCST90200438	2:6909613-7409613	-0.299299276932595	0.330231301567502	0.364760023270273
MR-PCA	citrate	HMDB0000094	alpha-ketobutyrate	HMDB0000005	met-d-Citrate	GCST90200438	2:211290507-211790507	-0.732646577709725	0.385951752694835	0.0576584960249428
MR-PCA	citrate	HMDB0000094	alpha-ketobutyrate	HMDB0000005	met-d-Citrate	GCST90200438	2:241907241-242693157	0.0313189998753443	0.396004840370263	0.936963092080442
MR-PCA	citrate	HMDB0000094	alpha-ketobutyrate	HMDB0000005	met-d-Citrate	GCST90200438	4:77164144-77664144	-0.474437781212569	0.490653084278323	0.333568233408984
MR-PCA	citrate	HMDB0000094	alpha-ketobutyrate	HMDB0000005	met-d-Citrate	GCST90200438	5:14438417-15122542	0.143670456039062	0.131800263973036	0.275685844946769
MR-PCA	citrate	HMDB0000094	alpha-ketobutyrate	HMDB0000005	met-d-Citrate	GCST90200438	5:43252947-44074677	-0.201366236642572	0.320847347368564	0.530261022676596
MR-PCA	citrate	HMDB0000094	alpha-ketobutyrate	HMDB0000005	met-d-Citrate	GCST90200438	5:176569252-177069252	-0.369706253010606	0.563033036178057	0.511416717485244
MR-PCA	citrate	HMDB0000094	alpha-ketobutyrate	HMDB0000005	met-d-Citrate	GCST90200438	6:18111878-18611878	-0.450277867029857	0.355538716992071	0.205346123269301
MR-PCA	citrate	HMDB0000094	alpha-ketobutyrate	HMDB0000005	met-d-Citrate	GCST90200438	6:160159894-160659894	-0.564812422395392	0.319764345869543	0.0773388940153604
MR-PCA	citrate	HMDB0000094	alpha-ketobutyrate	HMDB0000005	met-d-Citrate	GCST90200438	7:72772933-73272933	-1.19421241955491	0.351528679211309	0.0006807976292512
MR-PCA	citrate	HMDB0000094	alpha-ketobutyrate	HMDB0000005	met-d-Citrate	GCST90200438	8:126256694-126756694	-0.333694165613622	0.346231760794435	0.33515200785642
MR-PCA	citrate	HMDB0000094	alpha-ketobutyrate	HMDB0000005	met-d-Citrate	GCST90200438	9:95648531-96148531	0.047283154621347	0.317008632622416	0.881431994517524
MR-PCA	citrate	HMDB0000094	alpha-ketobutyrate	HMDB0000005	met-d-Citrate	GCST90200438	10:5959218-6459218	-0.0563817614956275	0.250770001042408	0.822107983499704
MR-PCA	citrate	HMDB0000094	alpha-ketobutyrate	HMDB0000005	met-d-Citrate	GCST90200438	10:64654071-65607438	-0.257152081356497	0.383092354124226	0.502059055461093
MR-PCA	citrate	HMDB0000094	alpha-ketobutyrate	HMDB0000005	met-d-Citrate	GCST90200438	10:94589724-95089724	-0.273510145986852	0.391057200080309	0.484294514642795
MR-PCA	citrate	HMDB0000094	alpha-ketobutyrate	HMDB0000005	met-d-Citrate	GCST90200438	11:61356683-61856683	-0.330051056822659	0.446219719776502	0.459506081670711
MR-PCA	citrate	HMDB0000094	alpha-ketobutyrate	HMDB0000005	met-d-Citrate	GCST90200438	12:20812570-21569526	0.300842356563688	0.363593229330079	0.408002092329252
MR-PCA	citrate	HMDB0000094	alpha-ketobutyrate	HMDB0000005	met-d-Citrate	GCST90200438	12:120844110-121665390	0.113438454985068	0.30907897403601	0.713603399930497
MR-PCA	citrate	HMDB0000094	alpha-ketobutyrate	HMDB0000005	met-d-Citrate	GCST90200438	14:94594947-95094947	-0.80741041578586	0.295643260589805	0.0063136852538935
MR-PCA	citrate	HMDB0000094	alpha-ketobutyrate	HMDB0000005	met-d-Citrate	GCST90200438	14:102387585-102887585	-0.310382431769486	0.478991044059512	0.516990033893725
MR-PCA	citrate	HMDB0000094	alpha-ketobutyrate	HMDB0000005	met-d-Citrate	GCST90200438	15:42429423-42929423	0.11408250713637	0.45440069310371	0.801766582515187
MR-PCA	citrate	HMDB0000094	alpha-ketobutyrate	HMDB0000005	met-d-Citrate	GCST90200438	15:43028726-45186579	-0.217174516874956	0.334097447042685	0.515670613569703
MR-PCA	citrate	HMDB0000094	alpha-ketobutyrate	HMDB0000005	met-d-Citrate	GCST90200438	16:58436602-58936602	-0.730804617528141	0.434879402010623	0.0928646418808826
MR-PCA	citrate	HMDB0000094	alpha-ketobutyrate	HMDB0000005	met-d-Citrate	GCST90200438	17:6092241-7020419	0.007974654197691	0.0774061732407142	0.917944326974124
MR-PCA	citrate	HMDB0000094	alpha-ketobutyrate	HMDB0000005	met-d-Citrate	GCST90200438	17:57343504-58184169	0.251480890460182	0.415652642572556	0.545161346044867
MR-PCA	citrate	HMDB0000094	alpha-ketobutyrate	HMDB0000005	met-d-Citrate	GCST90200438	18:76910235-77410235	-0.442026742886172	0.328685904701748	0.178680063490386
MR-PCA	citrate	HMDB0000094	alpha-ketobutyrate	HMDB0000005	met-d-Citrate	GCST90200438	20:62104494-62604494	-0.909540754714685	0.408653575480884	0.026034202109913
MR-PCA	citrate	HMDB0000094	alpha-ketobutyrate	HMDB0000005	met-d-Citrate	GCST90200438	22:18883605-19740639	0.115360512910846	0.183486994880682	0.529537487122942
MR-PCA	glucose	HMDB0000122	3-aminoisobutyrate	HMDB0002166	met-d-Glucose	GCST90200310	2:165251927-165751927	-0.430044839630751	0.443075681635553	0.331752472144513
MR-PCA	glucose	HMDB0000122	3-aminoisobutyrate	HMDB0002166	met-d-Glucose	GCST90200310	2:169498833-170056652	0.0063165269951815	0.154946130545162	0.967482480708076
MR-PCA	glucose	HMDB0000122	3-aminoisobutyrate	HMDB0002166	met-d-Glucose	GCST90200310	3:122819058-123319058	-0.0027266655665672	0.384750130886119	0.994345560994473
MR-PCA	glucose	HMDB0000122	3-aminoisobutyrate	HMDB0002166	met-d-Glucose	GCST90200310	3:151951767-152451767	-0.509422164802798	0.464623923392368	0.272895766066622
MR-PCA	glucose	HMDB0000122	3-aminoisobutyrate	HMDB0002166	met-d-Glucose	GCST90200310	3:170377909-170877909	0.182060030875168	0.354373228636114	0.607425241226084
MR-PCA	glucose	HMDB0000122	3-aminoisobutyrate	HMDB0002166	met-d-Glucose	GCST90200310	4:185468314-185968314	-0.163251383554626	0.417133508854148	0.695527587093028
MR-PCA	glucose	HMDB0000122	3-aminoisobutyrate	HMDB0002166	met-d-Glucose	GCST90200310	5:95479406-95979406	-1.21239970994719	0.499609779018337	0.0152371302873624
MR-PCA	glucose	HMDB0000122	3-aminoisobutyrate	HMDB0002166	met-d-Glucose	GCST90200310	6:7000270-7500270	-0.187214131742996	0.399651097141257	0.63946715688245
MR-PCA	glucose	HMDB0000122	3-aminoisobutyrate	HMDB0002166	met-d-Glucose	GCST90200310	7:14801789-15301789	-0.190704294400304	0.317774644421456	0.548423381423316
MR-PCA	glucose	HMDB0000122	3-aminoisobutyrate	HMDB0002166	met-d-Glucose	GCST90200310	7:43935955-44473721	0.187692613021594	0.227193498175451	0.408727234722505
MR-PCA	glucose	HMDB0000122	3-aminoisobutyrate	HMDB0002166	met-d-Glucose	GCST90200310	8:117934783-118434783	-0.123903667930725	0.412858608031747	0.764092011887252
MR-PCA	glucose	HMDB0000122	3-aminoisobutyrate	HMDB0002166	met-d-Glucose	GCST90200310	9:21884068-22384068	-0.30046475253964	0.31408400061859	0.33874990155956
MR-PCA	glucose	HMDB0000122	3-aminoisobutyrate	HMDB0002166	met-d-Glucose	GCST90200310	10:2888477-3388477	0.185439537958966	0.280949240300194	0.509224046063443
MR-PCA	glucose	HMDB0000122	3-aminoisobutyrate	HMDB0002166	met-d-Glucose	GCST90200310	10:112762852-113262852	0.647086467210459	0.355536552870531	0.0687547469894102
MR-PCA	glucose	HMDB0000122	3-aminoisobutyrate	HMDB0002166	met-d-Glucose	GCST90200310	10:114504071-115004071	-0.652760346677869	0.411171793234272	0.112385619094057
MR-PCA	glucose	HMDB0000122	3-aminoisobutyrate	HMDB0002166	met-d-Glucose	GCST90200310	12:4134844-4634844	-0.407154294306871	0.277424014929141	0.142206236375279
MR-PCA	glucose	HMDB0000122	3-aminoisobutyrate	HMDB0002166	met-d-Glucose	GCST90200310	12:111682800-112523499	-0.763216055733082	0.481984613161233	0.113310655476447
MR-PCA	glucose	HMDB0000122	3-aminoisobutyrate	HMDB0002166	met-d-Glucose	GCST90200310	12:121166650-121666650	0.117306795764189	0.480338310652966	0.807062738060291
MR-PCA	glucose	HMDB0000122	3-aminoisobutyrate	HMDB0002166	met-d-Glucose	GCST90200310	13:28213465-28721145	-1.00467253204995	0.360933636942573	0.005376954596001
MR-PCA	glucose	HMDB0000122	3-aminoisobutyrate	HMDB0002166	met-d-Glucose	GCST90200310	17:43272775-44380160	1.11215979202511	0.684081365440677	0.103998334147431
MR-PCA	glucose	HMDB0000122	3-aminoisobutyrate	HMDB0002166	met-d-Glucose	GCST90200310	17:44543627-45043627	0.286547551264229	0.53770386321522	0.594096158706722
MR-PCA	glucose	HMDB0000122	3-aminoisobutyrate	HMDB0002166	met-d-Glucose	GCST90200310	20:22311971-22811971	0.889394049019738	0.691269911676987	0.198230625741445
MR-PCA	pyruvate	HMDB0000243	taurine	HMDB0000251	met-d-Pyruvate	bioa_034	1:154991807-156271079	-0.111745458537433	0.183896405443346	0.543416717532562
MR-PCA	pyruvate	HMDB0000243	taurine	HMDB0000251	met-d-Pyruvate	bioa_034	1:207429229-207929229	0.254539368863716	0.333432882863467	0.445230769683463
MR-PCA	pyruvate	HMDB0000243	taurine	HMDB0000251	met-d-Pyruvate	bioa_034	2:27480940-28253616	0.182278568080284	0.250943376628351	0.46760995596525
MR-PCA	pyruvate	HMDB0000243	taurine	HMDB0000251	met-d-Pyruvate	bioa_034	2:60468043-60968043	0.473084344795834	0.241849716881131	0.0504523458748878
MR-PCA	pyruvate	HMDB0000243	taurine	HMDB0000251	met-d-Pyruvate	bioa_034	2:173097338-173854224	0.0932958562370774	0.11826779727355	0.430198177757184
MR-PCA	pyruvate	HMDB0000243	taurine	HMDB0000251	met-d-Pyruvate	bioa_034	3:56611222-57111222	-0.0404530652000402	0.217409395786152	0.852390953552616
MR-PCA	pyruvate	HMDB0000243	taurine	HMDB0000251	met-d-Pyruvate	bioa_034	5:35956855-36456855	-0.420840812094938	0.225218084550456	0.0616795371597892
MR-PCA	pyruvate	HMDB0000243	taurine	HMDB0000251	met-d-Pyruvate	bioa_034	5:131157493-131957429	0.259827438581043	0.261085472425006	0.319647985660204
MR-PCA	pyruvate	HMDB0000243	taurine	HMDB0000251	met-d-Pyruvate	bioa_034	7:50177982-50677982	0.297618856402427	0.249440684538381	0.232812667523775
MR-PCA	pyruvate	HMDB0000243	taurine	HMDB0000251	met-d-Pyruvate	bioa_034	8:106322270-106822270	0.187498350663211	0.254450203722059	0.461197515610969
MR-PCA	pyruvate	HMDB0000243	taurine	HMDB0000251	met-d-Pyruvate	bioa_034	9:135611502-136391870	0.065971044740402	0.130691425725809	0.613709995320677
MR-PCA	pyruvate	HMDB0000243	taurine	HMDB0000251	met-d-Pyruvate	bioa_034	10:2869150-3388009	-0.0265264202631566	0.105962088642103	0.802325366941365
MR-PCA	pyruvate	HMDB0000243	taurine	HMDB0000251	met-d-Pyruvate	bioa_034	11:56961646-57461646	-0.853119224024929	0.293091668079762	0.0036055194972467
MR-PCA	pyruvate	HMDB0000243	taurine	HMDB0000251	met-d-Pyruvate	bioa_034	12:48145900-49077761	-0.0366622957728011	0.102579480783491	0.720789535748161
MR-PCA	pyruvate	HMDB0000243	taurine	HMDB0000251	met-d-Pyruvate	bioa_034	16:69379588-70929689	-0.0937513136763847	0.161994395463094	0.562770132057048
MR-PCA	pyruvate	HMDB0000243	taurine	HMDB0000251	met-d-Pyruvate	bioa_034	16:87636490-88136490	-0.329191627133421	0.211222043330077	0.119112443762788
MR-PCA	pyruvate	HMDB0000243	taurine	HMDB0000251	met-d-Pyruvate	bioa_034	18:43532791-44032791	0.189025247953375	0.277672475409879	0.496030352900834
MR-PCA	pyruvate	HMDB0000243	taurine	HMDB0000251	met-d-Pyruvate	bioa_034	21:45449580-45972811	0.124220418188756	0.1558952421049	0.425555684557282
MR-PCA	glycine	HMDB0000123	3-methyl-2-oxovalerate	HMDB0000491	GCST90200707	M15676	1:75967169-76467169	-0.154708850829215	0.198755556058208	0.436340574666988
MR-PCA	glycine	HMDB0000123	3-methyl-2-oxovalerate	HMDB0000491	GCST90200707	M15676	2:211036896-212058697	0.0660020778723898	0.0371149102035942	0.0753517965300988
MR-PCA	glycine	HMDB0000123	3-methyl-2-oxovalerate	HMDB0000491	GCST90200707	M15676	3:125659669-126159669	-0.186360265052848	0.128036084919407	0.145522802083074
MR-PCA	glycine	HMDB0000123	3-methyl-2-oxovalerate	HMDB0000491	GCST90200707	M15676	9:6290540-6790540	-0.137379215775292	0.129198759239175	0.287638293083463
MR-PCA	n-acetyl-aspartyl-glutamate (naag)	HMDB0001067	methionine	HMDB0000696	GCST90200684	GCST90200391	11:45663099-50986366	0.0141580960456252	0.0218960310636023	0.517887240380361
MR-PCA	n-acetyl-aspartyl-glutamate (naag)	HMDB0001067	methionine	HMDB0000696	GCST90200684	GCST90200391	11:54602007-58367668	0.0449421700330497	0.0336727803379989	0.181983206667515
MR-PCA	cholesterol	HMDB0000067	glycerol 3-phosphate	HMDB0000126	M00063	GCST90199638	1:109571511-110071511	-0.101794135803849	0.152468397208836	0.504362852410478
MR-PCA	glycine	HMDB0000123	glycerol	HMDB0000131	GCST90200707	GCST90200325	1:75967169-76467169	-0.461705783110152	0.140949967050373	0.0010541111030355
MR-PCA	glycine	HMDB0000123	glycerol	HMDB0000131	GCST90200707	GCST90200325	2:211036896-212058697	-3.84828474193884e-05	0.0295756580394149	0.998961819848381
MR-PCA	glycine	HMDB0000123	glycerol	HMDB0000131	GCST90200707	GCST90200325	3:125659669-126159669	-0.110515064135759	0.0888587489705659	0.213604037662101
MR-PCA	glycine	HMDB0000123	glycerol	HMDB0000131	GCST90200707	GCST90200325	9:6290540-6790540	-0.0560848121398218	0.0940844489066521	0.5511008119019
MR-PCA	glycine	HMDB0000123	acetoacetate	HMDB0000060	GCST90200707	GCST90200318	1:75967169-76467169	-0.316762888681293	0.154668324695974	0.0405586312111001
MR-PCA	glycine	HMDB0000123	acetoacetate	HMDB0000060	GCST90200707	GCST90200318	2:211036896-212058697	-0.0252014879790301	0.0324430762467609	0.437282117717186
MR-PCA	glycine	HMDB0000123	acetoacetate	HMDB0000060	GCST90200707	GCST90200318	3:125659669-126159669	-0.197682273132379	0.0974862885037281	0.0425811070833326
MR-PCA	glycine	HMDB0000123	acetoacetate	HMDB0000060	GCST90200707	GCST90200318	9:6290540-6790540	-0.0359615423366012	0.1032267651042	0.727559171289344
MR-PCA	glycine	HMDB0000123	theobromine	HMDB0002825	GCST90200707	GCST90199644	1:75967169-76467169	-0.0862068581718398	0.1422627521049	0.54453514948078
MR-PCA	glycine	HMDB0000123	theobromine	HMDB0002825	GCST90200707	GCST90199644	2:211036896-212058697	-0.0086410374887083	0.0298447758575024	0.772173786753346
MR-PCA	glycine	HMDB0000123	theobromine	HMDB0002825	GCST90200707	GCST90199644	3:125659669-126159669	0.0544981257444385	0.0896615437990009	0.543306521303114
MR-PCA	glycine	HMDB0000123	theobromine	HMDB0002825	GCST90200707	GCST90199644	9:6290540-6790540	0.108008726269635	0.0949402026424514	0.255266638613769
MR-PCA	glycine	HMDB0000123	methionine	HMDB0000696	GCST90200707	GCST90200391	1:75967169-76467169	0.136774801260078	0.141518750469287	0.333804900631524
MR-PCA	glycine	HMDB0000123	methionine	HMDB0000696	GCST90200707	GCST90200391	2:211036896-212058697	-0.0776060382990111	0.0296797645787408	0.0089285090193903
MR-PCA	glycine	HMDB0000123	methionine	HMDB0000696	GCST90200707	GCST90200391	3:125659669-126159669	0.155973741886188	0.0891951720123152	0.0803464877205632
MR-PCA	glycine	HMDB0000123	methionine	HMDB0000696	GCST90200707	GCST90200391	9:6290540-6790540	0.348070557928989	0.094438733915891	0.000228096548832
MR-PCA	glycine	HMDB0000123	1,7-dimethylurate	HMDB0011103	GCST90200707	GCST90199756	1:75967169-76467169	-0.143328997334732	0.143926104862579	0.319322404848757
MR-PCA	glycine	HMDB0000123	1,7-dimethylurate	HMDB0011103	GCST90200707	GCST90199756	2:211036896-212058697	-0.0038894570709357	0.0301911132628206	0.897493845495511
MR-PCA	glycine	HMDB0000123	1,7-dimethylurate	HMDB0011103	GCST90200707	GCST90199756	3:125659669-126159669	-0.213922589479223	0.0907125507839663	0.0183614772722996
MR-PCA	glycine	HMDB0000123	1,7-dimethylurate	HMDB0011103	GCST90200707	GCST90199756	9:6290540-6790540	0.110229185538005	0.0960433922519652	0.251091638962789
MR-PCA	inositol 1-phosphate (i1p)	HMDB0000213	glutamate	HMDB0000148	M01481	GCST90200412	1:5349333-5849333	0.0144204484539405	0.0814203259067361	0.859421075273495
MR-PCA	inositol 1-phosphate (i1p)	HMDB0000213	glutamate	HMDB0000148	M01481	GCST90200412	4:31607204-32397858	-0.111064969523986	0.060926249713458	0.0683123001034858
MR-PCA	inositol 1-phosphate (i1p)	HMDB0000213	glutamate	HMDB0000148	M01481	GCST90200412	4:66148855-66648855	-0.0477443306748956	0.0675655324532569	0.47979185469381
MR-PCA	inositol 1-phosphate (i1p)	HMDB0000213	glutamate	HMDB0000148	M01481	GCST90200412	10:114775621-115275621	-0.0969607018584727	0.0569569593175643	0.0886897041362629
MR-PCA	inositol 1-phosphate (i1p)	HMDB0000213	glutamate	HMDB0000148	M01481	GCST90200412	12:62771708-63271708	0.0697843331912588	0.0586056307213892	0.233753897672439
MR-PCA	inositol 1-phosphate (i1p)	HMDB0000213	glutamate	HMDB0000148	M01481	GCST90200412	15:77060646-77560646	-0.0108780944095356	0.0729139702862141	0.881403070073413
MR-PCA	leucine	HMDB0000687	dimethylglycine	HMDB0000092	M00060	GCST90200424	4:88976422-89476422	0.0511188658177969	0.105279349456742	0.627283036426999
MR-PCA	leucine	HMDB0000687	dimethylglycine	HMDB0000092	M00060	GCST90200424	6:45295851-45795851	0.0357128364146081	0.182338519078571	0.844719685816775
MR-PCA	histidine	HMDB0000177	lactate	HMDB0000190	M00059	met-d-Lactate	4:9731889-10602550	-0.042921656890861	0.0337307477662693	0.203203099723291
MR-PCA	leucine	HMDB0000687	kynurenate	HMDB0000715	M00060	GCST90200454	4:88976422-89476422	-0.0019053784460003	0.105191045120064	0.985548304861813
MR-PCA	leucine	HMDB0000687	kynurenate	HMDB0000715	M00060	GCST90200454	6:45295851-45795851	-0.0918469548252386	0.182158613952629	0.614110882092411
MR-PCA	histidine	HMDB0000177	spermidine	HMDB0001257	M00059	bioa_033	4:9731889-10602550	-0.0360414056686849	0.0884400373799788	0.683623437436821
MR-PCA	betaine	HMDB0000043	adenosine 5'-diphosphate (adp)	HMDB0001341	M03141	GCST90200355	2:211337631-211837631	0.124749804871551	0.121336959314253	0.303890087976454
MR-PCA	betaine	HMDB0000043	adenosine 5'-diphosphate (adp)	HMDB0001341	M03141	GCST90200355	5:78095798-78666416	0.168001686783825	0.117525572289894	0.152863309137366
MR-PCA	betaine	HMDB0000043	adenosine 5'-diphosphate (adp)	HMDB0001341	M03141	GCST90200355	12:30349-530349	0.24868143246796	0.196407448498297	0.205459126533325
MR-PCA	leucine	HMDB0000687	glycohyocholate	HMDB0000138	M00060	GCST90199935	4:88976422-89476422	0.187218933995953	0.113340445797111	0.0985695972318074
MR-PCA	leucine	HMDB0000687	glycohyocholate	HMDB0000138	M00060	GCST90199935	6:45295851-45795851	0.251578046201874	0.19631077328302	0.200007746701555
MR-PCA	leucine	HMDB0000687	taurocholate	HMDB0000036	M00060	M18497	4:88976422-89476422	0.280840502783907	0.158814375150628	0.0770012500680791
MR-PCA	leucine	HMDB0000687	taurocholate	HMDB0000036	M00060	M18497	6:45295851-45795851	0.242384584351557	0.274824059345664	0.377796949070768
MR-PCA	tryptophan	HMDB0000929	1,7-dimethylurate	HMDB0011103	M00054	M34400	3:20813578-21313578	-0.095455893913644	0.190256163037536	0.615862379585303
MR-PCA	tryptophan	HMDB0000929	1,7-dimethylurate	HMDB0011103	M00054	M34400	3:189559163-190059163	-0.263007993477198	0.158812062310633	0.0977024145516021
MR-PCA	tryptophan	HMDB0000929	1,7-dimethylurate	HMDB0011103	M00054	M34400	4:156579823-157079823	-0.0160095509748997	0.125546100253552	0.898529397724599
MR-PCA	tryptophan	HMDB0000929	1,7-dimethylurate	HMDB0011103	M00054	M34400	5:142947848-143447848	0.179157287470652	0.16216891668606	0.269264786258833
MR-PCA	tryptophan	HMDB0000929	1,7-dimethylurate	HMDB0011103	M00054	M34400	5:153760041-154260041	-0.244695826315507	0.162470316515193	0.13204263796465
MR-PCA	tryptophan	HMDB0000929	1,7-dimethylurate	HMDB0011103	M00054	M34400	6:111281159-111781159	0.0825479647377408	0.203449851784848	0.684932847091909
MR-PCA	tryptophan	HMDB0000929	1,7-dimethylurate	HMDB0011103	M00054	M34400	6:125293311-125793311	0.119095008414685	0.198078927784969	0.54767330805936
MR-PCA	tryptophan	HMDB0000929	1,7-dimethylurate	HMDB0011103	M00054	M34400	7:14057409-14557409	0.0648504124388301	0.113955733135976	0.569298969209823
MR-PCA	tryptophan	HMDB0000929	1,7-dimethylurate	HMDB0011103	M00054	M34400	11:116404435-116904435	0.0574213604450895	0.127414478430129	0.652230363581833
MR-PCA	tryptophan	HMDB0000929	1,7-dimethylurate	HMDB0011103	M00054	M34400	16:53794515-54294515	0.138883808539077	0.199609733623886	0.486568661809444
MR-PCA	leucine	HMDB0000687	2-hydroxyglutarate	HMDB0059655	M00060	GCST90199865	4:88976422-89476422	0.12795477364035	0.108340240290789	0.237584573886467
MR-PCA	leucine	HMDB0000687	2-hydroxyglutarate	HMDB0059655	M00060	GCST90199865	6:45295851-45795851	-0.0228100479269837	0.187607470581999	0.90322856488582
MR-PCA	leucine	HMDB0000687	myo-inositol	HMDB0000211	M00060	GCST90200401	4:88976422-89476422	0.0686862011634906	0.105488029646222	0.514963915818636
MR-PCA	leucine	HMDB0000687	myo-inositol	HMDB0000211	M00060	GCST90200401	6:45295851-45795851	-0.170088890681273	0.182674946472086	0.351801136367383
MR-PCA	leucine	HMDB0000687	isoleucine	HMDB0000172	M00060	GCST90200399	4:88976422-89476422	0.277020113853282	0.105033698793874	0.0083534318907722
MR-PCA	leucine	HMDB0000687	isoleucine	HMDB0000172	M00060	GCST90200399	6:45295851-45795851	-0.312230660576882	0.181962294866974	0.0861787785362769
MR-PCA	myo-inositol	HMDB0000211	urate	HMDB0000289	M19934	M01604	16:24681798-25181798	0.0290688154334229	0.121794616421516	0.811360880448266
MR-PCA	myo-inositol	HMDB0000211	urate	HMDB0000289	M19934	M01604	19:18368867-18868867	0.112714049273577	0.137933250108087	0.413834866311415
MR-PCA	leucine	HMDB0000687	glucuronate	HMDB0000127	M00060	GCST90199641	4:88976422-89476422	0.0447770566795087	0.106831390798593	0.67511554586503
MR-PCA	leucine	HMDB0000687	glucuronate	HMDB0000127	M00060	GCST90199641	6:45295851-45795851	0.118894342948527	0.185006803942897	0.520452212415583
MR-PCA	leucine	HMDB0000687	dihydroorotate	HMDB03349	M00060	GCST90200444	4:88976422-89476422	0.0643499837058743	0.105471615323702	0.541784568738014
MR-PCA	leucine	HMDB0000687	dihydroorotate	HMDB03349	M00060	GCST90200444	6:45295851-45795851	0.309962213836295	0.182633571694058	0.0896624605912707
MR-PCA	leucine	HMDB0000687	threonine	HMDB0000167	M00060	GCST90200432	4:88976422-89476422	-0.178716431739309	0.105146450010796	0.0891891401248276
MR-PCA	leucine	HMDB0000687	threonine	HMDB0000167	M00060	GCST90200432	6:45295851-45795851	-0.0175438789028934	0.182110505501231	0.923253365861146
MR-PCA	leucine	HMDB0000687	methionine	HMDB0000696	M00060	bioa_013	4:88976422-89476422	-0.109700534453672	0.0555391335595881	0.0482461956266154
MR-PCA	leucine	HMDB0000687	methionine	HMDB0000696	M00060	bioa_013	6:45295851-45795851	0.0592474041661087	0.0960623781907834	0.537393232903735
MR-PCA	leucine	HMDB0000687	tryptophan	HMDB0000929	M00060	bioa_020	4:88976422-89476422	-0.0638615431548241	0.0555447490215922	0.250254509168308
MR-PCA	leucine	HMDB0000687	tryptophan	HMDB0000929	M00060	bioa_020	6:45295851-45795851	0.123602785234603	0.0960514656574783	0.198150362395966
MR-PCA	leucine	HMDB0000687	alpha-ketoglutaramate*	HMDB0001552	M00060	GCST90199885	4:88976422-89476422	0.102455098423021	0.105386320871507	0.330958058657812
MR-PCA	leucine	HMDB0000687	alpha-ketoglutaramate*	HMDB0001552	M00060	GCST90199885	6:45295851-45795851	-0.0519717989463613	0.182495422644461	0.775809536545071
MR-PCA	leucine	HMDB0000687	alanine	HMDB0000161	M00060	bioa_001	4:88976422-89476422	-0.19767373417499	0.0334696992741413	3.5040659742363202e-09
MR-PCA	leucine	HMDB0000687	alanine	HMDB0000161	M00060	bioa_001	6:45295851-45795851	0.0402184327008535	0.057481067953403	0.484126310032818
MR-PCA	methionine	HMDB0000696	4-methyl-2-oxopentanoate	HMDB0000695	bioa_013	GCST90199655	5:89993899-90493899	-0.244724734831456	0.228444407249795	0.284049826263762
MR-PCA	methionine	HMDB0000696	4-methyl-2-oxopentanoate	HMDB0000695	bioa_013	GCST90199655	12:46900176-47464292	0.0860530097963807	0.198523206961948	0.664676446692359
MR-PCA	methionine	HMDB0000696	4-methyl-2-oxopentanoate	HMDB0000695	bioa_013	GCST90199655	12:56615040-57115040	0.308235967631297	0.320516399745395	0.336207618409245
MR-PCA	leucine	HMDB0000687	glutamine	HMDB0000641	M00060	M00053	4:88976422-89476422	0.134865480998449	0.113820525855765	0.236058585826485
MR-PCA	leucine	HMDB0000687	glutamine	HMDB0000641	M00060	M00053	6:45295851-45795851	-0.0064900999942062	0.196885100007707	0.973703378666726
MR-PCA	leucine	HMDB0000687	citrate	HMDB0000094	M00060	M01564	4:88976422-89476422	0.0724237823915245	0.113889460049815	0.52483316225368
MR-PCA	leucine	HMDB0000687	citrate	HMDB0000094	M00060	M01564	6:45295851-45795851	0.187773554060178	0.196988243885957	0.340477534420565
MR-PCA	cholesterol	HMDB0000067	7-methylxanthine	HMDB0001991	M00063	GCST90199754	1:109571511-110071511	-0.0102016875914627	0.154195094484101	0.94724971877081
MR-PCA	cholesterol	HMDB0000067	4-hydroxy-2-oxoglutaric acid	HMDB0002070	M00063	GCST90199897	1:109571511-110071511	0.281953391939929	0.155143752481157	0.0691606847631425
MR-PCA	leucine	HMDB0000687	trans-urocanate	HMDB0000301	M00060	GCST90200416	4:88976422-89476422	0.0469848464287256	0.105451973376667	0.655917403910896
MR-PCA	leucine	HMDB0000687	trans-urocanate	HMDB0000301	M00060	GCST90200416	6:45295851-45795851	-0.0243210085719	0.182626756840581	0.894056323242129
MR-PCA	cholesterol	HMDB0000067	1-methylxanthine	HMDB0010738	M00063	GCST90199763	1:109571511-110071511	-0.225516044025025	0.154759915300394	0.145061367041515
MR-PCA	cholesterol	HMDB0000067	isoursodeoxycholate	HMDB0000686	M00063	GCST90199892	1:109571511-110071511	-0.0020775379404681	0.152168611491054	0.989106925962256
MR-PCA	cholesterol	HMDB0000067	alpha-ketoglutaramate*	HMDB0001552	M00063	GCST90199885	1:109571511-110071511	0.193453768385898	0.152385441519994	0.204261737100263
MR-PCA	cholesterol	HMDB0000067	hydroxy-n6,n6,n6-trimethyllysine*	HMDB01422	M00063	GCST90200240	1:109571511-110071511	0.0317691435943539	0.152567624909853	0.835049451559958
MR-PCA	cholesterol	HMDB0000067	docosapentaenoate (n6 dpa; 22:5n6)	HMDB0001976	M00063	GCST90199796	1:109571511-110071511	-0.105550980741397	0.159012768819672	0.506825149856369
MR-PCA	leucine	HMDB0000687	flavin adenine dinucleotide (fad)	HMDB0001248	M00060	GCST90200376	4:88976422-89476422	0.224945717194332	0.120672488311521	0.0623075092773795
MR-PCA	leucine	HMDB0000687	flavin adenine dinucleotide (fad)	HMDB0001248	M00060	GCST90200376	6:45295851-45795851	0.583531209353595	0.208984409536794	0.0052347161838125
MR-PCA	cholesterol	HMDB0000067	4-methyl-2-oxopentanoate	HMDB0000695	M00063	GCST90199655	1:109571511-110071511	0.0636714000270135	0.151974533373752	0.675244646808356
MR-PCA	cholesterol	HMDB0000067	anthranilate	HMDB0001123	M00063	GCST90200324	1:109571511-110071511	-0.143164072075467	0.181720385878884	0.430798402607517
MR-PCA	cholesterol	HMDB0000067	sphingosine 1-phosphate	HMDB0000277	M00063	GCST90199657	1:109571511-110071511	0.0258876919360736	0.152054098367892	0.864811040088894
MR-PCA	cholesterol	HMDB0000067	phosphoethanolamine	HMDB0000224	M00063	GCST90200281	1:109571511-110071511	-0.166798660159539	0.151980788343591	0.272423613940525
MR-PCA	tryptophan	HMDB0000929	cystine	HMDB0000192	M00054	GCST90200382	3:189559163-190059163	0.0563184358444422	0.160408534805632	0.725518008100105
MR-PCA	tryptophan	HMDB0000929	cystine	HMDB0000192	M00054	GCST90200382	5:153760041-154260041	-0.0824760770356441	0.143471318495021	0.565385254019154
MR-PCA	tryptophan	HMDB0000929	cystine	HMDB0000192	M00054	GCST90200382	6:111281159-111781159	0.0019650648158723	0.143402214259419	0.989066794972583
MR-PCA	tryptophan	HMDB0000929	cystine	HMDB0000192	M00054	GCST90200382	6:125293311-125793311	0.0291390668612987	0.168236734614702	0.862492053831377
MR-PCA	tryptophan	HMDB0000929	cystine	HMDB0000192	M00054	GCST90200382	7:14057409-14557409	0.0288696288233307	0.098317310692187	0.76903507677359
MR-PCA	tryptophan	HMDB0000929	cystine	HMDB0000192	M00054	GCST90200382	11:116404435-116904435	-0.1588366825731	0.117794489103703	0.177522686553202
MR-PCA	tryptophan	HMDB0000929	cystine	HMDB0000192	M00054	GCST90200382	16:53794515-54294515	0.198398711381904	0.170624116122878	0.244917818390739
MR-PCA	leucine	HMDB0000687	histidine	HMDB0000177	M00060	met-d-His	4:88976422-89476422	-0.0355613533427843	0.028835033642993	0.21747541656566
MR-PCA	leucine	HMDB0000687	histidine	HMDB0000177	M00060	met-d-His	6:45295851-45795851	0.0695634140593214	0.0498720566843883	0.163064852631801
MR-PCA	androsterone sulfate	HMDB0002759	androsterone sulfate	HMDB0002759	M31591	GCST90200674	7:98475348-100265457	1.00284479644111	0.0356628786669809	5.5589168300416695e-174
MR-PCA	androsterone sulfate	HMDB0002759	androsterone sulfate	HMDB0002759	M31591	GCST90200674	19:48115523-48615523	0.586745019653536	0.114665287259627	3.10394242331536e-07
MR-PCA	cholesterol	HMDB0000067	tyrosine	HMDB0000158	M00063	bioa_021	1:109571511-110071511	0.0346120364637808	0.0446552566848813	0.4382839190881
MR-PCA	valine	HMDB0000883	n-acetylornithine	HMDB0003357	M01649	bioa_023	4:88976422-89476422	0.0671449376760355	0.0750403387684204	0.370902257215499
MR-PCA	kynurenine	HMDB0000684	xanthine	HMDB0000292	bioa_027	M03147	1:241473615-241973615	0.373816614315938	0.215753867163297	0.0831655823296761
MR-PCA	kynurenine	HMDB0000684	xanthine	HMDB0000292	bioa_027	M03147	5:131338151-131838151	-0.201550886103495	0.370593689479761	0.586538183886677
MR-PCA	kynurenine	HMDB0000684	xanthine	HMDB0000292	bioa_027	M03147	5:176563404-177063404	-0.0839045160466796	0.339763193193873	0.804946930240087
MR-PCA	kynurenine	HMDB0000684	xanthine	HMDB0000292	bioa_027	M03147	8:39556267-40056267	0.229712035441423	0.177594760763226	0.19585139456183
MR-PCA	kynurenine	HMDB0000684	xanthine	HMDB0000292	bioa_027	M03147	12:111111298-111611298	0.177010570029813	0.331911328309165	0.593821217832951
MR-PCA	kynurenine	HMDB0000684	xanthine	HMDB0000292	bioa_027	M03147	12:111634608-113433486	0.146850908716221	0.15819857438409	0.353267800256426
MR-PCA	kynurenine	HMDB0000684	xanthine	HMDB0000292	bioa_027	M03147	16:87568569-88128476	0.0317709283293413	0.089631301555938	0.722992360338782
MR-PCA	alpha-aminoadipic acid	HMDB0000510	choline	HMDB0000097	bioa_025	GCST90200327	3:2996317-3496317	0.0593339042514381	0.107430976563132	0.580744259579172
MR-PCA	alpha-aminoadipic acid	HMDB0000510	choline	HMDB0000097	bioa_025	GCST90200327	5:36380209-36880209	-0.101783067831662	0.105214032835193	0.333348800360761
MR-PCA	phenylalanine	HMDB0000159	1-methylnicotinamide	HMDB0000699	bioa_016	GCST90200406	3:186202917-186702917	-0.400777260416867	0.335142575112474	0.231758579855038
MR-PCA	phenylalanine	HMDB0000159	1-methylnicotinamide	HMDB0000699	bioa_016	GCST90200406	4:155231289-155731289	0.885035587615804	0.398098473202562	0.0262051846941778
MR-PCA	phenylalanine	HMDB0000159	1-methylnicotinamide	HMDB0000699	bioa_016	GCST90200406	4:186893802-187393802	-0.184022757676713	0.22523997013477	0.413924109586151
MR-PCA	phenylalanine	HMDB0000159	1-methylnicotinamide	HMDB0000699	bioa_016	GCST90200406	5:176539719-177067143	0.0376078612562881	0.307348191830918	0.902612018065378
MR-PCA	phenylalanine	HMDB0000159	1-methylnicotinamide	HMDB0000699	bioa_016	GCST90200406	6:52381188-52881188	-0.107919139753886	0.469994413751597	0.818388680664734
MR-PCA	phenylalanine	HMDB0000159	1-methylnicotinamide	HMDB0000699	bioa_016	GCST90200406	11:57020509-57520509	-0.638010768784765	0.429636462050284	0.137543440207683
MR-PCA	phenylalanine	HMDB0000159	1-methylnicotinamide	HMDB0000699	bioa_016	GCST90200406	12:103007876-103562619	0.0234818897854198	0.190627177412918	0.901962759525411
MR-PCA	phenylalanine	HMDB0000159	1-methylnicotinamide	HMDB0000699	bioa_016	GCST90200406	14:55086875-55586875	-0.284066181680479	0.502084809922339	0.571547896543706
MR-PCA	phenylalanine	HMDB0000159	1-methylnicotinamide	HMDB0000699	bioa_016	GCST90200406	19:45142254-45642254	0.382980445563885	0.466135503180795	0.411300294787793
MR-PCA	glycine	HMDB0000123	flavin adenine dinucleotide (fad)	HMDB0001248	bioa_008	GCST90200376	1:75967169-76725029	0.14063250585719	0.398397654926491	0.724091952531293
MR-PCA	glycine	HMDB0000123	flavin adenine dinucleotide (fad)	HMDB0001248	bioa_008	GCST90200376	1:120004506-120504506	0.327345590609959	0.446783839185042	0.463759076849724
MR-PCA	glycine	HMDB0000123	flavin adenine dinucleotide (fad)	HMDB0001248	bioa_008	GCST90200376	2:165258389-165758389	0.149084665671241	0.56791769289078	0.792927473038121
MR-PCA	glycine	HMDB0000123	flavin adenine dinucleotide (fad)	HMDB0001248	bioa_008	GCST90200376	2:210575251-212439946	0.0969659869034069	0.0531643887511663	0.0681687325014521
MR-PCA	glycine	HMDB0000123	flavin adenine dinucleotide (fad)	HMDB0001248	bioa_008	GCST90200376	3:125660381-126160381	-0.20449164200806	0.222505719278782	0.358074683921024
MR-PCA	glycine	HMDB0000123	flavin adenine dinucleotide (fad)	HMDB0001248	bioa_008	GCST90200376	5:89976061-90476061	-0.539261584656209	0.607723676453077	0.374892282614563
MR-PCA	glycine	HMDB0000123	flavin adenine dinucleotide (fad)	HMDB0001248	bioa_008	GCST90200376	5:131494202-131994202	0.641225634603016	0.554148653669344	0.247216595526854
MR-PCA	glycine	HMDB0000123	flavin adenine dinucleotide (fad)	HMDB0001248	bioa_008	GCST90200376	6:160525578-161025578	-0.302394626878692	0.527080624069916	0.566159948532086
MR-PCA	glycine	HMDB0000123	flavin adenine dinucleotide (fad)	HMDB0001248	bioa_008	GCST90200376	7:55797215-56297215	0.0774236780882129	0.347123311239955	0.823501472086454
MR-PCA	glycine	HMDB0000123	flavin adenine dinucleotide (fad)	HMDB0001248	bioa_008	GCST90200376	8:8933358-9433358	0.0449229783344397	0.305397736333194	0.883055748496979
MR-PCA	glycine	HMDB0000123	flavin adenine dinucleotide (fad)	HMDB0001248	bioa_008	GCST90200376	8:126232077-126732077	-1.07196976402253	0.355144117850976	0.0025410673745794
MR-PCA	glycine	HMDB0000123	flavin adenine dinucleotide (fad)	HMDB0001248	bioa_008	GCST90200376	9:5720079-6894932	0.0008916625700726	0.201796735215412	0.996474464850511
MR-PCA	glycine	HMDB0000123	flavin adenine dinucleotide (fad)	HMDB0001248	bioa_008	GCST90200376	10:64798306-65575478	0.405102986520535	0.50601339380296	0.423376224936188
MR-PCA	glycine	HMDB0000123	flavin adenine dinucleotide (fad)	HMDB0001248	bioa_008	GCST90200376	12:46859387-47359387	0.255250902176789	0.437135481145547	0.559276057478211
MR-PCA	glycine	HMDB0000123	flavin adenine dinucleotide (fad)	HMDB0001248	bioa_008	GCST90200376	12:56611458-57111458	0.801359566171803	0.562193335819132	0.154036887982237
MR-PCA	glycine	HMDB0000123	flavin adenine dinucleotide (fad)	HMDB0001248	bioa_008	GCST90200376	15:58217095-58717095	-0.591022236838738	0.48252713327706	0.220632618672896
MR-PCA	glycine	HMDB0000123	flavin adenine dinucleotide (fad)	HMDB0001248	bioa_008	GCST90200376	16:80861176-81361176	0.34398196679422	0.258323963733699	0.18299449465507
MR-PCA	glycine	HMDB0000123	flavin adenine dinucleotide (fad)	HMDB0001248	bioa_008	GCST90200376	17:45188952-45974996	-0.297736139962032	0.527762198162174	0.572653218264317
MR-PCA	glycine	HMDB0000123	flavin adenine dinucleotide (fad)	HMDB0001248	bioa_008	GCST90200376	19:17984588-18484588	-0.14462583975903	0.517357745513266	0.779825023683303
MR-PCA	n-acetylornithine	HMDB0003357	glucose	HMDB0000122	bioa_023	met-d-Glucose	2:72878681-74437061	-0.0087337689157787	0.0065264425677745	0.180827081051232
MR-PCA	n-acetylornithine	HMDB0003357	glucose	HMDB0000122	bioa_023	met-d-Glucose	5:950573-1450573	-0.0803676832546096	0.0543860312367838	0.139480980322151
MR-PCA	n-acetylornithine	HMDB0003357	glucose	HMDB0000122	bioa_023	met-d-Glucose	14:23348952-23848952	-0.0570902860065415	0.0588189449098663	0.331742271218256
MR-PCA	n-acetylornithine	HMDB0003357	glucose	HMDB0000122	bioa_023	met-d-Glucose	17:37301988-37801988	-0.0353831096352473	0.0807486636909196	0.661249879345195
MR-PCA	methionine	HMDB0000696	theobromine	HMDB0002825	bioa_013	M18392	5:89993899-90493899	-0.129623947575948	0.236843234791447	0.58417367293821
MR-PCA	methionine	HMDB0000696	theobromine	HMDB0002825	bioa_013	M18392	10:81796208-82296208	-0.682082607801583	0.282634914537814	0.0158088369415839
MR-PCA	methionine	HMDB0000696	theobromine	HMDB0002825	bioa_013	M18392	12:46900176-47464292	0.166932974080084	0.224546604424562	0.457225990835232
MR-PCA	methionine	HMDB0000696	theobromine	HMDB0002825	bioa_013	M18392	12:56615040-57115040	-0.112129002752276	0.317987389191372	0.724372658936022
MR-PCA	valine	HMDB0000883	4-methyl-2-oxopentanoate	HMDB0000695	met-d-Val	M22116	2:27480940-28253616	1.13409662833952	0.37957293048977	0.0028097247477759
MR-PCA	valine	HMDB0000883	4-methyl-2-oxopentanoate	HMDB0000695	met-d-Val	M22116	2:64975088-65475088	0.11201750293337	0.275977500446263	0.684820776041805
MR-PCA	valine	HMDB0000883	4-methyl-2-oxopentanoate	HMDB0000695	met-d-Val	M22116	2:165251927-165751927	0.355366078754426	0.44028621866582	0.419594385684116
MR-PCA	valine	HMDB0000883	4-methyl-2-oxopentanoate	HMDB0000695	met-d-Val	M22116	2:226858446-227358446	1.17219720956694	0.665292785554408	0.0780816606062451
MR-PCA	valine	HMDB0000883	4-methyl-2-oxopentanoate	HMDB0000695	met-d-Val	M22116	3:135701113-136578270	-0.710302449208147	0.739564800998665	0.336837330316474
MR-PCA	valine	HMDB0000883	4-methyl-2-oxopentanoate	HMDB0000695	met-d-Val	M22116	4:88882515-89510546	0.999858628085644	0.153008865804971	6.376057288342649e-11
MR-PCA	valine	HMDB0000883	4-methyl-2-oxopentanoate	HMDB0000695	met-d-Val	M22116	12:56199875-57115338	0.258782686136413	0.422045329957813	0.539768401777396
MR-PCA	valine	HMDB0000883	4-methyl-2-oxopentanoate	HMDB0000695	met-d-Val	M22116	12:122278263-122778263	1.44816088837064	0.574631068785501	0.0117302281341258
MR-PCA	valine	HMDB0000883	4-methyl-2-oxopentanoate	HMDB0000695	met-d-Val	M22116	16:69315747-70918195	0.807512728295639	0.270758044356343	0.0028598447863081
MR-PCA	valine	HMDB0000883	4-methyl-2-oxopentanoate	HMDB0000695	met-d-Val	M22116	17:6935779-7435779	0.382721358614189	0.390769529768052	0.327380252237722
MR-PCA	valine	HMDB0000883	4-methyl-2-oxopentanoate	HMDB0000695	met-d-Val	M22116	17:79384062-79884062	0.116126721092264	0.694653411457304	0.867234578089006
MR-PCA	valine	HMDB0000883	4-methyl-2-oxopentanoate	HMDB0000695	met-d-Val	M22116	19:49050431-49611255	-0.188140186471305	0.469863202939022	0.688851015758871
MR-PCA	valine	HMDB0000883	4-methyl-2-oxopentanoate	HMDB0000695	met-d-Val	M22116	22:18665347-19165347	-0.254481283045233	0.434735382742268	0.558298597354589
MR-PCA	isoleucine	HMDB0000172	3-hydroxybutyrate (bhba)	HMDB0000011	bioa_010	met-d-bOHbutyrate	2:27480940-27980940	-0.0581391652549382	0.0934001750195318	0.533630342528119
MR-PCA	isoleucine	HMDB0000172	3-hydroxybutyrate (bhba)	HMDB0000011	bioa_010	met-d-bOHbutyrate	4:88976422-89476422	-0.120994676962475	0.0586875975241071	0.0392388110886701
MR-PCA	isoleucine	HMDB0000172	3-hydroxybutyrate (bhba)	HMDB0000011	bioa_010	met-d-bOHbutyrate	12:56615040-57115040	-0.0173466441130692	0.14031655073731	0.901612137777968
MR-PCA	isoleucine	HMDB0000172	3-hydroxybutyrate (bhba)	HMDB0000011	bioa_010	met-d-bOHbutyrate	16:70059237-70559237	-0.177737876946507	0.0868691693614874	0.0407523428799785
MR-PCA	n-acetylornithine	HMDB0003357	docosahexaenoate (dha; 22:6n3)	HMDB0002183	M15630	M19323	2:73124156-74349562	-0.0018968106313396	0.024984145235185	0.939482288916316
MR-PCA	biliverdin	HMDB0001008	tyrosine	HMDB0000158	M02137	M01299	2:234046650-234918570	0.0113888749535061	0.0328905643746221	0.729143028426817
MR-PCA	valine	HMDB0000883	glycerophosphorylcholine (gpc)	HMDB0000086	bioa_022	GCST90199629	2:64958074-65458074	-0.0032296449393447	0.220884677094505	0.988334220127643
MR-PCA	valine	HMDB0000883	glycerophosphorylcholine (gpc)	HMDB0000086	bioa_022	GCST90199629	2:211173777-211673777	0.742622800721379	0.445149190990871	0.0952649220250719
MR-PCA	valine	HMDB0000883	glycerophosphorylcholine (gpc)	HMDB0000086	bioa_022	GCST90199629	4:88972827-89472827	0.0195661127092216	0.147891941407775	0.894746959987158
MR-PCA	valine	HMDB0000883	glycerophosphorylcholine (gpc)	HMDB0000086	bioa_022	GCST90199629	11:116381707-116882500	-0.464048598285391	0.327187896974518	0.156104977014593
MR-PCA	valine	HMDB0000883	glycerophosphorylcholine (gpc)	HMDB0000086	bioa_022	GCST90199629	12:56615040-57115040	0.482062277425342	0.58404144991081	0.40914991393579
MR-PCA	valine	HMDB0000883	glycerophosphorylcholine (gpc)	HMDB0000086	bioa_022	GCST90199629	16:70059237-70559237	-0.305404505817879	0.327593976106983	0.351199421062315
MR-PCA	valine	HMDB0000883	glycerophosphorylcholine (gpc)	HMDB0000086	bioa_022	GCST90199629	17:6883609-7383609	-0.29660477884647	0.349889984265409	0.396600227729327
MR-PCA	valine	HMDB0000883	glycerophosphorylcholine (gpc)	HMDB0000086	bioa_022	GCST90199629	17:40470632-40970632	0.511013834561676	0.595626050920562	0.390923351326478
MR-PCA	valine	HMDB0000883	glycerophosphorylcholine (gpc)	HMDB0000086	bioa_022	GCST90199629	19:49114511-49614511	0.0755911129489039	0.423743405867415	0.858417579179504
MR-PCA	acetone	HMDB0001659	leucine	HMDB0000687	met-d-Acetone	bioa_011	1:120074995-120574995	-0.0914534600054755	0.174390165280928	0.599987367894777
MR-PCA	acetone	HMDB0001659	leucine	HMDB0000687	met-d-Acetone	bioa_011	5:41206969-43455198	-0.0075227620025904	0.0782803656943749	0.923440959967035
MR-PCA	acetone	HMDB0001659	leucine	HMDB0000687	met-d-Acetone	bioa_011	8:126241733-126741733	-0.116137796479299	0.219739220425076	0.597134605307759
MR-PCA	acetone	HMDB0001659	leucine	HMDB0000687	met-d-Acetone	bioa_011	10:135065795-135607239	0.060157756908596	0.132528256959207	0.649883526693016
MR-PCA	acetone	HMDB0001659	leucine	HMDB0000687	met-d-Acetone	bioa_011	12:122365033-122865033	0.0225271098278339	0.160290618006455	0.888234009278484
MR-PCA	acetone	HMDB0001659	leucine	HMDB0000687	met-d-Acetone	bioa_011	13:42058883-42558883	0.239415004137886	0.197704457957104	0.225905280596206
MR-PCA	acetone	HMDB0001659	leucine	HMDB0000687	met-d-Acetone	bioa_011	19:45929043-46429043	-0.3158952630216	0.16415257475992	0.0543044277158265
MR-PCA	n-acetylornithine	HMDB0003357	spermidine	HMDB0001257	bioa_023	GCST90200423	2:72878681-74437061	0.0303766294448613	0.0252800625371949	0.229516911562468
MR-PCA	n-acetylornithine	HMDB0003357	spermidine	HMDB0001257	bioa_023	GCST90200423	5:950573-1450573	0.222091931295689	0.248993060706702	0.372414198642036
MR-PCA	n-acetylornithine	HMDB0003357	spermidine	HMDB0001257	bioa_023	GCST90200423	17:37301988-37801988	0.790489487110846	0.311037892167157	0.0110391464332008
MR-PCA	aspartate	HMDB0000191	gluconate	HMDB0000625	bioa_004	GCST90200373	2:211431243-211931243	-0.27061368576971	0.268884700670785	0.314208667543928
MR-PCA	aspartate	HMDB0000191	gluconate	HMDB0000625	bioa_004	GCST90200373	4:178111051-178611051	-0.0943468006559623	0.107845428202742	0.38166447007359
MR-PCA	aspartate	HMDB0000191	gluconate	HMDB0000625	bioa_004	GCST90200373	12:101969766-102469766	0.384392084237531	0.158234598059282	0.0151299142872431
MR-PCA	citrulline	HMDB0000904	orotidine	HMDB0000788	M02132	GCST90200681	10:97115163-97871266	-0.005303856114298	0.123595753658928	0.965770940376067
MR-PCA	kynurenine	HMDB0000684	mannose	HMDB0000169	M15140	GCST90200435	8:39556267-40056267	-0.105283697164038	0.122275678698224	0.389218504730019
MR-PCA	kynurenine	HMDB0000684	mannose	HMDB0000169	M15140	GCST90200435	12:112341686-113156415	-0.0244899482031137	0.13099768015069	0.851700243494921
MR-PCA	kynurenine	HMDB0000684	mannose	HMDB0000169	M15140	GCST90200435	16:87628822-88128822	0.0926683195996052	0.0784129730149772	0.237285735473308
MR-PCA	pyruvate	HMDB0000243	hippurate	HMDB0000714	met-d-Pyruvate	GCST90199624	1:25486369-25986369	-0.00014142443842	0.533867393629329	0.999788635949747
MR-PCA	pyruvate	HMDB0000243	hippurate	HMDB0000714	met-d-Pyruvate	GCST90199624	1:154991807-156271079	-0.152612178771368	0.283772682829592	0.590717005625208
MR-PCA	pyruvate	HMDB0000243	hippurate	HMDB0000714	met-d-Pyruvate	GCST90199624	1:207429229-207929229	-0.035324578636203	0.497957905232584	0.943446395461825
MR-PCA	pyruvate	HMDB0000243	hippurate	HMDB0000714	met-d-Pyruvate	GCST90199624	2:27480940-28253616	-0.826195559355839	0.426110792630511	0.0525108454819808
MR-PCA	pyruvate	HMDB0000243	hippurate	HMDB0000714	met-d-Pyruvate	GCST90199624	2:60468043-60968043	-0.388119363416746	0.367789113382056	0.291298692779256
MR-PCA	pyruvate	HMDB0000243	hippurate	HMDB0000714	met-d-Pyruvate	GCST90199624	2:173097338-173854224	0.0419135632803659	0.204506850149118	0.837611631782586
MR-PCA	pyruvate	HMDB0000243	hippurate	HMDB0000714	met-d-Pyruvate	GCST90199624	3:56611222-57111222	-0.228488545471034	0.375652153257715	0.543024990338999
MR-PCA	pyruvate	HMDB0000243	hippurate	HMDB0000714	met-d-Pyruvate	GCST90199624	5:35956855-36456855	-0.0684199179403651	0.387998087304124	0.860026160193116
MR-PCA	pyruvate	HMDB0000243	hippurate	HMDB0000714	met-d-Pyruvate	GCST90199624	5:131157493-131957429	0.776901727545145	0.4193062047246	0.0639072033575049
MR-PCA	pyruvate	HMDB0000243	hippurate	HMDB0000714	met-d-Pyruvate	GCST90199624	7:50177982-50677982	-0.042568673228345	0.401390692793966	0.915540328835045
MR-PCA	pyruvate	HMDB0000243	hippurate	HMDB0000714	met-d-Pyruvate	GCST90199624	8:106322270-106822270	0.155244284438167	0.46150707630893	0.736580189218044
MR-PCA	pyruvate	HMDB0000243	hippurate	HMDB0000714	met-d-Pyruvate	GCST90199624	9:135611502-136391870	0.0073774253494779	0.220138159060103	0.973265733798504
MR-PCA	pyruvate	HMDB0000243	hippurate	HMDB0000714	met-d-Pyruvate	GCST90199624	10:2869150-3388009	0.369665648805601	0.171463063847747	0.031087635055416
MR-PCA	pyruvate	HMDB0000243	hippurate	HMDB0000714	met-d-Pyruvate	GCST90199624	11:56961646-57461646	-0.0796775228976652	0.424960193602461	0.85127326050634
MR-PCA	pyruvate	HMDB0000243	hippurate	HMDB0000714	met-d-Pyruvate	GCST90199624	12:48145900-49077761	-0.0345106742629607	0.152234902288902	0.820662023356526
MR-PCA	pyruvate	HMDB0000243	hippurate	HMDB0000714	met-d-Pyruvate	GCST90199624	16:69379588-70929689	0.419864229182843	0.268305493097787	0.117612509485017
MR-PCA	pyruvate	HMDB0000243	hippurate	HMDB0000714	met-d-Pyruvate	GCST90199624	16:70994871-71494871	0.0832472109010119	0.427640572086071	0.845654190359119
MR-PCA	pyruvate	HMDB0000243	hippurate	HMDB0000714	met-d-Pyruvate	GCST90199624	16:87636490-88136490	-0.317132259243116	0.39785343310755	0.425388157474979
MR-PCA	pyruvate	HMDB0000243	hippurate	HMDB0000714	met-d-Pyruvate	GCST90199624	18:43532791-44032791	0.13877005733338	0.389329479220974	0.721515967493333
MR-PCA	pyruvate	HMDB0000243	hippurate	HMDB0000714	met-d-Pyruvate	GCST90199624	21:45449580-45972811	0.0853798090454582	0.260657453053972	0.743247695579096
MR-PCA	alanine	HMDB0000161	2-aminobutyrate	HMDB0000452	bioa_001	GCST90200305	1:206985954-207485954	0.376907909488441	0.336391311267422	0.262524245241021
MR-PCA	alanine	HMDB0000161	2-aminobutyrate	HMDB0000452	bioa_001	GCST90200305	2:27143030-28594285	0.0026195875812443	0.313679288238248	0.993336811608457
MR-PCA	alanine	HMDB0000161	2-aminobutyrate	HMDB0000452	bioa_001	GCST90200305	2:64958074-65458074	-2.74892900526834	0.26773110863069	9.8730570748685e-25
MR-PCA	alanine	HMDB0000161	2-aminobutyrate	HMDB0000452	bioa_001	GCST90200305	3:71155270-71655270	1.37867968178603	0.518189772283438	0.0078008725038887
MR-PCA	alanine	HMDB0000161	2-aminobutyrate	HMDB0000452	bioa_001	GCST90200305	4:88976422-89476422	1.22188584606855	0.366854613370923	0.0008662520622077
MR-PCA	alanine	HMDB0000161	2-aminobutyrate	HMDB0000452	bioa_001	GCST90200305	7:72732874-73232874	-1.83861116226173	0.430061713683322	1.90943218526258e-05
MR-PCA	alanine	HMDB0000161	2-aminobutyrate	HMDB0000452	bioa_001	GCST90200305	8:145568681-146068681	-0.563492335752297	0.4999446841267	0.259696244058235
MR-PCA	alanine	HMDB0000161	2-aminobutyrate	HMDB0000452	bioa_001	GCST90200305	9:4040541-4540541	0.813600368519396	0.446709376206409	0.0685583478768386
MR-PCA	alanine	HMDB0000161	2-aminobutyrate	HMDB0000452	bioa_001	GCST90200305	12:46636543-47713425	0.816077735396723	0.188860482006663	1.55280466378093e-05
MR-PCA	alanine	HMDB0000161	2-aminobutyrate	HMDB0000452	bioa_001	GCST90200305	12:56615040-57115040	1.21742912238235	0.264243550656779	4.08081112473767e-06
MR-PCA	alanine	HMDB0000161	2-aminobutyrate	HMDB0000452	bioa_001	GCST90200305	12:59727701-60227701	0.762546143707706	0.332961073634363	0.0220099529104729
MR-PCA	alanine	HMDB0000161	2-aminobutyrate	HMDB0000452	bioa_001	GCST90200305	14:75116447-75616447	1.15914974486695	0.508874900077414	0.022734455773673
MR-PCA	alanine	HMDB0000161	2-aminobutyrate	HMDB0000452	bioa_001	GCST90200305	16:69621701-70931491	0.414864857228084	0.229531794772611	0.0706937629485215
MR-PCA	alanine	HMDB0000161	2-aminobutyrate	HMDB0000452	bioa_001	GCST90200305	17:40568584-41068584	0.497788018530097	0.537382831152988	0.354280136000474
MR-PCA	alanine	HMDB0000161	2-aminobutyrate	HMDB0000452	bioa_001	GCST90200305	22:18906543-19406543	-0.0236470551252779	0.462485964403164	0.959221676114233
MR-PCA	bilirubin (z,z)	HMDB0000054	1-methylxanthine	HMDB0010738	M27716	M34389	2:234140469-234918570	0.0141719005992798	0.0435308504894857	0.744757333715662
MR-PCA	7-methylxanthine	HMDB0001991	valine	HMDB0000883	M34390	met-d-Val	5:168189476-168689476	-0.0051487402394941	0.0265423307866508	0.846189804160374
MR-PCA	1-methylxanthine	HMDB0010738	methionine	HMDB0000696	M34389	GCST90200391	8:18010431-18510431	0.0537591926551385	0.0562610381733957	0.339308997380243
MR-PCA	kynurenine	HMDB0000684	threonine	HMDB0000167	M15140	M01284	8:39556267-40056267	0.421756652796716	0.158750386240375	0.007890299252763
MR-PCA	kynurenine	HMDB0000684	threonine	HMDB0000167	M15140	M01284	12:111634608-112134608	-0.120812065107091	0.127323470784416	0.342692154035911
MR-PCA	kynurenine	HMDB0000684	threonine	HMDB0000167	M15140	M01284	12:112341686-113156415	-0.203708321114671	0.158914679292317	0.199887455979161
MR-PCA	kynurenine	HMDB0000684	threonine	HMDB0000167	M15140	M01284	16:87628822-88128822	0.192545153444547	0.0960144057951155	0.0449226780984242
MR-PCA	serine	HMDB0000187	7-methylxanthine	HMDB0001991	bioa_018	GCST90199754	1:11610843-12110843	0.0197752948903602	0.292154457532158	0.946034154687934
MR-PCA	serine	HMDB0000187	7-methylxanthine	HMDB0001991	bioa_018	GCST90199754	1:119427250-120522606	0.0103811411383223	0.0870785689372451	0.905104390424795
MR-PCA	serine	HMDB0000187	7-methylxanthine	HMDB0001991	bioa_018	GCST90199754	2:27480940-27980940	0.0532067799069581	0.293703186354653	0.85624329813328
MR-PCA	serine	HMDB0000187	7-methylxanthine	HMDB0001991	bioa_018	GCST90199754	2:211315692-212076215	-0.190429886916524	0.11516405539427	0.0982183378619522
MR-PCA	serine	HMDB0000187	7-methylxanthine	HMDB0001991	bioa_018	GCST90199754	3:125660381-126160381	0.355884435968523	0.20728831423112	0.0860052656152714
MR-PCA	serine	HMDB0000187	7-methylxanthine	HMDB0001991	bioa_018	GCST90199754	7:55551853-56922308	-0.0864944721159759	0.120116523631376	0.471470790608057
MR-PCA	serine	HMDB0000187	7-methylxanthine	HMDB0001991	bioa_018	GCST90199754	8:126232621-126732621	0.113738596499245	0.297816086688591	0.702528982299096
MR-PCA	serine	HMDB0000187	7-methylxanthine	HMDB0001991	bioa_018	GCST90199754	10:65065800-65565800	0.006298663571832	0.349420421054198	0.985618086523115
MR-PCA	1-methylxanthine	HMDB0010738	alpha-tocopherol	HMDB0001893	M34389	M01561	8:18010431-18510431	0.0422512188449692	0.0546611084374706	0.439542064209895
MR-PCA	7-methylxanthine	HMDB0001991	kynurenine	HMDB0000684	M34390	M15140	5:168189476-168689476	0.139994712086007	0.104878218936817	0.181931620566053
MR-PCA	creatinine	HMDB0000562	histidine	HMDB0000177	bioa_026	M00059	1:109627506-110127506	-0.402783206870954	0.423282414111653	0.341314670532795
MR-PCA	creatinine	HMDB0000562	histidine	HMDB0000177	bioa_026	M00059	2:27480940-27980940	1.00391606185342	0.424282719609359	0.0179742170150174
MR-PCA	creatinine	HMDB0000562	histidine	HMDB0000177	bioa_026	M00059	2:73467567-73967567	0.185131891750928	0.61984968176392	0.765190141466768
MR-PCA	creatinine	HMDB0000562	histidine	HMDB0000177	bioa_026	M00059	2:121056440-121556440	0.878054287253428	0.485128651695579	0.0703049210553431
MR-PCA	creatinine	HMDB0000562	histidine	HMDB0000177	bioa_026	M00059	2:211315692-211815692	-0.954500268068182	0.38383122838061	0.0128908441185756
MR-PCA	creatinine	HMDB0000562	histidine	HMDB0000177	bioa_026	M00059	2:217404869-217904869	0.339622477394745	0.480490295790463	0.479675334733109
MR-PCA	creatinine	HMDB0000562	histidine	HMDB0000177	bioa_026	M00059	4:77118847-77618847	-0.0529484315423218	0.331091328826061	0.872943364947274
MR-PCA	creatinine	HMDB0000562	histidine	HMDB0000177	bioa_026	M00059	5:39171736-39671736	-0.465170051911698	0.486241209594563	0.338736260161616
MR-PCA	creatinine	HMDB0000562	histidine	HMDB0000177	bioa_026	M00059	5:67795622-68295622	0.0690843197996677	0.412727653559333	0.867067314690615
MR-PCA	creatinine	HMDB0000562	histidine	HMDB0000177	bioa_026	M00059	5:176567143-177067143	0.177078064599388	0.388693022061127	0.648697028260509
MR-PCA	creatinine	HMDB0000562	histidine	HMDB0000177	bioa_026	M00059	6:6868990-7368990	0.290288677516317	0.462427405672828	0.530167904310488
MR-PCA	creatinine	HMDB0000562	histidine	HMDB0000177	bioa_026	M00059	6:43564625-44064625	0.646374959104642	0.386552830266218	0.0944944187321608
MR-PCA	creatinine	HMDB0000562	histidine	HMDB0000177	bioa_026	M00059	6:160442375-160942375	0.0380291746825661	0.301067548278382	0.89948303707281
MR-PCA	creatinine	HMDB0000562	histidine	HMDB0000177	bioa_026	M00059	7:77297198-77797198	0.323067645427872	0.529602071110869	0.541848821714641
MR-PCA	creatinine	HMDB0000562	histidine	HMDB0000177	bioa_026	M00059	7:151157801-151657801	0.560051407445813	0.417971279056881	0.180268763755234
MR-PCA	creatinine	HMDB0000562	histidine	HMDB0000177	bioa_026	M00059	8:23501151-24001151	-0.277756450268226	0.548040713626687	0.612283099156667
MR-PCA	creatinine	HMDB0000562	histidine	HMDB0000177	bioa_026	M00059	11:30518678-31018678	-0.10030793887793	0.569642765280764	0.860223865428586
MR-PCA	creatinine	HMDB0000562	histidine	HMDB0000177	bioa_026	M00059	15:45399813-46200138	-0.493674765781752	0.260849585202628	0.0584157569628355
MR-PCA	creatinine	HMDB0000562	histidine	HMDB0000177	bioa_026	M00059	15:75279182-75779182	-0.0855451749898345	0.541446009490779	0.874461593344848
MR-PCA	creatinine	HMDB0000562	histidine	HMDB0000177	bioa_026	M00059	15:75910951-76410951	-0.247367651870169	0.455840851389114	0.587362325196231
MR-PCA	creatinine	HMDB0000562	histidine	HMDB0000177	bioa_026	M00059	16:20117645-20617645	-0.0361288897191633	0.416667131358409	0.930902632720345
MR-PCA	creatinine	HMDB0000562	histidine	HMDB0000177	bioa_026	M00059	17:37370347-37870347	0.595848573659476	0.513015512202102	0.245453631623063
MR-PCA	creatinine	HMDB0000562	histidine	HMDB0000177	bioa_026	M00059	17:58724447-59700441	-0.387364195421961	0.306621584127536	0.206470668246556
MR-PCA	creatinine	HMDB0000562	histidine	HMDB0000177	bioa_026	M00059	19:33119611-33619611	-0.163181558439946	0.453935115515962	0.719234450027592
MR-PCA	creatinine	HMDB0000562	histidine	HMDB0000177	bioa_026	M00059	22:40650077-41150077	0.503738596586745	0.440661883506651	0.252980119354238
MR-PCA	aspartate	HMDB0000191	mannose	HMDB0000169	bioa_004	GCST90200435	2:211431243-211931243	-0.162493180183404	0.267150564495054	0.54302453358721
MR-PCA	aspartate	HMDB0000191	mannose	HMDB0000169	bioa_004	GCST90200435	4:178111051-178611051	0.0735498950657504	0.107148510364008	0.492442326772406
MR-PCA	aspartate	HMDB0000191	mannose	HMDB0000169	bioa_004	GCST90200435	12:101969766-102469766	-0.0076953033236039	0.157231190164886	0.960965039246652
MR-PCA	valine	HMDB0000883	hypoxanthine	HMDB0000157	M01649	M03127	4:88976422-89476422	0.014810036534949	0.15779940639836	0.925225482273228
MR-PCA	7-methylxanthine	HMDB0001991	glutamine	HMDB0000641	M34390	met-d-Gln	5:168189476-168689476	-0.0293017880128872	0.0265768284314855	0.27023071270499
MR-PCA	tyrosine	HMDB0000158	anthranilate	HMDB0001123	bioa_021	GCST90200324	4:99820973-100320973	-0.868171748625162	0.658430193478883	0.187320301457059
MR-PCA	tyrosine	HMDB0000158	anthranilate	HMDB0001123	bioa_021	GCST90200324	6:111242119-112017012	0.0621014893645279	0.168451044880094	0.712379719334047
MR-PCA	tyrosine	HMDB0000158	anthranilate	HMDB0001123	bioa_021	GCST90200324	6:112114361-112614361	-0.0702619009963022	0.477271771283721	0.882961763685356
MR-PCA	tyrosine	HMDB0000158	anthranilate	HMDB0001123	bioa_021	GCST90200324	7:27926305-28426305	-0.144826451761979	0.560270602561779	0.796025868138914
MR-PCA	tyrosine	HMDB0000158	anthranilate	HMDB0001123	bioa_021	GCST90200324	10:64816186-65575478	-0.486803557074315	0.686497950158382	0.47825531788879
MR-PCA	tyrosine	HMDB0000158	anthranilate	HMDB0001123	bioa_021	GCST90200324	11:61310081-61810081	-0.14817354023983	0.52313582470926	0.77699206289047
MR-PCA	tyrosine	HMDB0000158	anthranilate	HMDB0001123	bioa_021	GCST90200324	12:46678393-47435518	0.0626289256586223	0.471112703838747	0.894242170472715
MR-PCA	tyrosine	HMDB0000158	anthranilate	HMDB0001123	bioa_021	GCST90200324	12:56615040-57115040	0.773573879071037	0.423918132317341	0.0680283417084466
MR-PCA	tyrosine	HMDB0000158	anthranilate	HMDB0001123	bioa_021	GCST90200324	12:57594049-58094049	0.614191463545643	0.592274861127154	0.299733943054377
MR-PCA	tyrosine	HMDB0000158	anthranilate	HMDB0001123	bioa_021	GCST90200324	12:59727701-60227701	0.362871037885825	0.513021714157835	0.479367010898612
MR-PCA	tyrosine	HMDB0000158	anthranilate	HMDB0001123	bioa_021	GCST90200324	12:120845172-121674861	-0.390578816041931	0.472411673779461	0.408363817089261
MR-PCA	tyrosine	HMDB0000158	anthranilate	HMDB0001123	bioa_021	GCST90200324	12:122092964-122592964	0.0118006162085269	0.536134637897858	0.982439542938012
MR-PCA	tyrosine	HMDB0000158	anthranilate	HMDB0001123	bioa_021	GCST90200324	15:60649639-61149639	-0.0928654464016881	0.635543189511255	0.883826812733377
MR-PCA	tyrosine	HMDB0000158	anthranilate	HMDB0001123	bioa_021	GCST90200324	16:71153235-72438683	0.117258965534387	0.231306846776118	0.612196091381235
MR-PCA	bilirubin (z,z)	HMDB0000054	sarcosine	HMDB0000271	M27716	bioa_031	2:234140469-234918570	-0.0159406226780206	0.0207036508488289	0.441333944980291
MR-PCA	acetoacetate	HMDB0000060	oleate (18:1n9)	HMDB0000207	met-d-Acetoacetate	M01359	1:230046470-230546470	1.09173069069902	0.530300913537724	0.0395229500853378
MR-PCA	acetoacetate	HMDB0000060	oleate (18:1n9)	HMDB0000207	met-d-Acetoacetate	M01359	5:41395751-42449922	-0.498758596070613	0.373319716560989	0.181546248570269
MR-PCA	acetoacetate	HMDB0000060	oleate (18:1n9)	HMDB0000207	met-d-Acetoacetate	M01359	8:8933102-9433102	0.75363532151595	0.533989384829368	0.158147286780313
MR-PCA	acetoacetate	HMDB0000060	oleate (18:1n9)	HMDB0000207	met-d-Acetoacetate	M01359	10:113686244-114186244	-0.586571322827799	0.580737504737464	0.312473475318096
MR-PCA	acetoacetate	HMDB0000060	oleate (18:1n9)	HMDB0000207	met-d-Acetoacetate	M01359	11:116373213-116873213	0.474965232965584	0.374635130286779	0.20486669839324
MR-PCA	acetoacetate	HMDB0000060	oleate (18:1n9)	HMDB0000207	met-d-Acetoacetate	M01359	12:122333527-122833527	-0.365371723296775	0.556739467138083	0.511650054617721
MR-PCA	glycochenodeoxycholate	HMDB0000637	tyrosine	HMDB0000158	M32346	met-d-Tyr	6:156877825-157377825	-0.0080202722392405	0.0405629061544192	0.84326077612311
MR-PCA	isoleucine	HMDB0000172	4-hydroxyphenylpyruvate	HMDB0000707	bioa_010	GCST90200300	2:27480940-27980940	-0.338363731567591	0.624587816292038	0.587998150659546
MR-PCA	isoleucine	HMDB0000172	4-hydroxyphenylpyruvate	HMDB0000707	bioa_010	GCST90200300	4:88976422-89476422	0.0186229605790771	0.209114961524082	0.929037334750675
MR-PCA	isoleucine	HMDB0000172	4-hydroxyphenylpyruvate	HMDB0000707	bioa_010	GCST90200300	12:56615040-57115040	1.5820926340218	0.581426141349111	0.0065073891254791
MR-PCA	isoleucine	HMDB0000172	4-hydroxyphenylpyruvate	HMDB0000707	bioa_010	GCST90200300	16:70059237-70559237	0.352143989404271	0.335042165783469	0.293238476074055
MR-PCA	leucine	HMDB0000687	leucine	HMDB0000687	bioa_011	GCST90200389	2:27480940-27980940	-0.1325695122498	0.602363268084082	0.825807035151917
MR-PCA	leucine	HMDB0000687	leucine	HMDB0000687	bioa_011	GCST90200389	4:88972827-89472827	0.457299405656478	0.185782170348869	0.0138364470404514
MR-PCA	leucine	HMDB0000687	leucine	HMDB0000687	bioa_011	GCST90200389	11:116336283-116883862	-0.178277929260373	0.362570562891538	0.622927570335192
MR-PCA	leucine	HMDB0000687	leucine	HMDB0000687	bioa_011	GCST90200389	15:58477325-58977325	0.36678773381994	0.358309486633049	0.305995044556045
MR-PCA	leucine	HMDB0000687	leucine	HMDB0000687	bioa_011	GCST90200389	16:70059237-70559237	1.02425493153595	0.310684761029381	0.0009780497897612
MR-PCA	valine	HMDB0000883	betaine	HMDB0000043	met-d-Val	M03141	2:27480940-28253616	0.075562998329474	0.379258887321351	0.842076129769858
MR-PCA	valine	HMDB0000883	betaine	HMDB0000043	met-d-Val	M03141	2:64975088-65475088	0.206708164597757	0.275466714678483	0.453018329391516
MR-PCA	valine	HMDB0000883	betaine	HMDB0000043	met-d-Val	M03141	2:165251927-165751927	-0.225007761013639	0.43947372395491	0.608655445762894
MR-PCA	valine	HMDB0000883	betaine	HMDB0000043	met-d-Val	M03141	2:226858446-227358446	-0.984447385792991	0.6640915291762	0.138234653629142
MR-PCA	valine	HMDB0000883	betaine	HMDB0000043	met-d-Val	M03141	3:135701113-136578270	-0.993397848798702	0.738116977703008	0.178349535593011
MR-PCA	valine	HMDB0000883	betaine	HMDB0000043	met-d-Val	M03141	4:88882515-89510546	-0.116855368257275	0.153050968188673	0.445161546213802
MR-PCA	valine	HMDB0000883	betaine	HMDB0000043	met-d-Val	M03141	12:56199875-57115338	0.468450666191874	0.421199485389553	0.266059721715503
MR-PCA	valine	HMDB0000883	betaine	HMDB0000043	met-d-Val	M03141	12:122278263-122778263	-0.124820178176157	0.573846564275676	0.827807096256331
MR-PCA	valine	HMDB0000883	betaine	HMDB0000043	met-d-Val	M03141	16:69315747-70918195	0.350559262287879	0.270344457708821	0.194729840730505
MR-PCA	valine	HMDB0000883	betaine	HMDB0000043	met-d-Val	M03141	17:6935779-7435779	-0.158723605771897	0.389998644607739	0.684018991242127
MR-PCA	valine	HMDB0000883	betaine	HMDB0000043	met-d-Val	M03141	17:79384062-79884062	0.446576615504665	0.693327152662909	0.519506291647695
MR-PCA	valine	HMDB0000883	betaine	HMDB0000043	met-d-Val	M03141	19:49050431-49611255	0.728546631607274	0.468943477452311	0.120281872314239
MR-PCA	valine	HMDB0000883	betaine	HMDB0000043	met-d-Val	M03141	22:18665347-19165347	-0.540757572813751	0.433965735328837	0.212733715970317
MR-PCA	mannose	HMDB0000169	beta-alanine	HMDB0000056	M00584	GCST90200361	2:27182547-28770083	0.0602170975690073	0.0612255152405585	0.325346926383013
MR-PCA	acetoacetate	HMDB0000060	n-acetyl-aspartyl-glutamate (naag)	HMDB0001067	met-d-Acetoacetate	GCST90200684	5:41395751-42449922	-0.11641805675832	0.329521447034025	0.723867800582451
MR-PCA	acetoacetate	HMDB0000060	n-acetyl-aspartyl-glutamate (naag)	HMDB0001067	met-d-Acetoacetate	GCST90200684	6:166525103-167025103	0.156511459683738	0.304145021402349	0.606836169188479
MR-PCA	acetoacetate	HMDB0000060	n-acetyl-aspartyl-glutamate (naag)	HMDB0001067	met-d-Acetoacetate	GCST90200684	10:113686244-114186244	-0.241646957094642	0.334504199762097	0.470046523104071
MR-PCA	acetoacetate	HMDB0000060	n-acetyl-aspartyl-glutamate (naag)	HMDB0001067	met-d-Acetoacetate	GCST90200684	11:116373213-116873213	0.0646112666447734	0.32143701362995	0.840692670375582
MR-PCA	acetoacetate	HMDB0000060	n-acetyl-aspartyl-glutamate (naag)	HMDB0001067	met-d-Acetoacetate	GCST90200684	12:122333527-122833527	-0.0792076074773653	0.485764431154031	0.870473042433425
MR-PCA	decanoylcarnitine (c10)	HMDB0000651	decanoylcarnitine (c10)	HMDB0000651	M33941	GCST90199722	1:75967169-76725029	1.17822269056182	0.0634999323408262	7.47125101206917e-77
MR-PCA	decanoylcarnitine (c10)	HMDB0000651	decanoylcarnitine (c10)	HMDB0000651	M33941	GCST90199722	4:159385244-160163625	0.660432671178476	0.093722986116333	1.83282284830184e-12
MR-PCA	serine	HMDB0000187	histidine	HMDB0000177	bioa_018	GCST90200377	1:11610843-12110843	0.006594552761405	0.288507902931646	0.98176398759535
MR-PCA	serine	HMDB0000187	histidine	HMDB0000177	bioa_018	GCST90200377	1:119427250-120522606	-0.0288012542750511	0.0859894735528328	0.737670873779457
MR-PCA	serine	HMDB0000187	histidine	HMDB0000177	bioa_018	GCST90200377	2:27480940-27980940	0.739201295212061	0.289954891035615	0.0107918810351558
MR-PCA	serine	HMDB0000187	histidine	HMDB0000177	bioa_018	GCST90200377	2:211315692-212076215	-0.467374864668939	0.113646446354784	3.91339962149297e-05
MR-PCA	serine	HMDB0000187	histidine	HMDB0000177	bioa_018	GCST90200377	3:125660381-126160381	-0.0203951328271183	0.204710366796374	0.920638700235094
MR-PCA	serine	HMDB0000187	histidine	HMDB0000177	bioa_018	GCST90200377	7:55551853-56922308	-0.0659450988836445	0.118613857825952	0.57823509614066
MR-PCA	serine	HMDB0000187	histidine	HMDB0000177	bioa_018	GCST90200377	8:126232621-126732621	0.268911615713861	0.294081907533464	0.360501130142863
MR-PCA	serine	HMDB0000187	histidine	HMDB0000177	bioa_018	GCST90200377	10:65065800-65565800	-0.777228440697078	0.345015777912425	0.0242759866656039
MR-PCA	3-methyl-2-oxovalerate	HMDB0000491	3-(4-hydroxyphenyl)lactate	HMDB0000755	M15676	M32197	2:27480940-27980940	0.233885003899178	0.164709549442386	0.155612199443178
MR-PCA	3-methyl-2-oxovalerate	HMDB0000491	3-(4-hydroxyphenyl)lactate	HMDB0000755	M15676	M32197	4:88976422-89476422	0.189548868709382	0.130903420019652	0.147615519776949
MR-PCA	pantothenate	HMDB0000210	hippurate	HMDB0000714	M01508	M15753	2:27200724-27700724	-0.0991816620293746	0.171347523128531	0.562701621082247
MR-PCA	1-methylurate	HMDB0003099	adenosine 5'-monophosphate (amp)	HMDB0000045	M34395	GCST90200356	8:18010431-18510431	-0.0030879113986629	0.0830996329152144	0.970358112804215
MR-PCA	4-methyl-2-oxopentanoate	HMDB0000695	bilirubin (z,z)	HMDB0000054	M22116	M27716	4:88976422-89476422	-0.176632073599699	0.158804968829713	0.266027299992567
MR-PCA	4-methyl-2-oxopentanoate	HMDB0000695	bilirubin (z,z)	HMDB0000054	M22116	M27716	13:48209901-48709901	0.401965254905045	0.195718214369422	0.0399954555457157
MR-PCA	taurine	HMDB0000251	urate	HMDB0000289	bioa_034	GCST90200307	19:54074995-54574995	-0.0058575312774412	0.105050420690703	0.955533608759243
MR-PCA	hypoxanthine	HMDB0000157	1-methylurate	HMDB0003099	M03127	M34395	6:16038192-16538192	0.122008065933559	0.13426319723355	0.36349631881187
MR-PCA	2-aminobutyrate	HMDB0000452	glycerol 3-phosphate	HMDB0000126	M32348	M15365	2:64958074-65458074	-0.0211147599419794	0.0987331292048973	0.830658659318602
MR-PCA	2-aminobutyrate	HMDB0000452	glycerol 3-phosphate	HMDB0000126	M32348	M15365	4:88993818-89493818	-0.149463961160592	0.149876773018618	0.318645283699933
MR-PCA	isoleucine	HMDB0000172	arginine	HMDB0000517	bioa_010	M01638	2:27480940-27980940	-0.779653341088308	0.373358839610659	0.0367784902667437
MR-PCA	isoleucine	HMDB0000172	arginine	HMDB0000517	bioa_010	M01638	4:88976422-89476422	-0.0830780294390103	0.234666416794694	0.723319345374696
MR-PCA	isoleucine	HMDB0000172	arginine	HMDB0000517	bioa_010	M01638	12:56615040-57115040	0.997879118257449	0.56099193914651	0.0752764581246287
MR-PCA	isoleucine	HMDB0000172	arginine	HMDB0000517	bioa_010	M01638	16:70059237-70559237	-0.0947338803959024	0.347367716888063	0.785068998072167
MR-PCA	creatinine	HMDB0000562	glycerol	HMDB0000131	M00513	M15122	7:23845366-24345366	-0.258646761935803	0.13563058611159	0.0565213186313612
MR-PCA	n-acetylornithine	HMDB0003357	aspartate	HMDB0000191	bioa_023	M15996	2:72878681-74437061	-0.0779029733250734	0.0259086966165412	0.0026398979267637
MR-PCA	n-acetylornithine	HMDB0003357	aspartate	HMDB0000191	bioa_023	M15996	5:950573-1450573	-0.271463143483141	0.216006825205283	0.208849935198668
MR-PCA	n-acetylornithine	HMDB0003357	aspartate	HMDB0000191	bioa_023	M15996	14:23348952-23848952	-0.117594379191272	0.233608510681525	0.614695544286183
MR-PCA	n-acetylornithine	HMDB0003357	aspartate	HMDB0000191	bioa_023	M15996	17:37301988-37801988	-0.0698550799813727	0.320722939137291	0.827580999522804
MR-PCA	eicosapentaenoate (epa; 20:5n3)	HMDB0001999	myo-inositol	HMDB0000211	M18467	M19934	11:61330635-61830635	-0.0306052582277918	0.0980741969495154	0.754993186680183
MR-PCA	eicosapentaenoate (epa; 20:5n3)	HMDB0001999	inosine	HMDB0000195	M18467	M01123	11:61330635-61830635	0.186467733081642	0.163685571318952	0.254627056496155
MR-PCA	phenylalanine	HMDB0000159	xanthine	HMDB0000292	bioa_016	M03147	1:94441240-94941240	0.189880703573383	0.539303805158281	0.724774623943312
MR-PCA	phenylalanine	HMDB0000159	xanthine	HMDB0000292	bioa_016	M03147	3:186202917-186702917	-0.0984595073724157	0.355245176051728	0.781657783133651
MR-PCA	phenylalanine	HMDB0000159	xanthine	HMDB0000292	bioa_016	M03147	4:155231289-155731289	-0.287926601003929	0.424192745899822	0.497287652322095
MR-PCA	phenylalanine	HMDB0000159	xanthine	HMDB0000292	bioa_016	M03147	4:186893802-187393802	-0.0484760294745812	0.227223295282545	0.831061049625264
MR-PCA	phenylalanine	HMDB0000159	xanthine	HMDB0000292	bioa_016	M03147	5:176539719-177067143	-0.06943359722852	0.344031122937633	0.840054636765584
MR-PCA	phenylalanine	HMDB0000159	xanthine	HMDB0000292	bioa_016	M03147	6:52381188-52881188	0.382364851689821	0.521913327700687	0.463789399909681
MR-PCA	phenylalanine	HMDB0000159	xanthine	HMDB0000292	bioa_016	M03147	11:57020509-57520509	-0.55572447663305	0.493323036525906	0.259957305552129
MR-PCA	phenylalanine	HMDB0000159	xanthine	HMDB0000292	bioa_016	M03147	12:103007876-103562619	-0.305818075828628	0.218200781545861	0.16105135050953
MR-PCA	phenylalanine	HMDB0000159	xanthine	HMDB0000292	bioa_016	M03147	14:55086875-55586875	0.106328108236249	0.532399162857143	0.841703467959183
MR-PCA	phenylalanine	HMDB0000159	xanthine	HMDB0000292	bioa_016	M03147	19:45142254-45642254	0.537357241127325	0.484309759436176	0.267200689736715
MR-PCA	1-methylurate	HMDB0003099	uridine	HMDB0000296	M34395	M00606	8:18010431-18510431	0.11010508609639	0.0791105786759312	0.163986865122794
MR-PCA	citrulline	HMDB0000904	oleamide	HMDB0002117	bioa_005	M32458	2:211099261-211599261	0.104276465773318	0.179856224204275	0.562065146000563
MR-PCA	citrulline	HMDB0000904	oleamide	HMDB0002117	bioa_005	M32458	8:10310878-10810878	-0.0697067742965801	0.246099746465692	0.776988251432917
MR-PCA	citrulline	HMDB0000904	oleamide	HMDB0002117	bioa_005	M32458	8:11437159-11937159	-0.284855282604745	0.294902914843721	0.334079701439058
MR-PCA	citrulline	HMDB0000904	oleamide	HMDB0002117	bioa_005	M32458	9:133044244-133627617	-0.0739960063200717	0.13107373895758	0.572388566149708
MR-PCA	citrulline	HMDB0000904	oleamide	HMDB0002117	bioa_005	M32458	9:135893372-136393372	-0.166242527315966	0.292772826307956	0.57015659236722
MR-PCA	citrulline	HMDB0000904	oleamide	HMDB0002117	bioa_005	M32458	10:97138579-97638579	0.0692906836009687	0.299583240358537	0.817089318025654
MR-PCA	citrulline	HMDB0000904	oleamide	HMDB0002117	bioa_005	M32458	17:9542768-10042768	-0.0088823034516065	0.227354871553328	0.968836162106297
MR-PCA	creatinine	HMDB0000562	creatinine	HMDB0000562	bioa_026	M00513	1:109627506-110127506	0.835288886013395	0.423077253640788	0.0483456360534138
MR-PCA	creatinine	HMDB0000562	creatinine	HMDB0000562	bioa_026	M00513	2:27480940-27980940	0.510213449620329	0.424277510249212	0.229151848109558
MR-PCA	creatinine	HMDB0000562	creatinine	HMDB0000562	bioa_026	M00513	2:73467567-73967567	0.0785007868772185	0.619603488284791	0.899181646335446
MR-PCA	creatinine	HMDB0000562	creatinine	HMDB0000562	bioa_026	M00513	2:121056440-121556440	1.27161336672689	0.484945072521172	0.0087369221894635
MR-PCA	creatinine	HMDB0000562	creatinine	HMDB0000562	bioa_026	M00513	2:211315692-211815692	0.630604801352777	0.383634667785148	0.100224989703634
MR-PCA	creatinine	HMDB0000562	creatinine	HMDB0000562	bioa_026	M00513	2:217404869-217904869	0.762790361721563	0.48016573456579	0.112151163033171
MR-PCA	creatinine	HMDB0000562	creatinine	HMDB0000562	bioa_026	M00513	4:77118847-77618847	0.22550619015395	0.33096100994923	0.495638763745942
MR-PCA	creatinine	HMDB0000562	creatinine	HMDB0000562	bioa_026	M00513	5:39171736-39671736	0.902423079846189	0.486049802571017	0.0633613421027737
MR-PCA	creatinine	HMDB0000562	creatinine	HMDB0000562	bioa_026	M00513	5:67795622-68295622	0.849509173213565	0.412552510118547	0.0394794831464557
MR-PCA	creatinine	HMDB0000562	creatinine	HMDB0000562	bioa_026	M00513	5:176567143-177067143	0.654506221202965	0.388472899473318	0.0920236474395526
MR-PCA	creatinine	HMDB0000562	creatinine	HMDB0000562	bioa_026	M00513	6:6868990-7368990	0.11374170449392	0.462236269042505	0.805629342279076
MR-PCA	creatinine	HMDB0000562	creatinine	HMDB0000562	bioa_026	M00513	6:43564625-44064625	1.14522764391111	0.386295364530276	0.0030303488824134
MR-PCA	creatinine	HMDB0000562	creatinine	HMDB0000562	bioa_026	M00513	6:160442375-160942375	1.3329644888185	0.300802091446685	9.36375222241246e-06
MR-PCA	creatinine	HMDB0000562	creatinine	HMDB0000562	bioa_026	M00513	7:77297198-77797198	0.9485969298845	0.529335602604618	0.0731246353759046
MR-PCA	creatinine	HMDB0000562	creatinine	HMDB0000562	bioa_026	M00513	7:151157801-151657801	0.192791879081593	0.417856152903357	0.644523582140018
MR-PCA	creatinine	HMDB0000562	creatinine	HMDB0000562	bioa_026	M00513	8:23501151-24001151	0.371556412375678	0.547840667432207	0.497632311906287
MR-PCA	creatinine	HMDB0000562	creatinine	HMDB0000562	bioa_026	M00513	11:30518678-31018678	0.0986940218006366	0.56933055241156	0.862375536572575
MR-PCA	creatinine	HMDB0000562	creatinine	HMDB0000562	bioa_026	M00513	15:45399813-46200138	0.72331535979874	0.260709255544972	0.0055301285026111
MR-PCA	creatinine	HMDB0000562	creatinine	HMDB0000562	bioa_026	M00513	15:75279182-75779182	0.452436478922404	0.541148711640228	0.403117316872063
MR-PCA	creatinine	HMDB0000562	creatinine	HMDB0000562	bioa_026	M00513	15:75910951-76410951	1.01741734155681	0.455615059305152	0.0255447596878164
MR-PCA	creatinine	HMDB0000562	creatinine	HMDB0000562	bioa_026	M00513	16:20117645-20617645	0.941106519168248	0.416443746984728	0.0238296499847931
MR-PCA	creatinine	HMDB0000562	creatinine	HMDB0000562	bioa_026	M00513	17:37370347-37870347	1.1083573222858	0.51271514049347	0.0306381482079131
MR-PCA	creatinine	HMDB0000562	creatinine	HMDB0000562	bioa_026	M00513	17:58724447-59700441	0.348410147601966	0.306505230011121	0.255656007173364
MR-PCA	creatinine	HMDB0000562	creatinine	HMDB0000562	bioa_026	M00513	19:33119611-33619611	0.291717601715445	0.453713922637743	0.52025334744965
MR-PCA	creatinine	HMDB0000562	creatinine	HMDB0000562	bioa_026	M00513	22:40650077-41150077	0.447648887098908	0.440478273519706	0.309496472607274
MR-PCA	alpha-aminoadipic acid	HMDB0000510	3-(4-hydroxyphenyl)lactate	HMDB0000755	bioa_025	GCST90200371	3:2996317-3496317	-0.0385347855023563	0.107451208870938	0.719874975427113
MR-PCA	alpha-aminoadipic acid	HMDB0000510	3-(4-hydroxyphenyl)lactate	HMDB0000755	bioa_025	GCST90200371	5:36380209-36880209	0.109770542922903	0.10523316767263	0.296893946377358
MR-PCA	inosine	HMDB0000195	methionine	HMDB0000696	M01123	bioa_013	6:85876680-86677325	0.0295395455181904	0.034856358660025	0.39673596323319
MR-PCA	cystine	HMDB0000192	1-methylnicotinamide	HMDB0000699	M31454	GCST90200406	22:24745202-25245202	-0.0464938617855068	0.0582300321905845	0.424608475305397
MR-PCA	cystine	HMDB0000192	alpha-aminoadipic acid	HMDB0000510	M31454	bioa_025	22:24745202-25245202	0.0509670490392853	0.0450568699676027	0.257982897633847
MR-PCA	creatinine	HMDB0000562	3-hydroxybutyrate (bhba)	HMDB0000011	M00513	GCST90200367	7:23845366-24345366	-0.0067870323966028	0.135862313859958	0.960158069375194
MR-PCA	pantothenate	HMDB0000210	phosphoethanolamine	HMDB0000224	M01508	GCST90200281	2:27200724-27700724	0.114837893558031	0.154677851780173	0.457825219555919
MR-PCA	glycine	HMDB0000123	methionine sulfoxide	HMDB0002005	M32338	GCST90199625	2:211289363-212090389	0.0001380312926871	0.04062195694348	0.997288835061226
MR-PCA	adenosine	HMDB0000050	3-aminoisobutyrate	HMDB0002166	M00555	GCST90200310	1:109564880-110064880	0.0888063805307824	0.146108230257356	0.543311965762287
MR-PCA	adenosine	HMDB0000050	3-aminoisobutyrate	HMDB0002166	M00555	GCST90200310	6:96128415-96628415	0.157559016575629	0.176961741472373	0.373274553315846
MR-PCA	cystine	HMDB0000192	2-hydroxyglutarate	HMDB0059655	M31454	GCST90199865	22:24745202-25245202	0.0485377867701383	0.059801272977886	0.416991690262608
MR-PCA	oleamide	HMDB0002117	3-aminoisobutyrate	HMDB0002166	M32458	GCST90200310	12:21138621-21638621	0.0372936942989539	0.0871109606804185	0.668565847339011
MR-PCA	oleamide	HMDB0002117	3-aminoisobutyrate	HMDB0002166	M32458	GCST90200310	19:15740431-16240431	-0.200166422901278	0.124702137176481	0.108459408690953
MR-PCA	methionine	HMDB0000696	glycohyocholate	HMDB0000138	bioa_013	GCST90199935	5:89993899-90493899	-0.309097811786295	0.246417980269435	0.209709777948779
MR-PCA	methionine	HMDB0000696	glycohyocholate	HMDB0000138	bioa_013	GCST90199935	12:46900176-47464292	-0.384960848209581	0.214135332708755	0.072217334565828
MR-PCA	methionine	HMDB0000696	glycohyocholate	HMDB0000138	bioa_013	GCST90199935	12:56615040-57115040	0.554813909704506	0.345705446758593	0.108521392211792
MR-PCA	creatinine	HMDB0000562	thyroxine	HMDB0000248	M00513	GCST90200293	7:23845366-24345366	-0.242730168100677	0.136103093726852	0.0745165393368218
MR-PCA	glycine	HMDB0000123	2-aminobutyrate	HMDB0000452	M32338	GCST90200305	2:211289363-212090389	-0.0110932225833422	0.0406237788500127	0.784797755405037
MR-PCA	glycine	HMDB0000123	5-oxoproline	HMDB0000267	M32338	GCST90200280	2:211289363-212090389	-0.0499394416242765	0.0406078937081099	0.218773355457174
MR-PCA	acetoacetate	HMDB0000060	serine	HMDB0000187	met-d-Acetoacetate	bioa_018	1:230046470-230546470	-0.0071237053051902	0.257961580863458	0.977968920368006
MR-PCA	acetoacetate	HMDB0000060	serine	HMDB0000187	met-d-Acetoacetate	bioa_018	5:41395751-42449922	-0.0580250281883665	0.172758005699228	0.736965422461741
MR-PCA	acetoacetate	HMDB0000060	serine	HMDB0000187	met-d-Acetoacetate	bioa_018	8:8933102-9433102	-0.841390208360087	0.259775138110864	0.0011998432651486
MR-PCA	acetoacetate	HMDB0000060	serine	HMDB0000187	met-d-Acetoacetate	bioa_018	10:113686244-114186244	0.624086801800554	0.282464544898115	0.0271444603344066
MR-PCA	acetoacetate	HMDB0000060	serine	HMDB0000187	met-d-Acetoacetate	bioa_018	11:116373213-116873213	0.409564792565563	0.182220837695222	0.0245998731129329
MR-PCA	acetoacetate	HMDB0000060	serine	HMDB0000187	met-d-Acetoacetate	bioa_018	12:122333527-122833527	0.131108809405173	0.270797839238573	0.628274084415478
MR-PCA	acetoacetate	HMDB0000060	thyroxine	HMDB0000248	met-d-Acetoacetate	GCST90200293	5:41395751-42449922	0.411123987891354	0.318212688156092	0.196364550763186
MR-PCA	acetoacetate	HMDB0000060	thyroxine	HMDB0000248	met-d-Acetoacetate	GCST90200293	6:166525103-167025103	0.186519334588272	0.293923291314923	0.525699063163986
MR-PCA	acetoacetate	HMDB0000060	thyroxine	HMDB0000248	met-d-Acetoacetate	GCST90200293	10:113686244-114186244	-0.26062015642269	0.323022940828171	0.419772357959634
MR-PCA	acetoacetate	HMDB0000060	thyroxine	HMDB0000248	met-d-Acetoacetate	GCST90200293	11:116373213-116873213	0.0488777245231765	0.310409671814305	0.874880762036258
MR-PCA	acetoacetate	HMDB0000060	thyroxine	HMDB0000248	met-d-Acetoacetate	GCST90200293	12:122333527-122833527	-0.391274693187347	0.469117784766127	0.404244395051875
MR-PCA	citrate	HMDB0000094	glycine	HMDB0000123	M01564	met-d-Gly	5:14625868-15125868	-0.0336076495823762	0.0338004823729263	0.320079284169392
MR-PCA	citrate	HMDB0000094	glycine	HMDB0000123	M01564	met-d-Gly	9:84927464-85427464	-0.0318244676057221	0.0361009211067353	0.378024690578807
MR-PCA	citrate	HMDB0000094	glycine	HMDB0000123	M01564	met-d-Gly	17:6345930-6933878	0.0126576248882779	0.0218542309901763	0.562464903190845
MR-PCA	citrate	HMDB0000094	glycine	HMDB0000123	M01564	met-d-Gly	22:18904608-19404608	-0.0361268777415962	0.0402805312076413	0.369781960812844
MR-PCA	asparagine	HMDB0000168	inosine	HMDB0000195	M34283	GCST90200394	11:61916235-62416235	-0.234982785860298	0.191062798401749	0.218745041157654
MR-PCA	asparagine	HMDB0000168	inosine	HMDB0000195	M34283	GCST90200394	14:104016664-104812812	0.150155757441025	0.157323809996002	0.339862188297026
MR-PCA	adenosine	HMDB0000050	3-methyl-2-oxobutyrate	HMDB0000019	M00555	GCST90199677	1:109564880-110064880	0.133625901834482	0.146189620116706	0.360685974540593
MR-PCA	adenosine	HMDB0000050	3-methyl-2-oxobutyrate	HMDB0000019	M00555	GCST90199677	6:96128415-96628415	-0.315812783898626	0.177060992150196	0.0744824424157106
MR-PCA	kynurenine	HMDB0000684	glutamine	HMDB0000641	M15140	M00053	8:39556267-40056267	-0.131970798931441	0.139475477183192	0.344049867917466
MR-PCA	kynurenine	HMDB0000684	glutamine	HMDB0000641	M15140	M00053	12:111634608-112134608	-0.0453298619942559	0.111838893474824	0.685246764759245
MR-PCA	kynurenine	HMDB0000684	glutamine	HMDB0000641	M15140	M00053	12:112341686-113156415	-0.0585025252632474	0.139603716783422	0.675171279416485
MR-PCA	kynurenine	HMDB0000684	glutamine	HMDB0000641	M15140	M00053	16:87628822-88128822	0.0417979136743218	0.084352362352767	0.620236194319782
MR-PCA	kynurenine	HMDB0000684	glutamate	HMDB0000148	bioa_027	M32322	1:241473615-241973615	0.209800825392017	0.203063270084317	0.301519864141037
MR-PCA	kynurenine	HMDB0000684	glutamate	HMDB0000148	bioa_027	M32322	5:131338151-131838151	0.509197657596386	0.348733101215212	0.144252777466419
MR-PCA	kynurenine	HMDB0000684	glutamate	HMDB0000148	bioa_027	M32322	5:176563404-177063404	0.350835787494458	0.319707386435391	0.272481742105276
MR-PCA	kynurenine	HMDB0000684	glutamate	HMDB0000148	bioa_027	M32322	8:39556267-40056267	0.107143057895169	0.167143187227146	0.521506066048729
MR-PCA	kynurenine	HMDB0000684	glutamate	HMDB0000148	bioa_027	M32322	12:111111298-111611298	0.15176470677742	0.312342020568069	0.627043246504654
MR-PCA	kynurenine	HMDB0000684	glutamate	HMDB0000148	bioa_027	M32322	12:111634608-113433486	0.179415927990653	0.148865298096364	0.22811710425317
MR-PCA	kynurenine	HMDB0000684	glutamate	HMDB0000148	bioa_027	M32322	16:87568569-88128476	0.133011413485734	0.0843292782508263	0.114729668153788
MR-PCA	leucine	HMDB0000687	asparagine	HMDB0000168	met-d-Leu	M34283	2:27480940-28253616	-1.36030553022509	0.353006131637539	0.0001164461130863
MR-PCA	leucine	HMDB0000687	asparagine	HMDB0000168	met-d-Leu	M34283	2:64975088-65475088	-0.599789737041814	0.51962900049831	0.248391407979527
MR-PCA	leucine	HMDB0000687	asparagine	HMDB0000168	met-d-Leu	M34283	2:165251927-165751927	-0.47672329998453	0.479868367856679	0.320492664626635
MR-PCA	leucine	HMDB0000687	asparagine	HMDB0000168	met-d-Leu	M34283	3:135548658-136048658	-0.204452826383723	0.646879721805379	0.751956941771504
MR-PCA	leucine	HMDB0000687	asparagine	HMDB0000168	met-d-Leu	M34283	4:88670985-89475171	0.0419362997784441	0.189232590458914	0.824615582425956
MR-PCA	leucine	HMDB0000687	asparagine	HMDB0000168	met-d-Leu	M34283	8:76204025-76704025	-0.241745137796728	0.611186060033546	0.692448507722175
MR-PCA	leucine	HMDB0000687	asparagine	HMDB0000168	met-d-Leu	M34283	12:56220625-57115338	1.0431320233453	0.432723736743873	0.0159254789454434
MR-PCA	leucine	HMDB0000687	asparagine	HMDB0000168	met-d-Leu	M34283	12:111660219-112160219	-0.692663621322895	0.594128156885537	0.243675567420077
MR-PCA	leucine	HMDB0000687	asparagine	HMDB0000168	met-d-Leu	M34283	16:69315747-70908300	0.304853618220558	0.259899622290433	0.240809135179468
MR-PCA	leucine	HMDB0000687	asparagine	HMDB0000168	met-d-Leu	M34283	16:71899923-72399923	0.221824026883703	0.396665405282484	0.576010210856585
MR-PCA	leucine	HMDB0000687	asparagine	HMDB0000168	met-d-Leu	M34283	19:49054215-49554215	0.0337194334200423	0.490386209648013	0.945179882751852
MR-PCA	leucine	HMDB0000687	asparagine	HMDB0000168	met-d-Leu	M34283	22:18665282-19165282	-0.254119667993545	0.481020467578083	0.597296101712769
MR-PCA	tyrosine	HMDB0000158	3-methyl-2-oxobutyrate	HMDB0000019	M01299	GCST90199677	1:154514715-155014715	0.0066577389924703	0.144064678182194	0.963140049402902
MR-PCA	tyrosine	HMDB0000158	3-methyl-2-oxobutyrate	HMDB0000019	M01299	GCST90199677	6:111242119-112061922	-0.0371821510032778	0.117841749322661	0.75236221539101
MR-PCA	tyrosine	HMDB0000158	3-methyl-2-oxobutyrate	HMDB0000019	M01299	GCST90199677	16:71357384-72149586	-0.110526649079428	0.122844676920544	0.368265653142472
MR-PCA	eicosapentaenoate (epa; 20:5n3)	HMDB0001999	isoleucine	HMDB0000172	M18467	bioa_010	11:61330635-61830635	-0.0278094138041444	0.0286762100095704	0.332159660987859
MR-PCA	alanine	HMDB0000161	1-methylurate	HMDB0003099	bioa_001	M34395	1:206985954-207485954	-0.600326763090936	0.413530543255216	0.146582030145407
MR-PCA	alanine	HMDB0000161	1-methylurate	HMDB0003099	bioa_001	M34395	2:27143030-28594285	-0.25330027499431	0.332425764672491	0.44607465057037
MR-PCA	alanine	HMDB0000161	1-methylurate	HMDB0003099	bioa_001	M34395	2:64958074-65458074	0.0639270066084001	0.335890951611803	0.849057820838076
MR-PCA	alanine	HMDB0000161	1-methylurate	HMDB0003099	bioa_001	M34395	3:71155270-71655270	0.208128309544939	0.619021506561532	0.7367038775027
MR-PCA	alanine	HMDB0000161	1-methylurate	HMDB0003099	bioa_001	M34395	4:88976422-89476422	0.0377086181001006	0.51807426918287	0.941976312953609
MR-PCA	alanine	HMDB0000161	1-methylurate	HMDB0003099	bioa_001	M34395	7:72732874-73232874	0.205127918414562	0.548198234798871	0.70826619186788
MR-PCA	alanine	HMDB0000161	1-methylurate	HMDB0003099	bioa_001	M34395	8:145568681-146068681	0.480602835588271	0.616710071703339	0.43580236845506
MR-PCA	alanine	HMDB0000161	1-methylurate	HMDB0003099	bioa_001	M34395	9:4040541-4540541	-0.37909282947667	0.553976735612154	0.493778283204056
MR-PCA	alanine	HMDB0000161	1-methylurate	HMDB0003099	bioa_001	M34395	11:116336283-116836283	-0.506127043101806	0.494485217038673	0.30605102632613
MR-PCA	alanine	HMDB0000161	1-methylurate	HMDB0003099	bioa_001	M34395	12:46636543-47713425	-0.154364560120358	0.239310108892448	0.518901352528977
MR-PCA	alanine	HMDB0000161	1-methylurate	HMDB0003099	bioa_001	M34395	12:56615040-57115040	-0.261831033642346	0.317454842599373	0.40949537899314
MR-PCA	alanine	HMDB0000161	1-methylurate	HMDB0003099	bioa_001	M34395	12:59727701-60227701	-0.900182754003488	0.431564322261091	0.0369913072035872
MR-PCA	alanine	HMDB0000161	1-methylurate	HMDB0003099	bioa_001	M34395	14:75116447-75616447	-0.506871766836647	0.639216107149986	0.427802073714389
MR-PCA	alanine	HMDB0000161	1-methylurate	HMDB0003099	bioa_001	M34395	16:69621701-70931491	-0.157202918459618	0.287848016199073	0.584975429857449
MR-PCA	alanine	HMDB0000161	1-methylurate	HMDB0003099	bioa_001	M34395	17:40568584-41068584	-0.478275429245042	0.712912839487351	0.502300138669022
MR-PCA	alanine	HMDB0000161	1-methylurate	HMDB0003099	bioa_001	M34395	22:18906543-19406543	-0.235838345909944	0.551746243562268	0.669058968456468
MR-PCA	dehydroepiandrosterone sulfate (dhea-s)	HMDB0001032	threonine	HMDB0000167	M32425	GCST90200432	7:98868801-99739571	0.067104060500745	0.112344151695187	0.550301764629541
MR-PCA	dehydroepiandrosterone sulfate (dhea-s)	HMDB0001032	threonine	HMDB0000167	M32425	GCST90200432	19:48115523-48615523	0.0544999962486983	0.115944077119007	0.638316320504768
MR-PCA	citrulline	HMDB0000904	creatinine	HMDB0000562	M02132	M00513	10:97115163-97871266	0.207886854421237	0.130769255384147	0.111897323408789
MR-PCA	n-acetylornithine	HMDB0003357	2-hydroxyglutarate	HMDB0059655	bioa_023	M37253	2:72878681-74437061	0.001940623134303	0.0287193847872542	0.946126432087608
MR-PCA	n-acetylornithine	HMDB0003357	2-hydroxyglutarate	HMDB0059655	bioa_023	M37253	5:950573-1450573	-0.152150977465568	0.239322115810844	0.524934090702633
MR-PCA	n-acetylornithine	HMDB0003357	2-hydroxyglutarate	HMDB0059655	bioa_023	M37253	14:23348952-23848952	0.171391806363597	0.258823616774186	0.507846007015217
MR-PCA	n-acetylornithine	HMDB0003357	2-hydroxyglutarate	HMDB0059655	bioa_023	M37253	17:37301988-37801988	0.253008744807754	0.35532278658636	0.476431802462893
MR-PCA	mannose	HMDB0000169	urea	HMDB0000294	M00584	GCST90200417	2:27182547-28770083	0.0673546923961674	0.0607627010523596	0.267651350127933
MR-PCA	tyrosine	HMDB0000158	cortisol	HMDB0000063	M01299	M01712	1:154514715-155014715	-0.428747156225735	0.146484652837446	0.0034234972981375
MR-PCA	tyrosine	HMDB0000158	cortisol	HMDB0000063	M01299	M01712	6:111242119-112061922	-0.0289750881653465	0.131090951273026	0.825068746081795
MR-PCA	tyrosine	HMDB0000158	cortisol	HMDB0000063	M01299	M01712	16:71357384-72149586	-0.155356984097796	0.130496361554279	0.233846722258369
MR-PCA	mannose	HMDB0000169	2-hydroxyphenylacetate	HMDB0000669	M00584	GCST90200369	2:27182547-28770083	0.105707392319172	0.0634089782754991	0.0954999005753964
MR-PCA	eicosapentaenoate (epa; 20:5n3)	HMDB0001999	citrate	HMDB0000094	M18467	GCST90200304	11:61330635-61830635	0.280887415454196	0.0925658993891402	0.0024096760124946
MR-PCA	serine	HMDB0000187	cholesterol	HMDB0000067	bioa_018	GCST90200368	1:11610843-12110843	0.279558410582827	0.287881606460627	0.331504394714507
MR-PCA	serine	HMDB0000187	cholesterol	HMDB0000067	bioa_018	GCST90200368	1:119427250-120522606	-0.0327151912793538	0.0858091275324217	0.703013761443167
MR-PCA	serine	HMDB0000187	cholesterol	HMDB0000067	bioa_018	GCST90200368	2:27480940-27980940	0.617392613335522	0.289468321000657	0.032937003357767
MR-PCA	serine	HMDB0000187	cholesterol	HMDB0000067	bioa_018	GCST90200368	2:211315692-212076215	0.155384457521056	0.113465946655677	0.170862737383177
MR-PCA	serine	HMDB0000187	cholesterol	HMDB0000067	bioa_018	GCST90200368	3:125660381-126160381	-0.0002661337928319	0.204274698783348	0.998960497870745
MR-PCA	serine	HMDB0000187	cholesterol	HMDB0000067	bioa_018	GCST90200368	7:55551853-56922308	0.118969870849159	0.118362692864652	0.314834348171441
MR-PCA	serine	HMDB0000187	cholesterol	HMDB0000067	bioa_018	GCST90200368	8:126232621-126732621	-0.551746032300853	0.293408276454605	0.0600437864212433
MR-PCA	serine	HMDB0000187	cholesterol	HMDB0000067	bioa_018	GCST90200368	10:65065800-65565800	-0.273198247558811	0.344315648290579	0.427514003988358
MR-PCA	acetoacetate	HMDB0000060	adenosine 5'-monophosphate (amp)	HMDB0000045	met-d-Acetoacetate	GCST90200356	5:41395751-42449922	-0.0835161390803333	0.319079526745627	0.793521262384226
MR-PCA	acetoacetate	HMDB0000060	adenosine 5'-monophosphate (amp)	HMDB0000045	met-d-Acetoacetate	GCST90200356	6:166525103-167025103	0.564296534116424	0.294682253046851	0.0555011511420051
MR-PCA	acetoacetate	HMDB0000060	adenosine 5'-monophosphate (amp)	HMDB0000045	met-d-Acetoacetate	GCST90200356	10:113686244-114186244	-0.428161710538686	0.323894166480625	0.186195270935634
MR-PCA	acetoacetate	HMDB0000060	adenosine 5'-monophosphate (amp)	HMDB0000045	met-d-Acetoacetate	GCST90200356	11:116373213-116873213	-0.0020201069044547	0.311235778554144	0.994821286933156
MR-PCA	acetoacetate	HMDB0000060	adenosine 5'-monophosphate (amp)	HMDB0000045	met-d-Acetoacetate	GCST90200356	12:122333527-122833527	0.489114351244265	0.470369951836658	0.29840944027387
MR-PCA	bilirubin (z,z)	HMDB0000054	1,7-dimethylurate	HMDB0011103	M27716	GCST90199756	2:234140469-234918570	0.0362559012095964	0.0350284514303066	0.300649526704293
MR-PCA	glycine	HMDB0000123	isoleucine	HMDB0000172	M32338	M01125	2:211289363-212090389	-0.0580077966967584	0.0537535607358118	0.28052383643689
MR-PCA	histidine	HMDB0000177	3-methyl-2-oxobutyrate	HMDB0000019	met-d-His	GCST90199677	1:168963261-169463261	1.04906496860931	0.528780309094767	0.0472632539287917
MR-PCA	histidine	HMDB0000177	3-methyl-2-oxobutyrate	HMDB0000019	met-d-His	GCST90199677	2:27491237-27991237	-1.031665316554	0.475002524347995	0.029862041670502
MR-PCA	histidine	HMDB0000177	3-methyl-2-oxobutyrate	HMDB0000019	met-d-His	GCST90199677	2:211290507-212074453	-0.454328861367786	0.233458295526279	0.0516449548768358
MR-PCA	histidine	HMDB0000177	3-methyl-2-oxobutyrate	HMDB0000019	met-d-His	GCST90199677	3:148408762-149190142	0.0993613582714688	0.255080928018604	0.696885037911781
MR-PCA	histidine	HMDB0000177	3-methyl-2-oxobutyrate	HMDB0000019	met-d-His	GCST90199677	6:134622121-135122121	0.27004886314686	0.37301752073997	0.469091775727647
MR-PCA	histidine	HMDB0000177	3-methyl-2-oxobutyrate	HMDB0000019	met-d-His	GCST90199677	11:8005408-8505408	0.125645647618315	0.331193471297499	0.704411375426844
MR-PCA	histidine	HMDB0000177	3-methyl-2-oxobutyrate	HMDB0000019	met-d-His	GCST90199677	12:46932531-47432531	0.0362974198846533	0.432778943346771	0.933159332912707
MR-PCA	histidine	HMDB0000177	3-methyl-2-oxobutyrate	HMDB0000019	met-d-His	GCST90199677	12:56610020-57110020	0.210973875496511	0.329904848327025	0.522498255768985
MR-PCA	histidine	HMDB0000177	3-methyl-2-oxobutyrate	HMDB0000019	met-d-His	GCST90199677	12:95659569-96755187	0.0791994479488069	0.111172162624541	0.476214892067564
MR-PCA	histidine	HMDB0000177	3-methyl-2-oxobutyrate	HMDB0000019	met-d-His	GCST90199677	14:21241151-21765620	-0.277330037536174	0.21027053711243	0.187195826114145
MR-PCA	histidine	HMDB0000177	3-methyl-2-oxobutyrate	HMDB0000019	met-d-His	GCST90199677	14:24625832-25125832	-0.101725785593247	0.332038532335505	0.759324918181883
MR-PCA	histidine	HMDB0000177	3-methyl-2-oxobutyrate	HMDB0000019	met-d-His	GCST90199677	14:94599201-95099201	-0.465237375484954	0.35274997122584	0.187206869945761
MR-PCA	histidine	HMDB0000177	3-methyl-2-oxobutyrate	HMDB0000019	met-d-His	GCST90199677	15:43028726-45092210	-0.0827500942099656	0.438497925785703	0.850318056817742
MR-PCA	histidine	HMDB0000177	3-methyl-2-oxobutyrate	HMDB0000019	met-d-His	GCST90199677	20:38915692-39415692	0.221956116876881	0.38909733343265	0.568380292504304
MR-PCA	creatine	HMDB0000064	alpha-ketoglutaramate*	HMDB0001552	M27718	GCST90199885	2:211346498-211846498	-0.162264341034231	0.0848564511805965	0.0558477734300967
MR-PCA	pyruvate	HMDB0000243	cysteine	HMDB0000574	met-d-Pyruvate	GCST90200439	1:25486369-25986369	-0.342025817936751	0.535303452724324	0.522863144103216
MR-PCA	pyruvate	HMDB0000243	cysteine	HMDB0000574	met-d-Pyruvate	GCST90200439	1:154991807-156271079	-0.138415996419658	0.284527337127598	0.626629030967582
MR-PCA	pyruvate	HMDB0000243	cysteine	HMDB0000574	met-d-Pyruvate	GCST90200439	1:207429229-207929229	-0.609705168447179	0.499258366410723	0.222002076975628
MR-PCA	pyruvate	HMDB0000243	cysteine	HMDB0000574	met-d-Pyruvate	GCST90200439	2:27480940-28253616	-0.795878953608923	0.427257505437377	0.0624957887823766
MR-PCA	pyruvate	HMDB0000243	cysteine	HMDB0000574	met-d-Pyruvate	GCST90200439	2:60468043-60968043	-0.0626861893914586	0.368800815200397	0.86503135255034
MR-PCA	pyruvate	HMDB0000243	cysteine	HMDB0000574	met-d-Pyruvate	GCST90200439	2:173097338-173854224	-0.0547311532844671	0.205046062718258	0.789529787722057
MR-PCA	pyruvate	HMDB0000243	cysteine	HMDB0000574	met-d-Pyruvate	GCST90200439	3:56611222-57111222	0.251623213988987	0.37666067868549	0.50411006924724
MR-PCA	pyruvate	HMDB0000243	cysteine	HMDB0000574	met-d-Pyruvate	GCST90200439	5:35956855-36456855	-0.604790900499789	0.389032750052703	0.120041004044904
MR-PCA	pyruvate	HMDB0000243	cysteine	HMDB0000574	met-d-Pyruvate	GCST90200439	5:131157493-131957429	-0.0261253698162002	0.420538345929415	0.950464377024311
MR-PCA	pyruvate	HMDB0000243	cysteine	HMDB0000574	met-d-Pyruvate	GCST90200439	7:50177982-50677982	0.573902639740771	0.402465506648145	0.153877789927098
MR-PCA	pyruvate	HMDB0000243	cysteine	HMDB0000574	met-d-Pyruvate	GCST90200439	8:106322270-106822270	0.294420379044002	0.46274371262526	0.524613922461198
MR-PCA	pyruvate	HMDB0000243	cysteine	HMDB0000574	met-d-Pyruvate	GCST90200439	9:135611502-136391870	0.0380725413206494	0.220722555030729	0.863051938439521
MR-PCA	pyruvate	HMDB0000243	cysteine	HMDB0000574	met-d-Pyruvate	GCST90200439	10:2869150-3388009	0.0162647923592193	0.171944043777724	0.924637696976986
MR-PCA	pyruvate	HMDB0000243	cysteine	HMDB0000574	met-d-Pyruvate	GCST90200439	11:56961646-57461646	0.483195057195543	0.4260757481693	0.256769780269892
MR-PCA	pyruvate	HMDB0000243	cysteine	HMDB0000574	met-d-Pyruvate	GCST90200439	12:48145900-49077761	0.0293044459515703	0.152637789715522	0.847752518761778
MR-PCA	pyruvate	HMDB0000243	cysteine	HMDB0000574	met-d-Pyruvate	GCST90200439	16:69379588-70929689	0.0241260339623394	0.269015347866924	0.92853933078011
MR-PCA	pyruvate	HMDB0000243	cysteine	HMDB0000574	met-d-Pyruvate	GCST90200439	16:70994871-71494871	-1.20377285908959	0.428684905142584	0.0049840967058538
MR-PCA	pyruvate	HMDB0000243	cysteine	HMDB0000574	met-d-Pyruvate	GCST90200439	16:87636490-88136490	-0.157764243235667	0.398917504427818	0.692488034107252
MR-PCA	pyruvate	HMDB0000243	cysteine	HMDB0000574	met-d-Pyruvate	GCST90200439	18:43532791-44032791	-0.11464936439882	0.390369355227355	0.768991295180104
MR-PCA	pyruvate	HMDB0000243	cysteine	HMDB0000574	met-d-Pyruvate	GCST90200439	21:45449580-45972811	0.333891668824967	0.261339855513846	0.201385277397465
MR-PCA	valine	HMDB0000883	spermidine	HMDB0001257	M01649	GCST90200423	4:88976422-89476422	-0.0437632315303745	0.132311555861442	0.740826568959141
MR-PCA	isoleucine	HMDB0000172	glucose	HMDB0000122	bioa_010	met-d-Glucose	2:27480940-27980940	-0.419952276950274	0.0928698386665655	6.12740627038323e-06
MR-PCA	isoleucine	HMDB0000172	glucose	HMDB0000122	bioa_010	met-d-Glucose	4:88976422-89476422	-0.0154794089753095	0.0583622968884391	0.790832589515439
MR-PCA	isoleucine	HMDB0000172	glucose	HMDB0000122	bioa_010	met-d-Glucose	12:56615040-57115040	0.179524699986181	0.139536407159723	0.198240845181299
MR-PCA	isoleucine	HMDB0000172	glucose	HMDB0000122	bioa_010	met-d-Glucose	16:70059237-70559237	0.181147964063404	0.0863865258109079	0.0359982694357462
MR-PCA	citrate	HMDB0000094	histidine	HMDB0000177	M01564	M00059	5:14625868-15125868	0.0288827830071948	0.133632224430234	0.828881455724914
MR-PCA	citrate	HMDB0000094	histidine	HMDB0000177	M01564	M00059	9:84927464-85427464	0.0265089984210251	0.142730711712318	0.852658570637784
MR-PCA	citrate	HMDB0000094	histidine	HMDB0000177	M01564	M00059	17:6345930-6933878	-0.0665526386384989	0.0863987596720089	0.441124193664145
MR-PCA	citrate	HMDB0000094	histidine	HMDB0000177	M01564	M00059	22:18904608-19404608	0.0316740010736972	0.159259195540084	0.842354000272391
MR-PCA	betaine	HMDB0000043	tryptophan	HMDB0000929	M03141	M00054	2:211337631-211837631	0.0948028287115758	0.0979467240715917	0.333093322596185
MR-PCA	betaine	HMDB0000043	tryptophan	HMDB0000929	M03141	M00054	5:78095798-78666416	0.0606252258171044	0.0875777048316292	0.488783500967789
MR-PCA	betaine	HMDB0000043	tryptophan	HMDB0000929	M03141	M00054	12:30349-530349	-0.0341424799692997	0.135140003223717	0.800542359211039
MR-PCA	betaine	HMDB0000043	tryptophan	HMDB0000929	M03141	M00054	21:44237404-44737404	0.0248658537052969	0.114274693448216	0.827742963705443
MR-PCA	kynurenine	HMDB0000684	choline phosphate	HMDB0001565	M15140	GCST90200363	8:39556267-40056267	0.0032860737684283	0.122028810535707	0.978516625151024
MR-PCA	kynurenine	HMDB0000684	choline phosphate	HMDB0001565	M15140	GCST90200363	12:112341686-113156415	-0.268530666537421	0.130699710400282	0.0399213231499768
MR-PCA	kynurenine	HMDB0000684	choline phosphate	HMDB0001565	M15140	GCST90200363	16:87628822-88128822	-0.0884341887264005	0.0782563431880225	0.258451882369859
MR-PCA	leucine	HMDB0000687	glycerol	HMDB0000131	bioa_011	GCST90200325	2:27480940-27980940	-0.0453093714712191	0.601199173310668	0.939924311530313
MR-PCA	leucine	HMDB0000687	glycerol	HMDB0000131	bioa_011	GCST90200325	4:88972827-89472827	0.147774080490131	0.185451905392527	0.425548395268774
MR-PCA	leucine	HMDB0000687	glycerol	HMDB0000131	bioa_011	GCST90200325	11:116336283-116883862	0.183942494030988	0.361853569527264	0.611219087892757
MR-PCA	leucine	HMDB0000687	glycerol	HMDB0000131	bioa_011	GCST90200325	15:58477325-58977325	-0.0553978326008381	0.357601603918421	0.876888371923983
MR-PCA	leucine	HMDB0000687	glycerol	HMDB0000131	bioa_011	GCST90200325	16:70059237-70559237	-0.194467626409189	0.310251152586854	0.530785686393368
MR-PCA	leucine	HMDB0000687	taurine	HMDB0000251	met-d-Leu	bioa_034	2:27480940-28253616	-0.0978649414944484	0.186233949055261	0.599239380364289
MR-PCA	leucine	HMDB0000687	taurine	HMDB0000251	met-d-Leu	bioa_034	2:64975088-65475088	-0.524373911299179	0.250145154277661	0.0360574919430397
MR-PCA	leucine	HMDB0000687	taurine	HMDB0000251	met-d-Leu	bioa_034	2:165251927-165751927	0.370744320514108	0.248398629448816	0.135558240181606
MR-PCA	leucine	HMDB0000687	taurine	HMDB0000251	met-d-Leu	bioa_034	3:136107693-136607693	-0.231065785100978	0.336050137846688	0.49170900008724
MR-PCA	leucine	HMDB0000687	taurine	HMDB0000251	met-d-Leu	bioa_034	4:86953335-87453335	0.0708952012366556	0.20752802217838	0.73263877607003
MR-PCA	leucine	HMDB0000687	taurine	HMDB0000251	met-d-Leu	bioa_034	4:87663610-88163610	0.0053021833938072	0.243398830154464	0.982620312114098
MR-PCA	leucine	HMDB0000687	taurine	HMDB0000251	met-d-Leu	bioa_034	4:88670985-89475171	-0.154652596489748	0.0787769385397779	0.0496263147934814
MR-PCA	leucine	HMDB0000687	taurine	HMDB0000251	met-d-Leu	bioa_034	8:76204025-76704025	0.0166017513498075	0.267229643866747	0.95046296134646
MR-PCA	leucine	HMDB0000687	taurine	HMDB0000251	met-d-Leu	bioa_034	12:56220625-57115338	-0.059835540868514	0.176356934131848	0.734393852067267
MR-PCA	leucine	HMDB0000687	taurine	HMDB0000251	met-d-Leu	bioa_034	12:111660219-112160219	0.962796340627837	0.3444004619247	0.005180793587005
MR-PCA	leucine	HMDB0000687	taurine	HMDB0000251	met-d-Leu	bioa_034	16:69315747-70908300	0.0410932906888021	0.128401516717747	0.748939960805772
MR-PCA	leucine	HMDB0000687	taurine	HMDB0000251	met-d-Leu	bioa_034	16:71899923-72399923	0.0791956931871724	0.200923974004884	0.693464754102183
MR-PCA	leucine	HMDB0000687	taurine	HMDB0000251	met-d-Leu	bioa_034	17:6935779-7435779	0.0437256661555711	0.176762805278399	0.804622541605474
MR-PCA	leucine	HMDB0000687	taurine	HMDB0000251	met-d-Leu	bioa_034	19:13901809-14401809	-0.234060864051415	0.218606053498613	0.28430565431332
MR-PCA	leucine	HMDB0000687	taurine	HMDB0000251	met-d-Leu	bioa_034	19:49054215-49554215	-0.0245164240144228	0.210380252731077	0.907229448367762
MR-PCA	leucine	HMDB0000687	taurine	HMDB0000251	met-d-Leu	bioa_034	22:18665282-19165282	-0.155026665315228	0.219919223505144	0.480856609345795
MR-PCA	alpha-aminoadipic acid	HMDB0000510	5,6-dihydrothymine	HMDB0000079	bioa_025	GCST90200339	3:2996317-3496317	-0.061454026112242	0.1077112766586	0.568308766135668
MR-PCA	alpha-aminoadipic acid	HMDB0000510	5,6-dihydrothymine	HMDB0000079	bioa_025	GCST90200339	5:36380209-36880209	-0.0510700223692859	0.105485520956943	0.628284750834432
MR-PCA	betaine	HMDB0000043	glucose	HMDB0000122	M03141	met-d-Glucose	2:211337631-211837631	-0.0167327971877262	0.0247835082570184	0.499575046041385
MR-PCA	betaine	HMDB0000043	glucose	HMDB0000122	M03141	met-d-Glucose	5:78095798-78666416	-0.079728343841914	0.022161664661767	0.0003211927076864
MR-PCA	betaine	HMDB0000043	glucose	HMDB0000122	M03141	met-d-Glucose	12:30349-530349	0.0216793028473113	0.034197469302707	0.526116942276195
MR-PCA	betaine	HMDB0000043	glucose	HMDB0000122	M03141	met-d-Glucose	21:44237404-44737404	0.0185841647571064	0.0289114085115248	0.520355872662244
MR-PCA	uridine	HMDB0000296	n-acetylglucosaminylasparagine	HMDB0000489	M00606	GCST90200316	1:20665172-21165172	0.0254679276053339	0.146576256739085	0.862060316141097
MR-PCA	uridine	HMDB0000296	n-acetylglucosaminylasparagine	HMDB0000489	M00606	GCST90200316	7:47852911-48352911	-0.267471953773608	0.145782078861002	0.06654448444562
MR-PCA	uridine	HMDB0000296	n-acetylglucosaminylasparagine	HMDB0000489	M00606	GCST90200316	22:50721752-51221752	-0.0506020763670794	0.108945944661256	0.642311354400574
MR-PCA	glycochenodeoxycholate	HMDB0000637	n-acetylglucosaminylasparagine	HMDB0000489	M32346	GCST90200316	6:156877825-157377825	-0.217380844015742	0.152282073172593	0.153439259043957
MR-PCA	glutamine	HMDB0000641	asparagine	HMDB0000168	met-d-Gln	M34283	1:213912734-214412734	0.509583013239123	0.498198046753129	0.306377690030976
MR-PCA	glutamine	HMDB0000641	asparagine	HMDB0000168	met-d-Gln	M34283	2:26939063-28767861	0.879704417975241	0.213263184034417	3.70781711390935e-05
MR-PCA	glutamine	HMDB0000641	asparagine	HMDB0000168	met-d-Gln	M34283	2:190998205-192033792	-0.0286985486229449	0.267816477833267	0.914664018283225
MR-PCA	glutamine	HMDB0000641	asparagine	HMDB0000168	met-d-Gln	M34283	2:211168890-211668890	-0.391534150509426	0.599593853830368	0.513756962389557
MR-PCA	glutamine	HMDB0000641	asparagine	HMDB0000168	met-d-Gln	M34283	3:38941335-39441335	0.792746865574917	0.639501541535508	0.21511137086953
MR-PCA	glutamine	HMDB0000641	asparagine	HMDB0000168	met-d-Gln	M34283	3:52085887-52937605	0.513574650785408	0.725831669478429	0.479214094433239
MR-PCA	glutamine	HMDB0000641	asparagine	HMDB0000168	met-d-Gln	M34283	3:159689586-160441236	0.301308722531839	0.397040995171986	0.447920950497405
MR-PCA	glutamine	HMDB0000641	asparagine	HMDB0000168	met-d-Gln	M34283	5:55611894-56111894	0.585863662035137	0.516408559658607	0.256586374711373
MR-PCA	glutamine	HMDB0000641	asparagine	HMDB0000168	met-d-Gln	M34283	6:20425792-20925792	0.920766491741692	0.525765287762339	0.0798962965230502
MR-PCA	glutamine	HMDB0000641	asparagine	HMDB0000168	met-d-Gln	M34283	6:41265224-41765224	0.582117316328286	0.555802759054805	0.294940425781692
MR-PCA	glutamine	HMDB0000641	asparagine	HMDB0000168	met-d-Gln	M34283	6:56020405-56520405	-0.456431263330862	0.606062544974268	0.451384311346719
MR-PCA	glutamine	HMDB0000641	asparagine	HMDB0000168	met-d-Gln	M34283	6:126492728-127693092	0.671995165901582	0.482410921373639	0.163621826412805
MR-PCA	glutamine	HMDB0000641	asparagine	HMDB0000168	met-d-Gln	M34283	6:131635614-132135614	-0.834613904448254	0.460832959105128	0.070125597814631
MR-PCA	glutamine	HMDB0000641	asparagine	HMDB0000168	met-d-Gln	M34283	7:72772933-73272933	0.282463548208705	0.317798106541609	0.374102810461182
MR-PCA	glutamine	HMDB0000641	asparagine	HMDB0000168	met-d-Gln	M34283	8:17124777-17669461	0.836933816930468	0.374057385747908	0.0252570974983943
MR-PCA	glutamine	HMDB0000641	asparagine	HMDB0000168	met-d-Gln	M34283	8:126231747-126731747	1.75413116821756	0.832029740358262	0.035008906136894
MR-PCA	glutamine	HMDB0000641	asparagine	HMDB0000168	met-d-Gln	M34283	9:4040541-4540541	0.593058384064542	0.465821110758092	0.202966162044998
MR-PCA	glutamine	HMDB0000641	asparagine	HMDB0000168	met-d-Gln	M34283	9:21884172-22384172	0.203942071786366	0.460573271704586	0.657910046690454
MR-PCA	glutamine	HMDB0000641	asparagine	HMDB0000168	met-d-Gln	M34283	10:98828483-99609412	-0.18428247914686	0.199241698354431	0.355007920563437
MR-PCA	glutamine	HMDB0000641	asparagine	HMDB0000168	met-d-Gln	M34283	10:114535278-115035278	0.412483047060862	0.600983061312415	0.492494185474787
MR-PCA	glutamine	HMDB0000641	asparagine	HMDB0000168	met-d-Gln	M34283	11:8005408-8505408	-0.356936524114099	0.362395920509403	0.324655866947972
MR-PCA	glutamine	HMDB0000641	asparagine	HMDB0000168	met-d-Gln	M34283	11:18148958-18648958	0.201021167451069	0.537753648388445	0.708540869439596
MR-PCA	glutamine	HMDB0000641	asparagine	HMDB0000168	met-d-Gln	M34283	11:73860169-74360169	0.342685788807059	0.617740687890704	0.579072158183558
MR-PCA	glutamine	HMDB0000641	asparagine	HMDB0000168	met-d-Gln	M34283	12:4051876-4551876	0.174461862042302	0.484043903350059	0.71852881148594
MR-PCA	glutamine	HMDB0000641	asparagine	HMDB0000168	met-d-Gln	M34283	12:46377388-47736079	0.283666904731134	0.224003214708001	0.205387110379703
MR-PCA	glutamine	HMDB0000641	asparagine	HMDB0000168	met-d-Gln	M34283	12:55949170-57674145	-0.181879448416803	0.0849409309409955	0.0322541864851017
MR-PCA	glutamine	HMDB0000641	asparagine	HMDB0000168	met-d-Gln	M34283	12:59330993-60240767	0.58683287983881	0.294259931230691	0.046122880025187
MR-PCA	glutamine	HMDB0000641	asparagine	HMDB0000168	met-d-Gln	M34283	12:121134495-121634495	1.28107935650566	0.611791347724969	0.036261687616068
MR-PCA	glutamine	HMDB0000641	asparagine	HMDB0000168	met-d-Gln	M34283	14:21242229-21782312	0.478748671060176	0.35361457077848	0.17577739400473
MR-PCA	glutamine	HMDB0000641	asparagine	HMDB0000168	met-d-Gln	M34283	14:74940531-75440531	0.309307161019981	0.594990149479843	0.603166332385554
MR-PCA	glutamine	HMDB0000641	asparagine	HMDB0000168	met-d-Gln	M34283	14:100545139-101045139	-1.26238506059384	0.665356898472094	0.0577876775637764
MR-PCA	glutamine	HMDB0000641	asparagine	HMDB0000168	met-d-Gln	M34283	16:70118909-70618909	0.0906236183102432	0.680690608018269	0.89408676166669
MR-PCA	glutamine	HMDB0000641	asparagine	HMDB0000168	met-d-Gln	M34283	17:25345818-25845818	-0.0092603093860795	0.526576813410866	0.985969232071099
MR-PCA	glutamine	HMDB0000641	asparagine	HMDB0000168	met-d-Gln	M34283	18:31306350-31806350	0.256525150628469	0.547238444407866	0.639239029227662
MR-PCA	glutamine	HMDB0000641	asparagine	HMDB0000168	met-d-Gln	M34283	20:55862882-56362882	-0.414969665783721	0.484096200391527	0.391331619849963
MR-PCA	glutamine	HMDB0000641	asparagine	HMDB0000168	met-d-Gln	M34283	22:44074730-44574730	-0.62036750509264	0.541120396767283	0.251608984338103
MR-PCA	arachidonate (20:4n6)	HMDB0001043	3-ureidopropionate	HMDB0000026	M01110	GCST90200283	11:61330635-61830635	0.10385053862476	0.0494935720334282	0.035881905366405
MR-PCA	mannose	HMDB0000169	3-methyl-2-oxovalerate	HMDB0000491	M00584	M15676	2:27182547-28770083	-0.279144268616756	0.0565682450203024	8.02962286939386e-07
MR-PCA	creatine	HMDB0000064	betaine	HMDB0000043	M27718	GCST90200425	2:211346498-211846498	-0.648622976204972	0.0845247258994381	1.67018518965023e-14
MR-PCA	valine	HMDB0000883	beta-citrylglutamate	HMDB0241915	bioa_022	GCST90199911	2:64958074-65458074	-0.190024976533952	0.220686607027222	0.389203583983915
MR-PCA	valine	HMDB0000883	beta-citrylglutamate	HMDB0241915	bioa_022	GCST90199911	2:211173777-211673777	-0.240402014905553	0.444816376551196	0.588885177429959
MR-PCA	valine	HMDB0000883	beta-citrylglutamate	HMDB0241915	bioa_022	GCST90199911	4:88972827-89472827	-0.169157248949752	0.147761063120404	0.252290938887433
MR-PCA	valine	HMDB0000883	beta-citrylglutamate	HMDB0241915	bioa_022	GCST90199911	11:116381707-116882500	-0.690013073639085	0.326897389575171	0.0347900154753236
MR-PCA	valine	HMDB0000883	beta-citrylglutamate	HMDB0241915	bioa_022	GCST90199911	12:56615040-57115040	0.48492059693479	0.583508993277586	0.40594979070905
MR-PCA	valine	HMDB0000883	beta-citrylglutamate	HMDB0241915	bioa_022	GCST90199911	16:70059237-70559237	0.529880059800724	0.327291454041407	0.105450421478145
MR-PCA	valine	HMDB0000883	beta-citrylglutamate	HMDB0241915	bioa_022	GCST90199911	17:6883609-7383609	0.273471903786323	0.349587910457289	0.434056301802501
MR-PCA	valine	HMDB0000883	beta-citrylglutamate	HMDB0241915	bioa_022	GCST90199911	17:40470632-40970632	0.2557871486481	0.595117989122681	0.667334486644272
MR-PCA	valine	HMDB0000883	beta-citrylglutamate	HMDB0241915	bioa_022	GCST90199911	19:49114511-49614511	0.106318460056471	0.423396377402851	0.801730168085648
MR-PCA	alanine	HMDB0000161	hypotaurine	HMDB0000965	bioa_001	GCST90200379	1:206985954-207485954	0.0708369822173079	0.337035185674335	0.833529673553756
MR-PCA	alanine	HMDB0000161	hypotaurine	HMDB0000965	bioa_001	GCST90200379	2:27143030-28594285	1.10353673615288	0.314169097995802	0.0004438174757814
MR-PCA	alanine	HMDB0000161	hypotaurine	HMDB0000965	bioa_001	GCST90200379	2:64958074-65458074	-0.648446807273824	0.269213074185654	0.0160105474292158
MR-PCA	alanine	HMDB0000161	hypotaurine	HMDB0000965	bioa_001	GCST90200379	3:71155270-71655270	0.0234314640210186	0.51935686421561	0.964014603101999
MR-PCA	alanine	HMDB0000161	hypotaurine	HMDB0000965	bioa_001	GCST90200379	4:88976422-89476422	-0.193700517566932	0.367968866674391	0.598607094809481
MR-PCA	alanine	HMDB0000161	hypotaurine	HMDB0000965	bioa_001	GCST90200379	7:72732874-73232874	-1.15675563080746	0.431063066651438	0.0072857041002648
MR-PCA	alanine	HMDB0000161	hypotaurine	HMDB0000965	bioa_001	GCST90200379	8:145568681-146068681	-0.252650256336801	0.500844631323342	0.613946337026877
MR-PCA	alanine	HMDB0000161	hypotaurine	HMDB0000965	bioa_001	GCST90200379	9:4040541-4540541	0.0297542943197698	0.44759299833352	0.946998682947159
MR-PCA	alanine	HMDB0000161	hypotaurine	HMDB0000965	bioa_001	GCST90200379	12:46636543-47713425	0.23241967911127	0.189255619769665	0.219419640185235
MR-PCA	alanine	HMDB0000161	hypotaurine	HMDB0000965	bioa_001	GCST90200379	12:56615040-57115040	0.417463342352326	0.264990399602366	0.115166349594449
MR-PCA	alanine	HMDB0000161	hypotaurine	HMDB0000965	bioa_001	GCST90200379	12:59727701-60227701	0.715573324295342	0.333554184641545	0.0319289806198232
MR-PCA	alanine	HMDB0000161	hypotaurine	HMDB0000965	bioa_001	GCST90200379	14:75116447-75616447	-0.150305480079241	0.509911410394164	0.768171242802822
MR-PCA	alanine	HMDB0000161	hypotaurine	HMDB0000965	bioa_001	GCST90200379	16:69621701-70931491	-0.345835219449557	0.229951167287316	0.132594060653646
MR-PCA	alanine	HMDB0000161	hypotaurine	HMDB0000965	bioa_001	GCST90200379	17:40568584-41068584	0.035872383242542	0.538050398141658	0.94684358436512
MR-PCA	alanine	HMDB0000161	hypotaurine	HMDB0000965	bioa_001	GCST90200379	22:18906543-19406543	0.562479214178642	0.463329644163436	0.224750175125204
MR-PCA	phenylalanine	HMDB0000159	hypoxanthine	HMDB0000157	M00064	M03127	12:103007876-103507876	-0.143270108498527	0.154876646294945	0.354934973376495
MR-PCA	4-acetamidobutanoate	HMDB0003681	uridine	HMDB0000296	M01558	GCST90200407	8:18010431-18510431	-0.0553448793930284	0.049955207908326	0.26790928936218
MR-PCA	4-acetamidobutanoate	HMDB0003681	uridine	HMDB0000296	M01558	GCST90200407	18:22536478-23036478	0.0236777932395069	0.168572920740116	0.888296363320255
MR-PCA	n-acetylornithine	HMDB0003357	docosahexaenoate (dha; 22:6n3)	HMDB0002183	bioa_023	M19323	2:72878681-74437061	-0.0024036761492928	0.0257675274939378	0.925678617538442
MR-PCA	n-acetylornithine	HMDB0003357	docosahexaenoate (dha; 22:6n3)	HMDB0002183	bioa_023	M19323	5:950573-1450573	-0.234089815143912	0.214720368448369	0.275621629200112
MR-PCA	n-acetylornithine	HMDB0003357	docosahexaenoate (dha; 22:6n3)	HMDB0002183	bioa_023	M19323	14:23348952-23848952	0.24299921554838	0.232216991851237	0.295361775305283
MR-PCA	n-acetylornithine	HMDB0003357	docosahexaenoate (dha; 22:6n3)	HMDB0002183	bioa_023	M19323	17:37301988-37801988	-0.397147394365386	0.318773404408727	0.212815381807288
MR-PCA	pyruvate	HMDB0000243	hypoxanthine	HMDB0000157	met-d-Pyruvate	M03127	1:154991807-156271079	-0.597802384201167	0.385528682546431	0.120996571350312
MR-PCA	pyruvate	HMDB0000243	hypoxanthine	HMDB0000157	met-d-Pyruvate	M03127	1:207429229-207929229	-0.648780231956912	0.61973929008715	0.295164183421139
MR-PCA	pyruvate	HMDB0000243	hypoxanthine	HMDB0000157	met-d-Pyruvate	M03127	2:27480940-28253616	-0.314335449888324	0.504922675606995	0.533585694980333
MR-PCA	pyruvate	HMDB0000243	hypoxanthine	HMDB0000157	met-d-Pyruvate	M03127	2:60468043-60968043	0.0653216245797825	0.538271454562493	0.903410311064828
MR-PCA	pyruvate	HMDB0000243	hypoxanthine	HMDB0000157	met-d-Pyruvate	M03127	2:173097338-173854224	0.019480732536659	0.219251871512081	0.929200381974096
MR-PCA	pyruvate	HMDB0000243	hypoxanthine	HMDB0000157	met-d-Pyruvate	M03127	3:56611222-57111222	-0.216784551136422	0.433289300338907	0.616847745260063
MR-PCA	pyruvate	HMDB0000243	hypoxanthine	HMDB0000157	met-d-Pyruvate	M03127	5:131157493-131957429	-0.398165000975557	0.469116535683168	0.396017639876905
MR-PCA	pyruvate	HMDB0000243	hypoxanthine	HMDB0000157	met-d-Pyruvate	M03127	8:106322270-106822270	0.492163890123546	0.518471736935666	0.342488971671596
MR-PCA	pyruvate	HMDB0000243	hypoxanthine	HMDB0000157	met-d-Pyruvate	M03127	9:135611502-136391870	-0.249378229659734	0.398710697244238	0.531668145205261
MR-PCA	pyruvate	HMDB0000243	hypoxanthine	HMDB0000157	met-d-Pyruvate	M03127	10:2869150-3388009	0.258032768642637	0.198257309701754	0.193085846071883
MR-PCA	pyruvate	HMDB0000243	hypoxanthine	HMDB0000157	met-d-Pyruvate	M03127	11:56961646-57461646	0.681589149152924	0.654454848880128	0.297661681482755
MR-PCA	pyruvate	HMDB0000243	hypoxanthine	HMDB0000157	met-d-Pyruvate	M03127	12:48145900-49077761	-0.257965027457848	0.21366503375328	0.227303600199922
MR-PCA	pyruvate	HMDB0000243	hypoxanthine	HMDB0000157	met-d-Pyruvate	M03127	16:69379588-70929689	-0.233922624417945	0.354059517931726	0.508812874585872
MR-PCA	pyruvate	HMDB0000243	hypoxanthine	HMDB0000157	met-d-Pyruvate	M03127	18:43532791-44032791	-0.355546265938579	0.719220039663897	0.62105917687212
MR-PCA	pyruvate	HMDB0000243	hypoxanthine	HMDB0000157	met-d-Pyruvate	M03127	21:45449580-45972811	0.234663554021525	0.326995792937466	0.472982506624059
MR-PCA	arachidonate (20:4n6)	HMDB0001043	methionine sulfoxide	HMDB0002005	M01110	GCST90199625	11:61330635-61830635	-0.111980822785798	0.0473437437623175	0.0180168420794612
MR-PCA	1-methylxanthine	HMDB0010738	alanine	HMDB0000161	M34389	GCST90200431	8:18010431-18510431	0.0427215709013717	0.0561157979832389	0.44647136785383
MR-PCA	inosine	HMDB0000195	bilirubin (z,z)	HMDB0000054	M01123	GCST90200704	6:85876680-86677325	0.0426380213136083	0.0680055940271741	0.530673560060249
MR-PCA	leucine	HMDB0000687	alanine	HMDB0000161	met-d-Leu	bioa_001	2:27480940-28253616	1.35014689597531	0.103434399685728	6.09565116426818e-39
MR-PCA	leucine	HMDB0000687	alanine	HMDB0000161	met-d-Leu	bioa_001	2:64975088-65475088	-1.14091860852089	0.154193620397892	1.36946016253343e-13
MR-PCA	leucine	HMDB0000687	alanine	HMDB0000161	met-d-Leu	bioa_001	2:165251927-165751927	0.0893679878205099	0.139876808229278	0.522884755296391
MR-PCA	leucine	HMDB0000687	alanine	HMDB0000161	met-d-Leu	bioa_001	3:135548658-136048658	0.20858345715668	0.188949734055735	0.269632281033454
MR-PCA	leucine	HMDB0000687	alanine	HMDB0000161	met-d-Leu	bioa_001	4:88670985-89475171	-0.296937994387186	0.0552267981818664	7.58628978188167e-08
MR-PCA	leucine	HMDB0000687	alanine	HMDB0000161	met-d-Leu	bioa_001	8:76204025-76704025	0.0020132769774983	0.17644480322659	0.990896145809098
MR-PCA	leucine	HMDB0000687	alanine	HMDB0000161	met-d-Leu	bioa_001	12:56220625-57115338	1.4486821763544	0.125768409660725	1.06263934297173e-30
MR-PCA	leucine	HMDB0000687	alanine	HMDB0000161	met-d-Leu	bioa_001	12:111660219-112160219	0.382193962597815	0.173773221515488	0.0278506622340323
MR-PCA	leucine	HMDB0000687	alanine	HMDB0000161	met-d-Leu	bioa_001	16:69315747-70908300	-0.619100724049714	0.0761211022336729	4.18440655386612e-16
MR-PCA	leucine	HMDB0000687	alanine	HMDB0000161	met-d-Leu	bioa_001	16:71899923-72399923	-0.11300372020271	0.115518028078113	0.327958357872034
MR-PCA	leucine	HMDB0000687	alanine	HMDB0000161	met-d-Leu	bioa_001	19:49054215-49554215	-0.292284500624324	0.151196917723291	0.0532192052943935
MR-PCA	glutamine	HMDB0000641	leucine	HMDB0000687	bioa_006	met-d-Leu	2:27200724-28253174	-0.671260158251522	0.071325144794873	4.90180314195828e-21
MR-PCA	glutamine	HMDB0000641	leucine	HMDB0000687	bioa_006	met-d-Leu	2:191299636-192089976	0.0210605944747692	0.0832303987019725	0.800237541034285
MR-PCA	glutamine	HMDB0000641	leucine	HMDB0000687	bioa_006	met-d-Leu	6:20469561-20969561	0.586766901518063	0.137382888149857	1.94569277455736e-05
MR-PCA	glutamine	HMDB0000641	leucine	HMDB0000687	bioa_006	met-d-Leu	7:72732874-73232874	-0.241713585512739	0.10849803374716	0.0258928305210238
MR-PCA	glutamine	HMDB0000641	leucine	HMDB0000687	bioa_006	met-d-Leu	8:17122121-17622121	0.102199564739262	0.0954577207525354	0.284337406560885
MR-PCA	glutamine	HMDB0000641	leucine	HMDB0000687	bioa_006	met-d-Leu	8:134082558-134582558	-0.005411709727144	0.105532165008582	0.959102251501819
MR-PCA	glutamine	HMDB0000641	leucine	HMDB0000687	bioa_006	met-d-Leu	9:4032942-4532942	0.312956101075205	0.10661882193689	0.0033324677335583
MR-PCA	glutamine	HMDB0000641	leucine	HMDB0000687	bioa_006	met-d-Leu	10:64798306-65565800	-0.723261553826912	0.159585823473867	5.8395609960949e-06
MR-PCA	glutamine	HMDB0000641	leucine	HMDB0000687	bioa_006	met-d-Leu	10:99109412-99609412	-0.123260214480187	0.0645044851634812	0.056020235225263
MR-PCA	glutamine	HMDB0000641	leucine	HMDB0000687	bioa_006	met-d-Leu	11:8003049-8503049	0.171703251649584	0.0891926115312866	0.0542188751547092
MR-PCA	glutamine	HMDB0000641	leucine	HMDB0000687	bioa_006	met-d-Leu	12:46679007-47711183	0.270239946290093	0.058495846217531	3.84083667569842e-06
MR-PCA	glutamine	HMDB0000641	leucine	HMDB0000687	bioa_006	met-d-Leu	12:56615040-57375879	-0.196847925408024	0.024320498605151	5.77794158791357e-16
MR-PCA	glutamine	HMDB0000641	leucine	HMDB0000687	bioa_006	met-d-Leu	12:59344212-60165849	0.14323886811807	0.0885899012970009	0.10590509169946
MR-PCA	glutamine	HMDB0000641	leucine	HMDB0000687	bioa_006	met-d-Leu	14:100594368-101094368	0.184891052095885	0.142693071546748	0.195070071314948
MR-PCA	glutamine	HMDB0000641	leucine	HMDB0000687	bioa_006	met-d-Leu	15:58477325-58977325	0.581440349965922	0.104080411525306	2.31753939817935e-08
MR-PCA	citrulline	HMDB0000904	cystine	HMDB0000192	bioa_005	M31454	2:211099261-211599261	0.207168240700372	0.334953685497978	0.536247005340506
MR-PCA	citrulline	HMDB0000904	cystine	HMDB0000192	bioa_005	M31454	8:10310878-10810878	0.0380232189020824	0.458245788689994	0.93387094170264
MR-PCA	citrulline	HMDB0000904	cystine	HMDB0000192	bioa_005	M31454	8:11437159-11937159	-0.04271535706419	0.549277094332829	0.938013794980407
MR-PCA	citrulline	HMDB0000904	cystine	HMDB0000192	bioa_005	M31454	9:133044244-133627617	-0.0136414041522998	0.244073013080407	0.955428903728112
MR-PCA	citrulline	HMDB0000904	cystine	HMDB0000192	bioa_005	M31454	9:135893372-136393372	-0.477456665623584	0.545072333524893	0.381056662433153
MR-PCA	citrulline	HMDB0000904	cystine	HMDB0000192	bioa_005	M31454	10:97138579-97638579	-0.662781644775955	0.558323497967209	0.235191130872938
MR-PCA	citrulline	HMDB0000904	cystine	HMDB0000192	bioa_005	M31454	17:9542768-10042768	0.0834090768511319	0.423456680037555	0.843849509022987
MR-PCA	inositol 1-phosphate (i1p)	HMDB0000213	orotidine	HMDB0000788	M01481	GCST90200681	1:5349333-5849333	0.0199543181917394	0.0827824165725317	0.809519953221408
MR-PCA	inositol 1-phosphate (i1p)	HMDB0000213	orotidine	HMDB0000788	M01481	GCST90200681	4:31607204-32397858	0.0062005152444865	0.061945924909086	0.92026841921381
MR-PCA	inositol 1-phosphate (i1p)	HMDB0000213	orotidine	HMDB0000788	M01481	GCST90200681	4:66148855-66648855	-0.0786012386031925	0.0686820612032534	0.2524488090237
MR-PCA	inositol 1-phosphate (i1p)	HMDB0000213	orotidine	HMDB0000788	M01481	GCST90200681	10:114775621-115275621	-0.0501005784157559	0.0579073382270181	0.386937086491679
MR-PCA	inositol 1-phosphate (i1p)	HMDB0000213	orotidine	HMDB0000788	M01481	GCST90200681	12:62771708-63271708	0.0085474311989445	0.0595878990208959	0.885940799455227
MR-PCA	inositol 1-phosphate (i1p)	HMDB0000213	orotidine	HMDB0000788	M01481	GCST90200681	15:77060646-77560646	0.0068944390278121	0.0741305888754956	0.925900407677521
MR-PCA	3-(4-hydroxyphenyl)lactate	HMDB0000755	biliverdin	HMDB0001008	M32197	GCST90200706	17:79879970-80379970	0.0342124891549577	0.136126255568989	0.801559679307991
MR-PCA	n-acetylornithine	HMDB0003357	creatinine	HMDB0000562	bioa_023	GCST90200366	2:72878681-74437061	0.0797777799873686	0.0238624952080363	0.0008280960773133
MR-PCA	n-acetylornithine	HMDB0003357	creatinine	HMDB0000562	bioa_023	GCST90200366	5:950573-1450573	-0.0526752046917318	0.235136757670069	0.822742176968147
MR-PCA	n-acetylornithine	HMDB0003357	creatinine	HMDB0000562	bioa_023	GCST90200366	17:37301988-37801988	-0.464286899588901	0.293823553566097	0.11407126344778
MR-PCA	alanine	HMDB0000161	glycine	HMDB0000123	M32339	M32338	2:27480940-27980940	-0.260062554749757	0.126108506042736	0.0391874961486604
MR-PCA	alanine	HMDB0000161	glycine	HMDB0000123	M32339	M32338	12:46962370-47462370	0.307844061600054	0.157773000770687	0.0510352317931281
MR-PCA	betaine	HMDB0000043	5-acetylamino-6-formylamino-3-methyluracil	HMDB0011105	M03141	GCST90200680	2:211337631-211837631	-0.116177857387118	0.0944949217885551	0.218898867398182
MR-PCA	betaine	HMDB0000043	5-acetylamino-6-formylamino-3-methyluracil	HMDB0011105	M03141	GCST90200680	5:78095798-78666416	-0.0160163877424189	0.0915144857312567	0.861068018732734
MR-PCA	betaine	HMDB0000043	5-acetylamino-6-formylamino-3-methyluracil	HMDB0011105	M03141	GCST90200680	12:30349-530349	-0.252776949238432	0.152926442592731	0.0983447853202271
MR-PCA	1-methylxanthine	HMDB0010738	1-methylnicotinamide	HMDB0000699	M34389	GCST90200406	8:18010431-18510431	-0.0193072298495668	0.0563566726871224	0.731906961475988
MR-PCA	pyruvate	HMDB0000243	eicosapentaenoate (epa; 20:5n3)	HMDB0001999	met-d-Pyruvate	M18467	1:154991807-156271079	-0.514384033228831	0.374228737346526	0.169281010913941
MR-PCA	pyruvate	HMDB0000243	eicosapentaenoate (epa; 20:5n3)	HMDB0001999	met-d-Pyruvate	M18467	1:207429229-207929229	0.927253992588035	0.601533411630116	0.123199089406505
MR-PCA	pyruvate	HMDB0000243	eicosapentaenoate (epa; 20:5n3)	HMDB0001999	met-d-Pyruvate	M18467	2:27480940-28253616	0.467151140609344	0.490061489431168	0.3404633916751
MR-PCA	pyruvate	HMDB0000243	eicosapentaenoate (epa; 20:5n3)	HMDB0001999	met-d-Pyruvate	M18467	2:60468043-60968043	0.251136158096663	0.522500649205302	0.630770413996755
MR-PCA	pyruvate	HMDB0000243	eicosapentaenoate (epa; 20:5n3)	HMDB0001999	met-d-Pyruvate	M18467	2:173097338-173854224	-0.218307231652046	0.212814185258867	0.304980459750376
MR-PCA	pyruvate	HMDB0000243	eicosapentaenoate (epa; 20:5n3)	HMDB0001999	met-d-Pyruvate	M18467	3:56611222-57111222	0.312247632010294	0.420541617736003	0.457790960222342
MR-PCA	pyruvate	HMDB0000243	eicosapentaenoate (epa; 20:5n3)	HMDB0001999	met-d-Pyruvate	M18467	5:131157493-131957429	-0.158800516677587	0.455353965518522	0.72728389371445
MR-PCA	pyruvate	HMDB0000243	eicosapentaenoate (epa; 20:5n3)	HMDB0001999	met-d-Pyruvate	M18467	8:106322270-106822270	0.517865205256125	0.503250142914665	0.303460245572918
MR-PCA	pyruvate	HMDB0000243	eicosapentaenoate (epa; 20:5n3)	HMDB0001999	met-d-Pyruvate	M18467	9:135611502-136391870	0.537619569730841	0.387033990364461	0.164809686043797
MR-PCA	pyruvate	HMDB0000243	eicosapentaenoate (epa; 20:5n3)	HMDB0001999	met-d-Pyruvate	M18467	10:2869150-3388009	-0.0587568872619669	0.192447156748017	0.760126713283411
MR-PCA	pyruvate	HMDB0000243	eicosapentaenoate (epa; 20:5n3)	HMDB0001999	met-d-Pyruvate	M18467	11:56961646-57461646	0.0944595821823519	0.635308511303292	0.881803767714892
MR-PCA	pyruvate	HMDB0000243	eicosapentaenoate (epa; 20:5n3)	HMDB0001999	met-d-Pyruvate	M18467	12:48145900-49077761	0.282634004674657	0.207390057174102	0.17294124217375
MR-PCA	pyruvate	HMDB0000243	eicosapentaenoate (epa; 20:5n3)	HMDB0001999	met-d-Pyruvate	M18467	16:69379588-70929689	-0.115938843318219	0.343679156430973	0.735855967085396
MR-PCA	pyruvate	HMDB0000243	eicosapentaenoate (epa; 20:5n3)	HMDB0001999	met-d-Pyruvate	M18467	18:43532791-44032791	0.799915336865351	0.698094476349486	0.251854981123761
MR-PCA	pyruvate	HMDB0000243	eicosapentaenoate (epa; 20:5n3)	HMDB0001999	met-d-Pyruvate	M18467	21:45449580-45972811	-0.900977620217999	0.317323094379385	0.004521166393805
MR-PCA	histidine	HMDB0000177	arginine	HMDB0000517	met-d-His	M01638	1:168963261-169463261	-0.699919824605644	0.627533838297687	0.264700495517338
MR-PCA	histidine	HMDB0000177	arginine	HMDB0000517	met-d-His	M01638	2:27491237-27991237	0.902397553309565	0.48368339910345	0.0620864072659492
MR-PCA	histidine	HMDB0000177	arginine	HMDB0000517	met-d-His	M01638	2:211290507-212074453	1.26915731634218	0.343925173147616	0.0002240659190429
MR-PCA	histidine	HMDB0000177	arginine	HMDB0000517	met-d-His	M01638	3:148408762-149190142	-0.0114128243002003	0.300050641115732	0.969658718221398
MR-PCA	histidine	HMDB0000177	arginine	HMDB0000517	met-d-His	M01638	8:145389726-145889726	0.297810147840697	0.561810008441327	0.59604918597879
MR-PCA	histidine	HMDB0000177	arginine	HMDB0000517	met-d-His	M01638	12:46932531-47432531	2.15166353917022	0.652471764261075	0.0009747628606069
MR-PCA	histidine	HMDB0000177	arginine	HMDB0000517	met-d-His	M01638	12:56610020-57110020	0.596886545458367	0.377259666887699	0.113612207811396
MR-PCA	histidine	HMDB0000177	arginine	HMDB0000517	met-d-His	M01638	12:95659569-96755187	0.0722043964773276	0.171120358836915	0.67306082632046
MR-PCA	histidine	HMDB0000177	arginine	HMDB0000517	met-d-His	M01638	14:21241151-21765620	-0.361558254623173	0.325473606113486	0.266625117397702
MR-PCA	histidine	HMDB0000177	arginine	HMDB0000517	met-d-His	M01638	14:94599201-95099201	-0.14884072069394	0.533442449812624	0.780230039707316
MR-PCA	histidine	HMDB0000177	arginine	HMDB0000517	met-d-His	M01638	15:43028726-45092210	-0.6292970239641	0.526137184012198	0.2316691528883
MR-PCA	histidine	HMDB0000177	arginine	HMDB0000517	met-d-His	M01638	20:38915692-39415692	0.243779384059512	0.604799696412263	0.686893359726458
MR-PCA	tyrosine	HMDB0000158	urate	HMDB0000289	M01299	M01604	1:154514715-155014715	0.174417085336349	0.146244499825702	0.233010272483119
MR-PCA	tyrosine	HMDB0000158	urate	HMDB0000289	M01299	M01604	6:111242119-112061922	-0.167333842532906	0.130861873244131	0.201000659749541
MR-PCA	tyrosine	HMDB0000158	urate	HMDB0000289	M01299	M01604	16:71357384-72149586	-0.239432924862061	0.130261353715126	0.0660482021060265
MR-PCA	arginine	HMDB0000517	tryptophan	HMDB0000929	bioa_002	GCST90200441	2:24182937-24682937	-0.156196576741021	0.271794202235607	0.565503045740837
MR-PCA	arginine	HMDB0000517	tryptophan	HMDB0000929	bioa_002	GCST90200441	2:211333022-211833022	-0.252028955405994	0.20715567547327	0.223750267473837
MR-PCA	arginine	HMDB0000517	tryptophan	HMDB0000929	bioa_002	GCST90200441	2:219037276-219788019	0.19863998030488	0.274264038690487	0.468902754948612
MR-PCA	arginine	HMDB0000517	tryptophan	HMDB0000929	bioa_002	GCST90200441	4:144583533-145083533	-0.615782265910192	0.236661019185737	0.0092692936408034
MR-PCA	arginine	HMDB0000517	tryptophan	HMDB0000929	bioa_002	GCST90200441	5:177386199-177886199	0.0106187362455461	0.286110981568691	0.970394072337228
MR-PCA	arginine	HMDB0000517	tryptophan	HMDB0000929	bioa_002	GCST90200441	6:131339506-132265729	-0.0095089225889571	0.132053326130876	0.942595380509143
MR-PCA	arginine	HMDB0000517	tryptophan	HMDB0000929	bioa_002	GCST90200441	6:135177817-135677817	-0.428347567560648	0.306144626790572	0.161762803624633
MR-PCA	arginine	HMDB0000517	tryptophan	HMDB0000929	bioa_002	GCST90200441	10:99898951-100398951	-0.0026203320509137	0.340597783237978	0.993861669198642
MR-PCA	arginine	HMDB0000517	tryptophan	HMDB0000929	bioa_002	GCST90200441	12:46680313-47435518	0.437112889717663	0.267663565095677	0.102454627665316
MR-PCA	arginine	HMDB0000517	tryptophan	HMDB0000929	bioa_002	GCST90200441	19:12757458-13257458	-0.0037657847458673	0.16765867095386	0.98208020575734
MR-PCA	spermidine	HMDB0001257	citrulline	HMDB0000904	bioa_033	GCST90200403	1:247760300-248289451	0.03734912823326	0.081926210738512	0.648470941567286
MR-PCA	spermidine	HMDB0001257	citrulline	HMDB0000904	bioa_033	GCST90200403	19:54070939-54570939	0.0408389061038013	0.106434160220913	0.70119998504697
MR-PCA	leucine	HMDB0000687	glucose	HMDB0000122	met-d-Leu	GCST90200440	2:27480940-28253616	-0.199286662804235	0.371466054480988	0.591622104362714
MR-PCA	leucine	HMDB0000687	glucose	HMDB0000122	met-d-Leu	GCST90200440	2:64975088-65475088	0.0799093765190778	0.411849393143845	0.846155740107909
MR-PCA	leucine	HMDB0000687	glucose	HMDB0000122	met-d-Leu	GCST90200440	2:165251927-165751927	-0.332386523863439	0.437601375177326	0.447514871856752
MR-PCA	leucine	HMDB0000687	glucose	HMDB0000122	met-d-Leu	GCST90200440	4:86953335-87453335	0.887961584325557	0.365722478694426	0.0151837848772997
MR-PCA	leucine	HMDB0000687	glucose	HMDB0000122	met-d-Leu	GCST90200440	4:87663610-88163610	0.316987018184461	0.397461269238979	0.425143678065654
MR-PCA	leucine	HMDB0000687	glucose	HMDB0000122	met-d-Leu	GCST90200440	4:88670985-89475171	-0.133197440334368	0.132429307208744	0.314511630560461
MR-PCA	leucine	HMDB0000687	glucose	HMDB0000122	met-d-Leu	GCST90200440	8:76204025-76704025	0.518268690170082	0.407693608339698	0.203650025788057
MR-PCA	leucine	HMDB0000687	glucose	HMDB0000122	met-d-Leu	GCST90200440	12:56220625-57115338	0.125110326369277	0.285929758680974	0.661708059155473
MR-PCA	leucine	HMDB0000687	glucose	HMDB0000122	met-d-Leu	GCST90200440	16:69315747-70908300	0.253559822555961	0.229264451670495	0.268739094921339
MR-PCA	leucine	HMDB0000687	glucose	HMDB0000122	met-d-Leu	GCST90200440	16:71899923-72399923	0.6372379277989	0.340198144291201	0.061049389509081
MR-PCA	leucine	HMDB0000687	glucose	HMDB0000122	met-d-Leu	GCST90200440	17:6935779-7435779	-0.339259119347448	0.310620860921293	0.274746595941974
MR-PCA	leucine	HMDB0000687	glucose	HMDB0000122	met-d-Leu	GCST90200440	19:49054215-49554215	0.311978619948542	0.311618990876782	0.316752329469811
MR-PCA	lactate	HMDB0000190	n-acetylglucosaminylasparagine	HMDB0000489	met-d-Lactate	GCST90200316	2:27348097-28101918	-0.222354322444642	0.420318152345603	0.596795514616835
MR-PCA	lactate	HMDB0000190	n-acetylglucosaminylasparagine	HMDB0000489	met-d-Lactate	GCST90200316	6:135171067-135671067	0.314929799584188	0.398645939658496	0.429528490189745
MR-PCA	lactate	HMDB0000190	n-acetylglucosaminylasparagine	HMDB0000489	met-d-Lactate	GCST90200316	8:106333124-106833124	0.597393295872366	0.519359987685491	0.250041338101717
MR-PCA	lactate	HMDB0000190	n-acetylglucosaminylasparagine	HMDB0000489	met-d-Lactate	GCST90200316	9:4513176-5186407	-0.131766827290022	0.270974573686013	0.626775690673899
MR-PCA	lactate	HMDB0000190	n-acetylglucosaminylasparagine	HMDB0000489	met-d-Lactate	GCST90200316	10:2727379-3389269	-0.173699272070317	0.23582896727634	0.461397479191023
MR-PCA	lactate	HMDB0000190	n-acetylglucosaminylasparagine	HMDB0000489	met-d-Lactate	GCST90200316	11:118839742-119339742	0.633964694891354	0.423780290874763	0.134660185932448
MR-PCA	lactate	HMDB0000190	n-acetylglucosaminylasparagine	HMDB0000489	met-d-Lactate	GCST90200316	12:111682800-113133476	0.813827925129715	0.341880594112962	0.0172917456733748
MR-PCA	lactate	HMDB0000190	n-acetylglucosaminylasparagine	HMDB0000489	met-d-Lactate	GCST90200316	20:8379807-8879807	-0.269878068616829	0.361847263745609	0.455767570713657
MR-PCA	lactate	HMDB0000190	n-acetylglucosaminylasparagine	HMDB0000489	met-d-Lactate	GCST90200316	22:21708872-22208872	0.146424411672986	0.613722020416348	0.811427974460035
MR-PCA	4-methyl-2-oxopentanoate	HMDB0000695	glycerol	HMDB0000131	M22116	M15122	4:88976422-89476422	0.21109449410981	0.148094293751853	0.15403987617963
MR-PCA	4-methyl-2-oxopentanoate	HMDB0000695	glycerol	HMDB0000131	M22116	M15122	13:48209901-48709901	-0.101253748556893	0.182523733898876	0.579070516648386
MR-PCA	phenylalanine	HMDB0000159	caffeine	HMDB0001847	met-d-Phe	GCST90200436	2:211293055-211793055	-0.335114861829191	0.451179683459961	0.457631506006796
MR-PCA	phenylalanine	HMDB0000159	caffeine	HMDB0001847	met-d-Phe	GCST90200436	6:17868392-18368392	0.853863294608587	0.496607482573835	0.0855428853337917
MR-PCA	phenylalanine	HMDB0000159	caffeine	HMDB0001847	met-d-Phe	GCST90200436	11:57019429-57519429	0.495147242025008	0.349768134566925	0.156879694139671
MR-PCA	phenylalanine	HMDB0000159	caffeine	HMDB0001847	met-d-Phe	GCST90200436	12:56671418-57171418	1.01874076053964	0.480498910608934	0.0339914683684731
MR-PCA	phenylalanine	HMDB0000159	caffeine	HMDB0001847	met-d-Phe	GCST90200436	12:102211009-102721004	0.0503074064557621	0.268186069332434	0.851202796553374
MR-PCA	phenylalanine	HMDB0000159	caffeine	HMDB0001847	met-d-Phe	GCST90200436	12:102890425-104124563	-0.0565025405152611	0.121625897082963	0.642246501706627
MR-PCA	phenylalanine	HMDB0000159	caffeine	HMDB0001847	met-d-Phe	GCST90200436	12:104125826-104625826	-0.412871753376247	0.319642761916712	0.196472765640755
MR-PCA	phenylalanine	HMDB0000159	caffeine	HMDB0001847	met-d-Phe	GCST90200436	14:55161744-55661744	0.0457287122561767	0.326071811836709	0.888469396228658
MR-PCA	phenylalanine	HMDB0000159	caffeine	HMDB0001847	met-d-Phe	GCST90200436	14:55670870-56170870	-0.343011388786623	0.36341245138553	0.345239911715006
MR-PCA	phenylalanine	HMDB0000159	caffeine	HMDB0001847	met-d-Phe	GCST90200436	16:16004626-16504626	0.026793436330624	0.404023597320325	0.947125836324027
MR-PCA	phenylalanine	HMDB0000159	methionine	HMDB0000696	M00064	bioa_013	12:103007876-103507876	-0.0214368238995925	0.0733266666460031	0.770021400934707
MR-PCA	4-methyl-2-oxopentanoate	HMDB0000695	citrulline	HMDB0000904	M22116	GCST90200403	4:88976422-89476422	-0.0858429057830149	0.127088696352162	0.49938568076427
MR-PCA	4-methyl-2-oxopentanoate	HMDB0000695	citrulline	HMDB0000904	M22116	GCST90200403	13:48209901-48709901	-0.279624856809712	0.177499793223452	0.115174954096816
MR-PCA	pantothenate	HMDB0000210	isoleucine	HMDB0000172	M01508	bioa_010	2:27200724-27700724	0.151594316459211	0.0501519318807423	0.0025052928413011
MR-PCA	threonine	HMDB0000167	spermidine	HMDB0001257	bioa_019	bioa_033	2:27191397-28253174	0.241977174735071	0.0943704028971343	0.0103437342024457
MR-PCA	threonine	HMDB0000167	spermidine	HMDB0001257	bioa_019	bioa_033	6:126521687-127323798	0.0881460201189479	0.22838800786778	0.699534774405026
MR-PCA	threonine	HMDB0000167	spermidine	HMDB0001257	bioa_019	bioa_033	8:74631674-75131674	0.0287407106416966	0.134196013806209	0.830414778243547
MR-PCA	threonine	HMDB0000167	spermidine	HMDB0001257	bioa_019	bioa_033	12:46636543-47464292	0.0673811127779997	0.107560151857971	0.53101948347347
MR-PCA	threonine	HMDB0000167	spermidine	HMDB0001257	bioa_019	bioa_033	12:56615040-57115040	-0.312524967273315	0.146007573793355	0.0323167276530593
MR-PCA	threonine	HMDB0000167	spermidine	HMDB0001257	bioa_019	bioa_033	12:59727701-60227701	0.215926882155665	0.190718796472711	0.257561245778505
MR-PCA	threonine	HMDB0000167	spermidine	HMDB0001257	bioa_019	bioa_033	16:1654524-2154524	-0.158878138949152	0.152465087587035	0.297382737774391
MR-PCA	threonine	HMDB0000167	spermidine	HMDB0001257	bioa_019	bioa_033	20:42792364-43292364	-0.440029340635903	0.194799288143571	0.023890491180091
MR-PCA	glucose	HMDB0000122	citrate	HMDB0000094	M20489	M01564	2:169551488-170051488	-0.361547535722891	0.140572581664362	0.0101123580295478
MR-PCA	cystine	HMDB0000192	cortisol	HMDB0000063	M31454	M01712	22:24745202-25245202	-0.0837281869543085	0.0631096613599456	0.184604798836662
MR-PCA	serine	HMDB0000187	leucine	HMDB0000687	bioa_018	GCST90200389	1:11610843-12110843	0.0368475359793078	0.288001883211544	0.898194875606064
MR-PCA	serine	HMDB0000187	leucine	HMDB0000687	bioa_018	GCST90200389	1:119427250-120522606	-0.0783631824297546	0.0858345486679022	0.361265583821509
MR-PCA	serine	HMDB0000187	leucine	HMDB0000687	bioa_018	GCST90200389	2:27480940-27980940	-0.408047131880941	0.289532201389436	0.158736882603635
MR-PCA	serine	HMDB0000187	leucine	HMDB0000687	bioa_018	GCST90200389	2:211315692-212076215	0.0059767740379775	0.113499123043351	0.958003440433028
MR-PCA	serine	HMDB0000187	leucine	HMDB0000687	bioa_018	GCST90200389	3:125660381-126160381	0.1078858175648	0.204351190441336	0.597538772721982
MR-PCA	serine	HMDB0000187	leucine	HMDB0000687	bioa_018	GCST90200389	7:55551853-56922308	-0.0095223226317038	0.118411133962684	0.935905240786967
MR-PCA	serine	HMDB0000187	leucine	HMDB0000687	bioa_018	GCST90200389	8:126232621-126732621	0.233801537069176	0.293571257106953	0.425796831227589
MR-PCA	serine	HMDB0000187	leucine	HMDB0000687	bioa_018	GCST90200389	10:65065800-65565800	0.399081469169494	0.344435556467237	0.246597444775869
MR-PCA	arachidonate (20:4n6)	HMDB0001043	choline phosphate	HMDB0001565	M01110	GCST90200363	11:61330635-61830635	-0.014326058282382	0.0473498065927942	0.762226798609097
MR-PCA	2-aminobutyrate	HMDB0000452	phenylalanine	HMDB0000159	M32348	met-d-Phe	2:64958074-65458074	-0.0319914954690694	0.0249366671140392	0.199523667126454
MR-PCA	2-aminobutyrate	HMDB0000452	phenylalanine	HMDB0000159	M32348	met-d-Phe	4:88993818-89493818	-0.0356990322356857	0.0378501510492651	0.345595235544672
MR-PCA	histidine	HMDB0000177	tryptophan	HMDB0000929	bioa_009	GCST90200441	2:27492603-27992603	-0.0070699286255514	0.509727639662625	0.988933686156377
MR-PCA	histidine	HMDB0000177	tryptophan	HMDB0000929	bioa_009	GCST90200441	2:211331245-211831245	-0.477991910767352	0.318272401791593	0.133140312625009
MR-PCA	histidine	HMDB0000177	tryptophan	HMDB0000929	bioa_009	GCST90200441	3:186208322-186708322	0.0934618319838781	0.294648070027413	0.751093229714151
MR-PCA	histidine	HMDB0000177	tryptophan	HMDB0000929	bioa_009	GCST90200441	4:186893802-187393802	0.276405817886538	0.235162168547048	0.239841176893489
MR-PCA	histidine	HMDB0000177	tryptophan	HMDB0000929	bioa_009	GCST90200441	12:56615040-57115040	0.589185123690389	0.42676764742986	0.167409401430721
MR-PCA	histidine	HMDB0000177	tryptophan	HMDB0000929	bioa_009	GCST90200441	12:96083535-96730076	-0.0063238625453903	0.15075381676567	0.966539932450592
MR-PCA	histidine	HMDB0000177	tryptophan	HMDB0000929	bioa_009	GCST90200441	14:21229605-21729605	-0.0795716543460264	0.317651196723229	0.802200632726362
MR-PCA	histidine	HMDB0000177	tryptophan	HMDB0000929	bioa_009	GCST90200441	15:58473939-58973939	-0.386866396304143	0.345375282719837	0.262656911347517
MR-PCA	leucine	HMDB0000687	sarcosine	HMDB0000271	met-d-Leu	bioa_031	2:27480940-28253616	-0.287655850146121	0.188816710080073	0.12764214469356
MR-PCA	leucine	HMDB0000687	sarcosine	HMDB0000271	met-d-Leu	bioa_031	2:64975088-65475088	-0.31796115140554	0.245699327581693	0.195628560010531
MR-PCA	leucine	HMDB0000687	sarcosine	HMDB0000271	met-d-Leu	bioa_031	2:165251927-165751927	-0.345816627692434	0.251852412950219	0.169723631389105
MR-PCA	leucine	HMDB0000687	sarcosine	HMDB0000271	met-d-Leu	bioa_031	3:136107693-136607693	-0.884272039733363	0.340483225217062	0.0094012092806268
MR-PCA	leucine	HMDB0000687	sarcosine	HMDB0000271	met-d-Leu	bioa_031	4:86953335-87453335	0.0647981102348449	0.210208139353734	0.757886855952413
MR-PCA	leucine	HMDB0000687	sarcosine	HMDB0000271	met-d-Leu	bioa_031	4:87663610-88163610	-0.0497002888336687	0.248333209367223	0.841374616883714
MR-PCA	leucine	HMDB0000687	sarcosine	HMDB0000271	met-d-Leu	bioa_031	4:88670985-89475171	-0.157044147253784	0.0798756171670132	0.0492860535952325
MR-PCA	leucine	HMDB0000687	sarcosine	HMDB0000271	met-d-Leu	bioa_031	8:76204025-76704025	0.0995752957808142	0.270968214619069	0.713261293059561
MR-PCA	leucine	HMDB0000687	sarcosine	HMDB0000271	met-d-Leu	bioa_031	12:56220625-57115338	0.210436468174433	0.1790611673453	0.23990625708935
MR-PCA	leucine	HMDB0000687	sarcosine	HMDB0000271	met-d-Leu	bioa_031	12:111660219-112160219	0.155803080067481	0.34984693151426	0.656069423157785
MR-PCA	leucine	HMDB0000687	sarcosine	HMDB0000271	met-d-Leu	bioa_031	16:69315747-70908300	-0.0065145080694103	0.130209254521651	0.960097630617927
MR-PCA	leucine	HMDB0000687	sarcosine	HMDB0000271	met-d-Leu	bioa_031	16:71899923-72399923	0.0845707803342946	0.203702807161347	0.678019306147642
MR-PCA	leucine	HMDB0000687	sarcosine	HMDB0000271	met-d-Leu	bioa_031	17:6935779-7435779	-0.0910386046191231	0.179247500170992	0.611528172723271
MR-PCA	leucine	HMDB0000687	sarcosine	HMDB0000271	met-d-Leu	bioa_031	19:13901809-14401809	0.198022129148026	0.221611998323941	0.371560950209928
MR-PCA	leucine	HMDB0000687	sarcosine	HMDB0000271	met-d-Leu	bioa_031	19:49054215-49554215	-0.161798718472327	0.213307887160934	0.448138566592938
MR-PCA	leucine	HMDB0000687	sarcosine	HMDB0000271	met-d-Leu	bioa_031	22:18665282-19165282	0.117817349869947	0.223081945689188	0.597405744190597
MR-PCA	adenosine	HMDB0000050	taurochenodeoxycholate	HMDB0000951	M00555	GCST90200337	1:109564880-110064880	-0.0661117364500702	0.148055745537453	0.655212474635833
MR-PCA	adenosine	HMDB0000050	taurochenodeoxycholate	HMDB0000951	M00555	GCST90200337	6:96128415-96628415	-0.0255028940578815	0.17933085496278	0.886913018117811
MR-PCA	4-methyl-2-oxopentanoate	HMDB0000695	leucine	HMDB0000687	M22116	GCST90200389	4:88976422-89476422	0.187617491358409	0.12630943639366	0.137443230998188
MR-PCA	4-methyl-2-oxopentanoate	HMDB0000695	leucine	HMDB0000687	M22116	GCST90200389	13:48209901-48709901	-0.0849971358006661	0.176490526982228	0.630092952293691
MR-PCA	threonine	HMDB0000167	urate	HMDB0000289	bioa_019	M01604	2:27191397-28253174	-0.478352964828856	0.141962629861205	0.000752856699435
MR-PCA	threonine	HMDB0000167	urate	HMDB0000289	bioa_019	M01604	6:126521687-127323798	0.555269826435518	0.338373249570497	0.100797829967942
MR-PCA	threonine	HMDB0000167	urate	HMDB0000289	bioa_019	M01604	8:74631674-75131674	0.182055762142884	0.201974435164334	0.367386191048822
MR-PCA	threonine	HMDB0000167	urate	HMDB0000289	bioa_019	M01604	12:46636543-47464292	-0.0540535216888849	0.161882339199331	0.738450318003876
MR-PCA	threonine	HMDB0000167	urate	HMDB0000289	bioa_019	M01604	12:56615040-57115040	0.343900145026522	0.219770983457695	0.117627132890152
MR-PCA	threonine	HMDB0000167	urate	HMDB0000289	bioa_019	M01604	12:59727701-60227701	-0.0851474022638044	0.287062402996722	0.766759426690986
MR-PCA	threonine	HMDB0000167	urate	HMDB0000289	bioa_019	M01604	16:1654524-2154524	0.403420748826449	0.229443143901835	0.0787032457981404
MR-PCA	threonine	HMDB0000167	urate	HMDB0000289	bioa_019	M01604	20:42792364-43292364	0.560960669590816	0.293154230862339	0.0556796895699232
MR-PCA	biliverdin	HMDB0001008	pyruvate	HMDB0000243	M02137	M00599	2:234046650-234918570	0.0457471720515861	0.0331589934263797	0.167700317400407
MR-PCA	alanine	HMDB0000161	7-methylxanthine	HMDB0001991	bioa_001	M34390	1:206985954-207485954	0.295040864950055	0.401515759098383	0.462450558805491
MR-PCA	alanine	HMDB0000161	7-methylxanthine	HMDB0001991	bioa_001	M34390	2:27143030-28594285	-0.170691030512365	0.321680372575855	0.595679997743623
MR-PCA	alanine	HMDB0000161	7-methylxanthine	HMDB0001991	bioa_001	M34390	2:64958074-65458074	0.419789709965497	0.325029508756295	0.196515323330501
MR-PCA	alanine	HMDB0000161	7-methylxanthine	HMDB0001991	bioa_001	M34390	3:71155270-71655270	-0.209527658477163	0.599053480095712	0.726515421161244
MR-PCA	alanine	HMDB0000161	7-methylxanthine	HMDB0001991	bioa_001	M34390	4:88976422-89476422	0.19849639366518	0.501366842630491	0.69217106019719
MR-PCA	alanine	HMDB0000161	7-methylxanthine	HMDB0001991	bioa_001	M34390	7:72732874-73232874	0.794515548069897	0.530442901797313	0.134176318776263
MR-PCA	alanine	HMDB0000161	7-methylxanthine	HMDB0001991	bioa_001	M34390	8:145568681-146068681	-0.0005222995767477	0.596869794356979	0.999301799623375
MR-PCA	alanine	HMDB0000161	7-methylxanthine	HMDB0001991	bioa_001	M34390	9:4040541-4540541	-0.61858754632761	0.536051593733182	0.248512400662505
MR-PCA	alanine	HMDB0000161	7-methylxanthine	HMDB0001991	bioa_001	M34390	11:116336283-116836283	1.01877812553179	0.478521694706863	0.0332533202848758
MR-PCA	alanine	HMDB0000161	7-methylxanthine	HMDB0001991	bioa_001	M34390	12:46636543-47713425	-0.106433290799052	0.231595540588834	0.645828219109546
MR-PCA	alanine	HMDB0000161	7-methylxanthine	HMDB0001991	bioa_001	M34390	12:56615040-57115040	-0.628180686504519	0.307109610238939	0.0408094444703305
MR-PCA	alanine	HMDB0000161	7-methylxanthine	HMDB0001991	bioa_001	M34390	12:59727701-60227701	-0.416301530831819	0.417706469785344	0.318940962888275
MR-PCA	alanine	HMDB0000161	7-methylxanthine	HMDB0001991	bioa_001	M34390	14:75116447-75616447	-0.359658861138044	0.618592543492107	0.560960923804719
MR-PCA	alanine	HMDB0000161	7-methylxanthine	HMDB0001991	bioa_001	M34390	16:69621701-70931491	0.228603776485927	0.278608115946882	0.411919231085101
MR-PCA	alanine	HMDB0000161	7-methylxanthine	HMDB0001991	bioa_001	M34390	17:40568584-41068584	0.68132530484007	0.689903484785332	0.323365187798202
MR-PCA	alanine	HMDB0000161	7-methylxanthine	HMDB0001991	bioa_001	M34390	22:18906543-19406543	0.377786998255009	0.526136548249828	0.472732727750784
MR-PCA	kynurenine	HMDB0000684	pyruvate	HMDB0000243	bioa_027	M00599	1:241473615-241973615	-0.0968538937716072	0.204742662946478	0.636176193683547
MR-PCA	kynurenine	HMDB0000684	pyruvate	HMDB0000243	bioa_027	M00599	5:131338151-131838151	-0.233761008897883	0.351624783853004	0.5061768715913
MR-PCA	kynurenine	HMDB0000684	pyruvate	HMDB0000243	bioa_027	M00599	5:176563404-177063404	0.210977607604019	0.322357502588726	0.512800471816632
MR-PCA	kynurenine	HMDB0000684	pyruvate	HMDB0000243	bioa_027	M00599	8:39556267-40056267	-0.173357486336254	0.168508246275887	0.303584258769585
MR-PCA	kynurenine	HMDB0000684	pyruvate	HMDB0000243	bioa_027	M00599	12:111111298-111611298	0.149522796064342	0.314918615253075	0.634930806152773
MR-PCA	kynurenine	HMDB0000684	pyruvate	HMDB0000243	bioa_027	M00599	12:111634608-113433486	0.233520735706531	0.150099738656501	0.11976269081009
MR-PCA	kynurenine	HMDB0000684	pyruvate	HMDB0000243	bioa_027	M00599	16:87568569-88128476	0.0123364435261598	0.0850481345912928	0.884669430497335
MR-PCA	glycine	HMDB0000123	sphingosine 1-phosphate	HMDB0000277	bioa_008	GCST90199657	1:75967169-76725029	0.354567466329166	0.347024175940997	0.306905358802903
MR-PCA	glycine	HMDB0000123	sphingosine 1-phosphate	HMDB0000277	bioa_008	GCST90199657	1:120004506-120504506	-0.288976930707337	0.389193915069405	0.457783753436054
MR-PCA	glycine	HMDB0000123	sphingosine 1-phosphate	HMDB0000277	bioa_008	GCST90199657	2:165258389-165758389	0.847637661213816	0.494667879975266	0.0866115830942887
MR-PCA	glycine	HMDB0000123	sphingosine 1-phosphate	HMDB0000277	bioa_008	GCST90199657	2:210575251-212439946	0.0189046001048103	0.0463119659383493	0.68312596669886
MR-PCA	glycine	HMDB0000123	sphingosine 1-phosphate	HMDB0000277	bioa_008	GCST90199657	3:125660381-126160381	-0.0525776615844487	0.193818269426591	0.786181078232383
MR-PCA	glycine	HMDB0000123	sphingosine 1-phosphate	HMDB0000277	bioa_008	GCST90199657	5:89976061-90476061	1.1366428598713	0.52930463409607	0.0317593335003912
MR-PCA	glycine	HMDB0000123	sphingosine 1-phosphate	HMDB0000277	bioa_008	GCST90199657	5:131494202-131994202	-0.492030154036377	0.482700933892478	0.308047691706039
MR-PCA	glycine	HMDB0000123	sphingosine 1-phosphate	HMDB0000277	bioa_008	GCST90199657	6:160525578-161025578	0.195000695913302	0.45911819615274	0.671034425581041
MR-PCA	glycine	HMDB0000123	sphingosine 1-phosphate	HMDB0000277	bioa_008	GCST90199657	7:55797215-56297215	0.267374309437805	0.302335904471888	0.376500964371549
MR-PCA	glycine	HMDB0000123	sphingosine 1-phosphate	HMDB0000277	bioa_008	GCST90199657	8:8933358-9433358	-0.556892059015892	0.265984320318241	0.0362864825246935
MR-PCA	glycine	HMDB0000123	sphingosine 1-phosphate	HMDB0000277	bioa_008	GCST90199657	8:126232077-126732077	0.458794078054317	0.309519159415946	0.138265791813391
MR-PCA	glycine	HMDB0000123	sphingosine 1-phosphate	HMDB0000277	bioa_008	GCST90199657	9:5720079-6894932	-0.046549190181673	0.175779263156346	0.791151084234353
MR-PCA	glycine	HMDB0000123	sphingosine 1-phosphate	HMDB0000277	bioa_008	GCST90199657	10:64798306-65575478	-0.0985047326924691	0.44078407544202	0.823164935325561
MR-PCA	glycine	HMDB0000123	sphingosine 1-phosphate	HMDB0000277	bioa_008	GCST90199657	12:46859387-47359387	0.635358535220797	0.380777332230585	0.0952000753367574
MR-PCA	glycine	HMDB0000123	sphingosine 1-phosphate	HMDB0000277	bioa_008	GCST90199657	12:56611458-57111458	0.886183352578913	0.489732601517425	0.0703694903530144
MR-PCA	glycine	HMDB0000123	sphingosine 1-phosphate	HMDB0000277	bioa_008	GCST90199657	15:58217095-58717095	0.633824701735182	0.420361881514191	0.13160386049169
MR-PCA	glycine	HMDB0000123	sphingosine 1-phosphate	HMDB0000277	bioa_008	GCST90199657	16:80861176-81361176	0.216433896947495	0.225038571287545	0.336168387666697
MR-PCA	glycine	HMDB0000123	sphingosine 1-phosphate	HMDB0000277	bioa_008	GCST90199657	17:45188952-45974996	-0.016299292704653	0.459737320846936	0.971718132299468
MR-PCA	glycine	HMDB0000123	sphingosine 1-phosphate	HMDB0000277	bioa_008	GCST90199657	19:17984588-18484588	-0.2607672920747	0.450649681004145	0.562827075872753
MR-PCA	inosine	HMDB0000195	hippurate	HMDB0000714	M01123	M15753	6:85876680-86677325	0.110541469834825	0.0714486346821355	0.12182804220349
MR-PCA	acetate	HMDB0000042	n-acetylglucosaminylasparagine	HMDB0000489	met-d-Acetate	GCST90200316	2:27480940-27980940	-0.100018673799955	0.482583660302446	0.83580942568344
MR-PCA	acetate	HMDB0000042	n-acetylglucosaminylasparagine	HMDB0000489	met-d-Acetate	GCST90200316	2:136358646-136858646	0.0487648887377857	0.570278127732989	0.931855379724068
MR-PCA	acetate	HMDB0000042	n-acetylglucosaminylasparagine	HMDB0000489	met-d-Acetate	GCST90200316	9:4513491-5013491	-0.023027027827801	0.280267251126025	0.934518713826449
MR-PCA	acetate	HMDB0000042	n-acetylglucosaminylasparagine	HMDB0000489	met-d-Acetate	GCST90200316	12:111634608-112523499	-0.712401812742775	0.436113272049824	0.102358684991675
MR-PCA	acetate	HMDB0000042	n-acetylglucosaminylasparagine	HMDB0000489	met-d-Acetate	GCST90200316	12:112590766-113090766	-0.0855897323993736	0.502477636677559	0.864746367906484
MR-PCA	acetate	HMDB0000042	n-acetylglucosaminylasparagine	HMDB0000489	met-d-Acetate	GCST90200316	15:43683941-44183941	-0.248362569399363	0.58023864220312	0.668625485466061
MR-PCA	acetate	HMDB0000042	n-acetylglucosaminylasparagine	HMDB0000489	met-d-Acetate	GCST90200316	20:23910811-24695002	-0.0665036207170314	0.282591133247486	0.813948631850997
MR-PCA	acetate	HMDB0000042	n-acetylglucosaminylasparagine	HMDB0000489	met-d-Acetate	GCST90200316	20:24698737-26432690	-0.344982736014678	0.210922514350927	0.101925443752489
MR-PCA	acetate	HMDB0000042	n-acetylglucosaminylasparagine	HMDB0000489	met-d-Acetate	GCST90200316	20:32973832-34017690	-0.127902884521186	0.484446708536326	0.791765677440376
MR-PCA	betaine	HMDB0000043	alanine	HMDB0000161	M03141	GCST90200431	2:211337631-211837631	0.092890746805972	0.0906080176444521	0.305271915099081
MR-PCA	betaine	HMDB0000043	alanine	HMDB0000161	M03141	GCST90200431	5:78095798-78666416	-0.117831091655781	0.0877444030310171	0.179307557050446
MR-PCA	betaine	HMDB0000043	alanine	HMDB0000161	M03141	GCST90200431	12:30349-530349	0.0031496083241852	0.14665242075767	0.982865399241981
MR-PCA	alanine	HMDB0000161	theobromine	HMDB0002825	met-d-Ala	GCST90199644	1:206970800-207470800	-0.308202822713286	0.332761298178021	0.354343132548407
MR-PCA	alanine	HMDB0000161	theobromine	HMDB0002825	met-d-Ala	GCST90199644	2:27480940-28253616	-0.11308712532373	0.350819346830908	0.747186459616227
MR-PCA	alanine	HMDB0000161	theobromine	HMDB0002825	met-d-Ala	GCST90199644	2:64970910-65916674	0.270587135855168	0.236830954257935	0.253232615747973
MR-PCA	alanine	HMDB0000161	theobromine	HMDB0002825	met-d-Ala	GCST90199644	2:211290507-211790507	0.0644251272040085	0.45014136245626	0.886193838869244
MR-PCA	alanine	HMDB0000161	theobromine	HMDB0002825	met-d-Ala	GCST90199644	3:122879946-123379946	-0.148384741593294	0.426815100920378	0.728098701426347
MR-PCA	alanine	HMDB0000161	theobromine	HMDB0002825	met-d-Ala	GCST90199644	3:159754026-160551365	-0.307703868926393	0.363012611779026	0.396638707468346
MR-PCA	alanine	HMDB0000161	theobromine	HMDB0002825	met-d-Ala	GCST90199644	4:88958565-89458565	-0.0999068554697046	0.354329099066647	0.777973699805604
MR-PCA	alanine	HMDB0000161	theobromine	HMDB0002825	met-d-Ala	GCST90199644	5:35692098-36469710	-0.0676891589651722	0.390713411120631	0.862458825219799
MR-PCA	alanine	HMDB0000161	theobromine	HMDB0002825	met-d-Ala	GCST90199644	6:20453952-20953952	-0.173734598585995	0.442679387991347	0.694717282876169
MR-PCA	alanine	HMDB0000161	theobromine	HMDB0002825	met-d-Ala	GCST90199644	7:94972201-95472201	-0.0181154911495084	0.364940040508022	0.960409559766571
MR-PCA	alanine	HMDB0000161	theobromine	HMDB0002825	met-d-Ala	GCST90199644	8:17128898-17669461	0.114828089234673	0.343654693563387	0.738275432531621
MR-PCA	alanine	HMDB0000161	theobromine	HMDB0002825	met-d-Ala	GCST90199644	8:49725746-50225746	-0.278976559932396	0.548569163374738	0.611065495691166
MR-PCA	alanine	HMDB0000161	theobromine	HMDB0002825	met-d-Ala	GCST90199644	8:117935733-118435733	-0.588996623321811	0.406232255722796	0.14708608072566
MR-PCA	alanine	HMDB0000161	theobromine	HMDB0002825	met-d-Ala	GCST90199644	8:145497920-145997920	0.522803373029385	0.488402871089583	0.284423694261058
MR-PCA	alanine	HMDB0000161	theobromine	HMDB0002825	met-d-Ala	GCST90199644	9:4033137-4533137	0.11934168178038	0.365562794319662	0.744076240796635
MR-PCA	alanine	HMDB0000161	theobromine	HMDB0002825	met-d-Ala	GCST90199644	11:8005408-8505408	-0.160631491283463	0.274047183261678	0.557777820665307
MR-PCA	alanine	HMDB0000161	theobromine	HMDB0002825	met-d-Ala	GCST90199644	12:4040249-4540249	-0.20727267586914	0.320141270111253	0.517346382295084
MR-PCA	alanine	HMDB0000161	theobromine	HMDB0002825	met-d-Ala	GCST90199644	12:45894827-46394827	-0.14698821899441	0.378841553016267	0.698020533424553
MR-PCA	alanine	HMDB0000161	theobromine	HMDB0002825	met-d-Ala	GCST90199644	12:46544011-47796599	-0.141143440784543	0.200269196961641	0.480954254752199
MR-PCA	alanine	HMDB0000161	theobromine	HMDB0002825	met-d-Ala	GCST90199644	12:56109642-56609642	0.504660152212316	0.357306754386155	0.157832140442628
MR-PCA	alanine	HMDB0000161	theobromine	HMDB0002825	met-d-Ala	GCST90199644	12:56610577-57110577	0.211878656223708	0.235706780745138	0.368701789915475
MR-PCA	alanine	HMDB0000161	theobromine	HMDB0002825	met-d-Ala	GCST90199644	12:59740767-60240767	-0.147886319805354	0.373785587249754	0.692367090686397
MR-PCA	alanine	HMDB0000161	theobromine	HMDB0002825	met-d-Ala	GCST90199644	12:122367989-122867989	-0.109985281753653	0.447944477130576	0.806043534251975
MR-PCA	alanine	HMDB0000161	theobromine	HMDB0002825	met-d-Ala	GCST90199644	12:132815816-133315816	0.381018005072234	0.397877138043719	0.33825073345002
MR-PCA	alanine	HMDB0000161	theobromine	HMDB0002825	met-d-Ala	GCST90199644	16:69383883-70933639	-0.192469048787426	0.207264604827752	0.353088575929632
MR-PCA	alanine	HMDB0000161	theobromine	HMDB0002825	met-d-Ala	GCST90199644	16:70994871-71494871	-0.152021088016006	0.34119450892891	0.655918365330425
MR-PCA	alanine	HMDB0000161	theobromine	HMDB0002825	met-d-Ala	GCST90199644	17:79391534-79891534	0.124594612116265	0.439277056978427	0.776689651311257
MR-PCA	alanine	HMDB0000161	theobromine	HMDB0002825	met-d-Ala	GCST90199644	21:32796216-33296216	-0.867960690960837	0.552203285234565	0.115993762492551
MR-PCA	alanine	HMDB0000161	theobromine	HMDB0002825	met-d-Ala	GCST90199644	22:18934095-19434095	0.306573261132399	0.450204911999307	0.49589437750326
MR-PCA	adenosine	HMDB0000050	theobromine	HMDB0002825	M00555	M18392	1:109564880-110064880	-0.231844902011256	0.143740697692666	0.106757874745876
MR-PCA	adenosine	HMDB0000050	theobromine	HMDB0002825	M00555	M18392	6:96128415-96628415	0.032361587664834	0.259045693623626	0.900581996012659
MR-PCA	2-aminobutyrate	HMDB0000452	serine	HMDB0000187	M32348	bioa_018	2:64958074-65458074	-0.0064087968330198	0.0481025054733103	0.894009841228172
MR-PCA	2-aminobutyrate	HMDB0000452	serine	HMDB0000187	M32348	bioa_018	4:88993818-89493818	0.0806201045734579	0.0729595977406408	0.269161079411788
MR-PCA	mannose	HMDB0000169	asparagine	HMDB0000168	M00584	GCST90200452	2:27182547-28770083	0.213862346159169	0.0607246220228647	0.0004285642247197
MR-PCA	alanine	HMDB0000161	alpha-aminoadipic acid	HMDB0000510	bioa_001	bioa_025	1:206985954-207485954	0.374050171518081	0.249392394022374	0.133654312160781
MR-PCA	alanine	HMDB0000161	alpha-aminoadipic acid	HMDB0000510	bioa_001	bioa_025	2:27143030-28594285	0.006803672780916	0.199818868632787	0.97283791686334
MR-PCA	alanine	HMDB0000161	alpha-aminoadipic acid	HMDB0000510	bioa_001	bioa_025	2:64958074-65458074	0.0493834152870473	0.201913899035352	0.806784282948642
MR-PCA	alanine	HMDB0000161	alpha-aminoadipic acid	HMDB0000510	bioa_001	bioa_025	3:71155270-71655270	0.561096241719564	0.372073821840722	0.131548392469028
MR-PCA	alanine	HMDB0000161	alpha-aminoadipic acid	HMDB0000510	bioa_001	bioa_025	4:88976422-89476422	0.236438468509244	0.311484582559041	0.447810940483975
MR-PCA	alanine	HMDB0000161	alpha-aminoadipic acid	HMDB0000510	bioa_001	bioa_025	7:72732874-73232874	-0.401924677396515	0.329513449439122	0.222558915855377
MR-PCA	alanine	HMDB0000161	alpha-aminoadipic acid	HMDB0000510	bioa_001	bioa_025	8:145568681-146068681	0.504109896601221	0.370725627153015	0.173895622711016
MR-PCA	alanine	HMDB0000161	alpha-aminoadipic acid	HMDB0000510	bioa_001	bioa_025	9:4040541-4540541	0.612831941478693	0.33299480311058	0.0657146856732102
MR-PCA	alanine	HMDB0000161	alpha-aminoadipic acid	HMDB0000510	bioa_001	bioa_025	11:116336283-116836283	0.29407142229698	0.297263566109523	0.322535180980692
MR-PCA	alanine	HMDB0000161	alpha-aminoadipic acid	HMDB0000510	bioa_001	bioa_025	12:46636543-47713425	0.0885220808623081	0.143855752062631	0.538321566916058
MR-PCA	alanine	HMDB0000161	alpha-aminoadipic acid	HMDB0000510	bioa_001	bioa_025	12:56615040-57115040	0.206350267471549	0.190825962882633	0.279540026700224
MR-PCA	alanine	HMDB0000161	alpha-aminoadipic acid	HMDB0000510	bioa_001	bioa_025	12:59727701-60227701	0.181705451189173	0.259463365870369	0.483732136335792
MR-PCA	alanine	HMDB0000161	alpha-aminoadipic acid	HMDB0000510	bioa_001	bioa_025	14:75116447-75616447	0.345455403092214	0.384253671002019	0.368636923615381
MR-PCA	alanine	HMDB0000161	alpha-aminoadipic acid	HMDB0000510	bioa_001	bioa_025	16:69621701-70931491	0.0220945219127504	0.173061727181184	0.898411361500886
MR-PCA	alanine	HMDB0000161	alpha-aminoadipic acid	HMDB0000510	bioa_001	bioa_025	17:40568584-41068584	-0.18864587804059	0.428519423174501	0.65977260838664
MR-PCA	alanine	HMDB0000161	alpha-aminoadipic acid	HMDB0000510	bioa_001	bioa_025	22:18906543-19406543	0.350185932607666	0.326805387174319	0.283925474083265
MR-PCA	creatinine	HMDB0000562	1-methylxanthine	HMDB0010738	met-d-Creatinine	GCST90199763	1:62775942-63275942	-0.211123422906438	0.420259490857425	0.615411189516485
MR-PCA	creatinine	HMDB0000562	1-methylxanthine	HMDB0010738	met-d-Creatinine	GCST90199763	1:78344069-78844069	-0.374434846738622	0.497758300917917	0.45190536277273
MR-PCA	creatinine	HMDB0000562	1-methylxanthine	HMDB0010738	met-d-Creatinine	GCST90199763	1:113008681-113508681	0.412491259042803	0.340218265575957	0.225347342404433
MR-PCA	creatinine	HMDB0000562	1-methylxanthine	HMDB0010738	met-d-Creatinine	GCST90199763	1:150079982-151190625	-0.503270414805262	0.353549916801684	0.154597728377354
MR-PCA	creatinine	HMDB0000562	1-methylxanthine	HMDB0010738	met-d-Creatinine	GCST90199763	1:243202864-243702864	0.0909142728910187	0.669123877043873	0.891923565605222
MR-PCA	creatinine	HMDB0000562	1-methylxanthine	HMDB0010738	met-d-Creatinine	GCST90199763	2:15538692-16038692	-0.496929694535544	0.376111921143005	0.186425270242073
MR-PCA	creatinine	HMDB0000562	1-methylxanthine	HMDB0010738	met-d-Creatinine	GCST90199763	2:18426203-18926203	0.172974582685001	0.398207430812302	0.664010259857545
MR-PCA	creatinine	HMDB0000562	1-methylxanthine	HMDB0010738	met-d-Creatinine	GCST90199763	2:73303397-74097901	0.446788636349188	0.513538031302289	0.384289178314398
MR-PCA	creatinine	HMDB0000562	1-methylxanthine	HMDB0010738	met-d-Creatinine	GCST90199763	2:121056440-121556440	0.056432100439756	0.304697617172958	0.853066759037311
MR-PCA	creatinine	HMDB0000562	1-methylxanthine	HMDB0010738	met-d-Creatinine	GCST90199763	2:148593372-149093372	1.03061179492906	0.577726718640404	0.0744384808041224
MR-PCA	creatinine	HMDB0000562	1-methylxanthine	HMDB0010738	met-d-Creatinine	GCST90199763	2:176734544-177234544	-0.164349930785677	0.378318366296124	0.663981814765348
MR-PCA	creatinine	HMDB0000562	1-methylxanthine	HMDB0010738	met-d-Creatinine	GCST90199763	2:211293055-211793055	-0.112414287998114	0.321038344129851	0.726219789554921
MR-PCA	creatinine	HMDB0000562	1-methylxanthine	HMDB0010738	met-d-Creatinine	GCST90199763	2:217394852-217894852	-0.889098717089203	0.378169515198543	0.018720081945839
MR-PCA	creatinine	HMDB0000562	1-methylxanthine	HMDB0010738	met-d-Creatinine	GCST90199763	2:220108198-220608198	0.0121997950148505	0.441692940757525	0.977964803919127
MR-PCA	creatinine	HMDB0000562	1-methylxanthine	HMDB0010738	met-d-Creatinine	GCST90199763	3:38187471-38687471	0.253049171845867	0.395371122924204	0.522153437786409
MR-PCA	creatinine	HMDB0000562	1-methylxanthine	HMDB0010738	met-d-Creatinine	GCST90199763	3:141462708-141962708	-0.552299589181563	0.428484030708449	0.197411333405711
MR-PCA	creatinine	HMDB0000562	1-methylxanthine	HMDB0010738	met-d-Creatinine	GCST90199763	3:185024780-185524780	0.910865585042227	0.490706760809275	0.0634204988083184
MR-PCA	creatinine	HMDB0000562	1-methylxanthine	HMDB0010738	met-d-Creatinine	GCST90199763	4:76880934-77664144	-0.0678390375152088	0.240678593804498	0.778046499939568
MR-PCA	creatinine	HMDB0000562	1-methylxanthine	HMDB0010738	met-d-Creatinine	GCST90199763	4:103323863-104102802	-0.136847546377962	0.481294997056525	0.77615600140067
MR-PCA	creatinine	HMDB0000562	1-methylxanthine	HMDB0010738	met-d-Creatinine	GCST90199763	5:39144851-39644851	0.814128508176637	0.388969298992547	0.0363455365847514
MR-PCA	creatinine	HMDB0000562	1-methylxanthine	HMDB0010738	met-d-Creatinine	GCST90199763	5:53045546-53835870	0.103651851556382	0.273506153061594	0.704706816385565
MR-PCA	creatinine	HMDB0000562	1-methylxanthine	HMDB0010738	met-d-Creatinine	GCST90199763	5:176565124-177065124	-0.188276394467182	0.33912687177976	0.578771672849983
MR-PCA	creatinine	HMDB0000562	1-methylxanthine	HMDB0010738	met-d-Creatinine	GCST90199763	6:43556335-44056335	-0.299134955558201	0.314986351689117	0.34227694528478
MR-PCA	creatinine	HMDB0000562	1-methylxanthine	HMDB0010738	met-d-Creatinine	GCST90199763	6:108750742-109250742	-0.598308070913836	0.378769543052831	0.11419626036721
MR-PCA	creatinine	HMDB0000562	1-methylxanthine	HMDB0010738	met-d-Creatinine	GCST90199763	6:133547208-134047208	0.188772560552923	0.383609347676345	0.622651599626579
MR-PCA	creatinine	HMDB0000562	1-methylxanthine	HMDB0010738	met-d-Creatinine	GCST90199763	6:160418389-160927934	0.0574389744704333	0.274368250869263	0.83417507569241
MR-PCA	creatinine	HMDB0000562	1-methylxanthine	HMDB0010738	met-d-Creatinine	GCST90199763	7:1036567-1536567	-0.0675332534432013	0.297719469837604	0.820551896732912
MR-PCA	creatinine	HMDB0000562	1-methylxanthine	HMDB0010738	met-d-Creatinine	GCST90199763	7:25488956-25988956	1.16186814627084	0.425345622817444	0.0063030289462939
MR-PCA	creatinine	HMDB0000562	1-methylxanthine	HMDB0010738	met-d-Creatinine	GCST90199763	7:76984640-77791673	0.494633958108231	0.498619129601614	0.321193825841435
MR-PCA	creatinine	HMDB0000562	1-methylxanthine	HMDB0010738	met-d-Creatinine	GCST90199763	7:128492221-128992221	0.106393833544308	0.417898296153872	0.799037738659056
MR-PCA	creatinine	HMDB0000562	1-methylxanthine	HMDB0010738	met-d-Creatinine	GCST90199763	7:151165041-151665041	-0.278840254906466	0.292546260271674	0.34051444464342
MR-PCA	creatinine	HMDB0000562	1-methylxanthine	HMDB0010738	met-d-Creatinine	GCST90199763	8:8031142-9250941	-0.130791768430793	0.403719708372719	0.745963195078831
MR-PCA	creatinine	HMDB0000562	1-methylxanthine	HMDB0010738	met-d-Creatinine	GCST90199763	8:9759952-10530228	0.351754292694965	0.500428286666197	0.482114023590521
MR-PCA	creatinine	HMDB0000562	1-methylxanthine	HMDB0010738	met-d-Creatinine	GCST90199763	8:10561829-11945872	0.146498102951724	0.43459352183768	0.736047368444156
MR-PCA	creatinine	HMDB0000562	1-methylxanthine	HMDB0010738	met-d-Creatinine	GCST90199763	8:19609539-20109539	-0.466529297552291	0.412373429798672	0.257917379798178
MR-PCA	creatinine	HMDB0000562	1-methylxanthine	HMDB0010738	met-d-Creatinine	GCST90199763	8:23527006-24027006	0.129479918380907	0.433849781532279	0.765364215781827
MR-PCA	creatinine	HMDB0000562	1-methylxanthine	HMDB0010738	met-d-Creatinine	GCST90199763	8:30157389-30657389	-0.464624814220729	0.378632856673979	0.219780605211675
MR-PCA	creatinine	HMDB0000562	1-methylxanthine	HMDB0010738	met-d-Creatinine	GCST90199763	8:144768354-145268354	-0.098089202096252	0.421478353616792	0.815973753210444
MR-PCA	creatinine	HMDB0000562	1-methylxanthine	HMDB0010738	met-d-Creatinine	GCST90199763	9:71184707-71684707	0.323399439370356	0.422133727352673	0.443612869506521
MR-PCA	creatinine	HMDB0000562	1-methylxanthine	HMDB0010738	met-d-Creatinine	GCST90199763	10:52398454-52898454	0.17138287918989	0.41759403132602	0.681508526459894
MR-PCA	creatinine	HMDB0000562	1-methylxanthine	HMDB0010738	met-d-Creatinine	GCST90199763	11:1928330-2428330	0.0671499583656757	0.346506055190597	0.846339074682213
MR-PCA	creatinine	HMDB0000562	1-methylxanthine	HMDB0010738	met-d-Creatinine	GCST90199763	11:2548804-3048804	0.617749931597512	0.266381364354545	0.0203926859243265
MR-PCA	creatinine	HMDB0000562	1-methylxanthine	HMDB0010738	met-d-Creatinine	GCST90199763	11:30504837-31294673	-0.100187127529995	0.243169585229749	0.68033563012456
MR-PCA	creatinine	HMDB0000562	1-methylxanthine	HMDB0010738	met-d-Creatinine	GCST90199763	11:116373213-117240760	0.207374636466706	0.330820598915191	0.530758072115485
MR-PCA	creatinine	HMDB0000562	1-methylxanthine	HMDB0010738	met-d-Creatinine	GCST90199763	12:15092463-15592463	-0.556065225852765	0.41495367846181	0.180223959297171
MR-PCA	creatinine	HMDB0000562	1-methylxanthine	HMDB0010738	met-d-Creatinine	GCST90199763	15:41118334-41871842	-0.37977256375801	0.495177539336004	0.443115866952156
MR-PCA	creatinine	HMDB0000562	1-methylxanthine	HMDB0010738	met-d-Creatinine	GCST90199763	15:45400360-46179051	0.311635724018781	0.282400194807628	0.269799165641324
MR-PCA	creatinine	HMDB0000562	1-methylxanthine	HMDB0010738	met-d-Creatinine	GCST90199763	15:53700578-54200578	0.735536551079518	0.469151898833947	0.116927713362333
MR-PCA	creatinine	HMDB0000562	1-methylxanthine	HMDB0010738	met-d-Creatinine	GCST90199763	15:76097375-76597375	-1.04353768392612	0.425880894565533	0.0142735625737846
MR-PCA	creatinine	HMDB0000562	1-methylxanthine	HMDB0010738	met-d-Creatinine	GCST90199763	16:20142332-21335139	-0.202141440265134	0.235781542270585	0.391265226559521
MR-PCA	creatinine	HMDB0000562	1-methylxanthine	HMDB0010738	met-d-Creatinine	GCST90199763	16:89453424-89953424	-0.377233427765353	0.465101147786101	0.417320731990098
MR-PCA	creatinine	HMDB0000562	1-methylxanthine	HMDB0010738	met-d-Creatinine	GCST90199763	17:19176536-19724875	0.34504876795104	0.313424845475492	0.270941077035319
MR-PCA	creatinine	HMDB0000562	1-methylxanthine	HMDB0010738	met-d-Creatinine	GCST90199763	17:37200083-37954217	0.406245480941672	0.387379814711499	0.294315894258907
MR-PCA	creatinine	HMDB0000562	1-methylxanthine	HMDB0010738	met-d-Creatinine	GCST90199763	17:58690466-59700441	0.204182147634642	0.315869555503432	0.518012004198985
MR-PCA	creatinine	HMDB0000562	1-methylxanthine	HMDB0010738	met-d-Creatinine	GCST90199763	18:76910235-77410235	0.105481959867843	0.353387727783639	0.765330811769429
MR-PCA	creatinine	HMDB0000562	1-methylxanthine	HMDB0010738	met-d-Creatinine	GCST90199763	19:32940263-33709298	-0.238733860250315	0.35655420922324	0.503139350469543
MR-PCA	creatinine	HMDB0000562	1-methylxanthine	HMDB0010738	met-d-Creatinine	GCST90199763	19:45162079-45662079	0.780566798577799	0.406624800563919	0.0549053877755442
MR-PCA	creatinine	HMDB0000562	1-methylxanthine	HMDB0010738	met-d-Creatinine	GCST90199763	20:32653904-33537782	0.238540520488758	0.464135479548856	0.60728982467587
MR-PCA	creatinine	HMDB0000562	1-methylxanthine	HMDB0010738	met-d-Creatinine	GCST90199763	22:38345240-38845240	0.779819887088895	0.521663166973116	0.134947738272984
MR-PCA	citrulline	HMDB0000904	glycine	HMDB0000123	bioa_005	bioa_008	2:211099261-211599261	0.325125463780391	0.052617635353324	6.45003948118144e-10
MR-PCA	citrulline	HMDB0000904	glycine	HMDB0000123	bioa_005	bioa_008	8:10310878-10810878	-0.0580560730416683	0.0722947859180342	0.421947872509288
MR-PCA	citrulline	HMDB0000904	glycine	HMDB0000123	bioa_005	bioa_008	8:11437159-11937159	0.0995408856154844	0.0866888771735848	0.250863553115161
MR-PCA	citrulline	HMDB0000904	glycine	HMDB0000123	bioa_005	bioa_008	9:133044244-133627617	-0.0323063844874569	0.038579283236923	0.402366415500643
MR-PCA	citrulline	HMDB0000904	glycine	HMDB0000123	bioa_005	bioa_008	9:135893372-136393372	0.505786139232144	0.085983749504038	4.0449237152109e-09
MR-PCA	citrulline	HMDB0000904	glycine	HMDB0000123	bioa_005	bioa_008	10:97138579-97638579	-0.0109320888768793	0.0890208605371893	0.902262563605443
MR-PCA	citrulline	HMDB0000904	glycine	HMDB0000123	bioa_005	bioa_008	17:9542768-10042768	0.10149331661279	0.0666930769176036	0.128059982594424
MR-PCA	aspartate	HMDB0000191	taurocholate	HMDB0000036	bioa_004	GCST90200333	2:211431243-211931243	0.0689542673597963	0.275110947970402	0.802091162016972
MR-PCA	aspartate	HMDB0000191	taurocholate	HMDB0000036	bioa_004	GCST90200333	4:178111051-178611051	-0.145820568233081	0.110333754880601	0.186290881931339
MR-PCA	aspartate	HMDB0000191	taurocholate	HMDB0000036	bioa_004	GCST90200333	12:101969766-102469766	-0.187732917095484	0.161913370825465	0.246266618109881
MR-PCA	glutamine	HMDB0000641	glycine	HMDB0000123	met-d-Gln	GCST90200707	1:213912734-214412734	1.24176347650142	0.317923874845509	9.38941227738656e-05
MR-PCA	glutamine	HMDB0000641	glycine	HMDB0000123	met-d-Gln	GCST90200707	2:26939063-28767861	0.257133746399148	0.227504561519986	0.258376977833513
MR-PCA	glutamine	HMDB0000641	glycine	HMDB0000123	met-d-Gln	GCST90200707	2:190998205-192033792	0.351042262970437	0.238250641033522	0.140638947836548
MR-PCA	glutamine	HMDB0000641	glycine	HMDB0000123	met-d-Gln	GCST90200707	2:211168890-211668890	-3.24843329635742	0.353457170671758	3.91172111117949e-20
MR-PCA	glutamine	HMDB0000641	glycine	HMDB0000123	met-d-Gln	GCST90200707	3:38941335-39441335	-0.118085577994704	0.512350548513452	0.817720283612102
MR-PCA	glutamine	HMDB0000641	glycine	HMDB0000123	met-d-Gln	GCST90200707	3:52085887-52937605	-0.0830442892043391	0.512277360685889	0.871220759064135
MR-PCA	glutamine	HMDB0000641	glycine	HMDB0000123	met-d-Gln	GCST90200707	3:121763465-122263465	0.616836071849495	0.459934601338877	0.179875439577763
MR-PCA	glutamine	HMDB0000641	glycine	HMDB0000123	met-d-Gln	GCST90200707	3:159689586-160441236	0.697354536486313	0.337074325676705	0.0385606332330061
MR-PCA	glutamine	HMDB0000641	glycine	HMDB0000123	met-d-Gln	GCST90200707	4:17991903-18491903	0.529942417792777	0.371376028482251	0.153588568121853
MR-PCA	glutamine	HMDB0000641	glycine	HMDB0000123	met-d-Gln	GCST90200707	5:55611894-56111894	0.52942292179474	0.339855305365391	0.119283228731559
MR-PCA	glutamine	HMDB0000641	glycine	HMDB0000123	met-d-Gln	GCST90200707	5:127968645-128468645	-0.452700792456032	0.465084019860377	0.330367349659625
MR-PCA	glutamine	HMDB0000641	glycine	HMDB0000123	met-d-Gln	GCST90200707	5:174698943-175198943	0.122248098812691	0.285127123799028	0.668105566340596
MR-PCA	glutamine	HMDB0000641	glycine	HMDB0000123	met-d-Gln	GCST90200707	6:20425792-20925792	0.354952777258192	0.451666687057785	0.431941734532796
MR-PCA	glutamine	HMDB0000641	glycine	HMDB0000123	met-d-Gln	GCST90200707	6:56020405-56520405	0.493880551146267	0.484944977099107	0.308475573029923
MR-PCA	glutamine	HMDB0000641	glycine	HMDB0000123	met-d-Gln	GCST90200707	6:126492728-127693092	1.01030370795102	0.321721192446277	0.0016877016314145
MR-PCA	glutamine	HMDB0000641	glycine	HMDB0000123	met-d-Gln	GCST90200707	6:131635614-132135614	0.141867149954156	0.415025206925154	0.732480493360457
MR-PCA	glutamine	HMDB0000641	glycine	HMDB0000123	met-d-Gln	GCST90200707	7:1635600-2135600	0.965930710007468	0.625747152995087	0.122674649211733
MR-PCA	glutamine	HMDB0000641	glycine	HMDB0000123	met-d-Gln	GCST90200707	7:72772933-73272933	0.107317358532619	0.293870376762582	0.714972539840546
MR-PCA	glutamine	HMDB0000641	glycine	HMDB0000123	met-d-Gln	GCST90200707	8:17124777-17669461	0.468750887760835	0.290229754951412	0.106288436282871
MR-PCA	glutamine	HMDB0000641	glycine	HMDB0000123	met-d-Gln	GCST90200707	8:126231747-126731747	0.875964611200905	0.390420743271542	0.0248554060680132
MR-PCA	glutamine	HMDB0000641	glycine	HMDB0000123	met-d-Gln	GCST90200707	9:4040541-4540541	0.766993018505715	0.327909104629669	0.0193332835044898
MR-PCA	glutamine	HMDB0000641	glycine	HMDB0000123	met-d-Gln	GCST90200707	9:21884172-22384172	0.0116928197117448	0.372448831152312	0.974954981137755
MR-PCA	glutamine	HMDB0000641	glycine	HMDB0000123	met-d-Gln	GCST90200707	10:22676227-23176227	0.456528279030338	0.548398488702952	0.405140629426697
MR-PCA	glutamine	HMDB0000641	glycine	HMDB0000123	met-d-Gln	GCST90200707	10:98828483-99609412	0.198045027378813	0.190396116529744	0.298259221676814
MR-PCA	glutamine	HMDB0000641	glycine	HMDB0000123	met-d-Gln	GCST90200707	10:114535278-115035278	-0.124022043512854	0.487549682521676	0.79920333897552
MR-PCA	glutamine	HMDB0000641	glycine	HMDB0000123	met-d-Gln	GCST90200707	11:8005408-8505408	0.29104935196183	0.250384890356239	0.245069852527696
MR-PCA	glutamine	HMDB0000641	glycine	HMDB0000123	met-d-Gln	GCST90200707	11:73860169-74360169	0.0544541782810958	0.51311431049459	0.915483296502038
MR-PCA	glutamine	HMDB0000641	glycine	HMDB0000123	met-d-Gln	GCST90200707	12:4051876-4551876	0.151437141761525	0.359931121712257	0.673945513836216
MR-PCA	glutamine	HMDB0000641	glycine	HMDB0000123	met-d-Gln	GCST90200707	12:46377388-47736079	0.148085620641617	0.204378628851626	0.468718878972198
MR-PCA	glutamine	HMDB0000641	glycine	HMDB0000123	met-d-Gln	GCST90200707	12:55949170-57674145	-0.0815236368182098	0.079735946902903	0.306582099317531
MR-PCA	glutamine	HMDB0000641	glycine	HMDB0000123	met-d-Gln	GCST90200707	12:57753270-58582050	0.0255040171780101	0.274098193928477	0.9258662152262
MR-PCA	glutamine	HMDB0000641	glycine	HMDB0000123	met-d-Gln	GCST90200707	12:59330993-60240767	0.318069924015527	0.259828994784758	0.220895269557128
MR-PCA	glutamine	HMDB0000641	glycine	HMDB0000123	met-d-Gln	GCST90200707	14:21242229-21782312	0.168049410035718	0.213614151130828	0.431459813870457
MR-PCA	glutamine	HMDB0000641	glycine	HMDB0000123	met-d-Gln	GCST90200707	14:74940531-75440531	-0.384689310324855	0.473652864500015	0.416690865073951
MR-PCA	glutamine	HMDB0000641	glycine	HMDB0000123	met-d-Gln	GCST90200707	14:94594947-95094947	-0.530663524452158	0.305856496305215	0.08273935550082
MR-PCA	glutamine	HMDB0000641	glycine	HMDB0000123	met-d-Gln	GCST90200707	14:100545139-101045139	1.05390739332621	0.386109067109801	0.006341914242806
MR-PCA	glutamine	HMDB0000641	glycine	HMDB0000123	met-d-Gln	GCST90200707	16:70118909-70618909	-0.350358837487362	0.501996153892713	0.485220147337759
MR-PCA	glutamine	HMDB0000641	glycine	HMDB0000123	met-d-Gln	GCST90200707	17:6935779-7435779	-0.0162083393694341	0.320098111910333	0.95961594574946
MR-PCA	glutamine	HMDB0000641	glycine	HMDB0000123	met-d-Gln	GCST90200707	17:25345818-25845818	0.0174915324431972	0.43541542700707	0.967955956589298
MR-PCA	glutamine	HMDB0000641	glycine	HMDB0000123	met-d-Gln	GCST90200707	18:31306350-31806350	0.425823832168888	0.494644116384859	0.389310145398798
MR-PCA	glutamine	HMDB0000641	glycine	HMDB0000123	met-d-Gln	GCST90200707	22:44074730-44574730	0.690786976819516	0.422210702436214	0.101814672260855
MR-PCA	creatinine	HMDB0000562	orotate	HMDB0000226	M00513	GCST90200392	7:23845366-24345366	-0.0868937961186801	0.137215075270724	0.526559218229454
MR-PCA	citrate	HMDB0000094	alanine	HMDB0000161	met-d-Citrate	bioa_001	1:206967359-207467359	0.831674747418208	0.0859502677211385	3.8048028984053196e-22
MR-PCA	citrate	HMDB0000094	alanine	HMDB0000161	met-d-Citrate	bioa_001	2:6909613-7409613	-0.0117888958045582	0.131854311369322	0.928757270876254
MR-PCA	citrate	HMDB0000094	alanine	HMDB0000161	met-d-Citrate	bioa_001	2:211290507-211790507	0.622799697065245	0.192887086093406	0.0012429756347432
MR-PCA	citrate	HMDB0000094	alanine	HMDB0000161	met-d-Citrate	bioa_001	2:241907241-242693157	0.128589805859252	0.168145813539627	0.444419381671772
MR-PCA	citrate	HMDB0000094	alanine	HMDB0000161	met-d-Citrate	bioa_001	4:77164144-77664144	-0.169943282144705	0.166278874489177	0.306763046936956
MR-PCA	citrate	HMDB0000094	alanine	HMDB0000161	met-d-Citrate	bioa_001	5:14438417-15122542	0.143852597689098	0.0477518909312516	0.0025910496666155
MR-PCA	citrate	HMDB0000094	alanine	HMDB0000161	met-d-Citrate	bioa_001	5:43252947-44074677	-0.13408938331615	0.113837781535175	0.238836963878969
MR-PCA	citrate	HMDB0000094	alanine	HMDB0000161	met-d-Citrate	bioa_001	5:176569252-177069252	-0.0381431893572582	0.197783385538342	0.847073816912652
MR-PCA	citrate	HMDB0000094	alanine	HMDB0000161	met-d-Citrate	bioa_001	6:18111878-18611878	-0.0502310623248178	0.121417564509711	0.679090111787213
MR-PCA	citrate	HMDB0000094	alanine	HMDB0000161	met-d-Citrate	bioa_001	7:72772933-73272933	0.802573250901418	0.110916773488405	4.62741830846002e-13
MR-PCA	citrate	HMDB0000094	alanine	HMDB0000161	met-d-Citrate	bioa_001	8:126256694-126756694	-0.239777534541378	0.150464764388741	0.11103029292738
MR-PCA	citrate	HMDB0000094	alanine	HMDB0000161	met-d-Citrate	bioa_001	9:95648531-96148531	-0.0779002290451402	0.14110115565606	0.580888188259506
MR-PCA	citrate	HMDB0000094	alanine	HMDB0000161	met-d-Citrate	bioa_001	9:135899500-136399500	-0.135877394374992	0.180358735129491	0.451225826143768
MR-PCA	citrate	HMDB0000094	alanine	HMDB0000161	met-d-Citrate	bioa_001	10:64654071-65607438	0.237311214701498	0.131355991838922	0.070820536057661
MR-PCA	citrate	HMDB0000094	alanine	HMDB0000161	met-d-Citrate	bioa_001	10:94589724-95089724	-0.340390098080519	0.152696373638773	0.025800887153288
MR-PCA	citrate	HMDB0000094	alanine	HMDB0000161	met-d-Citrate	bioa_001	11:13111524-13611524	0.0211910083102897	0.157608078194816	0.893043725062239
MR-PCA	citrate	HMDB0000094	alanine	HMDB0000161	met-d-Citrate	bioa_001	11:61356683-61856683	-0.206006601325254	0.135790183368109	0.129242713311718
MR-PCA	citrate	HMDB0000094	alanine	HMDB0000161	met-d-Citrate	bioa_001	12:20812570-21569526	-0.248758962482777	0.112526433451708	0.0270586039341228
MR-PCA	citrate	HMDB0000094	alanine	HMDB0000161	met-d-Citrate	bioa_001	12:120844110-121665390	0.141845627598118	0.100850734031612	0.159578440449301
MR-PCA	citrate	HMDB0000094	alanine	HMDB0000161	met-d-Citrate	bioa_001	14:55030981-55530981	0.234437825112697	0.166671316885763	0.159549680970263
MR-PCA	citrate	HMDB0000094	alanine	HMDB0000161	met-d-Citrate	bioa_001	14:102387585-102887585	-0.348823418428321	0.184965808826903	0.0593110551583416
MR-PCA	citrate	HMDB0000094	alanine	HMDB0000161	met-d-Citrate	bioa_001	15:42429423-42929423	0.241501194967169	0.133435296169101	0.0703151874193915
MR-PCA	citrate	HMDB0000094	alanine	HMDB0000161	met-d-Citrate	bioa_001	15:43028726-45186579	0.162098021761001	0.145891910553801	0.266532624276212
MR-PCA	citrate	HMDB0000094	alanine	HMDB0000161	met-d-Citrate	bioa_001	17:6092241-7020419	0.0165712291747816	0.0262034750212413	0.527121755149981
MR-PCA	citrate	HMDB0000094	alanine	HMDB0000161	met-d-Citrate	bioa_001	17:57343504-58184169	0.086963321076019	0.146123684614657	0.551753225478456
MR-PCA	citrate	HMDB0000094	alanine	HMDB0000161	met-d-Citrate	bioa_001	22:18883605-19740639	-0.354710366839674	0.0573309558091716	6.129458230399581e-10
MR-PCA	tyrosine	HMDB0000158	cholesterol	HMDB0000067	M01299	M00063	1:154514715-155014715	-0.0216224823628818	0.146315085084993	0.882516182859792
MR-PCA	tyrosine	HMDB0000158	cholesterol	HMDB0000067	M01299	M00063	6:111242119-112061922	0.0613856671095285	0.130921195485787	0.639159032902192
MR-PCA	tyrosine	HMDB0000158	cholesterol	HMDB0000067	M01299	M00063	16:71357384-72149586	-0.0756616245293409	0.130316222747171	0.561509939843092
MR-PCA	citrate	HMDB0000094	n6,n6,n6-trimethyllysine	HMDB0001325	met-d-Citrate	GCST90200344	1:206967359-207467359	0.121658673637454	0.270349449953381	0.652706650182872
MR-PCA	citrate	HMDB0000094	n6,n6,n6-trimethyllysine	HMDB0001325	met-d-Citrate	GCST90200344	2:6909613-7409613	0.172912803542512	0.330489379392893	0.600833480797305
MR-PCA	citrate	HMDB0000094	n6,n6,n6-trimethyllysine	HMDB0001325	met-d-Citrate	GCST90200344	2:211290507-211790507	1.12783144662599	0.386210075827784	0.0034974640921923
MR-PCA	citrate	HMDB0000094	n6,n6,n6-trimethyllysine	HMDB0001325	met-d-Citrate	GCST90200344	2:241907241-242693157	0.0135210759497658	0.396313537221226	0.972783757767407
MR-PCA	citrate	HMDB0000094	n6,n6,n6-trimethyllysine	HMDB0001325	met-d-Citrate	GCST90200344	4:77164144-77664144	0.824829574156985	0.490902092615757	0.0929121184851856
MR-PCA	citrate	HMDB0000094	n6,n6,n6-trimethyllysine	HMDB0001325	met-d-Citrate	GCST90200344	5:14438417-15122542	0.104840032202982	0.131892299211271	0.426676775052932
MR-PCA	citrate	HMDB0000094	n6,n6,n6-trimethyllysine	HMDB0001325	met-d-Citrate	GCST90200344	5:43252947-44074677	-0.0348117815416021	0.321080315574491	0.913661910126662
MR-PCA	citrate	HMDB0000094	n6,n6,n6-trimethyllysine	HMDB0001325	met-d-Citrate	GCST90200344	5:176569252-177069252	0.287235094568872	0.563445750229576	0.610203459974425
MR-PCA	citrate	HMDB0000094	n6,n6,n6-trimethyllysine	HMDB0001325	met-d-Citrate	GCST90200344	6:18111878-18611878	0.246690036033241	0.355798207817178	0.488094607479248
MR-PCA	citrate	HMDB0000094	n6,n6,n6-trimethyllysine	HMDB0001325	met-d-Citrate	GCST90200344	6:160159894-160659894	0.350022779199185	0.31999568718919	0.27402694397981
MR-PCA	citrate	HMDB0000094	n6,n6,n6-trimethyllysine	HMDB0001325	met-d-Citrate	GCST90200344	7:72772933-73272933	0.298157760039743	0.351965938942116	0.39692764646047
MR-PCA	citrate	HMDB0000094	n6,n6,n6-trimethyllysine	HMDB0001325	met-d-Citrate	GCST90200344	8:126256694-126756694	0.752046568955147	0.346481935312004	0.0299673444348555
MR-PCA	citrate	HMDB0000094	n6,n6,n6-trimethyllysine	HMDB0001325	met-d-Citrate	GCST90200344	9:95648531-96148531	0.0159525132831992	0.31723166893513	0.959893973676358
MR-PCA	citrate	HMDB0000094	n6,n6,n6-trimethyllysine	HMDB0001325	met-d-Citrate	GCST90200344	10:5959218-6459218	-0.356576121306029	0.25095925817079	0.155359607399305
MR-PCA	citrate	HMDB0000094	n6,n6,n6-trimethyllysine	HMDB0001325	met-d-Citrate	GCST90200344	10:64654071-65607438	0.0924905812228581	0.383372212790944	0.809357247069206
MR-PCA	citrate	HMDB0000094	n6,n6,n6-trimethyllysine	HMDB0001325	met-d-Citrate	GCST90200344	10:94589724-95089724	0.229358740073156	0.391318572173853	0.55779642500282
MR-PCA	citrate	HMDB0000094	n6,n6,n6-trimethyllysine	HMDB0001325	met-d-Citrate	GCST90200344	11:61356683-61856683	-0.359288256916605	0.446548671097306	0.421056752054485
MR-PCA	citrate	HMDB0000094	n6,n6,n6-trimethyllysine	HMDB0001325	met-d-Citrate	GCST90200344	12:20812570-21569526	0.561424534929535	0.363858821483804	0.122837195327898
MR-PCA	citrate	HMDB0000094	n6,n6,n6-trimethyllysine	HMDB0001325	met-d-Citrate	GCST90200344	12:120844110-121665390	0.344074348512117	0.309267288258989	0.265903096658897
MR-PCA	citrate	HMDB0000094	n6,n6,n6-trimethyllysine	HMDB0001325	met-d-Citrate	GCST90200344	14:94594947-95094947	-0.152875093098574	0.295881991762192	0.605382425313622
MR-PCA	citrate	HMDB0000094	n6,n6,n6-trimethyllysine	HMDB0001325	met-d-Citrate	GCST90200344	14:102387585-102887585	0.137336335987273	0.479407087715824	0.774517229021255
MR-PCA	citrate	HMDB0000094	n6,n6,n6-trimethyllysine	HMDB0001325	met-d-Citrate	GCST90200344	15:42429423-42929423	0.0585121978805498	0.454753608559709	0.897620425790693
MR-PCA	citrate	HMDB0000094	n6,n6,n6-trimethyllysine	HMDB0001325	met-d-Citrate	GCST90200344	15:43028726-45186579	-0.298331129080827	0.33434038591788	0.372233432080735
MR-PCA	citrate	HMDB0000094	n6,n6,n6-trimethyllysine	HMDB0001325	met-d-Citrate	GCST90200344	16:58436602-58936602	0.166137644244726	0.435202187820106	0.702648157275555
MR-PCA	citrate	HMDB0000094	n6,n6,n6-trimethyllysine	HMDB0001325	met-d-Citrate	GCST90200344	17:6092241-7020419	0.107359188173166	0.0774554349658937	0.165723427147017
MR-PCA	citrate	HMDB0000094	n6,n6,n6-trimethyllysine	HMDB0001325	met-d-Citrate	GCST90200344	17:57343504-58184169	-0.186214338126216	0.415945297821943	0.65437730800703
MR-PCA	citrate	HMDB0000094	n6,n6,n6-trimethyllysine	HMDB0001325	met-d-Citrate	GCST90200344	18:76910235-77410235	-0.183691875494447	0.32891682381023	0.576519962652335
MR-PCA	citrate	HMDB0000094	n6,n6,n6-trimethyllysine	HMDB0001325	met-d-Citrate	GCST90200344	20:62104494-62604494	0.232046570583375	0.408950015289638	0.570428610952431
MR-PCA	citrate	HMDB0000094	n6,n6,n6-trimethyllysine	HMDB0001325	met-d-Citrate	GCST90200344	22:18883605-19740639	-0.156662605257266	0.183610048021813	0.393528738206313
MR-PCA	leucine	HMDB0000687	n-acetylaspartate (naa)	HMDB0000812	met-d-Leu	GCST90199665	2:27480940-28253616	-0.617687058491496	0.37089961912411	0.0958379072927202
MR-PCA	leucine	HMDB0000687	n-acetylaspartate (naa)	HMDB0000812	met-d-Leu	GCST90199665	2:64975088-65475088	0.176616809185241	0.411292689724716	0.667618481917309
MR-PCA	leucine	HMDB0000687	n-acetylaspartate (naa)	HMDB0000812	met-d-Leu	GCST90199665	2:165251927-165751927	-0.346776276357266	0.436944232309306	0.427405231168819
MR-PCA	leucine	HMDB0000687	n-acetylaspartate (naa)	HMDB0000812	met-d-Leu	GCST90199665	4:86953335-87453335	0.42880708875732	0.365176396643049	0.240296324101846
MR-PCA	leucine	HMDB0000687	n-acetylaspartate (naa)	HMDB0000812	met-d-Leu	GCST90199665	4:87663610-88163610	0.162561969176215	0.396845413719407	0.682073351897424
MR-PCA	leucine	HMDB0000687	n-acetylaspartate (naa)	HMDB0000812	met-d-Leu	GCST90199665	4:88670985-89475171	0.0162146416930562	0.13224357482755	0.902414396457866
MR-PCA	leucine	HMDB0000687	n-acetylaspartate (naa)	HMDB0000812	met-d-Leu	GCST90199665	8:76204025-76704025	0.188611181750316	0.40708562899025	0.643134540056542
MR-PCA	leucine	HMDB0000687	n-acetylaspartate (naa)	HMDB0000812	met-d-Leu	GCST90199665	12:56220625-57115338	0.338809807223427	0.285473994581198	0.235293706890436
MR-PCA	leucine	HMDB0000687	n-acetylaspartate (naa)	HMDB0000812	met-d-Leu	GCST90199665	16:69315747-70908300	-0.0119466014476497	0.228918683333931	0.958379614320971
MR-PCA	leucine	HMDB0000687	n-acetylaspartate (naa)	HMDB0000812	met-d-Leu	GCST90199665	16:71899923-72399923	-0.242881604331447	0.33969193036468	0.47460563417425
MR-PCA	leucine	HMDB0000687	n-acetylaspartate (naa)	HMDB0000812	met-d-Leu	GCST90199665	17:6935779-7435779	-0.367010929538486	0.310122397933794	0.236635222539385
MR-PCA	leucine	HMDB0000687	n-acetylaspartate (naa)	HMDB0000812	met-d-Leu	GCST90199665	19:49054215-49554215	-0.186500646669649	0.311114932569603	0.548866842369744
MR-PCA	citrate	HMDB0000094	methionine	HMDB0000696	met-d-Citrate	GCST90200391	1:206967359-207467359	0.196169166318017	0.269635550163289	0.46689858624369
MR-PCA	citrate	HMDB0000094	methionine	HMDB0000696	met-d-Citrate	GCST90200391	2:6909613-7409613	0.0129513594585575	0.329641832962834	0.968659827871683
MR-PCA	citrate	HMDB0000094	methionine	HMDB0000696	met-d-Citrate	GCST90200391	2:211290507-211790507	1.02790838988886	0.385227437289448	0.0076232606616886
MR-PCA	citrate	HMDB0000094	methionine	HMDB0000696	met-d-Citrate	GCST90200391	2:241907241-242693157	0.406919326232665	0.395282821293335	0.303273699096535
MR-PCA	citrate	HMDB0000094	methionine	HMDB0000696	met-d-Citrate	GCST90200391	4:77164144-77664144	-0.367685903621547	0.489766626218813	0.452810980426253
MR-PCA	citrate	HMDB0000094	methionine	HMDB0000696	met-d-Citrate	GCST90200391	5:14438417-15122542	0.0337850184052938	0.131553928352948	0.797321611762305
MR-PCA	citrate	HMDB0000094	methionine	HMDB0000696	met-d-Citrate	GCST90200391	5:43252947-44074677	0.153311937544148	0.320273490369239	0.632158691191638
MR-PCA	citrate	HMDB0000094	methionine	HMDB0000696	met-d-Citrate	GCST90200391	5:176569252-177069252	-0.324015184579152	0.561990475442484	0.564243993884805
MR-PCA	citrate	HMDB0000094	methionine	HMDB0000696	met-d-Citrate	GCST90200391	6:18111878-18611878	0.376140616392534	0.354895595877119	0.289207051741485
MR-PCA	citrate	HMDB0000094	methionine	HMDB0000696	met-d-Citrate	GCST90200391	6:160159894-160659894	-0.14210959690744	0.319192375051376	0.656163564462406
MR-PCA	citrate	HMDB0000094	methionine	HMDB0000696	met-d-Citrate	GCST90200391	7:72772933-73272933	-0.0913816364233014	0.351073737439111	0.794638650368126
MR-PCA	citrate	HMDB0000094	methionine	HMDB0000696	met-d-Citrate	GCST90200391	8:126256694-126756694	0.56604224456615	0.345628924412836	0.101480815491521
MR-PCA	citrate	HMDB0000094	methionine	HMDB0000696	met-d-Citrate	GCST90200391	9:95648531-96148531	0.489201509404492	0.316424873738985	0.122097962402201
MR-PCA	citrate	HMDB0000094	methionine	HMDB0000696	met-d-Citrate	GCST90200391	10:5959218-6459218	0.006660624404164	0.250325937144949	0.978772545801539
MR-PCA	citrate	HMDB0000094	methionine	HMDB0000696	met-d-Citrate	GCST90200391	10:64654071-65607438	-0.330577151717107	0.382381447158079	0.387301231430958
MR-PCA	citrate	HMDB0000094	methionine	HMDB0000696	met-d-Citrate	GCST90200391	10:94589724-95089724	-0.0442042704769605	0.390330934315083	0.909833793994231
MR-PCA	citrate	HMDB0000094	methionine	HMDB0000696	met-d-Citrate	GCST90200391	11:61356683-61856683	-0.141503962631606	0.445417080226823	0.750721101562736
MR-PCA	citrate	HMDB0000094	methionine	HMDB0000696	met-d-Citrate	GCST90200391	12:20812570-21569526	0.306932122789473	0.36292200497551	0.397706311465021
MR-PCA	citrate	HMDB0000094	methionine	HMDB0000696	met-d-Citrate	GCST90200391	12:120844110-121665390	0.434244346897736	0.308513048025403	0.159267429250195
MR-PCA	citrate	HMDB0000094	methionine	HMDB0000696	met-d-Citrate	GCST90200391	14:94594947-95094947	0.514861331746973	0.295104813678144	0.0810418463818504
MR-PCA	citrate	HMDB0000094	methionine	HMDB0000696	met-d-Citrate	GCST90200391	14:102387585-102887585	-0.23170923911528	0.478178173753086	0.627983711029913
MR-PCA	citrate	HMDB0000094	methionine	HMDB0000696	met-d-Citrate	GCST90200391	15:42429423-42929423	-0.389181730892404	0.453593461217721	0.390894239346471
MR-PCA	citrate	HMDB0000094	methionine	HMDB0000696	met-d-Citrate	GCST90200391	15:43028726-45186579	-0.406691361794083	0.333487909820742	0.222651227662854
MR-PCA	citrate	HMDB0000094	methionine	HMDB0000696	met-d-Citrate	GCST90200391	16:58436602-58936602	0.169721790419807	0.434091671345686	0.695810948600318
MR-PCA	citrate	HMDB0000094	methionine	HMDB0000696	met-d-Citrate	GCST90200391	17:6092241-7020419	-0.0076398888105317	0.0772576600982623	0.921226854392828
MR-PCA	citrate	HMDB0000094	methionine	HMDB0000696	met-d-Citrate	GCST90200391	17:57343504-58184169	-0.0738647610271947	0.414911492840933	0.858703072432686
MR-PCA	citrate	HMDB0000094	methionine	HMDB0000696	met-d-Citrate	GCST90200391	18:76910235-77410235	-0.259988865085759	0.328070361035497	0.428081443442676
MR-PCA	citrate	HMDB0000094	methionine	HMDB0000696	met-d-Citrate	GCST90200391	20:62104494-62604494	0.840567422618663	0.406869777498367	0.0388344065567116
MR-PCA	citrate	HMDB0000094	methionine	HMDB0000696	met-d-Citrate	GCST90200391	22:18883605-19740639	-0.15191558142595	0.183145284696751	0.406832136931713
MR-PCA	histidine	HMDB0000177	lactate	HMDB0000190	bioa_009	met-d-Lactate	2:27492603-27992603	-0.619245676606727	0.0969051436605065	1.65641787730739e-10
MR-PCA	histidine	HMDB0000177	lactate	HMDB0000190	bioa_009	met-d-Lactate	2:211331245-211831245	-0.103741618882428	0.0957295525539021	0.278500139326459
MR-PCA	histidine	HMDB0000177	lactate	HMDB0000190	bioa_009	met-d-Lactate	3:186208322-186708322	0.038375247832081	0.0819299862562339	0.639505180620095
MR-PCA	histidine	HMDB0000177	lactate	HMDB0000190	bioa_009	met-d-Lactate	4:186893802-187393802	0.0292492515699057	0.0649315381879085	0.652376670883449
MR-PCA	histidine	HMDB0000177	lactate	HMDB0000190	bioa_009	met-d-Lactate	8:145389726-145889726	-0.0874702184744369	0.138401862096174	0.527385736411208
MR-PCA	histidine	HMDB0000177	lactate	HMDB0000190	bioa_009	met-d-Lactate	9:135904304-136404304	-0.0229574504747987	0.109439970071706	0.833845562882296
MR-PCA	histidine	HMDB0000177	lactate	HMDB0000190	bioa_009	met-d-Lactate	12:56615040-57115040	0.0804659026021389	0.104619576697531	0.441817005205688
MR-PCA	histidine	HMDB0000177	lactate	HMDB0000190	bioa_009	met-d-Lactate	12:96083535-96730076	0.107263211454785	0.040117250101365	0.0075009939620836
MR-PCA	histidine	HMDB0000177	lactate	HMDB0000190	bioa_009	met-d-Lactate	14:21229605-21729605	0.0602354994531692	0.0611607977853102	0.324687412663106
MR-PCA	histidine	HMDB0000177	lactate	HMDB0000190	bioa_009	met-d-Lactate	15:58473939-58973939	0.0157596154377119	0.0972784797695781	0.871301792416963
MR-PCA	sarcosine	HMDB0000271	leucine	HMDB0000687	bioa_031	bioa_011	6:42690673-43190673	0.0876513928633958	0.0686512828782223	0.201686060611588
MR-PCA	sarcosine	HMDB0000271	leucine	HMDB0000687	bioa_031	bioa_011	9:136282183-136851769	0.0666991469500261	0.031914891438385	0.0366261773852763
MR-PCA	7-methylxanthine	HMDB0001991	allantoin	HMDB0000462	M34390	M01107	5:168189476-168689476	0.0924415227843378	0.123142862529745	0.452842139901606
MR-PCA	2-aminobutyrate	HMDB0000452	acetylphosphate	HMDB0001494	M32348	M15488	2:64958074-65458074	0.104634721127336	0.0986798101695007	0.288987315372789
MR-PCA	2-aminobutyrate	HMDB0000452	acetylphosphate	HMDB0001494	M32348	M15488	4:88993818-89493818	-0.145804410028862	0.149777468115267	0.330317978423125
MR-PCA	bilirubin (z,z)	HMDB0000054	flavin adenine dinucleotide (fad)	HMDB0001248	M27716	GCST90200376	2:234140469-234918570	-0.0050140802987018	0.0394817061590531	0.898942330716145
MR-PCA	pyruvate	HMDB0000243	creatinine	HMDB0000562	met-d-Pyruvate	GCST90200366	1:25486369-25986369	0.0557273968569107	0.534564415181346	0.91697235635568
MR-PCA	pyruvate	HMDB0000243	creatinine	HMDB0000562	met-d-Pyruvate	GCST90200366	1:154991807-156271079	-0.287629373676728	0.284118273064889	0.311366967832066
MR-PCA	pyruvate	HMDB0000243	creatinine	HMDB0000562	met-d-Pyruvate	GCST90200366	1:207429229-207929229	0.0711621618916843	0.498596101069498	0.886507318848969
MR-PCA	pyruvate	HMDB0000243	creatinine	HMDB0000562	met-d-Pyruvate	GCST90200366	2:27480940-28253616	-0.690491688251338	0.426666456608378	0.105589195958915
MR-PCA	pyruvate	HMDB0000243	creatinine	HMDB0000562	met-d-Pyruvate	GCST90200366	2:60468043-60968043	0.762974660413391	0.368283250505561	0.0382928571590786
MR-PCA	pyruvate	HMDB0000243	creatinine	HMDB0000562	met-d-Pyruvate	GCST90200366	2:173097338-173854224	0.334601160226596	0.204739776636327	0.102201057275886
MR-PCA	pyruvate	HMDB0000243	creatinine	HMDB0000562	met-d-Pyruvate	GCST90200366	3:56611222-57111222	0.290004669383982	0.376137769642301	0.440703072389141
MR-PCA	pyruvate	HMDB0000243	creatinine	HMDB0000562	met-d-Pyruvate	GCST90200366	5:35956855-36456855	-0.0013070905077683	0.388509146182897	0.997315622094043
MR-PCA	pyruvate	HMDB0000243	creatinine	HMDB0000562	met-d-Pyruvate	GCST90200366	5:131157493-131957429	0.0284356758405346	0.419908320543027	0.946009505678874
MR-PCA	pyruvate	HMDB0000243	creatinine	HMDB0000562	met-d-Pyruvate	GCST90200366	7:50177982-50677982	0.24528755404544	0.40191911617643	0.541669165314271
MR-PCA	pyruvate	HMDB0000243	creatinine	HMDB0000562	met-d-Pyruvate	GCST90200366	8:106322270-106822270	0.0063825169858197	0.462085032327132	0.988979626080052
MR-PCA	pyruvate	HMDB0000243	creatinine	HMDB0000562	met-d-Pyruvate	GCST90200366	9:135611502-136391870	-0.0818441612680685	0.220404090236153	0.710386652288946
MR-PCA	pyruvate	HMDB0000243	creatinine	HMDB0000562	met-d-Pyruvate	GCST90200366	10:2869150-3388009	0.0010350270687351	0.171715079030342	0.995190712882116
MR-PCA	pyruvate	HMDB0000243	creatinine	HMDB0000562	met-d-Pyruvate	GCST90200366	11:56961646-57461646	-0.242534945543519	0.425473808429787	0.568653986479242
MR-PCA	pyruvate	HMDB0000243	creatinine	HMDB0000562	met-d-Pyruvate	GCST90200366	12:48145900-49077761	-0.206502499206845	0.15242359509751	0.175483351176659
MR-PCA	pyruvate	HMDB0000243	creatinine	HMDB0000562	met-d-Pyruvate	GCST90200366	16:69379588-70929689	0.0389930250720602	0.268649523886091	0.884596713075369
MR-PCA	pyruvate	HMDB0000243	creatinine	HMDB0000562	met-d-Pyruvate	GCST90200366	16:70994871-71494871	0.0262462186380813	0.428175525774635	0.951122041191797
MR-PCA	pyruvate	HMDB0000243	creatinine	HMDB0000562	met-d-Pyruvate	GCST90200366	16:87636490-88136490	0.0296147703168981	0.398371614549132	0.94074020022108
MR-PCA	pyruvate	HMDB0000243	creatinine	HMDB0000562	met-d-Pyruvate	GCST90200366	18:43532791-44032791	-0.439295095296279	0.389787762975876	0.259737831560994
MR-PCA	pyruvate	HMDB0000243	creatinine	HMDB0000562	met-d-Pyruvate	GCST90200366	21:45449580-45972811	0.241075826598132	0.260989339877028	0.35564258528928
MR-PCA	creatinine	HMDB0000562	pantothenate	HMDB0000210	bioa_026	GCST90200279	1:109627506-110127506	-0.524736638844393	0.45001691777314	0.243599250803939
MR-PCA	creatinine	HMDB0000562	pantothenate	HMDB0000210	bioa_026	GCST90200279	2:73467567-73967567	1.20600643054015	0.566267152371772	0.0331924099316373
MR-PCA	creatinine	HMDB0000562	pantothenate	HMDB0000210	bioa_026	GCST90200279	2:121056440-121556440	-0.009803326557903	0.460127652944583	0.983001823242236
MR-PCA	creatinine	HMDB0000562	pantothenate	HMDB0000210	bioa_026	GCST90200279	2:211315692-211815692	0.0892080167389667	0.383185909246878	0.815911976694289
MR-PCA	creatinine	HMDB0000562	pantothenate	HMDB0000210	bioa_026	GCST90200279	2:217404869-217904869	0.0654074870673343	0.403382713439811	0.871189723870763
MR-PCA	creatinine	HMDB0000562	pantothenate	HMDB0000210	bioa_026	GCST90200279	4:77118847-77618847	0.264230901722362	0.330758913468788	0.424370129114963
MR-PCA	creatinine	HMDB0000562	pantothenate	HMDB0000210	bioa_026	GCST90200279	5:39171736-39671736	0.451784359896124	0.499114595609344	0.365374481971485
MR-PCA	creatinine	HMDB0000562	pantothenate	HMDB0000210	bioa_026	GCST90200279	5:67795622-68295622	-0.501322118608112	0.400175020230653	0.210294099663539
MR-PCA	creatinine	HMDB0000562	pantothenate	HMDB0000210	bioa_026	GCST90200279	5:176567143-177067143	0.34865012150306	0.373980699650201	0.351198203077379
MR-PCA	creatinine	HMDB0000562	pantothenate	HMDB0000210	bioa_026	GCST90200279	6:43564625-44064625	-0.148222766800613	0.416268746225666	0.721784627462116
MR-PCA	creatinine	HMDB0000562	pantothenate	HMDB0000210	bioa_026	GCST90200279	6:160442375-160942375	-0.237223199458675	0.293938089970765	0.419636767733059
MR-PCA	creatinine	HMDB0000562	pantothenate	HMDB0000210	bioa_026	GCST90200279	7:77297198-77797198	0.600104642564172	0.520260735352058	0.248717924684343
MR-PCA	creatinine	HMDB0000562	pantothenate	HMDB0000210	bioa_026	GCST90200279	7:151157801-151657801	0.588951772746119	0.381797851611151	0.122933958320221
MR-PCA	creatinine	HMDB0000562	pantothenate	HMDB0000210	bioa_026	GCST90200279	8:23501151-24001151	0.314441548315452	0.510953093450829	0.538289280364068
MR-PCA	creatinine	HMDB0000562	pantothenate	HMDB0000210	bioa_026	GCST90200279	11:30518678-31018678	0.432277666783783	0.490724829825446	0.37837397250184
MR-PCA	creatinine	HMDB0000562	pantothenate	HMDB0000210	bioa_026	GCST90200279	15:45399813-46200138	0.0303236972373387	0.236889015815637	0.898142614982352
MR-PCA	creatinine	HMDB0000562	pantothenate	HMDB0000210	bioa_026	GCST90200279	15:75279182-75779182	0.815208132061375	0.521595894462993	0.118073452838316
MR-PCA	creatinine	HMDB0000562	pantothenate	HMDB0000210	bioa_026	GCST90200279	15:75910951-76410951	0.515065140355741	0.439339374260748	0.241051426828392
MR-PCA	creatinine	HMDB0000562	pantothenate	HMDB0000210	bioa_026	GCST90200279	16:20117645-20617645	0.81811279685844	0.411139997358465	0.046605887591238
MR-PCA	creatinine	HMDB0000562	pantothenate	HMDB0000210	bioa_026	GCST90200279	17:37370347-37870347	-0.575379237798444	0.511769427676193	0.260888371904162
MR-PCA	creatinine	HMDB0000562	pantothenate	HMDB0000210	bioa_026	GCST90200279	17:58724447-59700441	0.269555382695933	0.440058412093967	0.540177531207673
MR-PCA	creatinine	HMDB0000562	pantothenate	HMDB0000210	bioa_026	GCST90200279	19:33119611-33619611	0.192877757197081	0.416118737965386	0.642994438298623
MR-PCA	creatinine	HMDB0000562	pantothenate	HMDB0000210	bioa_026	GCST90200279	22:40650077-41150077	-0.214534524682826	0.462697279793808	0.642890888966175
MR-PCA	isoleucine	HMDB0000172	threonine	HMDB0000167	bioa_010	bioa_019	2:27480940-27980940	-2.41951591220927	0.183335393614919	9.104360534260159e-40
MR-PCA	isoleucine	HMDB0000172	threonine	HMDB0000167	bioa_010	bioa_019	4:88976422-89476422	-0.19826568158354	0.115601197702444	0.0863299589194087
MR-PCA	isoleucine	HMDB0000172	threonine	HMDB0000167	bioa_010	bioa_019	12:56615040-57115040	2.45381158643221	0.275941536642289	5.974628730755892e-19
MR-PCA	isoleucine	HMDB0000172	threonine	HMDB0000167	bioa_010	bioa_019	16:70059237-70559237	0.0948593574439512	0.171115904992638	0.579334317320904
MR-PCA	4-acetamidobutanoate	HMDB0003681	serotonin (5ht)	HMDB0000259	M01558	M02342	8:18010431-18510431	0.0415125014830812	0.0706176823197989	0.556633959505936
MR-PCA	4-acetamidobutanoate	HMDB0003681	serotonin (5ht)	HMDB0000259	M01558	M02342	18:22536478-23036478	0.0282158780180875	0.180005802861256	0.875442018084126
MR-PCA	methionine	HMDB0000696	biliverdin	HMDB0001008	bioa_013	M02137	5:89993899-90493899	0.0389665003136171	0.256319073209577	0.87916846941198
MR-PCA	methionine	HMDB0000696	biliverdin	HMDB0001008	bioa_013	M02137	10:81796208-82296208	0.0042901163531224	0.30589116465211	0.988810054741193
MR-PCA	methionine	HMDB0000696	biliverdin	HMDB0001008	bioa_013	M02137	12:46900176-47464292	-0.39801106799798	0.24297496803775	0.101406180522019
MR-PCA	methionine	HMDB0000696	biliverdin	HMDB0001008	bioa_013	M02137	12:56615040-57115040	0.447984298722291	0.344103274092809	0.192954302196079
MR-PCA	betaine	HMDB0000043	hydroxy-n6,n6,n6-trimethyllysine*	HMDB01422	M03141	GCST90200240	2:211337631-211837631	-0.189389904903161	0.091017349218725	0.0374512054388337
MR-PCA	betaine	HMDB0000043	hydroxy-n6,n6,n6-trimethyllysine*	HMDB01422	M03141	GCST90200240	5:78095798-78666416	-0.152027714898657	0.0881419266005868	0.0845624584184776
MR-PCA	betaine	HMDB0000043	hydroxy-n6,n6,n6-trimethyllysine*	HMDB01422	M03141	GCST90200240	12:30349-530349	0.274786938384236	0.147307225655425	0.0621253196757417
MR-PCA	tyrosine	HMDB0000158	sphinganine-1-phosphate	HMDB0001383	M01299	GCST90199845	1:154514715-155014715	-0.0501495103566043	0.14519255877569	0.729793674297149
MR-PCA	tyrosine	HMDB0000158	sphinganine-1-phosphate	HMDB0001383	M01299	GCST90199845	6:111242119-112061922	-0.170765698315584	0.118763322316935	0.150472185612349
MR-PCA	tyrosine	HMDB0000158	sphinganine-1-phosphate	HMDB0001383	M01299	GCST90199845	16:71357384-72149586	0.130895437139448	0.123807687601489	0.290398392547147
MR-PCA	isoleucine	HMDB0000172	adenosine 5'-diphosphate (adp)	HMDB0001341	bioa_010	GCST90200355	2:27480940-27980940	-1.14362093447035	0.813467794268527	0.159766029272781
MR-PCA	isoleucine	HMDB0000172	adenosine 5'-diphosphate (adp)	HMDB0001341	bioa_010	GCST90200355	4:88976422-89476422	0.0418500796061736	0.272312627940926	0.877858942471525
MR-PCA	isoleucine	HMDB0000172	adenosine 5'-diphosphate (adp)	HMDB0001341	bioa_010	GCST90200355	12:56615040-57115040	-0.359889452015445	0.757387329933018	0.634664194856577
MR-PCA	isoleucine	HMDB0000172	adenosine 5'-diphosphate (adp)	HMDB0001341	bioa_010	GCST90200355	16:70059237-70559237	-0.564198440148193	0.436263712524985	0.195924295415439
MR-PCA	creatinine	HMDB0000562	arachidonate (20:4n6)	HMDB0001043	M00513	GCST90200358	7:23845366-24345366	0.0794364302997428	0.136024058328749	0.559228323620707
MR-PCA	histidine	HMDB0000177	n-acetylglucosaminylasparagine	HMDB0000489	met-d-His	GCST90200316	1:168963261-169463261	0.171587773928341	0.532392409414357	0.747228705102823
MR-PCA	histidine	HMDB0000177	n-acetylglucosaminylasparagine	HMDB0000489	met-d-His	GCST90200316	2:27491237-27991237	-0.394000281193562	0.478254843908578	0.410036642415187
MR-PCA	histidine	HMDB0000177	n-acetylglucosaminylasparagine	HMDB0000489	met-d-His	GCST90200316	2:211290507-212074453	-0.970118894317442	0.234911232756907	3.63196708362664e-05
MR-PCA	histidine	HMDB0000177	n-acetylglucosaminylasparagine	HMDB0000489	met-d-His	GCST90200316	3:148408762-149190142	-0.299936631229169	0.256802377502224	0.24282018818966
MR-PCA	histidine	HMDB0000177	n-acetylglucosaminylasparagine	HMDB0000489	met-d-His	GCST90200316	6:134622121-135122121	0.324597384887791	0.375523615384215	0.387375838493061
MR-PCA	histidine	HMDB0000177	n-acetylglucosaminylasparagine	HMDB0000489	met-d-His	GCST90200316	11:8005408-8505408	0.0623015131636533	0.333229111679564	0.8516896460134
MR-PCA	histidine	HMDB0000177	n-acetylglucosaminylasparagine	HMDB0000489	met-d-His	GCST90200316	12:46932531-47432531	0.58627688343346	0.435666171473776	0.178398607691001
MR-PCA	histidine	HMDB0000177	n-acetylglucosaminylasparagine	HMDB0000489	met-d-His	GCST90200316	12:56610020-57110020	-0.0431030882170395	0.332125788181683	0.896740955042346
MR-PCA	histidine	HMDB0000177	n-acetylglucosaminylasparagine	HMDB0000489	met-d-His	GCST90200316	12:95659569-96755187	0.085888609863663	0.111923591274609	0.442851981608762
MR-PCA	histidine	HMDB0000177	n-acetylglucosaminylasparagine	HMDB0000489	met-d-His	GCST90200316	14:21241151-21765620	0.552616838021985	0.211674693083494	0.0090359969703757
MR-PCA	histidine	HMDB0000177	n-acetylglucosaminylasparagine	HMDB0000489	met-d-His	GCST90200316	14:24625832-25125832	-0.260141591415502	0.334291700486268	0.436458539922341
MR-PCA	histidine	HMDB0000177	n-acetylglucosaminylasparagine	HMDB0000489	met-d-His	GCST90200316	14:94599201-95099201	0.12418495349126	0.355114006118981	0.726560502497495
MR-PCA	histidine	HMDB0000177	n-acetylglucosaminylasparagine	HMDB0000489	met-d-His	GCST90200316	15:43028726-45092210	-0.276613440702018	0.441432639449729	0.530904017808789
MR-PCA	histidine	HMDB0000177	n-acetylglucosaminylasparagine	HMDB0000489	met-d-His	GCST90200316	20:38915692-39415692	0.301984648149876	0.391736411379372	0.440773699645562
MR-PCA	5-oxoproline	HMDB0000267	taurine	HMDB0000251	M01494	GCST90200420	8:144903138-145403138	0.0156765222755164	0.0458051597917992	0.732167584442761
MR-PCA	arginine	HMDB0000517	choline phosphate	HMDB0001565	bioa_002	GCST90200363	2:24182937-24682937	0.238002421856678	0.271635080766571	0.380929792600639
MR-PCA	arginine	HMDB0000517	choline phosphate	HMDB0001565	bioa_002	GCST90200363	2:211333022-211833022	0.289306782542004	0.206999058158425	0.162226107723112
MR-PCA	arginine	HMDB0000517	choline phosphate	HMDB0001565	bioa_002	GCST90200363	2:219037276-219788019	0.489492558833753	0.274057461846752	0.0740839387300878
MR-PCA	arginine	HMDB0000517	choline phosphate	HMDB0001565	bioa_002	GCST90200363	4:144583533-145083533	0.0154604744708761	0.236600835783624	0.947900011118656
MR-PCA	arginine	HMDB0000517	choline phosphate	HMDB0001565	bioa_002	GCST90200363	5:177386199-177886199	0.137642988079727	0.285924508145994	0.630234896232998
MR-PCA	arginine	HMDB0000517	choline phosphate	HMDB0001565	bioa_002	GCST90200363	6:131339506-132265729	-0.153301699483867	0.131966822923181	0.245370151058851
MR-PCA	arginine	HMDB0000517	choline phosphate	HMDB0001565	bioa_002	GCST90200363	6:135177817-135677817	-0.21796428694219	0.305960316820415	0.476220844089247
MR-PCA	arginine	HMDB0000517	choline phosphate	HMDB0001565	bioa_002	GCST90200363	10:99898951-100398951	0.13207290694351	0.340384618612514	0.698008043964834
MR-PCA	arginine	HMDB0000517	choline phosphate	HMDB0001565	bioa_002	GCST90200363	12:46680313-47435518	0.215555840479008	0.26752053951586	0.420384500087956
MR-PCA	arginine	HMDB0000517	choline phosphate	HMDB0001565	bioa_002	GCST90200363	19:12757458-13257458	-0.196503381080471	0.167554505049552	0.240886892489093
MR-PCA	glycine	HMDB0000123	aspartate	HMDB0000191	met-d-Gly	GCST90200370	1:11606378-12106378	0.0165862479197731	0.510338308598539	0.974072920860193
MR-PCA	glycine	HMDB0000123	aspartate	HMDB0000191	met-d-Gly	GCST90200370	1:75982013-76482013	0.0114924904567709	0.335109133592555	0.972642095840628
MR-PCA	glycine	HMDB0000123	aspartate	HMDB0000191	met-d-Gly	GCST90200370	1:120004506-120504506	-0.672370264048266	0.374813263402579	0.0728322190884684
MR-PCA	glycine	HMDB0000123	aspartate	HMDB0000191	met-d-Gly	GCST90200370	1:151589838-152089838	0.943582696267159	0.596494458844142	0.113676951515718
MR-PCA	glycine	HMDB0000123	aspartate	HMDB0000191	met-d-Gly	GCST90200370	2:165276338-165776338	-0.0915909346606858	0.444878460689923	0.836885777195152
MR-PCA	glycine	HMDB0000123	aspartate	HMDB0000191	met-d-Gly	GCST90200370	2:208538752-212979649	-0.0416998113429848	0.0327621275673114	0.203087121201337
MR-PCA	glycine	HMDB0000123	aspartate	HMDB0000191	met-d-Gly	GCST90200370	2:226790540-227290540	0.0127645909376233	0.448785675814962	0.977309220065148
MR-PCA	glycine	HMDB0000123	aspartate	HMDB0000191	met-d-Gly	GCST90200370	3:12110357-12610357	-0.0701073775542447	0.405292591201479	0.862667409894269
MR-PCA	glycine	HMDB0000123	aspartate	HMDB0000191	met-d-Gly	GCST90200370	3:48534270-49826414	-0.301914322155285	0.391283485261692	0.440351397103553
MR-PCA	glycine	HMDB0000123	aspartate	HMDB0000191	met-d-Gly	GCST90200370	3:125116791-126249375	0.0094977589245712	0.146971140618867	0.948473939196321
MR-PCA	glycine	HMDB0000123	aspartate	HMDB0000191	met-d-Gly	GCST90200370	4:102676923-103438709	-0.599358486677851	0.397977495962145	0.132064349880074
MR-PCA	glycine	HMDB0000123	aspartate	HMDB0000191	met-d-Gly	GCST90200370	5:90005685-90505685	-0.274941299308524	0.463367285390249	0.552943592530596
MR-PCA	glycine	HMDB0000123	aspartate	HMDB0000191	met-d-Gly	GCST90200370	5:131427047-131927047	-0.153239619217994	0.581056353660214	0.791991124085044
MR-PCA	glycine	HMDB0000123	aspartate	HMDB0000191	met-d-Gly	GCST90200370	6:131620261-132120261	0.399547446341692	0.698259785079873	0.567183385717698
MR-PCA	glycine	HMDB0000123	aspartate	HMDB0000191	met-d-Gly	GCST90200370	6:160518860-161018860	-0.240384497045013	0.450474654119033	0.59360106998389
MR-PCA	glycine	HMDB0000123	aspartate	HMDB0000191	met-d-Gly	GCST90200370	7:55560073-56715237	-0.0574930179585183	0.235485282625644	0.807116997069924
MR-PCA	glycine	HMDB0000123	aspartate	HMDB0000191	met-d-Gly	GCST90200370	8:8915380-9434231	0.205677233114302	0.223270122248016	0.35694415610365
MR-PCA	glycine	HMDB0000123	aspartate	HMDB0000191	met-d-Gly	GCST90200370	8:17169461-17669461	0.395838071832376	0.312860848493862	0.205792166687138
MR-PCA	glycine	HMDB0000123	aspartate	HMDB0000191	met-d-Gly	GCST90200370	8:126212070-126756694	0.244147053601024	0.249278705631406	0.327375463617365
MR-PCA	glycine	HMDB0000123	aspartate	HMDB0000191	met-d-Gly	GCST90200370	9:5668443-7086536	-0.111511573278904	0.170265511007662	0.512514404056555
MR-PCA	glycine	HMDB0000123	aspartate	HMDB0000191	met-d-Gly	GCST90200370	11:8005408-8505408	0.229727462070948	0.302884943983141	0.448172988103446
MR-PCA	glycine	HMDB0000123	aspartate	HMDB0000191	met-d-Gly	GCST90200370	12:115016-615016	-0.0805742720633648	0.399277108875478	0.84007278491998
MR-PCA	glycine	HMDB0000123	aspartate	HMDB0000191	met-d-Gly	GCST90200370	12:21136493-21636493	-0.244104012725811	0.465943005410301	0.600353361192825
MR-PCA	glycine	HMDB0000123	aspartate	HMDB0000191	met-d-Gly	GCST90200370	12:46468358-47667420	0.147771730385853	0.262624297817795	0.573657238804242
MR-PCA	glycine	HMDB0000123	aspartate	HMDB0000191	met-d-Gly	GCST90200370	12:56615338-57115338	-0.114121094880115	0.345023537228115	0.740823347506165
MR-PCA	glycine	HMDB0000123	aspartate	HMDB0000191	met-d-Gly	GCST90200370	12:57516305-58016305	0.384393760460023	0.397278102665169	0.333259937312587
MR-PCA	glycine	HMDB0000123	aspartate	HMDB0000191	met-d-Gly	GCST90200370	12:59343804-59843804	1.0243534392355	0.448496155859346	0.0223730747223512
MR-PCA	glycine	HMDB0000123	aspartate	HMDB0000191	met-d-Gly	GCST90200370	13:50472895-50972895	-0.705540821591742	0.433579153522978	0.103684431527095
MR-PCA	glycine	HMDB0000123	aspartate	HMDB0000191	met-d-Gly	GCST90200370	14:100551720-101051720	-0.17070811234336	0.4419251266703	0.699287175419532
MR-PCA	glycine	HMDB0000123	aspartate	HMDB0000191	met-d-Gly	GCST90200370	15:42451374-42951374	0.560960389297458	0.513903470245994	0.275023193787503
MR-PCA	glycine	HMDB0000123	aspartate	HMDB0000191	met-d-Gly	GCST90200370	15:43028726-44613739	0.321073620207293	0.469949576657938	0.494475001667679
MR-PCA	glycine	HMDB0000123	aspartate	HMDB0000191	met-d-Gly	GCST90200370	15:58180763-58713267	0.0167657595831642	0.305789158212154	0.956275619228669
MR-PCA	glycine	HMDB0000123	aspartate	HMDB0000191	met-d-Gly	GCST90200370	16:79678196-80178196	0.0071727623882134	0.5413090719606	0.989427724029018
MR-PCA	glycine	HMDB0000123	aspartate	HMDB0000191	met-d-Gly	GCST90200370	16:80626853-81422810	-0.29590199822418	0.167394999351051	0.0771132104967563
MR-PCA	glycine	HMDB0000123	aspartate	HMDB0000191	met-d-Gly	GCST90200370	17:45235982-45996386	-0.349514577470542	0.404903953216158	0.388025497521425
MR-PCA	glycine	HMDB0000123	aspartate	HMDB0000191	met-d-Gly	GCST90200370	19:17984588-18484588	-1.06322503561709	0.453287888464501	0.0189972729526801
MR-PCA	glucose	HMDB0000122	acetoacetate	HMDB0000060	met-d-Glucose	GCST90200318	2:165251927-165751927	0.242673419640607	0.485528747202489	0.617206988221716
MR-PCA	glucose	HMDB0000122	acetoacetate	HMDB0000060	met-d-Glucose	GCST90200318	2:169498833-170056652	-0.058472469048182	0.169791414560164	0.730561848801266
MR-PCA	glucose	HMDB0000122	acetoacetate	HMDB0000060	met-d-Glucose	GCST90200318	3:122819058-123319058	-0.0196857502918147	0.421624031192935	0.962760065575549
MR-PCA	glucose	HMDB0000122	acetoacetate	HMDB0000060	met-d-Glucose	GCST90200318	3:151951767-152451767	-0.21420243297258	0.509181360646506	0.673988741360709
MR-PCA	glucose	HMDB0000122	acetoacetate	HMDB0000060	met-d-Glucose	GCST90200318	3:170377909-170877909	-0.51814300358358	0.388312494263173	0.182090674086
MR-PCA	glucose	HMDB0000122	acetoacetate	HMDB0000060	met-d-Glucose	GCST90200318	4:185468314-185968314	-0.685919679265056	0.456072876007641	0.132589229216037
MR-PCA	glucose	HMDB0000122	acetoacetate	HMDB0000060	met-d-Glucose	GCST90200318	5:95479406-95979406	-0.97116873881628	0.547465613731247	0.0760738042633551
MR-PCA	glucose	HMDB0000122	acetoacetate	HMDB0000060	met-d-Glucose	GCST90200318	6:7000270-7500270	-0.639789103744253	0.437921186806922	0.144024058449982
MR-PCA	glucose	HMDB0000122	acetoacetate	HMDB0000060	met-d-Glucose	GCST90200318	7:14801789-15301789	-0.353617520826054	0.348226820740097	0.309876871735731
MR-PCA	glucose	HMDB0000122	acetoacetate	HMDB0000060	met-d-Glucose	GCST90200318	7:43935955-44473721	0.0058714407994064	0.248969347422884	0.981185243055244
MR-PCA	glucose	HMDB0000122	acetoacetate	HMDB0000060	met-d-Glucose	GCST90200318	8:117934783-118434783	-0.403930362421691	0.452389485200905	0.371920445452923
MR-PCA	glucose	HMDB0000122	acetoacetate	HMDB0000060	met-d-Glucose	GCST90200318	9:21884068-22384068	-0.144362401256851	0.344177354323589	0.674893212280932
MR-PCA	glucose	HMDB0000122	acetoacetate	HMDB0000060	met-d-Glucose	GCST90200318	10:2888477-3388477	0.170520574368681	0.307870614181362	0.579667201235328
MR-PCA	glucose	HMDB0000122	acetoacetate	HMDB0000060	met-d-Glucose	GCST90200318	10:112762852-113262852	0.784115341762732	0.389535674840441	0.0441200233767406
MR-PCA	glucose	HMDB0000122	acetoacetate	HMDB0000060	met-d-Glucose	GCST90200318	10:114504071-115004071	0.643484414720725	0.450584951363047	0.153260493555461
MR-PCA	glucose	HMDB0000122	acetoacetate	HMDB0000060	met-d-Glucose	GCST90200318	12:4134844-4634844	0.611173557498096	0.304126774789148	0.0444734051241897
MR-PCA	glucose	HMDB0000122	acetoacetate	HMDB0000060	met-d-Glucose	GCST90200318	12:111682800-112523499	0.867178983980425	0.528158629018142	0.100612562231583
MR-PCA	glucose	HMDB0000122	acetoacetate	HMDB0000060	met-d-Glucose	GCST90200318	12:121166650-121666650	-0.326008391356028	0.526458290182994	0.535752809736963
MR-PCA	glucose	HMDB0000122	acetoacetate	HMDB0000060	met-d-Glucose	GCST90200318	13:28213465-28721145	0.0384191917826512	0.395486735987433	0.922611982299027
MR-PCA	glucose	HMDB0000122	acetoacetate	HMDB0000060	met-d-Glucose	GCST90200318	17:43272775-44380160	-0.362964784351768	0.749719346803112	0.628290623359534
MR-PCA	glucose	HMDB0000122	acetoacetate	HMDB0000060	met-d-Glucose	GCST90200318	17:44543627-45043627	-0.394338794637256	0.589231203301283	0.503340549361701
MR-PCA	glucose	HMDB0000122	acetoacetate	HMDB0000060	met-d-Glucose	GCST90200318	20:22311971-22811971	0.0238469977872405	0.757556122767606	0.974887656690367
MR-PCA	histidine	HMDB0000177	cystine	HMDB0000192	bioa_009	M31454	2:27492603-27992603	1.59905772918125	0.736846919516026	0.0299965752516792
MR-PCA	histidine	HMDB0000177	cystine	HMDB0000192	bioa_009	M31454	2:211331245-211831245	0.0991998272288689	0.728132300293803	0.891632550482369
MR-PCA	histidine	HMDB0000177	cystine	HMDB0000192	bioa_009	M31454	3:186208322-186708322	1.05121441286414	0.623380065618475	0.0917353726993127
MR-PCA	histidine	HMDB0000177	cystine	HMDB0000192	bioa_009	M31454	4:186893802-187393802	0.0408309243041154	0.494212956033952	0.934155226648653
MR-PCA	histidine	HMDB0000177	cystine	HMDB0000192	bioa_009	M31454	8:145389726-145889726	-0.930849209342915	1.05319486036897	0.376785940723969
MR-PCA	histidine	HMDB0000177	cystine	HMDB0000192	bioa_009	M31454	9:135904304-136404304	-1.10870583573226	0.832262057131959	0.182807770044687
MR-PCA	histidine	HMDB0000177	cystine	HMDB0000192	bioa_009	M31454	12:56615040-57115040	-0.0154096113335734	0.796024322514474	0.984555342399808
MR-PCA	histidine	HMDB0000177	cystine	HMDB0000192	bioa_009	M31454	12:96083535-96730076	-0.0270136771237226	0.305237050848375	0.929478768472546
MR-PCA	histidine	HMDB0000177	cystine	HMDB0000192	bioa_009	M31454	14:21229605-21729605	-0.063589659548683	0.465286426794164	0.891293404235213
MR-PCA	histidine	HMDB0000177	cystine	HMDB0000192	bioa_009	M31454	15:58473939-58973939	0.113593911450592	0.740194885007584	0.878031692158033
MR-PCA	dehydroepiandrosterone sulfate (dhea-s)	HMDB0001032	citrulline	HMDB0000904	M32425	M02132	7:98868801-99739571	0.0964307063814843	0.116368894207145	0.407294595934899
MR-PCA	dehydroepiandrosterone sulfate (dhea-s)	HMDB0001032	citrulline	HMDB0000904	M32425	M02132	19:48115523-48615523	0.044061199204682	0.115177170894771	0.702052338691157
MR-PCA	threonine	HMDB0000167	tryptophan	HMDB0000929	bioa_019	bioa_020	2:27191397-28253174	-0.378950553660349	0.0692702424232702	4.48486582092915e-08
MR-PCA	threonine	HMDB0000167	tryptophan	HMDB0000929	bioa_019	bioa_020	6:126521687-127323798	0.321853347826154	0.165115438918451	0.0512640739306763
MR-PCA	threonine	HMDB0000167	tryptophan	HMDB0000929	bioa_019	bioa_020	8:74631674-75131674	-0.0575744630212837	0.0985334754373658	0.559009253273918
MR-PCA	threonine	HMDB0000167	tryptophan	HMDB0000929	bioa_019	bioa_020	12:46636543-47464292	0.165687386935319	0.0789808324200801	0.0359212537612667
MR-PCA	threonine	HMDB0000167	tryptophan	HMDB0000929	bioa_019	bioa_020	12:56615040-57115040	0.203702636954423	0.107216180841164	0.0574430428029724
MR-PCA	threonine	HMDB0000167	tryptophan	HMDB0000929	bioa_019	bioa_020	12:59727701-60227701	0.218935772905711	0.140035681840051	0.117951846217364
MR-PCA	threonine	HMDB0000167	tryptophan	HMDB0000929	bioa_019	bioa_020	16:1654524-2154524	-0.0040035199776464	0.111950726105615	0.971472574088951
MR-PCA	threonine	HMDB0000167	tryptophan	HMDB0000929	bioa_019	bioa_020	20:42792364-43292364	0.0399112118553856	0.143042698463224	0.780232490694534
MR-PCA	citrate	HMDB0000094	heme	HMDB0003178	met-d-Citrate	M32593	1:206967359-207467359	-0.420407545990873	0.327517294922702	0.199275166505409
MR-PCA	citrate	HMDB0000094	heme	HMDB0003178	met-d-Citrate	M32593	2:6909613-7409613	1.09073619182447	0.500487448517801	0.0293058449506461
MR-PCA	citrate	HMDB0000094	heme	HMDB0003178	met-d-Citrate	M32593	2:211290507-211790507	0.236193426740662	0.732706725056523	0.747181961346706
MR-PCA	citrate	HMDB0000094	heme	HMDB0003178	met-d-Citrate	M32593	2:241907241-242693157	1.15725579750859	0.637960013497816	0.0696786107039646
MR-PCA	citrate	HMDB0000094	heme	HMDB0003178	met-d-Citrate	M32593	4:77164144-77664144	0.503550167868573	0.634365473594944	0.427320266521231
MR-PCA	citrate	HMDB0000094	heme	HMDB0003178	met-d-Citrate	M32593	5:14438417-15122542	0.0965130150549154	0.181744337320307	0.595392958893625
MR-PCA	citrate	HMDB0000094	heme	HMDB0003178	met-d-Citrate	M32593	5:43252947-44074677	0.11437227391186	0.416625741434377	0.783684712552461
MR-PCA	citrate	HMDB0000094	heme	HMDB0003178	met-d-Citrate	M32593	5:176569252-177069252	0.900055019309611	0.750330740112476	0.230316340542871
MR-PCA	citrate	HMDB0000094	heme	HMDB0003178	met-d-Citrate	M32593	6:18111878-18611878	0.139212115647842	0.461549473516808	0.7629424809821
MR-PCA	citrate	HMDB0000094	heme	HMDB0003178	met-d-Citrate	M32593	7:72772933-73272933	-0.333868040543765	0.41996609218981	0.426620431524887
MR-PCA	citrate	HMDB0000094	heme	HMDB0003178	met-d-Citrate	M32593	8:126256694-126756694	-0.0259984257464875	0.57570766821588	0.963980514397013
MR-PCA	citrate	HMDB0000094	heme	HMDB0003178	met-d-Citrate	M32593	9:95648531-96148531	0.069437341765359	0.529180324221723	0.895603816852757
MR-PCA	citrate	HMDB0000094	heme	HMDB0003178	met-d-Citrate	M32593	9:135899500-136399500	-1.20980253214494	0.685576490616647	0.0776226120726709
MR-PCA	citrate	HMDB0000094	heme	HMDB0003178	met-d-Citrate	M32593	10:64654071-65607438	-0.145094596969578	0.499313265233852	0.771366203158253
MR-PCA	citrate	HMDB0000094	heme	HMDB0003178	met-d-Citrate	M32593	10:94589724-95089724	0.0675505192912461	0.57987684156861	0.907263300773854
MR-PCA	citrate	HMDB0000094	heme	HMDB0003178	met-d-Citrate	M32593	11:13111524-13611524	0.130927015941145	0.59927020345123	0.82705713920853
MR-PCA	citrate	HMDB0000094	heme	HMDB0003178	met-d-Citrate	M32593	11:61356683-61856683	-0.873780805165308	0.515278855509172	0.0899344536560555
MR-PCA	citrate	HMDB0000094	heme	HMDB0003178	met-d-Citrate	M32593	12:20812570-21569526	0.941197849340052	0.423666940168103	0.0263136429450385
MR-PCA	citrate	HMDB0000094	heme	HMDB0003178	met-d-Citrate	M32593	12:120844110-121665390	-0.0325523610486303	0.37920442701189	0.931590562324064
MR-PCA	citrate	HMDB0000094	heme	HMDB0003178	met-d-Citrate	M32593	14:55030981-55530981	1.5762339965902	0.626051327451921	0.0118110725046297
MR-PCA	citrate	HMDB0000094	heme	HMDB0003178	met-d-Citrate	M32593	14:102387585-102887585	0.393198760541395	0.702400841868699	0.575620943726564
MR-PCA	citrate	HMDB0000094	heme	HMDB0003178	met-d-Citrate	M32593	15:42429423-42929423	-0.278705528636044	0.497844744304477	0.575599364984756
MR-PCA	citrate	HMDB0000094	heme	HMDB0003178	met-d-Citrate	M32593	15:43028726-45186579	0.381257276805255	0.55365541439609	0.491063471643372
MR-PCA	citrate	HMDB0000094	heme	HMDB0003178	met-d-Citrate	M32593	17:6092241-7020419	-0.17278705294603	0.0998353678591847	0.0835017430025985
MR-PCA	citrate	HMDB0000094	heme	HMDB0003178	met-d-Citrate	M32593	17:57343504-58184169	0.0565212061325822	0.554101321874838	0.918752561974743
MR-PCA	citrate	HMDB0000094	heme	HMDB0003178	met-d-Citrate	M32593	22:18883605-19740639	-0.0250976080487277	0.215498881756677	0.907285748773594
MR-PCA	tryptophan	HMDB0000929	phenylalanine	HMDB0000159	bioa_020	M00064	2:27480940-27980940	-0.131118186217483	0.364417303746649	0.718994978625092
MR-PCA	tryptophan	HMDB0000929	phenylalanine	HMDB0000159	bioa_020	M00064	4:156560755-157060755	0.0644521891724062	0.148653229237542	0.664597750410068
MR-PCA	tryptophan	HMDB0000929	phenylalanine	HMDB0000159	bioa_020	M00064	6:111336667-112095774	0.224167737557589	0.18476339429404	0.225026910480896
MR-PCA	glycine	HMDB0000123	isoleucine	HMDB0000172	bioa_008	M01125	1:75967169-76725029	0.417829677060302	0.36705460277719	0.254982244048827
MR-PCA	glycine	HMDB0000123	isoleucine	HMDB0000172	bioa_008	M01125	1:120004506-120504506	0.372710058289113	0.392613385632368	0.342465241600978
MR-PCA	glycine	HMDB0000123	isoleucine	HMDB0000172	bioa_008	M01125	2:165258389-165758389	-0.409045793203607	0.523424126604815	0.434519890684052
MR-PCA	glycine	HMDB0000123	isoleucine	HMDB0000172	bioa_008	M01125	2:210575251-212439946	-0.0563361928206392	0.054913721747656	0.304936956995968
MR-PCA	glycine	HMDB0000123	isoleucine	HMDB0000172	bioa_008	M01125	3:125660381-126160381	-0.306623676036852	0.209828107900877	0.143930695720703
MR-PCA	glycine	HMDB0000123	isoleucine	HMDB0000172	bioa_008	M01125	4:186924683-187424683	-0.23717401003599	0.424539757856348	0.576392771951834
MR-PCA	glycine	HMDB0000123	isoleucine	HMDB0000172	bioa_008	M01125	5:89976061-90476061	0.614363667424188	0.584583154704667	0.293284696546478
MR-PCA	glycine	HMDB0000123	isoleucine	HMDB0000172	bioa_008	M01125	5:131494202-131994202	-0.529449832606489	0.457434376056249	0.24709532807228
MR-PCA	glycine	HMDB0000123	isoleucine	HMDB0000172	bioa_008	M01125	6:160525578-161025578	0.372209097716241	0.501725145047038	0.45817303080761
MR-PCA	glycine	HMDB0000123	isoleucine	HMDB0000172	bioa_008	M01125	7:55797215-56297215	-0.163345893274492	0.283549056310591	0.564563605090059
MR-PCA	glycine	HMDB0000123	isoleucine	HMDB0000172	bioa_008	M01125	8:8933358-9433358	-0.201306993982907	0.228807803641107	0.378963193051911
MR-PCA	glycine	HMDB0000123	isoleucine	HMDB0000172	bioa_008	M01125	8:126232077-126732077	-0.552240382130287	0.590872424381947	0.349984868967654
MR-PCA	glycine	HMDB0000123	isoleucine	HMDB0000172	bioa_008	M01125	9:5720079-6894932	-0.161334160698926	0.190642051567425	0.39740356808076
MR-PCA	glycine	HMDB0000123	isoleucine	HMDB0000172	bioa_008	M01125	9:135887106-136387106	0.17223503854235	0.387919826892699	0.657045127200226
MR-PCA	glycine	HMDB0000123	isoleucine	HMDB0000172	bioa_008	M01125	10:64798306-65575478	0.549467423131813	0.447621911203623	0.219625048949946
MR-PCA	glycine	HMDB0000123	isoleucine	HMDB0000172	bioa_008	M01125	12:46859387-47359387	0.371637497280525	0.401839614925263	0.355048949083807
MR-PCA	glycine	HMDB0000123	isoleucine	HMDB0000172	bioa_008	M01125	12:56611458-57111458	-0.466263881703203	0.543419241894609	0.390882127280268
MR-PCA	glycine	HMDB0000123	isoleucine	HMDB0000172	bioa_008	M01125	15:58217095-58717095	-0.368482504901881	0.391780864117924	0.346944658117955
MR-PCA	glycine	HMDB0000123	isoleucine	HMDB0000172	bioa_008	M01125	16:80861176-81361176	-0.142567965250252	0.24852687089473	0.566203237709863
MR-PCA	glycine	HMDB0000123	isoleucine	HMDB0000172	bioa_008	M01125	17:45188952-45974996	-0.905013758571229	0.501767705196689	0.0712860558222122
MR-PCA	glycine	HMDB0000123	isoleucine	HMDB0000172	bioa_008	M01125	19:17984588-18484588	-0.103839261014537	0.472252553077777	0.825964003231096
MR-PCA	glycochenodeoxycholate	HMDB0000637	docosahexaenoate (dha; 22:6n3)	HMDB0002183	M32346	M19323	6:156877825-157377825	-0.267082208780155	0.160147418542458	0.0953698897515709
MR-PCA	serine	HMDB0000187	docosahexaenoate (dha; 22:6n3)	HMDB0002183	bioa_018	GCST90199651	1:11610843-12110843	0.0510838203493991	0.287473152244237	0.858959019106942
MR-PCA	serine	HMDB0000187	docosahexaenoate (dha; 22:6n3)	HMDB0002183	bioa_018	GCST90199651	1:119427250-120522606	-0.0776222994122386	0.085694847383741	0.365042297699571
MR-PCA	serine	HMDB0000187	docosahexaenoate (dha; 22:6n3)	HMDB0002183	bioa_018	GCST90199651	2:27480940-27980940	0.309611937871915	0.289084300092947	0.284165304040891
MR-PCA	serine	HMDB0000187	docosahexaenoate (dha; 22:6n3)	HMDB0002183	bioa_018	GCST90199651	2:211315692-212076215	-0.0042547913266735	0.113320102302539	0.970049137235221
MR-PCA	serine	HMDB0000187	docosahexaenoate (dha; 22:6n3)	HMDB0002183	bioa_018	GCST90199651	3:125660381-126160381	0.184051138621637	0.204001108060594	0.366947148949576
MR-PCA	serine	HMDB0000187	docosahexaenoate (dha; 22:6n3)	HMDB0002183	bioa_018	GCST90199651	7:55551853-56922308	0.0861095881005343	0.118212631477594	0.466350606558031
MR-PCA	serine	HMDB0000187	docosahexaenoate (dha; 22:6n3)	HMDB0002183	bioa_018	GCST90199651	8:126232621-126732621	-0.684992185273723	0.292996379878945	0.019393153731904
MR-PCA	serine	HMDB0000187	docosahexaenoate (dha; 22:6n3)	HMDB0002183	bioa_018	GCST90199651	10:65065800-65565800	-0.244799919586255	0.343818415209206	0.476462600413996
MR-PCA	uridine	HMDB0000296	threonine	HMDB0000167	M00606	GCST90200432	1:20665172-21165172	-0.0284958548258822	0.145668034701922	0.844906133272442
MR-PCA	uridine	HMDB0000296	threonine	HMDB0000167	M00606	GCST90200432	7:47852911-48352911	-0.171416889215969	0.144922975172886	0.236882965883044
MR-PCA	uridine	HMDB0000296	threonine	HMDB0000167	M00606	GCST90200432	22:50721752-51221752	-0.0257446928516741	0.108277876685791	0.812063341126986
MR-PCA	urate	HMDB0000289	stearoyl sphingomyelin (d18:1/18:0)	HMDB0001348	M01604	GCST90200335	4:9676051-10553081	-0.0632073526475661	0.0466038400717956	0.175013533116629
MR-PCA	taurine	HMDB0000251	citrulline	HMDB0000904	bioa_034	GCST90200403	19:54074995-54574995	0.0320665587323522	0.1057348384558	0.761681553567613
MR-PCA	7-methylxanthine	HMDB0001991	3-hydroxybutyrate (bhba)	HMDB0000011	M34390	M00542	5:168189476-168689476	0.058135351548555	0.104859462938922	0.579296869887202
MR-PCA	tyrosine	HMDB0000158	eicosapentaenoate (epa; 20:5n3)	HMDB0001999	met-d-Tyr	GCST90200349	2:211293055-211793055	-0.376246626156408	0.438506757332969	0.390882605728766
MR-PCA	tyrosine	HMDB0000158	eicosapentaenoate (epa; 20:5n3)	HMDB0001999	met-d-Tyr	GCST90200349	3:135701113-136607693	-0.433651511645825	0.401295412996363	0.279862120883588
MR-PCA	tyrosine	HMDB0000158	eicosapentaenoate (epa; 20:5n3)	HMDB0001999	met-d-Tyr	GCST90200349	3:186140627-186640627	0.860922470592159	0.422937162119922	0.0417925377790104
MR-PCA	tyrosine	HMDB0000158	eicosapentaenoate (epa; 20:5n3)	HMDB0001999	met-d-Tyr	GCST90200349	4:99789651-100289651	-0.141736155286807	0.414573801879987	0.732438180880054
MR-PCA	tyrosine	HMDB0000158	eicosapentaenoate (epa; 20:5n3)	HMDB0001999	met-d-Tyr	GCST90200349	4:124511762-125011762	-0.439795159754581	0.518648386978063	0.396458021103305
MR-PCA	tyrosine	HMDB0000158	eicosapentaenoate (epa; 20:5n3)	HMDB0001999	met-d-Tyr	GCST90200349	5:89941256-90441256	-0.777489179056739	0.40645337109106	0.0557657306420914
MR-PCA	tyrosine	HMDB0000158	eicosapentaenoate (epa; 20:5n3)	HMDB0001999	met-d-Tyr	GCST90200349	6:43031486-43531486	-0.564795527796613	0.402509073211382	0.160561061743543
MR-PCA	tyrosine	HMDB0000158	eicosapentaenoate (epa; 20:5n3)	HMDB0001999	met-d-Tyr	GCST90200349	6:110683901-112778738	-0.132429179212049	0.0965832252477677	0.170331137872303
MR-PCA	tyrosine	HMDB0000158	eicosapentaenoate (epa; 20:5n3)	HMDB0001999	met-d-Tyr	GCST90200349	7:25715759-26215759	0.439467863908784	0.418439435361638	0.293601157983697
MR-PCA	tyrosine	HMDB0000158	eicosapentaenoate (epa; 20:5n3)	HMDB0001999	met-d-Tyr	GCST90200349	7:27916442-28416442	-0.529059210362274	0.432709134693797	0.221455469034522
MR-PCA	tyrosine	HMDB0000158	eicosapentaenoate (epa; 20:5n3)	HMDB0001999	met-d-Tyr	GCST90200349	8:126236230-126736230	0.987059147321378	0.32081471010652	0.0020928717264106
MR-PCA	tyrosine	HMDB0000158	eicosapentaenoate (epa; 20:5n3)	HMDB0001999	met-d-Tyr	GCST90200349	9:21884651-22384651	-0.237004087233145	0.376063561060082	0.528548377289834
MR-PCA	tyrosine	HMDB0000158	eicosapentaenoate (epa; 20:5n3)	HMDB0001999	met-d-Tyr	GCST90200349	10:64760672-65511176	-0.285377395009925	0.392401100066703	0.467067054304398
MR-PCA	tyrosine	HMDB0000158	eicosapentaenoate (epa; 20:5n3)	HMDB0001999	met-d-Tyr	GCST90200349	11:8005408-8505408	0.12829481784257	0.299554786376221	0.668443647672883
MR-PCA	tyrosine	HMDB0000158	eicosapentaenoate (epa; 20:5n3)	HMDB0001999	met-d-Tyr	GCST90200349	11:61320783-61820783	-5.04999965758587	0.411995590791467	1.53318794906442e-34
MR-PCA	tyrosine	HMDB0000158	eicosapentaenoate (epa; 20:5n3)	HMDB0001999	met-d-Tyr	GCST90200349	12:21081549-21581549	-0.984686798241616	0.325287132653161	0.0024688685053309
MR-PCA	tyrosine	HMDB0000158	eicosapentaenoate (epa; 20:5n3)	HMDB0001999	met-d-Tyr	GCST90200349	12:46690648-47449549	0.429885997111687	0.382649936706436	0.261248725716882
MR-PCA	tyrosine	HMDB0000158	eicosapentaenoate (epa; 20:5n3)	HMDB0001999	met-d-Tyr	GCST90200349	12:56615040-57115040	0.613689492629595	0.296868290574299	0.0387142454313078
MR-PCA	tyrosine	HMDB0000158	eicosapentaenoate (epa; 20:5n3)	HMDB0001999	met-d-Tyr	GCST90200349	12:59740603-60240603	-0.0292801998707687	0.482243054293179	0.951584843075646
MR-PCA	tyrosine	HMDB0000158	eicosapentaenoate (epa; 20:5n3)	HMDB0001999	met-d-Tyr	GCST90200349	12:121174574-121674574	0.225832552007182	0.25557550794399	0.376899431529862
MR-PCA	tyrosine	HMDB0000158	eicosapentaenoate (epa; 20:5n3)	HMDB0001999	met-d-Tyr	GCST90200349	12:122076812-122576812	-0.42440925797834	0.376322719928578	0.259412818411347
MR-PCA	tyrosine	HMDB0000158	eicosapentaenoate (epa; 20:5n3)	HMDB0001999	met-d-Tyr	GCST90200349	14:102441854-102941854	-0.184116269851831	0.549598958108579	0.737624236773073
MR-PCA	tyrosine	HMDB0000158	eicosapentaenoate (epa; 20:5n3)	HMDB0001999	met-d-Tyr	GCST90200349	16:70194094-72795019	0.172078457509789	0.132103876647787	0.192711492788933
MR-PCA	tyrosine	HMDB0000158	eicosapentaenoate (epa; 20:5n3)	HMDB0001999	met-d-Tyr	GCST90200349	16:79505446-80005446	-0.0794397613188151	0.438476231029344	0.85623231104148
MR-PCA	tyrosine	HMDB0000158	eicosapentaenoate (epa; 20:5n3)	HMDB0001999	met-d-Tyr	GCST90200349	19:45175460-45675460	-0.0728426115346359	0.357846601833976	0.838698757676226
MR-PCA	tyrosine	HMDB0000158	eicosapentaenoate (epa; 20:5n3)	HMDB0001999	met-d-Tyr	GCST90200349	20:42792364-43292364	-0.122167251234749	0.333736326767298	0.714320904823351
MR-PCA	tyrosine	HMDB0000158	eicosapentaenoate (epa; 20:5n3)	HMDB0001999	met-d-Tyr	GCST90200349	22:31926825-32426825	0.0996358140196334	0.515151264282949	0.846637264221092
MR-PCA	tyrosine	HMDB0000158	eicosapentaenoate (epa; 20:5n3)	HMDB0001999	met-d-Tyr	GCST90200349	22:44074855-44574855	-0.492482340264972	0.439086758195211	0.262030001590362
MR-PCA	citrulline	HMDB0000904	biliverdin	HMDB0001008	bioa_005	M02137	2:211099261-211599261	0.0838349534466117	0.188625319874977	0.65671562280454
MR-PCA	citrulline	HMDB0000904	biliverdin	HMDB0001008	bioa_005	M02137	8:10310878-10810878	0.530312582819689	0.258032718799173	0.0398582920878553
MR-PCA	citrulline	HMDB0000904	biliverdin	HMDB0001008	bioa_005	M02137	8:11437159-11937159	0.37656903027002	0.309209007406183	0.223282404843074
MR-PCA	citrulline	HMDB0000904	biliverdin	HMDB0001008	bioa_005	M02137	9:133044244-133627617	-0.0035172112352789	0.137464018651714	0.979587222906329
MR-PCA	citrulline	HMDB0000904	biliverdin	HMDB0001008	bioa_005	M02137	9:135893372-136393372	-0.124497676803941	0.307039519812317	0.685126410595277
MR-PCA	citrulline	HMDB0000904	biliverdin	HMDB0001008	bioa_005	M02137	10:97138579-97638579	0.0474238116614119	0.314117870238554	0.87999577293966
MR-PCA	citrulline	HMDB0000904	biliverdin	HMDB0001008	bioa_005	M02137	17:9542768-10042768	-0.0902269386215447	0.238427725094591	0.705115127502054
MR-PCA	glutamine	HMDB0000641	cortisone	HMDB0002802	met-d-Gln	M01769	1:213912734-214412734	-0.427479450423041	0.504477951333154	0.396788955110471
MR-PCA	glutamine	HMDB0000641	cortisone	HMDB0002802	met-d-Gln	M01769	2:26939063-28767861	0.13876196207969	0.216183057156307	0.520955962881792
MR-PCA	glutamine	HMDB0000641	cortisone	HMDB0002802	met-d-Gln	M01769	2:190998205-192033792	-0.434204542000271	0.271143764290023	0.10929250155498
MR-PCA	glutamine	HMDB0000641	cortisone	HMDB0002802	met-d-Gln	M01769	2:211168890-211668890	0.231896081206849	0.607101319225417	0.702481674016149
MR-PCA	glutamine	HMDB0000641	cortisone	HMDB0002802	met-d-Gln	M01769	3:38941335-39441335	0.0212061537632414	0.647534401035131	0.973874687315075
MR-PCA	glutamine	HMDB0000641	cortisone	HMDB0002802	met-d-Gln	M01769	3:52085887-52937605	0.440132536475527	0.734935364051315	0.549257949459464
MR-PCA	glutamine	HMDB0000641	cortisone	HMDB0002802	met-d-Gln	M01769	3:159689586-160441236	0.513698792772542	0.401975029188078	0.201271614461413
MR-PCA	glutamine	HMDB0000641	cortisone	HMDB0002802	met-d-Gln	M01769	5:55611894-56111894	-0.212289236933758	0.52289156562298	0.684749259207695
MR-PCA	glutamine	HMDB0000641	cortisone	HMDB0002802	met-d-Gln	M01769	6:20425792-20925792	0.786480267704574	0.532423025539905	0.139629596621653
MR-PCA	glutamine	HMDB0000641	cortisone	HMDB0002802	met-d-Gln	M01769	6:41265224-41765224	-0.486271176625773	0.562732825300125	0.387519545115596
MR-PCA	glutamine	HMDB0000641	cortisone	HMDB0002802	met-d-Gln	M01769	6:56020405-56520405	1.06481120749846	0.613559779775099	0.0826585667215813
MR-PCA	glutamine	HMDB0000641	cortisone	HMDB0002802	met-d-Gln	M01769	6:126492728-127693092	1.06174396871529	0.48845684340439	0.0297299300084341
MR-PCA	glutamine	HMDB0000641	cortisone	HMDB0002802	met-d-Gln	M01769	6:131635614-132135614	-0.508385523073975	0.466583393997198	0.275892918437737
MR-PCA	glutamine	HMDB0000641	cortisone	HMDB0002802	met-d-Gln	M01769	7:72772933-73272933	-0.368866506482131	0.321777468972665	0.251654340560279
MR-PCA	glutamine	HMDB0000641	cortisone	HMDB0002802	met-d-Gln	M01769	8:17124777-17669461	-0.148207198662054	0.378771760008525	0.695587579176004
MR-PCA	glutamine	HMDB0000641	cortisone	HMDB0002802	met-d-Gln	M01769	8:126231747-126731747	0.664352990100886	0.842844569785212	0.430563839187701
MR-PCA	glutamine	HMDB0000641	cortisone	HMDB0002802	met-d-Gln	M01769	9:4040541-4540541	0.863022065373991	0.471544231586015	0.0672194631814375
MR-PCA	glutamine	HMDB0000641	cortisone	HMDB0002802	met-d-Gln	M01769	9:21884172-22384172	0.444859097093719	0.466308379618414	0.34008266222481
MR-PCA	glutamine	HMDB0000641	cortisone	HMDB0002802	met-d-Gln	M01769	10:98828483-99609412	0.113604734931411	0.201753832296609	0.573376403459828
MR-PCA	glutamine	HMDB0000641	cortisone	HMDB0002802	met-d-Gln	M01769	10:114535278-115035278	0.0231820830774345	0.608478610364653	0.969609198712886
MR-PCA	glutamine	HMDB0000641	cortisone	HMDB0002802	met-d-Gln	M01769	11:8005408-8505408	0.0328402682883864	0.366947109710108	0.928687797862052
MR-PCA	glutamine	HMDB0000641	cortisone	HMDB0002802	met-d-Gln	M01769	11:18148958-18648958	-0.481674669016785	0.544476356636956	0.376341803867339
MR-PCA	glutamine	HMDB0000641	cortisone	HMDB0002802	met-d-Gln	M01769	11:73860169-74360169	-0.0008670492911474	0.625449683658781	0.998893907792499
MR-PCA	glutamine	HMDB0000641	cortisone	HMDB0002802	met-d-Gln	M01769	12:4051876-4551876	-0.295255881137963	0.490183466065681	0.546949507008169
MR-PCA	glutamine	HMDB0000641	cortisone	HMDB0002802	met-d-Gln	M01769	12:46377388-47736079	0.0371427548438353	0.226824693363347	0.869927221057085
MR-PCA	glutamine	HMDB0000641	cortisone	HMDB0002802	met-d-Gln	M01769	12:55949170-57674145	-0.149171724565101	0.0859989493497857	0.0828159108498127
MR-PCA	glutamine	HMDB0000641	cortisone	HMDB0002802	met-d-Gln	M01769	12:59330993-60240767	-0.393309128390115	0.297965877000221	0.186841549811022
MR-PCA	glutamine	HMDB0000641	cortisone	HMDB0002802	met-d-Gln	M01769	12:121134495-121634495	-0.186868573064326	0.61951205980469	0.762927797431641
MR-PCA	glutamine	HMDB0000641	cortisone	HMDB0002802	met-d-Gln	M01769	14:21242229-21782312	0.0909629288171613	0.358042462106804	0.799452094405428
MR-PCA	glutamine	HMDB0000641	cortisone	HMDB0002802	met-d-Gln	M01769	14:74940531-75440531	-0.0015677243792764	0.602459029361395	0.997923739864195
MR-PCA	glutamine	HMDB0000641	cortisone	HMDB0002802	met-d-Gln	M01769	14:100545139-101045139	-0.0246334272213793	0.673806261247517	0.970836937720735
MR-PCA	glutamine	HMDB0000641	cortisone	HMDB0002802	met-d-Gln	M01769	16:70118909-70618909	0.25747035962039	0.689288581048745	0.708753594182963
MR-PCA	glutamine	HMDB0000641	cortisone	HMDB0002802	met-d-Gln	M01769	17:25345818-25845818	0.38722130012257	0.533194346697254	0.467698278355166
MR-PCA	glutamine	HMDB0000641	cortisone	HMDB0002802	met-d-Gln	M01769	18:31306350-31806350	0.409849146207948	0.553982991077903	0.459407633623213
MR-PCA	glutamine	HMDB0000641	cortisone	HMDB0002802	met-d-Gln	M01769	20:55862882-56362882	0.789254459795299	0.490158876295796	0.107353917718386
MR-PCA	glutamine	HMDB0000641	cortisone	HMDB0002802	met-d-Gln	M01769	22:44074730-44574730	0.880448902320778	0.547936286654128	0.108088285984491
MR-PCA	serine	HMDB0000187	1,7-dimethylurate	HMDB0011103	M32315	M34400	1:119966025-120466025	-0.0376091721967096	0.0984852192885472	0.702553112419684
MR-PCA	serine	HMDB0000187	1,7-dimethylurate	HMDB0011103	M32315	M34400	2:211323559-211823559	-0.0468054304008663	0.132542426447799	0.723986891872268
MR-PCA	serine	HMDB0000187	1,7-dimethylurate	HMDB0011103	M32315	M34400	7:55822010-56322010	-0.216345760557898	0.150157259993131	0.149642736026654
MR-PCA	acetoacetate	HMDB0000060	glutamate	HMDB0000148	met-d-Acetoacetate	bioa_007	1:230046470-230546470	0.257372626618713	0.25786894064518	0.318242834452337
MR-PCA	acetoacetate	HMDB0000060	glutamate	HMDB0000148	met-d-Acetoacetate	bioa_007	5:41395751-42449922	0.0139211631354597	0.18114945643109	0.938743632015963
MR-PCA	acetoacetate	HMDB0000060	glutamate	HMDB0000148	met-d-Acetoacetate	bioa_007	8:8933102-9433102	0.107222494133261	0.259703711593747	0.679705747552626
MR-PCA	acetoacetate	HMDB0000060	glutamate	HMDB0000148	met-d-Acetoacetate	bioa_007	10:113686244-114186244	0.145040760870594	0.282376872080305	0.607501963984415
MR-PCA	acetoacetate	HMDB0000060	glutamate	HMDB0000148	met-d-Acetoacetate	bioa_007	11:116373213-116873213	0.0791862255197193	0.182161317904803	0.663777406256522
MR-PCA	acetoacetate	HMDB0000060	glutamate	HMDB0000148	met-d-Acetoacetate	bioa_007	12:122333527-122833527	-0.0793511578867349	0.270704696151078	0.769424225851573
MR-PCA	3-methyl-2-oxovalerate	HMDB0000491	4-methyl-2-oxopentanoate	HMDB0000695	M15676	GCST90199655	4:88976422-89476422	0.588274201047336	0.126231048801948	3.15753158198699e-06
MR-PCA	2-aminobutyrate	HMDB0000452	kynurenine	HMDB0000684	M32348	M15140	2:64958074-65458074	-0.0569488800294289	0.0985234491536926	0.563248177337976
MR-PCA	2-aminobutyrate	HMDB0000452	kynurenine	HMDB0000684	M32348	M15140	4:88993818-89493818	0.0190267882615567	0.149547813334106	0.898759314521992
MR-PCA	1-methylurate	HMDB0003099	taurine	HMDB0000251	M34395	GCST90200420	8:18010431-18510431	0.0444592311844636	0.0830883581432624	0.592591938414826
MR-PCA	cystine	HMDB0000192	anthranilate	HMDB0001123	M31454	GCST90200324	22:24745202-25245202	0.112205755847624	0.0693661398274778	0.105751664199214
MR-PCA	arginine	HMDB0000517	alpha-ketoglutarate	HMDB0000208	bioa_002	GCST90200455	2:24182937-24682937	0.088931406192956	0.272150919215077	0.743840043947458
MR-PCA	arginine	HMDB0000517	alpha-ketoglutarate	HMDB0000208	bioa_002	GCST90200455	2:211333022-211833022	-0.324529910798067	0.207414639400704	0.117666587131966
MR-PCA	arginine	HMDB0000517	alpha-ketoglutarate	HMDB0000208	bioa_002	GCST90200455	2:219037276-219788019	-0.0262382143183557	0.274681077352782	0.923899845271401
MR-PCA	arginine	HMDB0000517	alpha-ketoglutarate	HMDB0000208	bioa_002	GCST90200455	4:144583533-145083533	-0.122292318402538	0.23707368683001	0.605965491609455
MR-PCA	arginine	HMDB0000517	alpha-ketoglutarate	HMDB0000208	bioa_002	GCST90200455	5:177386199-177886199	0.292617761014418	0.286491325811565	0.307072369729598
MR-PCA	arginine	HMDB0000517	alpha-ketoglutarate	HMDB0000208	bioa_002	GCST90200455	6:131339506-132265729	0.121545144304909	0.132233794376246	0.358007421289175
MR-PCA	arginine	HMDB0000517	alpha-ketoglutarate	HMDB0000208	bioa_002	GCST90200455	6:135177817-135677817	-0.176863990056888	0.306580477781556	0.564012051429797
MR-PCA	arginine	HMDB0000517	alpha-ketoglutarate	HMDB0000208	bioa_002	GCST90200455	10:99898951-100398951	-0.157530468173309	0.341079124711596	0.644182427623875
MR-PCA	arginine	HMDB0000517	alpha-ketoglutarate	HMDB0000208	bioa_002	GCST90200455	12:46680313-47435518	0.134467194992401	0.268064460594859	0.615933010229182
MR-PCA	arginine	HMDB0000517	alpha-ketoglutarate	HMDB0000208	bioa_002	GCST90200455	19:12757458-13257458	0.0555488425247333	0.16788876629456	0.740744994136007
MR-PCA	aspartate	HMDB0000191	cysteine	HMDB0000574	bioa_004	M31453	2:211431243-211931243	0.449594007448656	0.282413980048319	0.111391904071443
MR-PCA	aspartate	HMDB0000191	cysteine	HMDB0000574	bioa_004	M31453	4:178111051-178611051	0.0289692064015757	0.108759633523191	0.789962035987242
MR-PCA	aspartate	HMDB0000191	cysteine	HMDB0000574	bioa_004	M31453	12:101969766-102469766	0.176327341572312	0.161653942485025	0.275373907647138
MR-PCA	3-methyl-2-oxovalerate	HMDB0000491	4-methyl-2-oxopentanoate	HMDB0000695	M15676	M22116	2:27480940-27980940	0.613999510205714	0.16482291635442	0.0001951548786017
MR-PCA	3-methyl-2-oxovalerate	HMDB0000491	4-methyl-2-oxopentanoate	HMDB0000695	M15676	M22116	4:88976422-89476422	0.79803635697369	0.130724021878732	1.0296721469025201e-09
MR-PCA	tyrosine	HMDB0000158	hippurate	HMDB0000714	met-d-Tyr	GCST90199624	2:211293055-211793055	-0.0127765917952391	0.438441376359688	0.976752187975555
MR-PCA	tyrosine	HMDB0000158	hippurate	HMDB0000714	met-d-Tyr	GCST90199624	3:135701113-136607693	-0.582284151495728	0.401225687006693	0.14670653088503
MR-PCA	tyrosine	HMDB0000158	hippurate	HMDB0000714	met-d-Tyr	GCST90199624	3:186140627-186640627	-0.738439977595629	0.422858184077359	0.080757714329297
MR-PCA	tyrosine	HMDB0000158	hippurate	HMDB0000714	met-d-Tyr	GCST90199624	4:99789651-100289651	0.047131213733227	0.41450221019569	0.909471189947362
MR-PCA	tyrosine	HMDB0000158	hippurate	HMDB0000714	met-d-Tyr	GCST90199624	4:124511762-125011762	-0.332373046717242	0.518550835313132	0.52154528447733
MR-PCA	tyrosine	HMDB0000158	hippurate	HMDB0000714	met-d-Tyr	GCST90199624	5:89941256-90441256	-1.14263560346771	0.406353466055184	0.004924593429978
MR-PCA	tyrosine	HMDB0000158	hippurate	HMDB0000714	met-d-Tyr	GCST90199624	6:43031486-43531486	-0.298533455371475	0.40241674217607	0.458177326431179
MR-PCA	tyrosine	HMDB0000158	hippurate	HMDB0000714	met-d-Tyr	GCST90199624	6:110683901-112778738	0.0751316854092386	0.0965650616321934	0.436544181860406
MR-PCA	tyrosine	HMDB0000158	hippurate	HMDB0000714	met-d-Tyr	GCST90199624	7:25715759-26215759	-0.367987075299871	0.418329495308867	0.379044364710039
MR-PCA	tyrosine	HMDB0000158	hippurate	HMDB0000714	met-d-Tyr	GCST90199624	7:27916442-28416442	0.18276997204031	0.432630418442549	0.672687730126224
MR-PCA	tyrosine	HMDB0000158	hippurate	HMDB0000714	met-d-Tyr	GCST90199624	8:126236230-126736230	0.291868919490715	0.320863420076094	0.363014503994024
MR-PCA	tyrosine	HMDB0000158	hippurate	HMDB0000714	met-d-Tyr	GCST90199624	9:21884651-22384651	-0.330096869371608	0.375953617031314	0.379929870687302
MR-PCA	tyrosine	HMDB0000158	hippurate	HMDB0000714	met-d-Tyr	GCST90199624	10:64760672-65511176	0.501039119032863	0.392294902789824	0.201531584751099
MR-PCA	tyrosine	HMDB0000158	hippurate	HMDB0000714	met-d-Tyr	GCST90199624	11:8005408-8505408	-0.246811704391692	0.299505901477888	0.409903813987316
MR-PCA	tyrosine	HMDB0000158	hippurate	HMDB0000714	met-d-Tyr	GCST90199624	11:61320783-61820783	0.14627654604822	0.414361074573471	0.72407561880001
MR-PCA	tyrosine	HMDB0000158	hippurate	HMDB0000714	met-d-Tyr	GCST90199624	12:21081549-21581549	-0.242730909857275	0.325315030752399	0.455582193244956
MR-PCA	tyrosine	HMDB0000158	hippurate	HMDB0000714	met-d-Tyr	GCST90199624	12:46690648-47449549	-0.381728539212686	0.382580909547988	0.318389905281299
MR-PCA	tyrosine	HMDB0000158	hippurate	HMDB0000714	met-d-Tyr	GCST90199624	12:56615040-57115040	-0.107622376755817	0.296861344513415	0.71695290473401
MR-PCA	tyrosine	HMDB0000158	hippurate	HMDB0000714	met-d-Tyr	GCST90199624	12:59740603-60240603	-0.0436601757924421	0.48214362535429	0.927846750439325
MR-PCA	tyrosine	HMDB0000158	hippurate	HMDB0000714	met-d-Tyr	GCST90199624	12:121174574-121674574	-0.0913763350232228	0.255523811624394	0.720639690627703
MR-PCA	tyrosine	HMDB0000158	hippurate	HMDB0000714	met-d-Tyr	GCST90199624	12:122076812-122576812	0.169357185403685	0.376273550067272	0.652645119232166
MR-PCA	tyrosine	HMDB0000158	hippurate	HMDB0000714	met-d-Tyr	GCST90199624	14:102441854-102941854	0.291321485961945	0.549516941702028	0.596014142641262
MR-PCA	tyrosine	HMDB0000158	hippurate	HMDB0000714	met-d-Tyr	GCST90199624	16:70194094-72795019	-0.122276213331411	0.132082398243747	0.354572244532053
MR-PCA	tyrosine	HMDB0000158	hippurate	HMDB0000714	met-d-Tyr	GCST90199624	16:79505446-80005446	0.112032256542349	0.43841049499912	0.798304576018383
MR-PCA	tyrosine	HMDB0000158	hippurate	HMDB0000714	met-d-Tyr	GCST90199624	19:45175460-45675460	0.363587886455766	0.357805563160805	0.309552954196366
MR-PCA	tyrosine	HMDB0000158	hippurate	HMDB0000714	met-d-Tyr	GCST90199624	20:42792364-43292364	-0.296659671215623	0.333647297235344	0.373927017123529
MR-PCA	tyrosine	HMDB0000158	hippurate	HMDB0000714	met-d-Tyr	GCST90199624	22:31926825-32426825	0.411965685592194	0.51505957873209	0.423803018227287
MR-PCA	tyrosine	HMDB0000158	hippurate	HMDB0000714	met-d-Tyr	GCST90199624	22:44074855-44574855	0.244344364658741	0.439057816656743	0.577855568378211
MR-PCA	glutamine	HMDB0000641	heme	HMDB0003178	met-d-Gln	M32593	1:213912734-214412734	-0.956074898303932	0.552204909906046	0.0833845402534469
MR-PCA	glutamine	HMDB0000641	heme	HMDB0003178	met-d-Gln	M32593	2:26939063-28767861	0.356218878574641	0.236597099750762	0.132171750198455
MR-PCA	glutamine	HMDB0000641	heme	HMDB0003178	met-d-Gln	M32593	2:190998205-192033792	0.381189431456612	0.296811326801032	0.199043317876053
MR-PCA	glutamine	HMDB0000641	heme	HMDB0003178	met-d-Gln	M32593	2:211168890-211668890	-0.155160547158554	0.664615611334176	0.815404943460455
MR-PCA	glutamine	HMDB0000641	heme	HMDB0003178	met-d-Gln	M32593	3:38941335-39441335	0.987775426001924	0.708805342291196	0.163445120683743
MR-PCA	glutamine	HMDB0000641	heme	HMDB0003178	met-d-Gln	M32593	3:52085887-52937605	0.730250250402131	0.804510242279243	0.364039172191312
MR-PCA	glutamine	HMDB0000641	heme	HMDB0003178	met-d-Gln	M32593	3:159689586-160441236	-0.482489680545304	0.44005326846635	0.272888578322326
MR-PCA	glutamine	HMDB0000641	heme	HMDB0003178	met-d-Gln	M32593	5:55611894-56111894	-0.802220548668849	0.572362849632842	0.161036408632109
MR-PCA	glutamine	HMDB0000641	heme	HMDB0003178	met-d-Gln	M32593	6:20425792-20925792	-0.0417645552221314	0.582839008564917	0.942874794723475
MR-PCA	glutamine	HMDB0000641	heme	HMDB0003178	met-d-Gln	M32593	6:41265224-41765224	-0.347660394137546	0.616055064650776	0.572527315628332
MR-PCA	glutamine	HMDB0000641	heme	HMDB0003178	met-d-Gln	M32593	6:56020405-56520405	-0.30595163687126	0.671713070448139	0.648764201764478
MR-PCA	glutamine	HMDB0000641	heme	HMDB0003178	met-d-Gln	M32593	6:126492728-127693092	-0.0676501257150487	0.53471531732788	0.899323362330513
MR-PCA	glutamine	HMDB0000641	heme	HMDB0003178	met-d-Gln	M32593	6:131635614-132135614	-0.013231351099631	0.510771598647779	0.979333404235776
MR-PCA	glutamine	HMDB0000641	heme	HMDB0003178	met-d-Gln	M32593	7:72772933-73272933	-0.253545181812325	0.352254972436573	0.471662038121119
MR-PCA	glutamine	HMDB0000641	heme	HMDB0003178	met-d-Gln	M32593	8:17124777-17669461	0.573320653951314	0.414611499310341	0.166729252180002
MR-PCA	glutamine	HMDB0000641	heme	HMDB0003178	met-d-Gln	M32593	8:126231747-126731747	-0.123035790450613	0.923378983028623	0.893999488058487
MR-PCA	glutamine	HMDB0000641	heme	HMDB0003178	met-d-Gln	M32593	9:4040541-4540541	0.664312749377305	0.516226979848074	0.198142482938565
MR-PCA	glutamine	HMDB0000641	heme	HMDB0003178	met-d-Gln	M32593	9:21884172-22384172	0.120644266195541	0.510479424346002	0.813172560578831
MR-PCA	glutamine	HMDB0000641	heme	HMDB0003178	met-d-Gln	M32593	10:98828483-99609412	-0.261153986720576	0.220817130876599	0.236939616089472
MR-PCA	glutamine	HMDB0000641	heme	HMDB0003178	met-d-Gln	M32593	10:114535278-115035278	0.367043901727477	0.666135601111616	0.581630396403734
MR-PCA	glutamine	HMDB0000641	heme	HMDB0003178	met-d-Gln	M32593	11:8005408-8505408	0.461814790219698	0.401650003304832	0.250228700071095
MR-PCA	glutamine	HMDB0000641	heme	HMDB0003178	met-d-Gln	M32593	11:18148958-18648958	-0.090208720963637	0.596063555103963	0.879706905117385
MR-PCA	glutamine	HMDB0000641	heme	HMDB0003178	met-d-Gln	M32593	11:73860169-74360169	-0.0610380541369593	0.684762245797526	0.928972566307701
MR-PCA	glutamine	HMDB0000641	heme	HMDB0003178	met-d-Gln	M32593	12:4051876-4551876	-0.437604878059952	0.53658363390111	0.414763852416464
MR-PCA	glutamine	HMDB0000641	heme	HMDB0003178	met-d-Gln	M32593	12:46377388-47736079	-0.19302210400177	0.248301412261887	0.436940423256634
MR-PCA	glutamine	HMDB0000641	heme	HMDB0003178	met-d-Gln	M32593	12:55949170-57674145	-0.0467069664238495	0.0941645862423258	0.619884433518104
MR-PCA	glutamine	HMDB0000641	heme	HMDB0003178	met-d-Gln	M32593	12:59330993-60240767	0.34759364685717	0.326161274465707	0.286554318992841
MR-PCA	glutamine	HMDB0000641	heme	HMDB0003178	met-d-Gln	M32593	12:121134495-121634495	-0.433096412758202	0.678161096476499	0.523061365451146
MR-PCA	glutamine	HMDB0000641	heme	HMDB0003178	met-d-Gln	M32593	14:21242229-21782312	-0.193740696848498	0.391954820659747	0.621098956951974
MR-PCA	glutamine	HMDB0000641	heme	HMDB0003178	met-d-Gln	M32593	14:74940531-75440531	-0.836155069939526	0.659424264376445	0.204795187192026
MR-PCA	glutamine	HMDB0000641	heme	HMDB0003178	met-d-Gln	M32593	14:100545139-101045139	0.215629039924993	0.737555443204446	0.770014155180088
MR-PCA	glutamine	HMDB0000641	heme	HMDB0003178	met-d-Gln	M32593	16:70118909-70618909	0.14754437145189	0.754548198125075	0.84497020911736
MR-PCA	glutamine	HMDB0000641	heme	HMDB0003178	met-d-Gln	M32593	17:25345818-25845818	-0.172485029395415	0.583667488309331	0.767597182522301
MR-PCA	glutamine	HMDB0000641	heme	HMDB0003178	met-d-Gln	M32593	18:31306350-31806350	0.527316896271503	0.606537250266783	0.384634323002053
MR-PCA	glutamine	HMDB0000641	heme	HMDB0003178	met-d-Gln	M32593	20:55862882-56362882	0.3503688508668	0.536587746596356	0.513783849373337
MR-PCA	glutamine	HMDB0000641	heme	HMDB0003178	met-d-Gln	M32593	22:44074730-44574730	0.918014305750819	0.599695453903847	0.125818621475385
MR-PCA	arginine	HMDB0000517	lactate	HMDB0000190	bioa_002	M00527	2:24182937-24682937	0.19528224681186	0.336633627056911	0.561845020874632
MR-PCA	arginine	HMDB0000517	lactate	HMDB0000190	bioa_002	M00527	2:211333022-211833022	-0.290291244546171	0.215761087468106	0.178486704860843
MR-PCA	arginine	HMDB0000517	lactate	HMDB0000190	bioa_002	M00527	2:219037276-219788019	0.219958152816911	0.291226497381411	0.450079752424051
MR-PCA	arginine	HMDB0000517	lactate	HMDB0000190	bioa_002	M00527	4:144583533-145083533	-0.269611051709471	0.241836447789061	0.264915259140379
MR-PCA	arginine	HMDB0000517	lactate	HMDB0000190	bioa_002	M00527	5:177386199-177886199	-0.261684836543416	0.25105237590908	0.297248714224815
MR-PCA	arginine	HMDB0000517	lactate	HMDB0000190	bioa_002	M00527	6:131339506-132265729	0.0408053291019267	0.142577191558327	0.774726357129583
MR-PCA	arginine	HMDB0000517	lactate	HMDB0000190	bioa_002	M00527	6:135177817-135677817	-0.296182817179484	0.317099783509462	0.350284991767181
MR-PCA	arginine	HMDB0000517	lactate	HMDB0000190	bioa_002	M00527	6:139590693-140090693	0.0410375159094421	0.250177034030485	0.869704452733451
MR-PCA	arginine	HMDB0000517	lactate	HMDB0000190	bioa_002	M00527	10:99898951-100398951	-0.534884529594963	0.35817943470042	0.13534758731518
MR-PCA	arginine	HMDB0000517	lactate	HMDB0000190	bioa_002	M00527	12:46680313-47435518	0.12083635446817	0.277003567674596	0.66267225192712
MR-PCA	arginine	HMDB0000517	lactate	HMDB0000190	bioa_002	M00527	16:68076200-68576200	-0.62091741067705	0.301796994770528	0.0396476780108439
MR-PCA	arginine	HMDB0000517	lactate	HMDB0000190	bioa_002	M00527	19:12757458-13257458	0.20466882503577	0.175096069629082	0.242446157510268
MR-PCA	acetylphosphate	HMDB0001494	n-acetyl-aspartyl-glutamate (naag)	HMDB0001067	M15488	GCST90200684	1:109564880-110064880	-0.147892664631237	0.151313895240616	0.328376188456829
MR-PCA	acetylphosphate	HMDB0001494	n-acetyl-aspartyl-glutamate (naag)	HMDB0001067	M15488	GCST90200684	6:96128415-96628415	-0.171717071399248	0.183276895973464	0.348796112153244
MR-PCA	cystine	HMDB0000192	lactate	HMDB0000190	M31454	met-d-Lactate	22:24745202-25245202	0.0100103365545702	0.0159658321440772	0.530669096959595
MR-PCA	citrulline	HMDB0000904	eicosapentaenoate (epa; 20:5n3)	HMDB0001999	M02132	GCST90200349	10:97115163-97871266	-0.103380081749856	0.121784155229615	0.395948306101938
MR-PCA	3-methyl-2-oxovalerate	HMDB0000491	glycine	HMDB0000123	M15676	bioa_008	2:27480940-27980940	-0.0928251955499807	0.0502179868595716	0.0645379685264805
MR-PCA	3-methyl-2-oxovalerate	HMDB0000491	glycine	HMDB0000123	M15676	bioa_008	4:88976422-89476422	0.000627041276611	0.0397681635362	0.987419941491997
MR-PCA	tryptophan	HMDB0000929	n-acetyl-aspartyl-glutamate (naag)	HMDB0001067	bioa_020	GCST90200684	4:156560755-157060755	0.076959536276029	0.148954426088366	0.605390043213443
MR-PCA	tryptophan	HMDB0000929	n-acetyl-aspartyl-glutamate (naag)	HMDB0001067	bioa_020	GCST90200684	6:111336667-112095774	-0.139585067255286	0.174722103604927	0.424349797279065
MR-PCA	acetoacetate	HMDB0000060	tryptophan	HMDB0000929	met-d-Acetoacetate	M00054	1:230046470-230546470	0.0289038847531388	0.529206515239965	0.956443275008101
MR-PCA	acetoacetate	HMDB0000060	tryptophan	HMDB0000929	met-d-Acetoacetate	M00054	5:41395751-42449922	0.494580078652931	0.372511124017358	0.184279842539938
MR-PCA	acetoacetate	HMDB0000060	tryptophan	HMDB0000929	met-d-Acetoacetate	M00054	8:8933102-9433102	-1.01345431102169	0.532828368454523	0.0571675346275386
MR-PCA	acetoacetate	HMDB0000060	tryptophan	HMDB0000929	met-d-Acetoacetate	M00054	10:113686244-114186244	0.297312982901678	0.57950003957096	0.607915757102012
MR-PCA	acetoacetate	HMDB0000060	tryptophan	HMDB0000929	met-d-Acetoacetate	M00054	11:116373213-116873213	-0.503681004926377	0.373798318052171	0.17782978284864
MR-PCA	acetoacetate	HMDB0000060	tryptophan	HMDB0000929	met-d-Acetoacetate	M00054	12:122333527-122833527	0.0018578315621265	0.555546706441537	0.997331759256421
MR-PCA	tryptophan	HMDB0000929	dihydroorotate	HMDB03349	bioa_020	GCST90200444	4:156560755-157060755	0.178188301705041	0.144429062488152	0.217298796662714
MR-PCA	tryptophan	HMDB0000929	dihydroorotate	HMDB03349	bioa_020	GCST90200444	6:111336667-112095774	-0.0234015619863192	0.169428464357167	0.890145101485625
MR-PCA	caffeine	HMDB0001847	3-methyl-2-oxovalerate	HMDB0000491	M00569	M15676	7:17037106-17537106	0.0098257007615323	0.127020316240434	0.938340861456782
MR-PCA	caffeine	HMDB0001847	3-methyl-2-oxovalerate	HMDB0000491	M00569	M15676	15:74777880-75277880	0.146468649696012	0.148319005594497	0.323385585378394
MR-PCA	3-methyl-2-oxovalerate	HMDB0000491	histidine	HMDB0000177	M15676	M00059	2:27480940-27980940	-0.291418367105452	0.164597071240945	0.0766446402843626
MR-PCA	3-methyl-2-oxovalerate	HMDB0000491	histidine	HMDB0000177	M15676	M00059	4:88976422-89476422	0.0760472961073829	0.130837567991316	0.561082482072307
MR-PCA	phenylalanine	HMDB0000159	glutamine	HMDB0000641	met-d-Phe	M00053	6:17868392-18368392	0.0023940412641417	0.585200226606367	0.99673588090431
MR-PCA	phenylalanine	HMDB0000159	glutamine	HMDB0000641	met-d-Phe	M00053	11:57019429-57519429	-0.236226222100003	0.346052718076293	0.494840206295427
MR-PCA	phenylalanine	HMDB0000159	glutamine	HMDB0000641	met-d-Phe	M00053	12:56671418-57171418	-4.2729399396935	0.608125516412704	2.11913339726147e-12
MR-PCA	phenylalanine	HMDB0000159	glutamine	HMDB0000641	met-d-Phe	M00053	12:102890425-104124563	-0.110510635047901	0.149059956088874	0.458460770788498
MR-PCA	phenylalanine	HMDB0000159	glutamine	HMDB0000641	met-d-Phe	M00053	14:55161744-55661744	-0.15221888764464	0.357918942486932	0.670626218055677
MR-PCA	phenylalanine	HMDB0000159	glutamine	HMDB0000641	met-d-Phe	M00053	16:16004626-16504626	-0.410020809740792	0.56906016972603	0.471203185384572
MR-PCA	4-acetamidobutanoate	HMDB0003681	myo-inositol	HMDB0000211	M01558	M19934	8:18010431-18510431	0.0343610758076153	0.0626670053634167	0.583477636911282
MR-PCA	4-acetamidobutanoate	HMDB0003681	myo-inositol	HMDB0000211	M01558	M19934	18:22536478-23036478	0.118555370950793	0.15971780659558	0.457917564704863
MR-PCA	valine	HMDB0000883	citrate	HMDB0000094	M01649	GCST90200304	4:88976422-89476422	-0.0212445684639991	0.124796936479094	0.86482682727149
MR-PCA	leucine	HMDB0000687	pantothenate	HMDB0000210	met-d-Leu	M01508	2:27480940-28253616	0.992148815149034	0.356897663165898	0.0054371417295766
MR-PCA	leucine	HMDB0000687	pantothenate	HMDB0000210	met-d-Leu	M01508	2:64975088-65475088	-0.245244522006841	0.525342593205963	0.640623091310008
MR-PCA	leucine	HMDB0000687	pantothenate	HMDB0000210	met-d-Leu	M01508	2:165251927-165751927	0.221343117772156	0.48509247427691	0.648181049774187
MR-PCA	leucine	HMDB0000687	pantothenate	HMDB0000210	met-d-Leu	M01508	3:135548658-136048658	-0.707685287794023	0.65394080062906	0.279170086054437
MR-PCA	leucine	HMDB0000687	pantothenate	HMDB0000210	met-d-Leu	M01508	4:88670985-89475171	-0.0388616039991223	0.191269091551512	0.838996183415814
MR-PCA	leucine	HMDB0000687	pantothenate	HMDB0000210	met-d-Leu	M01508	8:76204025-76704025	0.325279570072675	0.617876565641933	0.598577323604431
MR-PCA	leucine	HMDB0000687	pantothenate	HMDB0000210	met-d-Leu	M01508	12:56220625-57115338	0.324850227508598	0.437457842020095	0.457732147781197
MR-PCA	leucine	HMDB0000687	pantothenate	HMDB0000210	met-d-Leu	M01508	12:111660219-112160219	0.791747347592341	0.600554572249357	0.187383040806275
MR-PCA	leucine	HMDB0000687	pantothenate	HMDB0000210	met-d-Leu	M01508	16:69315747-70908300	0.0853270155717156	0.262735435360583	0.745359679328854
MR-PCA	leucine	HMDB0000687	pantothenate	HMDB0000210	met-d-Leu	M01508	16:71899923-72399923	0.440471703310239	0.400930006214609	0.271931695439741
MR-PCA	leucine	HMDB0000687	pantothenate	HMDB0000210	met-d-Leu	M01508	19:49054215-49554215	-0.0985881056880882	0.495778029689728	0.842375909953562
MR-PCA	leucine	HMDB0000687	pantothenate	HMDB0000210	met-d-Leu	M01508	22:18665282-19165282	-0.302546989998759	0.48625204657065	0.533809059059562
MR-PCA	creatinine	HMDB0000562	alpha-tocopherol	HMDB0001893	met-d-Creatinine	M01561	1:62775942-63275942	1.63748833774217	0.548548945508721	0.0028346049139817
MR-PCA	creatinine	HMDB0000562	alpha-tocopherol	HMDB0001893	met-d-Creatinine	M01561	1:78344069-78844069	0.359849055256578	0.602081042058256	0.550056512223597
MR-PCA	creatinine	HMDB0000562	alpha-tocopherol	HMDB0001893	met-d-Creatinine	M01561	1:150079982-151190625	0.0435436956772046	0.45228983514288	0.92330305832113
MR-PCA	creatinine	HMDB0000562	alpha-tocopherol	HMDB0001893	met-d-Creatinine	M01561	1:212502129-213002129	-0.143405536218202	0.505078289243474	0.776466062427143
MR-PCA	creatinine	HMDB0000562	alpha-tocopherol	HMDB0001893	met-d-Creatinine	M01561	2:15538692-16038692	-0.605921291791559	0.532575189483353	0.255237539193716
MR-PCA	creatinine	HMDB0000562	alpha-tocopherol	HMDB0001893	met-d-Creatinine	M01561	2:18426203-18926203	0.22559895508784	0.543209342010522	0.677916755902875
MR-PCA	creatinine	HMDB0000562	alpha-tocopherol	HMDB0001893	met-d-Creatinine	M01561	2:54331356-54831356	-0.515264167152022	0.560063138730396	0.357567086699103
MR-PCA	creatinine	HMDB0000562	alpha-tocopherol	HMDB0001893	met-d-Creatinine	M01561	2:73303397-74097901	0.0383166255658067	0.580837683677921	0.947403404700929
MR-PCA	creatinine	HMDB0000562	alpha-tocopherol	HMDB0001893	met-d-Creatinine	M01561	2:121056440-121556440	0.184275656913666	0.469162710559521	0.694485240650891
MR-PCA	creatinine	HMDB0000562	alpha-tocopherol	HMDB0001893	met-d-Creatinine	M01561	2:176734544-177234544	-0.211678370576592	0.442413452201027	0.632320858868706
MR-PCA	creatinine	HMDB0000562	alpha-tocopherol	HMDB0001893	met-d-Creatinine	M01561	2:211293055-211793055	-0.202375386072046	0.463699054283881	0.662519758467786
MR-PCA	creatinine	HMDB0000562	alpha-tocopherol	HMDB0001893	met-d-Creatinine	M01561	2:217394852-217894852	-0.103211946868038	0.615031584270353	0.866728282321701
MR-PCA	creatinine	HMDB0000562	alpha-tocopherol	HMDB0001893	met-d-Creatinine	M01561	2:220108198-220608198	0.248436120348933	0.563723951163738	0.659426375421244
MR-PCA	creatinine	HMDB0000562	alpha-tocopherol	HMDB0001893	met-d-Creatinine	M01561	3:38187471-38687471	0.166906070508127	0.570917177608694	0.770021130737125
MR-PCA	creatinine	HMDB0000562	alpha-tocopherol	HMDB0001893	met-d-Creatinine	M01561	3:121465319-121965319	0.236896054354394	0.667780341257014	0.722775791716133
MR-PCA	creatinine	HMDB0000562	alpha-tocopherol	HMDB0001893	met-d-Creatinine	M01561	3:141462708-141962708	-1.35846670202016	0.514376394407709	0.0082662362375084
MR-PCA	creatinine	HMDB0000562	alpha-tocopherol	HMDB0001893	met-d-Creatinine	M01561	3:185024780-185524780	0.919699670537354	0.634147175834864	0.146976627867579
MR-PCA	creatinine	HMDB0000562	alpha-tocopherol	HMDB0001893	met-d-Creatinine	M01561	4:76880934-77664144	-0.175296871720524	0.268432737125356	0.513731555258913
MR-PCA	creatinine	HMDB0000562	alpha-tocopherol	HMDB0001893	met-d-Creatinine	M01561	4:103323863-104102802	0.213978147239395	0.514194682041433	0.677305893374787
MR-PCA	creatinine	HMDB0000562	alpha-tocopherol	HMDB0001893	met-d-Creatinine	M01561	5:39144851-39644851	0.647787269583442	0.433037101356539	0.134675461374817
MR-PCA	creatinine	HMDB0000562	alpha-tocopherol	HMDB0001893	met-d-Creatinine	M01561	5:53045546-53835870	-0.14270783769364	0.365931638910666	0.696547664064508
MR-PCA	creatinine	HMDB0000562	alpha-tocopherol	HMDB0001893	met-d-Creatinine	M01561	5:176565124-177065124	0.0717367438274235	0.373835107876227	0.847825175311589
MR-PCA	creatinine	HMDB0000562	alpha-tocopherol	HMDB0001893	met-d-Creatinine	M01561	6:43556335-44056335	0.362921169201221	0.471956807968285	0.441910437631177
MR-PCA	creatinine	HMDB0000562	alpha-tocopherol	HMDB0001893	met-d-Creatinine	M01561	6:108750742-109250742	-0.0925418482542114	0.524363789591795	0.859913673782676
MR-PCA	creatinine	HMDB0000562	alpha-tocopherol	HMDB0001893	met-d-Creatinine	M01561	6:133547208-134047208	-0.590044679091729	0.492707473353633	0.231090002611983
MR-PCA	creatinine	HMDB0000562	alpha-tocopherol	HMDB0001893	met-d-Creatinine	M01561	6:160418389-160927934	0.680278417844956	0.287879002371773	0.0181242146408208
MR-PCA	creatinine	HMDB0000562	alpha-tocopherol	HMDB0001893	met-d-Creatinine	M01561	7:25488956-25988956	0.691669282534737	0.497260311968898	0.16423750849807
MR-PCA	creatinine	HMDB0000562	alpha-tocopherol	HMDB0001893	met-d-Creatinine	M01561	7:76984640-77791673	0.678887719799247	0.575873755425222	0.238444809856829
MR-PCA	creatinine	HMDB0000562	alpha-tocopherol	HMDB0001893	met-d-Creatinine	M01561	7:128492221-128992221	0.127846038324788	0.594760849727402	0.829803425859164
MR-PCA	creatinine	HMDB0000562	alpha-tocopherol	HMDB0001893	met-d-Creatinine	M01561	7:151165041-151665041	0.16297952357457	0.303517440646972	0.591288875058539
MR-PCA	creatinine	HMDB0000562	alpha-tocopherol	HMDB0001893	met-d-Creatinine	M01561	7:155370831-155870831	-0.573979584809646	0.437458817453993	0.189494207930653
MR-PCA	creatinine	HMDB0000562	alpha-tocopherol	HMDB0001893	met-d-Creatinine	M01561	8:8031142-9250941	0.146340818790755	0.44510661272301	0.742324245485254
MR-PCA	creatinine	HMDB0000562	alpha-tocopherol	HMDB0001893	met-d-Creatinine	M01561	8:10561829-11945872	0.574022579102098	0.47545629564818	0.227313235355956
MR-PCA	creatinine	HMDB0000562	alpha-tocopherol	HMDB0001893	met-d-Creatinine	M01561	8:19609539-20109539	0.0171024316166954	0.484872043976119	0.971862809277309
MR-PCA	creatinine	HMDB0000562	alpha-tocopherol	HMDB0001893	met-d-Creatinine	M01561	8:23527006-24027006	-0.554284064402932	0.529327250875795	0.295031243580431
MR-PCA	creatinine	HMDB0000562	alpha-tocopherol	HMDB0001893	met-d-Creatinine	M01561	9:71184707-71684707	0.443661977217274	0.46514102960958	0.340173500877001
MR-PCA	creatinine	HMDB0000562	alpha-tocopherol	HMDB0001893	met-d-Creatinine	M01561	10:52398454-52898454	-0.265726342954613	0.5333475703413	0.618326454885763
MR-PCA	creatinine	HMDB0000562	alpha-tocopherol	HMDB0001893	met-d-Creatinine	M01561	11:15629946-16129946	-0.395176771323821	0.570242747150025	0.48831114995006
MR-PCA	creatinine	HMDB0000562	alpha-tocopherol	HMDB0001893	met-d-Creatinine	M01561	11:30504837-31294673	0.172925780485369	0.447730952200687	0.6993285623796
MR-PCA	creatinine	HMDB0000562	alpha-tocopherol	HMDB0001893	met-d-Creatinine	M01561	11:116373213-117240760	1.08048951228042	0.350170163593638	0.0020313320987261
MR-PCA	creatinine	HMDB0000562	alpha-tocopherol	HMDB0001893	met-d-Creatinine	M01561	15:41118334-41871842	-0.229868877633294	0.497167440323754	0.643825284725179
MR-PCA	creatinine	HMDB0000562	alpha-tocopherol	HMDB0001893	met-d-Creatinine	M01561	15:45400360-46179051	0.0929927527837003	0.322263763153747	0.772917346209212
MR-PCA	creatinine	HMDB0000562	alpha-tocopherol	HMDB0001893	met-d-Creatinine	M01561	15:53700578-54200578	-0.228371027712788	0.510305912799143	0.654501170446568
MR-PCA	creatinine	HMDB0000562	alpha-tocopherol	HMDB0001893	met-d-Creatinine	M01561	15:76097375-76597375	-0.516406364166031	0.502030629011521	0.303651142120785
MR-PCA	creatinine	HMDB0000562	alpha-tocopherol	HMDB0001893	met-d-Creatinine	M01561	16:20142332-21335139	0.215618817782527	0.269329089924509	0.423376262888418
MR-PCA	creatinine	HMDB0000562	alpha-tocopherol	HMDB0001893	met-d-Creatinine	M01561	16:89453424-89953424	-0.726590258827154	0.571290230634173	0.203429667601554
MR-PCA	creatinine	HMDB0000562	alpha-tocopherol	HMDB0001893	met-d-Creatinine	M01561	17:19176536-19724875	-0.487795000404893	0.650329009327221	0.4532100273917
MR-PCA	creatinine	HMDB0000562	alpha-tocopherol	HMDB0001893	met-d-Creatinine	M01561	17:37200083-37954217	0.751165244262735	0.431057714194919	0.0814018590098381
MR-PCA	creatinine	HMDB0000562	alpha-tocopherol	HMDB0001893	met-d-Creatinine	M01561	17:58690466-59700441	0.175492620375456	0.343118654245773	0.609026637164868
MR-PCA	creatinine	HMDB0000562	alpha-tocopherol	HMDB0001893	met-d-Creatinine	M01561	19:32940263-33709298	-0.862237485586376	0.484699261688969	0.0752541388137961
MR-PCA	creatinine	HMDB0000562	alpha-tocopherol	HMDB0001893	met-d-Creatinine	M01561	20:32653904-33537782	-0.0438494630569538	0.547443667832234	0.936158848290387
MR-PCA	creatinine	HMDB0000562	alpha-tocopherol	HMDB0001893	met-d-Creatinine	M01561	22:38345240-38845240	0.236187448490123	0.527946001804131	0.654607596915325
MR-PCA	glycochenodeoxycholate	HMDB0000637	glycine	HMDB0000123	M32346	GCST90200707	6:156877825-157377825	-0.285799258900003	0.151194435570419	0.0587210161893632
MR-PCA	leucine	HMDB0000687	alpha-ketoglutarate	HMDB0000208	met-d-Leu	M33453	2:27480940-28253616	-0.160053137269639	0.399866113246987	0.688960004153576
MR-PCA	leucine	HMDB0000687	alpha-ketoglutarate	HMDB0000208	met-d-Leu	M33453	2:64975088-65475088	0.654624048133632	0.587943847877669	0.26553129531607
MR-PCA	leucine	HMDB0000687	alpha-ketoglutarate	HMDB0000208	met-d-Leu	M33453	2:165251927-165751927	-0.116738717543969	0.542864620741064	0.829734539061673
MR-PCA	leucine	HMDB0000687	alpha-ketoglutarate	HMDB0000208	met-d-Leu	M33453	3:135548658-136048658	-0.21854460445781	0.73179747958954	0.765214110786484
MR-PCA	leucine	HMDB0000687	alpha-ketoglutarate	HMDB0000208	met-d-Leu	M33453	4:88670985-89475171	0.0191219662050439	0.214063478594026	0.928820856916058
MR-PCA	leucine	HMDB0000687	alpha-ketoglutarate	HMDB0000208	met-d-Leu	M33453	8:76204025-76704025	-0.630141200880449	0.691419251019268	0.362098597651379
MR-PCA	leucine	HMDB0000687	alpha-ketoglutarate	HMDB0000208	met-d-Leu	M33453	12:56220625-57115338	0.263637243080299	0.489579932924674	0.590234091383933
MR-PCA	leucine	HMDB0000687	alpha-ketoglutarate	HMDB0000208	met-d-Leu	M33453	12:111660219-112160219	0.165552492966063	0.67201742168162	0.805410154735448
MR-PCA	leucine	HMDB0000687	alpha-ketoglutarate	HMDB0000208	met-d-Leu	M33453	16:69315747-70908300	0.529421289171107	0.293971681648708	0.071714520519232
MR-PCA	leucine	HMDB0000687	alpha-ketoglutarate	HMDB0000208	met-d-Leu	M33453	16:71899923-72399923	-0.286820067750065	0.448709168118213	0.522685341259231
MR-PCA	leucine	HMDB0000687	alpha-ketoglutarate	HMDB0000208	met-d-Leu	M33453	19:49054215-49554215	-0.377335393927397	0.554607994800312	0.496273918310577
MR-PCA	leucine	HMDB0000687	alpha-ketoglutarate	HMDB0000208	met-d-Leu	M33453	22:18665282-19165282	0.0385774528337752	0.544128645305005	0.94347919821838
MR-PCA	glycochenodeoxycholate	HMDB0000637	urea	HMDB0000294	M32346	M01670	6:156877825-157377825	-0.267150267922918	0.160390108273042	0.0957875149210617
MR-PCA	creatinine	HMDB0000562	n-stearoyl-sphingosine (d18:1/18:0)*	HMDB0004950	M00513	GCST90200341	7:23845366-24345366	0.042385897954069	0.13617601216748	0.755604355404804
MR-PCA	creatinine	HMDB0000562	citrulline	HMDB0000904	M00513	M02132	7:23845366-24345366	0.0701261022293037	0.135886615328531	0.60581016280306
MR-PCA	pantothenate	HMDB0000210	bilirubin (z,z)	HMDB0000054	M01508	M27716	2:27200724-27700724	-0.0492495122355633	0.183818613298104	0.788757425524531
MR-PCA	glycine	HMDB0000123	3-(4-hydroxyphenyl)lactate	HMDB0000755	M32338	M32197	2:211289363-212090389	-0.0257207000808844	0.0537815887701673	0.632476840895147
MR-PCA	pyruvate	HMDB0000243	n-acetylornithine	HMDB0003357	met-d-Pyruvate	bioa_023	1:154991807-156271079	0.20351737727353	0.183348555941905	0.26699789794514
MR-PCA	pyruvate	HMDB0000243	n-acetylornithine	HMDB0003357	met-d-Pyruvate	bioa_023	1:207429229-207929229	-0.37390329463833	0.294736068472032	0.204582410547796
MR-PCA	pyruvate	HMDB0000243	n-acetylornithine	HMDB0003357	met-d-Pyruvate	bioa_023	2:27480940-28253616	0.184383335434296	0.240120189702315	0.442558866083027
MR-PCA	pyruvate	HMDB0000243	n-acetylornithine	HMDB0003357	met-d-Pyruvate	bioa_023	2:60468043-60968043	0.267999624891652	0.256407949594509	0.295926874369801
MR-PCA	pyruvate	HMDB0000243	n-acetylornithine	HMDB0003357	met-d-Pyruvate	bioa_023	2:173097338-173854224	-0.0354204616828406	0.103503600012605	0.732189263345104
MR-PCA	pyruvate	HMDB0000243	n-acetylornithine	HMDB0003357	met-d-Pyruvate	bioa_023	3:56611222-57111222	0.239839675295678	0.206243702995356	0.244872294596147
MR-PCA	pyruvate	HMDB0000243	n-acetylornithine	HMDB0003357	met-d-Pyruvate	bioa_023	5:131157493-131957429	-0.224603730524063	0.222880102670033	0.313582451293841
MR-PCA	pyruvate	HMDB0000243	n-acetylornithine	HMDB0003357	met-d-Pyruvate	bioa_023	8:106322270-106822270	-0.0256740901772794	0.246567532135157	0.917069360158166
MR-PCA	pyruvate	HMDB0000243	n-acetylornithine	HMDB0003357	met-d-Pyruvate	bioa_023	9:135611502-136391870	-0.405288036940566	0.189693109676892	0.0326349433636308
MR-PCA	pyruvate	HMDB0000243	n-acetylornithine	HMDB0003357	met-d-Pyruvate	bioa_023	10:2869150-3388009	-0.0397439442146552	0.0942848508357693	0.673367714174307
MR-PCA	pyruvate	HMDB0000243	n-acetylornithine	HMDB0003357	met-d-Pyruvate	bioa_023	11:56961646-57461646	0.189004391247189	0.31126108872019	0.543703998170548
MR-PCA	pyruvate	HMDB0000243	n-acetylornithine	HMDB0003357	met-d-Pyruvate	bioa_023	12:48145900-49077761	-0.135250195358031	0.101622105854916	0.183217595183613
MR-PCA	pyruvate	HMDB0000243	n-acetylornithine	HMDB0003357	met-d-Pyruvate	bioa_023	16:69379588-70929689	-0.160813728005877	0.168374389900699	0.339529086409768
MR-PCA	pyruvate	HMDB0000243	n-acetylornithine	HMDB0003357	met-d-Pyruvate	bioa_023	18:43532791-44032791	-0.321640134195209	0.342044308778847	0.347039906601176
MR-PCA	pyruvate	HMDB0000243	n-acetylornithine	HMDB0003357	met-d-Pyruvate	bioa_023	21:45449580-45972811	0.0957253785043296	0.154646424318143	0.535919588516348
MR-PCA	acetate	HMDB0000042	n-palmitoyl-sphinganine (d18:0/16:0)	HMDB11760	met-d-Acetate	GCST90200064	2:27480940-27980940	-0.1538805929574	0.480708436983306	0.748883344434378
MR-PCA	acetate	HMDB0000042	n-palmitoyl-sphinganine (d18:0/16:0)	HMDB11760	met-d-Acetate	GCST90200064	2:136358646-136858646	-0.69948290727747	0.568094070045118	0.218218132642348
MR-PCA	acetate	HMDB0000042	n-palmitoyl-sphinganine (d18:0/16:0)	HMDB11760	met-d-Acetate	GCST90200064	9:4513491-5013491	-0.0818219061622837	0.27917341727565	0.769456182104323
MR-PCA	acetate	HMDB0000042	n-palmitoyl-sphinganine (d18:0/16:0)	HMDB11760	met-d-Acetate	GCST90200064	12:111634608-112523499	0.25048232467009	0.434471433340679	0.564262427347078
MR-PCA	acetate	HMDB0000042	n-palmitoyl-sphinganine (d18:0/16:0)	HMDB11760	met-d-Acetate	GCST90200064	12:112590766-113090766	-0.416605932415089	0.500561986975915	0.405252944031087
MR-PCA	acetate	HMDB0000042	n-palmitoyl-sphinganine (d18:0/16:0)	HMDB11760	met-d-Acetate	GCST90200064	15:43683941-44183941	-0.683417798925984	0.577774571562818	0.236870557912819
MR-PCA	acetate	HMDB0000042	n-palmitoyl-sphinganine (d18:0/16:0)	HMDB11760	met-d-Acetate	GCST90200064	20:23910811-24695002	-0.116060749495232	0.281491252227029	0.680114585805923
MR-PCA	acetate	HMDB0000042	n-palmitoyl-sphinganine (d18:0/16:0)	HMDB11760	met-d-Acetate	GCST90200064	20:24698737-26432690	-0.18081261284725	0.210116001567198	0.389493046497437
MR-PCA	acetate	HMDB0000042	n-palmitoyl-sphinganine (d18:0/16:0)	HMDB11760	met-d-Acetate	GCST90200064	20:32973832-34017690	1.15867720141695	0.482557660071974	0.0163451279606098
MR-PCA	7-methylxanthine	HMDB0001991	cysteine	HMDB0000574	M34390	M31453	5:168189476-168689476	0.0093785067989364	0.105678105173813	0.929283791489538
MR-PCA	acetone	HMDB0001659	citrate	HMDB0000094	met-d-Acetone	M01564	1:120074995-120574995	-0.246163270002575	0.579926127102214	0.671220531264413
MR-PCA	acetone	HMDB0001659	citrate	HMDB0000094	met-d-Acetone	M01564	5:41206969-43455198	-0.324544568312967	0.264861817508862	0.220448865467748
MR-PCA	acetone	HMDB0001659	citrate	HMDB0000094	met-d-Acetone	M01564	8:126241733-126741733	1.6302333468504	0.743264091612262	0.0282826511123649
MR-PCA	acetone	HMDB0001659	citrate	HMDB0000094	met-d-Acetone	M01564	10:135065795-135607239	0.335973047848343	0.344485219171508	0.329416345307481
MR-PCA	acetone	HMDB0001659	citrate	HMDB0000094	met-d-Acetone	M01564	12:122365033-122865033	-1.87785711075478	0.544645163627526	0.0005650589884795
MR-PCA	acetone	HMDB0001659	citrate	HMDB0000094	met-d-Acetone	M01564	13:42058883-42558883	2.09631628495947	0.674952366675079	0.001897182230328
MR-PCA	acetone	HMDB0001659	citrate	HMDB0000094	met-d-Acetone	M01564	19:45929043-46429043	0.93270169394147	0.560939663321821	0.0963627500746137
MR-PCA	acetone	HMDB0001659	choline phosphate	HMDB0001565	met-d-Acetone	GCST90200363	1:120074995-120574995	0.231771983648147	0.394689262564014	0.557051614945079
MR-PCA	acetone	HMDB0001659	choline phosphate	HMDB0001565	met-d-Acetone	GCST90200363	5:41206969-43455198	0.114355819144234	0.234061645510337	0.625145185341589
MR-PCA	acetone	HMDB0001659	choline phosphate	HMDB0001565	met-d-Acetone	GCST90200363	6:166522838-167022838	-0.0372080641221188	0.286176869955689	0.8965524072323
MR-PCA	acetone	HMDB0001659	choline phosphate	HMDB0001565	met-d-Acetone	GCST90200363	8:126241733-126741733	-1.24576707211356	0.328400084647268	0.0001485726210169
MR-PCA	acetone	HMDB0001659	choline phosphate	HMDB0001565	met-d-Acetone	GCST90200363	10:135065795-135607239	-0.0024113989481814	0.305168975743824	0.993695302860231
MR-PCA	acetone	HMDB0001659	choline phosphate	HMDB0001565	met-d-Acetone	GCST90200363	11:116461180-116961180	0.953273729464765	0.619597542764768	0.12391737498882
MR-PCA	acetone	HMDB0001659	choline phosphate	HMDB0001565	met-d-Acetone	GCST90200363	12:122365033-122865033	-0.174692795278466	0.451122892687647	0.698578595231294
MR-PCA	acetone	HMDB0001659	choline phosphate	HMDB0001565	met-d-Acetone	GCST90200363	12:123068455-124007504	-0.584719602184851	0.398703943685014	0.142498282379658
MR-PCA	acetone	HMDB0001659	choline phosphate	HMDB0001565	met-d-Acetone	GCST90200363	13:42058883-42558883	-0.620735778281917	0.420114732068184	0.139531290394805
MR-PCA	acetone	HMDB0001659	choline phosphate	HMDB0001565	met-d-Acetone	GCST90200363	17:6935779-7435779	-0.25290956024736	0.33531855829931	0.450707108817901
MR-PCA	acetone	HMDB0001659	choline phosphate	HMDB0001565	met-d-Acetone	GCST90200363	19:45929043-46429043	-0.0360691303132157	0.403229188587975	0.928723737799868
MR-PCA	leucine	HMDB0000687	betaine	HMDB0000043	bioa_011	GCST90200425	2:27480940-27980940	0.479428492185024	0.603170733749774	0.426702464943595
MR-PCA	leucine	HMDB0000687	betaine	HMDB0000043	bioa_011	GCST90200425	4:88972827-89472827	0.027874492588913	0.186043233927897	0.880900288484943
MR-PCA	leucine	HMDB0000687	betaine	HMDB0000043	bioa_011	GCST90200425	11:116336283-116883862	-0.227426289541745	0.363024038184036	0.53100197523803
MR-PCA	leucine	HMDB0000687	betaine	HMDB0000043	bioa_011	GCST90200425	15:58477325-58977325	0.0052373342797999	0.358734727985956	0.988351727912336
MR-PCA	leucine	HMDB0000687	betaine	HMDB0000043	bioa_011	GCST90200425	16:70059237-70559237	0.0961519239853781	0.311251330237968	0.757381984127174
MR-PCA	arachidonate (20:4n6)	HMDB0001043	creatinine	HMDB0000562	M01110	M00513	11:61330635-61830635	-0.0499803840241288	0.0497005271144187	0.314593171407254
MR-PCA	acetoacetate	HMDB0000060	arachidonate (20:4n6)	HMDB0001043	met-d-Acetoacetate	M01110	1:230046470-230546470	0.0759189161202964	0.528743982292618	0.885829363947895
MR-PCA	acetoacetate	HMDB0000060	arachidonate (20:4n6)	HMDB0001043	met-d-Acetoacetate	M01110	5:41395751-42449922	-0.224151935417917	0.37222463949523	0.547044131401356
MR-PCA	acetoacetate	HMDB0000060	arachidonate (20:4n6)	HMDB0001043	met-d-Acetoacetate	M01110	8:8933102-9433102	1.09379018056655	0.53239469848945	0.039929998080703
MR-PCA	acetoacetate	HMDB0000060	arachidonate (20:4n6)	HMDB0001043	met-d-Acetoacetate	M01110	10:113686244-114186244	0.425311685628562	0.579030006597496	0.462629176385656
MR-PCA	acetoacetate	HMDB0000060	arachidonate (20:4n6)	HMDB0001043	met-d-Acetoacetate	M01110	11:116373213-116873213	-0.316596415814861	0.373529789383201	0.396671861440776
MR-PCA	acetoacetate	HMDB0000060	arachidonate (20:4n6)	HMDB0001043	met-d-Acetoacetate	M01110	12:122333527-122833527	0.167599358413889	0.555078522373784	0.762699245270316
MR-PCA	mannose	HMDB0000169	stearoyl sphingomyelin (d18:1/18:0)	HMDB0001348	M00584	GCST90200335	2:27182547-28770083	0.150772723655742	0.0606812474498892	0.0129672486790661
MR-PCA	cholesterol	HMDB0000067	citrulline	HMDB0000904	M00063	GCST90200403	1:109571511-110071511	-0.0980142136763276	0.152878853838639	0.521442498895438
MR-PCA	glycine	HMDB0000123	pantothenate	HMDB0000210	met-d-Gly	GCST90200279	1:11606378-12106378	0.077099791939728	0.512201629567087	0.880349440017646
MR-PCA	glycine	HMDB0000123	pantothenate	HMDB0000210	met-d-Gly	GCST90200279	1:75982013-76482013	0.641358454336673	0.33628292802404	0.0564948266867629
MR-PCA	glycine	HMDB0000123	pantothenate	HMDB0000210	met-d-Gly	GCST90200279	1:120004506-120504506	-0.821083268804013	0.376152771586041	0.0290472123774839
MR-PCA	glycine	HMDB0000123	pantothenate	HMDB0000210	met-d-Gly	GCST90200279	1:151589838-152089838	1.18512094738758	0.598685866152949	0.04775555483751
MR-PCA	glycine	HMDB0000123	pantothenate	HMDB0000210	met-d-Gly	GCST90200279	2:165276338-165776338	-0.411595855419695	0.446468448971446	0.356584720755043
MR-PCA	glycine	HMDB0000123	pantothenate	HMDB0000210	met-d-Gly	GCST90200279	2:208538752-212979649	0.0187013695445924	0.0328821129160345	0.569532667351395
MR-PCA	glycine	HMDB0000123	pantothenate	HMDB0000210	met-d-Gly	GCST90200279	2:226790540-227290540	-0.562663273175931	0.450426985330025	0.211600145175573
MR-PCA	glycine	HMDB0000123	pantothenate	HMDB0000210	met-d-Gly	GCST90200279	3:12110357-12610357	-0.104980252830195	0.406739242249645	0.796328110431777
MR-PCA	glycine	HMDB0000123	pantothenate	HMDB0000210	met-d-Gly	GCST90200279	3:48534270-49826414	0.0141250428744526	0.392673781536238	0.971305128738003
MR-PCA	glycine	HMDB0000123	pantothenate	HMDB0000210	met-d-Gly	GCST90200279	3:125116791-126249375	0.0848174477134502	0.147494181670292	0.565253270283613
MR-PCA	glycine	HMDB0000123	pantothenate	HMDB0000210	met-d-Gly	GCST90200279	4:102676923-103438709	0.542261430679657	0.399414975860376	0.174578196069049
MR-PCA	glycine	HMDB0000123	pantothenate	HMDB0000210	met-d-Gly	GCST90200279	5:90005685-90505685	-0.258900533509307	0.465076610681151	0.577743606867128
MR-PCA	glycine	HMDB0000123	pantothenate	HMDB0000210	met-d-Gly	GCST90200279	5:131427047-131927047	1.15044505748544	0.583141817411402	0.0485138813749723
MR-PCA	glycine	HMDB0000123	pantothenate	HMDB0000210	met-d-Gly	GCST90200279	6:131620261-132120261	0.144116201671303	0.700764040962819	0.837059773326385
MR-PCA	glycine	HMDB0000123	pantothenate	HMDB0000210	met-d-Gly	GCST90200279	6:160518860-161018860	0.299672826325991	0.452110364697015	0.507438710415228
MR-PCA	glycine	HMDB0000123	pantothenate	HMDB0000210	met-d-Gly	GCST90200279	7:55560073-56715237	-0.213482646220236	0.236329755553629	0.366353275288893
MR-PCA	glycine	HMDB0000123	pantothenate	HMDB0000210	met-d-Gly	GCST90200279	8:8915380-9434231	0.269805656830569	0.224075271782072	0.228556755899678
MR-PCA	glycine	HMDB0000123	pantothenate	HMDB0000210	met-d-Gly	GCST90200279	8:17169461-17669461	0.117177776850205	0.314000153848857	0.709016377881653
MR-PCA	glycine	HMDB0000123	pantothenate	HMDB0000210	met-d-Gly	GCST90200279	8:126212070-126756694	-0.160694566318582	0.250175235532087	0.520660217981769
MR-PCA	glycine	HMDB0000123	pantothenate	HMDB0000210	met-d-Gly	GCST90200279	9:5668443-7086536	-0.177457164176054	0.170884113481065	0.299053640053609
MR-PCA	glycine	HMDB0000123	pantothenate	HMDB0000210	met-d-Gly	GCST90200279	11:8005408-8505408	-0.607439972604648	0.303985415560349	0.0456891654628711
MR-PCA	glycine	HMDB0000123	pantothenate	HMDB0000210	met-d-Gly	GCST90200279	12:115016-615016	0.733218102900533	0.400700271529907	0.0672735995097728
MR-PCA	glycine	HMDB0000123	pantothenate	HMDB0000210	met-d-Gly	GCST90200279	12:21136493-21636493	0.479676921943515	0.467643145759869	0.305017540486009
MR-PCA	glycine	HMDB0000123	pantothenate	HMDB0000210	met-d-Gly	GCST90200279	12:46468358-47667420	0.226451611253883	0.263570338341835	0.3902469755594
MR-PCA	glycine	HMDB0000123	pantothenate	HMDB0000210	met-d-Gly	GCST90200279	12:56615338-57115338	0.235581471351092	0.346253030536949	0.496267840497724
MR-PCA	glycine	HMDB0000123	pantothenate	HMDB0000210	met-d-Gly	GCST90200279	12:57516305-58016305	-0.224870981297143	0.398694280726417	0.572741488722835
MR-PCA	glycine	HMDB0000123	pantothenate	HMDB0000210	met-d-Gly	GCST90200279	12:59343804-59843804	0.142795701959547	0.45015355735933	0.751080062236478
MR-PCA	glycine	HMDB0000123	pantothenate	HMDB0000210	met-d-Gly	GCST90200279	13:50472895-50972895	0.0143617658173935	0.435157332862625	0.973671703505565
MR-PCA	glycine	HMDB0000123	pantothenate	HMDB0000210	met-d-Gly	GCST90200279	14:100551720-101051720	-0.0938733484969341	0.443526305175825	0.832378328831286
MR-PCA	glycine	HMDB0000123	pantothenate	HMDB0000210	met-d-Gly	GCST90200279	15:42451374-42951374	0.141339432775727	0.515789266074372	0.784064993609537
MR-PCA	glycine	HMDB0000123	pantothenate	HMDB0000210	met-d-Gly	GCST90200279	15:43028726-44613739	-0.0231771243354125	0.471682301904703	0.960809997201827
MR-PCA	glycine	HMDB0000123	pantothenate	HMDB0000210	met-d-Gly	GCST90200279	15:58180763-58713267	0.168971923321642	0.306897126146125	0.581920497012361
MR-PCA	glycine	HMDB0000123	pantothenate	HMDB0000210	met-d-Gly	GCST90200279	16:79678196-80178196	-0.352074832289233	0.543237395508198	0.516917087836163
MR-PCA	glycine	HMDB0000123	pantothenate	HMDB0000210	met-d-Gly	GCST90200279	16:80626853-81422810	0.298792650365091	0.168012020207532	0.0753381107719854
MR-PCA	glycine	HMDB0000123	pantothenate	HMDB0000210	met-d-Gly	GCST90200279	17:45235982-45996386	0.645286146394932	0.40649070376893	0.112409382622742
MR-PCA	glycine	HMDB0000123	pantothenate	HMDB0000210	met-d-Gly	GCST90200279	19:17984588-18484588	-1.29593221913026	0.454901626178111	0.0043881890873114
MR-PCA	3-methyl-2-oxovalerate	HMDB0000491	dimethylglycine	HMDB0000092	M15676	GCST90200424	4:88976422-89476422	0.187234786517855	0.126636141748712	0.139267131034237
MR-PCA	4-acetamidobutanoate	HMDB0003681	glycine	HMDB0000123	M01558	met-d-Gly	8:18010431-18510431	-0.0447053510308476	0.0158485769547172	0.0047907024917511
MR-PCA	4-acetamidobutanoate	HMDB0003681	glycine	HMDB0000123	M01558	met-d-Gly	18:22536478-23036478	0.0237968950368004	0.0403669730181888	0.555516534989122
MR-PCA	leucine	HMDB0000687	creatinine	HMDB0000562	met-d-Leu	M00513	2:27480940-28253616	-0.196156208981629	0.352398676604437	0.577779217517374
MR-PCA	leucine	HMDB0000687	creatinine	HMDB0000562	met-d-Leu	M00513	2:64975088-65475088	-0.077268244256405	0.51815596513629	0.881457685641396
MR-PCA	leucine	HMDB0000687	creatinine	HMDB0000562	met-d-Leu	M00513	2:165251927-165751927	-0.501807575613622	0.478417535237449	0.294228549278029
MR-PCA	leucine	HMDB0000687	creatinine	HMDB0000562	met-d-Leu	M00513	3:135548658-136048658	-0.62539453085584	0.644952074335893	0.33220802999471
MR-PCA	leucine	HMDB0000687	creatinine	HMDB0000562	met-d-Leu	M00513	4:88670985-89475171	-0.0202086055049593	0.18864761568837	0.914690950954404
MR-PCA	leucine	HMDB0000687	creatinine	HMDB0000562	met-d-Leu	M00513	8:76204025-76704025	-0.522176327578329	0.608985564755826	0.391194735051573
MR-PCA	leucine	HMDB0000687	creatinine	HMDB0000562	met-d-Leu	M00513	12:56220625-57115338	0.0437364847293698	0.431461700789031	0.919258199833765
MR-PCA	leucine	HMDB0000687	creatinine	HMDB0000562	met-d-Leu	M00513	12:111660219-112160219	0.392415402161836	0.592291845284585	0.507626979134587
MR-PCA	leucine	HMDB0000687	creatinine	HMDB0000562	met-d-Leu	M00513	16:69315747-70908300	0.0121917012415395	0.259117751748623	0.962472728320938
MR-PCA	leucine	HMDB0000687	creatinine	HMDB0000562	met-d-Leu	M00513	16:71899923-72399923	0.046080297890533	0.395448056186404	0.907235044764668
MR-PCA	leucine	HMDB0000687	creatinine	HMDB0000562	met-d-Leu	M00513	19:49054215-49554215	-0.89421675641797	0.488843577772398	0.0673622749473181
MR-PCA	leucine	HMDB0000687	creatinine	HMDB0000562	met-d-Leu	M00513	22:18665282-19165282	-0.348273227856937	0.479526853733636	0.467663987473856
MR-PCA	bilirubin (z,z)	HMDB0000054	threonine	HMDB0000167	M27716	M01284	2:234140469-234918570	0.0500700791178694	0.0416003321756694	0.228744969537656
MR-PCA	glycochenodeoxycholate	HMDB0000637	pyruvate	HMDB0000243	M32346	met-d-Pyruvate	6:156877825-157377825	-0.0193603350076695	0.0405915784650862	0.63339453952866
MR-PCA	valine	HMDB0000883	7-methylxanthine	HMDB0001991	M01649	M34390	4:88976422-89476422	-0.152849528099834	0.176280520078091	0.385897510607335
MR-PCA	pantothenate	HMDB0000210	taurochenodeoxycholate	HMDB0000951	M01508	M18494	2:27200724-27700724	-0.108711203787571	0.200438019665345	0.58756489607787
MR-PCA	kynurenine	HMDB0000684	ornithine	HMDB0000214	M15140	M01493	8:39556267-40056267	-0.0027308776332872	0.140085664476145	0.984446751865562
MR-PCA	kynurenine	HMDB0000684	ornithine	HMDB0000214	M15140	M01493	12:111634608-112134608	0.0888423857470178	0.112327525240174	0.428989120722741
MR-PCA	kynurenine	HMDB0000684	ornithine	HMDB0000214	M15140	M01493	12:112341686-113156415	0.0736771683872303	0.140221397452761	0.599281133272499
MR-PCA	kynurenine	HMDB0000684	ornithine	HMDB0000214	M15140	M01493	16:87628822-88128822	-0.174594872234285	0.0847147999807254	0.0393056647026596
MR-PCA	spermidine	HMDB0001257	urate	HMDB0000289	bioa_033	GCST90200307	1:247760300-248289451	0.0222727122305517	0.0813959238444453	0.784365713741977
MR-PCA	spermidine	HMDB0001257	urate	HMDB0000289	bioa_033	GCST90200307	19:54070939-54570939	0.0155288413052175	0.105742755613248	0.883246554157695
MR-PCA	valine	HMDB0000883	orotate	HMDB0000226	M01649	GCST90200392	4:88976422-89476422	0.136462670661028	0.125807693172884	0.278057837524004
MR-PCA	3-hydroxybutyrate (bhba)	HMDB0000011	n-formylanthranilic acid	HMDB0004089	met-d-bOHbutyrate	GCST90199960	1:230050269-230550269	0.184739293702879	0.361353223353041	0.609180936133628
MR-PCA	3-hydroxybutyrate (bhba)	HMDB0000011	n-formylanthranilic acid	HMDB0004089	met-d-bOHbutyrate	GCST90199960	5:41452897-42471829	-0.302091533044396	0.38872116148229	0.437075008774847
MR-PCA	3-hydroxybutyrate (bhba)	HMDB0000011	n-formylanthranilic acid	HMDB0004089	met-d-bOHbutyrate	GCST90199960	8:8059014-8559014	0.089505722705553	0.577718026622129	0.876876681598832
MR-PCA	3-hydroxybutyrate (bhba)	HMDB0000011	n-formylanthranilic acid	HMDB0004089	met-d-bOHbutyrate	GCST90199960	8:8580720-9433358	0.273146855966921	0.362156914360456	0.450715691236831
MR-PCA	3-hydroxybutyrate (bhba)	HMDB0000011	n-formylanthranilic acid	HMDB0004089	met-d-bOHbutyrate	GCST90199960	8:9546321-10530228	0.426260047003369	0.463160883111767	0.357401248439236
MR-PCA	3-hydroxybutyrate (bhba)	HMDB0000011	n-formylanthranilic acid	HMDB0004089	met-d-bOHbutyrate	GCST90199960	8:10591858-11909109	0.294050122828895	0.435519736745783	0.499567381889037
MR-PCA	3-hydroxybutyrate (bhba)	HMDB0000011	n-formylanthranilic acid	HMDB0004089	met-d-bOHbutyrate	GCST90199960	9:107339744-107915739	0.243378974888657	0.320064539860261	0.447011978268605
MR-PCA	3-hydroxybutyrate (bhba)	HMDB0000011	n-formylanthranilic acid	HMDB0004089	met-d-bOHbutyrate	GCST90199960	10:113694271-114194271	-0.19380574345984	0.308030947045149	0.529233702581367
MR-PCA	3-hydroxybutyrate (bhba)	HMDB0000011	n-formylanthranilic acid	HMDB0004089	met-d-bOHbutyrate	GCST90199960	11:116451535-117240760	-0.316410744164001	0.467476495659222	0.498502110515201
MR-PCA	3-hydroxybutyrate (bhba)	HMDB0000011	n-formylanthranilic acid	HMDB0004089	met-d-bOHbutyrate	GCST90199960	12:122375755-122875755	-0.328865437365193	0.51623081081081	0.524091519354804
MR-PCA	3-hydroxybutyrate (bhba)	HMDB0000011	n-formylanthranilic acid	HMDB0004089	met-d-bOHbutyrate	GCST90199960	14:94393207-95094947	-0.587805550558364	0.244672357444763	0.0162870356052744
MR-PCA	3-hydroxybutyrate (bhba)	HMDB0000011	n-formylanthranilic acid	HMDB0004089	met-d-bOHbutyrate	GCST90199960	15:58430643-58980498	-0.241727973682502	0.331582727864973	0.465993978834957
MR-PCA	3-hydroxybutyrate (bhba)	HMDB0000011	n-formylanthranilic acid	HMDB0004089	met-d-bOHbutyrate	GCST90199960	16:71899923-73042963	0.474278735056562	0.338795314309285	0.161543995755913
MR-PCA	3-hydroxybutyrate (bhba)	HMDB0000011	n-formylanthranilic acid	HMDB0004089	met-d-bOHbutyrate	GCST90199960	17:6935779-7435779	0.136422280724713	0.329075900231425	0.678462754835768
MR-PCA	3-hydroxybutyrate (bhba)	HMDB0000011	n-formylanthranilic acid	HMDB0004089	met-d-bOHbutyrate	GCST90199960	19:45161941-45661941	-0.260852152592584	0.334839908488627	0.435958843438629
MR-PCA	valine	HMDB0000883	1-(1-enyl-stearoyl)-2-arachidonoyl-gpe (p-18:0/20:4)*	HMDB0005779	met-d-Val	GCST90200058	2:27480940-28253616	-0.81735782891657	0.356765118336835	0.0219619639470468
MR-PCA	valine	HMDB0000883	1-(1-enyl-stearoyl)-2-arachidonoyl-gpe (p-18:0/20:4)*	HMDB0005779	met-d-Val	GCST90200058	2:64975088-65475088	-0.406341740828821	0.253378838246482	0.108781851402169
MR-PCA	valine	HMDB0000883	1-(1-enyl-stearoyl)-2-arachidonoyl-gpe (p-18:0/20:4)*	HMDB0005779	met-d-Val	GCST90200058	2:165251927-165751927	0.0449571083073889	0.407354993071903	0.912121127209019
MR-PCA	valine	HMDB0000883	1-(1-enyl-stearoyl)-2-arachidonoyl-gpe (p-18:0/20:4)*	HMDB0005779	met-d-Val	GCST90200058	3:135701113-136578270	-0.0638801765050544	0.407602340922759	0.875464097832755
MR-PCA	valine	HMDB0000883	1-(1-enyl-stearoyl)-2-arachidonoyl-gpe (p-18:0/20:4)*	HMDB0005779	met-d-Val	GCST90200058	4:86953335-87453335	-0.0958254680366751	0.354108765739128	0.78669079760042
MR-PCA	valine	HMDB0000883	1-(1-enyl-stearoyl)-2-arachidonoyl-gpe (p-18:0/20:4)*	HMDB0005779	met-d-Val	GCST90200058	4:87663610-88163610	0.323945362966888	0.390745524953769	0.407079321703371
MR-PCA	valine	HMDB0000883	1-(1-enyl-stearoyl)-2-arachidonoyl-gpe (p-18:0/20:4)*	HMDB0005779	met-d-Val	GCST90200058	4:88882515-89510546	0.187386459388805	0.124551330054423	0.132454773551039
MR-PCA	valine	HMDB0000883	1-(1-enyl-stearoyl)-2-arachidonoyl-gpe (p-18:0/20:4)*	HMDB0005779	met-d-Val	GCST90200058	5:55564890-56064890	-0.158618074470961	0.320703074965571	0.620886170780152
MR-PCA	valine	HMDB0000883	1-(1-enyl-stearoyl)-2-arachidonoyl-gpe (p-18:0/20:4)*	HMDB0005779	met-d-Val	GCST90200058	6:108910874-109410874	-0.432026029735824	0.471119586092001	0.359132218990721
MR-PCA	valine	HMDB0000883	1-(1-enyl-stearoyl)-2-arachidonoyl-gpe (p-18:0/20:4)*	HMDB0005779	met-d-Val	GCST90200058	12:56199875-57115338	0.76208290126378	0.282446634728338	0.0069726375593212
MR-PCA	valine	HMDB0000883	1-(1-enyl-stearoyl)-2-arachidonoyl-gpe (p-18:0/20:4)*	HMDB0005779	met-d-Val	GCST90200058	12:122278263-122778263	0.177575845028365	0.45272838996367	0.69488470803385
MR-PCA	valine	HMDB0000883	1-(1-enyl-stearoyl)-2-arachidonoyl-gpe (p-18:0/20:4)*	HMDB0005779	met-d-Val	GCST90200058	14:102468052-102968052	0.781539521580782	0.597670545773692	0.190994529354576
MR-PCA	valine	HMDB0000883	1-(1-enyl-stearoyl)-2-arachidonoyl-gpe (p-18:0/20:4)*	HMDB0005779	met-d-Val	GCST90200058	16:69315747-70918195	-0.025252579372199	0.231260772807541	0.913047622690721
MR-PCA	valine	HMDB0000883	1-(1-enyl-stearoyl)-2-arachidonoyl-gpe (p-18:0/20:4)*	HMDB0005779	met-d-Val	GCST90200058	17:6935779-7435779	-0.0941389974307345	0.242178457300854	0.697485156910038
MR-PCA	valine	HMDB0000883	1-(1-enyl-stearoyl)-2-arachidonoyl-gpe (p-18:0/20:4)*	HMDB0005779	met-d-Val	GCST90200058	17:79384062-79884062	0.0035447581292735	0.439875562517696	0.993570278931998
MR-PCA	valine	HMDB0000883	1-(1-enyl-stearoyl)-2-arachidonoyl-gpe (p-18:0/20:4)*	HMDB0005779	met-d-Val	GCST90200058	19:49050431-49611255	0.103641637231357	0.228794536919344	0.650555942465621
MR-PCA	biliverdin	HMDB0001008	2-hydroxyphenylacetate	HMDB0000669	M02137	GCST90200369	2:234046650-234918570	-0.0547842792759846	0.0323866318302998	0.0907278463797139
MR-PCA	valine	HMDB0000883	2-hydroxyglutarate	HMDB0059655	met-d-Val	M37253	2:27480940-28253616	0.153292880735708	0.422288379461458	0.716600994407995
MR-PCA	valine	HMDB0000883	2-hydroxyglutarate	HMDB0059655	met-d-Val	M37253	2:64975088-65475088	-0.398950831256305	0.306738462109661	0.193387829068652
MR-PCA	valine	HMDB0000883	2-hydroxyglutarate	HMDB0059655	met-d-Val	M37253	2:165251927-165751927	-0.413225275743768	0.489404855281799	0.39847809284441
MR-PCA	valine	HMDB0000883	2-hydroxyglutarate	HMDB0059655	met-d-Val	M37253	2:226858446-227358446	-0.170756101458373	0.739597726895242	0.817410362472646
MR-PCA	valine	HMDB0000883	2-hydroxyglutarate	HMDB0059655	met-d-Val	M37253	3:135701113-136578270	-1.13159526555736	0.821979649048925	0.16861409395895
MR-PCA	valine	HMDB0000883	2-hydroxyglutarate	HMDB0059655	met-d-Val	M37253	4:88882515-89510546	0.296058606558389	0.170389954215437	0.0822926808424079
MR-PCA	valine	HMDB0000883	2-hydroxyglutarate	HMDB0059655	met-d-Val	M37253	12:56199875-57115338	-0.0124158092872898	0.469112020402387	0.978885158148644
MR-PCA	valine	HMDB0000883	2-hydroxyglutarate	HMDB0059655	met-d-Val	M37253	12:122278263-122778263	-0.194817794308518	0.639050743880005	0.760476614163797
MR-PCA	valine	HMDB0000883	2-hydroxyglutarate	HMDB0059655	met-d-Val	M37253	16:69315747-70918195	-0.317007288008009	0.301098308780384	0.292415935616063
MR-PCA	valine	HMDB0000883	2-hydroxyglutarate	HMDB0059655	met-d-Val	M37253	17:6935779-7435779	-0.167107210861648	0.436088787445915	0.701574899489828
MR-PCA	valine	HMDB0000883	2-hydroxyglutarate	HMDB0059655	met-d-Val	M37253	17:79384062-79884062	0.206127117675368	0.772123531395744	0.789498942197521
MR-PCA	valine	HMDB0000883	2-hydroxyglutarate	HMDB0059655	met-d-Val	M37253	19:49050431-49611255	0.0917824825250292	0.522516556123342	0.860565235608009
MR-PCA	valine	HMDB0000883	2-hydroxyglutarate	HMDB0059655	met-d-Val	M37253	22:18665347-19165347	0.143108029733662	0.483188652021119	0.76709702353213
MR-PCA	lactate	HMDB0000190	3-aminoisobutyrate	HMDB0002166	met-d-Lactate	GCST90200310	2:27348097-28101918	-0.905900403215051	0.417167405684675	0.0298895271558967
MR-PCA	lactate	HMDB0000190	3-aminoisobutyrate	HMDB0002166	met-d-Lactate	GCST90200310	6:135171067-135671067	0.261809431374587	0.395696970830322	0.508201176002288
MR-PCA	lactate	HMDB0000190	3-aminoisobutyrate	HMDB0002166	met-d-Lactate	GCST90200310	8:106333124-106833124	1.28438796148057	0.51549216124324	0.0127177710728682
MR-PCA	lactate	HMDB0000190	3-aminoisobutyrate	HMDB0002166	met-d-Lactate	GCST90200310	9:4513176-5186407	-0.160842060818225	0.268962364405932	0.549833565065668
MR-PCA	lactate	HMDB0000190	3-aminoisobutyrate	HMDB0002166	met-d-Lactate	GCST90200310	10:2727379-3389269	-0.267151413558014	0.234094228890634	0.253781231242586
MR-PCA	lactate	HMDB0000190	3-aminoisobutyrate	HMDB0002166	met-d-Lactate	GCST90200310	11:118839742-119339742	0.0762235783800917	0.420691972737525	0.856221428992328
MR-PCA	lactate	HMDB0000190	3-aminoisobutyrate	HMDB0002166	met-d-Lactate	GCST90200310	12:111682800-113133476	0.809799564707802	0.339377429207616	0.0170266083208328
MR-PCA	lactate	HMDB0000190	3-aminoisobutyrate	HMDB0002166	met-d-Lactate	GCST90200310	20:8379807-8879807	-0.178275518701256	0.359172487950134	0.61964699578795
MR-PCA	lactate	HMDB0000190	3-aminoisobutyrate	HMDB0002166	met-d-Lactate	GCST90200310	22:21708872-22208872	0.270866669010796	0.609223631241978	0.656601915741053
MR-PCA	glycine	HMDB0000123	3-methyl-2-oxobutyrate	HMDB0000019	bioa_008	GCST90199677	1:75967169-76725029	-0.37431222622699	0.346854314274146	0.280515219829693
MR-PCA	glycine	HMDB0000123	3-methyl-2-oxobutyrate	HMDB0000019	bioa_008	GCST90199677	1:120004506-120504506	-0.208197822465007	0.388990155991618	0.592493274541781
MR-PCA	glycine	HMDB0000123	3-methyl-2-oxobutyrate	HMDB0000019	bioa_008	GCST90199677	2:165258389-165758389	-0.73503782197258	0.494411814845929	0.137096319732868
MR-PCA	glycine	HMDB0000123	3-methyl-2-oxobutyrate	HMDB0000019	bioa_008	GCST90199677	2:210575251-212439946	0.0717233085255678	0.046282652655014	0.121218302631384
MR-PCA	glycine	HMDB0000123	3-methyl-2-oxobutyrate	HMDB0000019	bioa_008	GCST90199677	3:125660381-126160381	-0.176482106921547	0.193729785668306	0.362310952111459
MR-PCA	glycine	HMDB0000123	3-methyl-2-oxobutyrate	HMDB0000019	bioa_008	GCST90199677	5:89976061-90476061	-0.786780667713653	0.52909494381799	0.137006581527679
MR-PCA	glycine	HMDB0000123	3-methyl-2-oxobutyrate	HMDB0000019	bioa_008	GCST90199677	5:131494202-131994202	-1.01561662997291	0.482382448515157	0.0352549491232258
MR-PCA	glycine	HMDB0000123	3-methyl-2-oxobutyrate	HMDB0000019	bioa_008	GCST90199677	6:160525578-161025578	-0.414508335309865	0.458882477766701	0.366366935727322
MR-PCA	glycine	HMDB0000123	3-methyl-2-oxobutyrate	HMDB0000019	bioa_008	GCST90199677	7:55797215-56297215	0.0987553358880589	0.302221076120462	0.743845468377417
MR-PCA	glycine	HMDB0000123	3-methyl-2-oxobutyrate	HMDB0000019	bioa_008	GCST90199677	8:8933358-9433358	-0.759367510131441	0.265835433552639	0.0042829638503122
MR-PCA	glycine	HMDB0000123	3-methyl-2-oxobutyrate	HMDB0000019	bioa_008	GCST90199677	8:126232077-126732077	-0.334011031757769	0.309391876641828	0.280332492052142
MR-PCA	glycine	HMDB0000123	3-methyl-2-oxobutyrate	HMDB0000019	bioa_008	GCST90199677	9:5720079-6894932	0.060560735181442	0.175702834508116	0.730337171305858
MR-PCA	glycine	HMDB0000123	3-methyl-2-oxobutyrate	HMDB0000019	bioa_008	GCST90199677	10:64798306-65575478	0.594563393320472	0.440548561431129	0.177145012752565
MR-PCA	glycine	HMDB0000123	3-methyl-2-oxobutyrate	HMDB0000019	bioa_008	GCST90199677	12:46859387-47359387	-0.350446494171576	0.380599297998206	0.357167668975575
MR-PCA	glycine	HMDB0000123	3-methyl-2-oxobutyrate	HMDB0000019	bioa_008	GCST90199677	12:56611458-57111458	0.249591388019393	0.48952055059941	0.610143192089196
MR-PCA	glycine	HMDB0000123	3-methyl-2-oxobutyrate	HMDB0000019	bioa_008	GCST90199677	15:58217095-58717095	0.177665347629884	0.420172981301322	0.672413035965415
MR-PCA	glycine	HMDB0000123	3-methyl-2-oxobutyrate	HMDB0000019	bioa_008	GCST90199677	16:80861176-81361176	0.180137009359188	0.22492733585501	0.423208315023527
MR-PCA	glycine	HMDB0000123	3-methyl-2-oxobutyrate	HMDB0000019	bioa_008	GCST90199677	17:45188952-45974996	0.0011558023694729	0.459544355805415	0.99799323855896
MR-PCA	glycine	HMDB0000123	3-methyl-2-oxobutyrate	HMDB0000019	bioa_008	GCST90199677	19:17984588-18484588	-0.354310892862761	0.450405334042004	0.431487383244341
MR-PCA	methionine	HMDB0000696	alpha-aminoadipic acid	HMDB0000510	M01302	bioa_025	1:213396566-213896566	0.0476191228595804	0.092118341586389	0.605202080136976
MR-PCA	serine	HMDB0000187	alanine	HMDB0000161	bioa_018	GCST90200431	1:11610843-12110843	0.0822485544457778	0.287755124765819	0.775009641496489
MR-PCA	serine	HMDB0000187	alanine	HMDB0000161	bioa_018	GCST90200431	1:119427250-120522606	-0.116176273448935	0.0857710523132795	0.175579206525324
MR-PCA	serine	HMDB0000187	alanine	HMDB0000161	bioa_018	GCST90200431	2:27480940-27980940	-0.595982224472296	0.289263253459276	0.0393655290446744
MR-PCA	serine	HMDB0000187	alanine	HMDB0000161	bioa_018	GCST90200431	2:211315692-212076215	-0.109121074933127	0.113409173647923	0.335954604790481
MR-PCA	serine	HMDB0000187	alanine	HMDB0000161	bioa_018	GCST90200431	3:125660381-126160381	0.251915603377938	0.204187964346974	0.217298444950086
MR-PCA	serine	HMDB0000187	alanine	HMDB0000161	bioa_018	GCST90200431	7:55551853-56922308	0.0630878375303475	0.118314875186773	0.593881416729888
MR-PCA	serine	HMDB0000187	alanine	HMDB0000161	bioa_018	GCST90200431	8:126232621-126732621	-0.0068632811811923	0.293351476741701	0.981334314012041
MR-PCA	serine	HMDB0000187	alanine	HMDB0000161	bioa_018	GCST90200431	10:65065800-65565800	-0.0599944896075207	0.344189294125372	0.861624457817619
MR-PCA	tyrosine	HMDB0000158	histidine	HMDB0000177	M01299	GCST90200377	1:154514715-155014715	0.011633313756042	0.144333493998031	0.935759878091767
MR-PCA	tyrosine	HMDB0000158	histidine	HMDB0000177	M01299	GCST90200377	6:111242119-112061922	-0.0395299152223277	0.118067045516451	0.737769134020656
MR-PCA	tyrosine	HMDB0000158	histidine	HMDB0000177	M01299	GCST90200377	16:71357384-72149586	-0.213917099486353	0.123073530940896	0.0821889073083367
MR-PCA	cystine	HMDB0000192	glycine	HMDB0000123	M31454	met-d-Gly	22:24745202-25245202	0.0136999123551525	0.0159540627745248	0.390500562757764
MR-PCA	serine	HMDB0000187	docosahexaenoate (dha; 22:6n3)	HMDB0002183	M32315	GCST90199651	1:119966025-120466025	-0.0583254266200292	0.0761363683360679	0.443637473947591
MR-PCA	serine	HMDB0000187	docosahexaenoate (dha; 22:6n3)	HMDB0002183	M32315	GCST90199651	2:211323559-211823559	-0.0186920579314883	0.0923048436330834	0.839523088370168
MR-PCA	serine	HMDB0000187	docosahexaenoate (dha; 22:6n3)	HMDB0002183	M32315	GCST90199651	7:55822010-56322010	-0.0134778177613411	0.135151440249959	0.920563589995946
MR-PCA	acetylphosphate	HMDB0001494	glycine	HMDB0000123	M15488	GCST90200707	1:109564880-110064880	-0.11172340790497	0.146124078215379	0.444522252255263
MR-PCA	acetylphosphate	HMDB0001494	glycine	HMDB0000123	M15488	GCST90200707	6:96128415-96628415	-0.0181135383098249	0.177000940086375	0.918490115482712
MR-PCA	oleamide	HMDB0002117	xanthine	HMDB0000292	M32458	M03147	12:21138621-21638621	0.142105881848324	0.0987118046032152	0.149979544466969
MR-PCA	oleamide	HMDB0002117	xanthine	HMDB0000292	M32458	M03147	19:15740431-16240431	-0.114587797498008	0.142227002598523	0.420434091379983
MR-PCA	aspartate	HMDB0000191	n-stearoyl-sphingosine (d18:1/18:0)*	HMDB0004950	bioa_004	GCST90200341	2:211431243-211931243	-0.179413713061489	0.266440848182807	0.500710881178441
MR-PCA	aspartate	HMDB0000191	n-stearoyl-sphingosine (d18:1/18:0)*	HMDB0004950	bioa_004	GCST90200341	4:178111051-178611051	-0.182319019912529	0.106856288169479	0.087969418678119
MR-PCA	aspartate	HMDB0000191	n-stearoyl-sphingosine (d18:1/18:0)*	HMDB0004950	bioa_004	GCST90200341	12:101969766-102469766	0.0458516516564006	0.156830534991605	0.770008090716072
MR-PCA	glycochenodeoxycholate	HMDB0000637	2-aminobutyrate	HMDB0000452	M32346	M32348	6:156877825-157377825	-0.159973857304403	0.160209479516329	0.318022770369182
MR-PCA	valine	HMDB0000883	glycine	HMDB0000123	M01649	GCST90200707	4:88976422-89476422	0.153347219417353	0.124779077238915	0.219090635974409
MR-PCA	urate	HMDB0000289	kynurenine	HMDB0000684	M01604	GCST90199636	4:9676051-10553081	0.100619691207294	0.0466361297544597	0.0309629868055182
MR-PCA	isoleucine	HMDB0000172	alpha-tocopherol	HMDB0001893	bioa_010	M01561	2:27480940-27980940	1.27121420294951	0.368699248671347	0.0005650989759352
MR-PCA	isoleucine	HMDB0000172	alpha-tocopherol	HMDB0001893	bioa_010	M01561	4:88976422-89476422	0.255181516338361	0.231871669370935	0.271101663943365
MR-PCA	isoleucine	HMDB0000172	alpha-tocopherol	HMDB0001893	bioa_010	M01561	12:56615040-57115040	-0.404398257484334	0.554375169447746	0.465716194874957
MR-PCA	isoleucine	HMDB0000172	alpha-tocopherol	HMDB0001893	bioa_010	M01561	16:70059237-70559237	0.611470325013109	0.34319472760982	0.074798034345596
MR-PCA	serine	HMDB0000187	hippurate	HMDB0000714	bioa_018	GCST90199624	1:11610843-12110843	-0.0603413567241075	0.287870856038955	0.833970049816159
MR-PCA	serine	HMDB0000187	hippurate	HMDB0000714	bioa_018	GCST90199624	1:119427250-120522606	-0.0330714599288188	0.085796378201879	0.699893286728778
MR-PCA	serine	HMDB0000187	hippurate	HMDB0000714	bioa_018	GCST90199624	2:27480940-27980940	-0.0547494865272086	0.289400237297538	0.849949712199248
MR-PCA	serine	HMDB0000187	hippurate	HMDB0000714	bioa_018	GCST90199624	2:211315692-212076215	-0.0176778783842661	0.113449487233348	0.876173659786415
MR-PCA	serine	HMDB0000187	hippurate	HMDB0000714	bioa_018	GCST90199624	3:125660381-126160381	0.11179387402455	0.204238561240089	0.584125191176206
MR-PCA	serine	HMDB0000187	hippurate	HMDB0000714	bioa_018	GCST90199624	7:55551853-56922308	-0.12796052643234	0.118348257917192	0.279599177072923
MR-PCA	serine	HMDB0000187	hippurate	HMDB0000714	bioa_018	GCST90199624	8:126232621-126732621	-0.144608251092687	0.293436276102621	0.62214703720618
MR-PCA	serine	HMDB0000187	hippurate	HMDB0000714	bioa_018	GCST90199624	10:65065800-65565800	-0.116862555112385	0.344284336576862	0.734281177754501
MR-PCA	caffeine	HMDB0001847	glycerophosphorylcholine (gpc)	HMDB0000086	M00569	GCST90199629	7:17037106-17537106	0.128472097326342	0.126597825199842	0.310198822536304
MR-PCA	caffeine	HMDB0001847	glycerophosphorylcholine (gpc)	HMDB0000086	M00569	GCST90199629	15:74777880-75277880	-0.0837086207898347	0.140371136729477	0.550949555537282
MR-PCA	methionine	HMDB0000696	alanine	HMDB0000161	bioa_013	bioa_001	5:89993899-90493899	0.10491223351199	0.0689588869884211	0.128166097769924
MR-PCA	methionine	HMDB0000696	alanine	HMDB0000161	bioa_013	bioa_001	10:81796208-82296208	0.107983004598393	0.0823579112638804	0.189809431936731
MR-PCA	methionine	HMDB0000696	alanine	HMDB0000161	bioa_013	bioa_001	12:46900176-47464292	0.994282161943734	0.0654512692948615	4.0455664589462e-52
MR-PCA	methionine	HMDB0000696	alanine	HMDB0000161	bioa_013	bioa_001	12:56615040-57115040	1.11741511177863	0.0929804510356001	2.8669766245279e-33
MR-PCA	valine	HMDB0000883	valine	HMDB0000883	M01649	bioa_022	4:88976422-89476422	0.857483880900668	0.0451078630699528	1.41944503781266e-80
MR-PCA	caffeine	HMDB0001847	beta-alanine	HMDB0000056	M00569	GCST90200361	7:17037106-17537106	0.0563271830833061	0.12736528313404	0.658308952231271
MR-PCA	caffeine	HMDB0001847	beta-alanine	HMDB0000056	M00569	GCST90200361	15:74777880-75277880	0.131550330846913	0.141209151017568	0.351543701387223
MR-PCA	1-methylxanthine	HMDB0010738	alpha-ketoglutarate	HMDB0000208	M34389	M33453	8:18010431-18510431	0.0104489253915693	0.0616636688650564	0.865442484729547
MR-PCA	sarcosine	HMDB0000271	isoleucine	HMDB0000172	bioa_031	bioa_010	6:42690673-43190673	0.0253796642830908	0.0686302051131745	0.711529187044968
MR-PCA	sarcosine	HMDB0000271	isoleucine	HMDB0000172	bioa_031	bioa_010	9:136282183-136851769	0.0719544736583542	0.0319049688977909	0.0241160828026544
MR-PCA	acetoacetate	HMDB0000060	flavin adenine dinucleotide (fad)	HMDB0001248	met-d-Acetoacetate	GCST90200376	5:41395751-42449922	0.0109217182452801	0.365684517173124	0.976173519533294
MR-PCA	acetoacetate	HMDB0000060	flavin adenine dinucleotide (fad)	HMDB0001248	met-d-Acetoacetate	GCST90200376	6:166525103-167025103	0.160631371086345	0.337712973486338	0.634327555612985
MR-PCA	acetoacetate	HMDB0000060	flavin adenine dinucleotide (fad)	HMDB0001248	met-d-Acetoacetate	GCST90200376	10:113686244-114186244	-0.0737775200743406	0.371204239238904	0.842456881987688
MR-PCA	acetoacetate	HMDB0000060	flavin adenine dinucleotide (fad)	HMDB0001248	met-d-Acetoacetate	GCST90200376	11:116373213-116873213	0.0310436987497634	0.356688637122652	0.930645244432472
MR-PCA	acetoacetate	HMDB0000060	flavin adenine dinucleotide (fad)	HMDB0001248	met-d-Acetoacetate	GCST90200376	12:122333527-122833527	0.0576807079386181	0.539070356473407	0.914788715156595
MR-PCA	creatinine	HMDB0000562	taurochenodeoxycholate	HMDB0000951	bioa_026	GCST90200337	1:109627506-110127506	-0.471812255264032	0.454078186050049	0.298779110990062
MR-PCA	creatinine	HMDB0000562	taurochenodeoxycholate	HMDB0000951	bioa_026	GCST90200337	2:73467567-73967567	0.364988479077541	0.571490521987515	0.52304374991777
MR-PCA	creatinine	HMDB0000562	taurochenodeoxycholate	HMDB0000951	bioa_026	GCST90200337	2:121056440-121556440	-0.0320134330425553	0.464264467550937	0.945025307518305
MR-PCA	creatinine	HMDB0000562	taurochenodeoxycholate	HMDB0000951	bioa_026	GCST90200337	2:211315692-211815692	-1.07298170523939	0.386523806636272	0.005503587916063
MR-PCA	creatinine	HMDB0000562	taurochenodeoxycholate	HMDB0000951	bioa_026	GCST90200337	2:217404869-217904869	-0.786220167638855	0.407009298949585	0.0533964522830534
MR-PCA	creatinine	HMDB0000562	taurochenodeoxycholate	HMDB0000951	bioa_026	GCST90200337	4:77118847-77618847	-0.374522700637441	0.333725806700816	0.2617575419691
MR-PCA	creatinine	HMDB0000562	taurochenodeoxycholate	HMDB0000951	bioa_026	GCST90200337	5:39171736-39671736	0.2354548446021	0.503619530036862	0.640124134123183
MR-PCA	creatinine	HMDB0000562	taurochenodeoxycholate	HMDB0000951	bioa_026	GCST90200337	5:67795622-68295622	0.100629245884503	0.403779268177593	0.803191803714973
MR-PCA	creatinine	HMDB0000562	taurochenodeoxycholate	HMDB0000951	bioa_026	GCST90200337	5:176567143-177067143	0.0999957059492175	0.37738014606457	0.791029941992103
MR-PCA	creatinine	HMDB0000562	taurochenodeoxycholate	HMDB0000951	bioa_026	GCST90200337	6:43564625-44064625	-0.131583940340004	0.420033642702966	0.754075538400124
MR-PCA	creatinine	HMDB0000562	taurochenodeoxycholate	HMDB0000951	bioa_026	GCST90200337	6:160442375-160942375	0.286436671722633	0.296551269835606	0.334097934606901
MR-PCA	creatinine	HMDB0000562	taurochenodeoxycholate	HMDB0000951	bioa_026	GCST90200337	7:77297198-77797198	0.0229583814532757	0.524996199780003	0.965119173628308
MR-PCA	creatinine	HMDB0000562	taurochenodeoxycholate	HMDB0000951	bioa_026	GCST90200337	7:151157801-151657801	0.131775453154251	0.385192799532127	0.732273690764034
MR-PCA	creatinine	HMDB0000562	taurochenodeoxycholate	HMDB0000951	bioa_026	GCST90200337	8:23501151-24001151	-0.643011509301038	0.515525713319883	0.212290157306935
MR-PCA	creatinine	HMDB0000562	taurochenodeoxycholate	HMDB0000951	bioa_026	GCST90200337	11:30518678-31018678	-0.0568979316866876	0.495175667793036	0.908520787558085
MR-PCA	creatinine	HMDB0000562	taurochenodeoxycholate	HMDB0000951	bioa_026	GCST90200337	15:45399813-46200138	0.0005927773384909	0.239023936960889	0.998021255077757
MR-PCA	creatinine	HMDB0000562	taurochenodeoxycholate	HMDB0000951	bioa_026	GCST90200337	15:75279182-75779182	0.0430735447158868	0.526339840050661	0.934777131890295
MR-PCA	creatinine	HMDB0000562	taurochenodeoxycholate	HMDB0000951	bioa_026	GCST90200337	15:75910951-76410951	0.616428413345108	0.443326974327386	0.164389245460034
MR-PCA	creatinine	HMDB0000562	taurochenodeoxycholate	HMDB0000951	bioa_026	GCST90200337	16:20117645-20617645	0.540142290334222	0.414901374519375	0.192965248164074
MR-PCA	creatinine	HMDB0000562	taurochenodeoxycholate	HMDB0000951	bioa_026	GCST90200337	17:37370347-37870347	0.0253951539102076	0.516431220706823	0.960780376473197
MR-PCA	creatinine	HMDB0000562	taurochenodeoxycholate	HMDB0000951	bioa_026	GCST90200337	17:58724447-59700441	-0.642500850161378	0.443968503009657	0.147847455004497
MR-PCA	creatinine	HMDB0000562	taurochenodeoxycholate	HMDB0000951	bioa_026	GCST90200337	19:33119611-33619611	0.128832307525314	0.419895342293978	0.75898035051206
MR-PCA	creatinine	HMDB0000562	taurochenodeoxycholate	HMDB0000951	bioa_026	GCST90200337	22:40650077-41150077	-0.0373025453846084	0.46689647537837	0.936321019532242
MR-PCA	glycine	HMDB0000123	sphinganine-1-phosphate	HMDB0001383	bioa_008	GCST90199845	1:75967169-76725029	0.346036507787417	0.349581195114421	0.32224246078073
MR-PCA	glycine	HMDB0000123	sphinganine-1-phosphate	HMDB0001383	bioa_008	GCST90199845	1:120004506-120504506	0.205512722889242	0.392067724526086	0.60015572168819
MR-PCA	glycine	HMDB0000123	sphinganine-1-phosphate	HMDB0001383	bioa_008	GCST90199845	2:165258389-165758389	0.936967374372197	0.498296933226541	0.0600618319247057
MR-PCA	glycine	HMDB0000123	sphinganine-1-phosphate	HMDB0001383	bioa_008	GCST90199845	2:210575251-212439946	0.030830656482145	0.0466504033567366	0.508684627448103
MR-PCA	glycine	HMDB0000123	sphinganine-1-phosphate	HMDB0001383	bioa_008	GCST90199845	3:125660381-126160381	-0.12557139636873	0.195242944970652	0.520123794865596
MR-PCA	glycine	HMDB0000123	sphinganine-1-phosphate	HMDB0001383	bioa_008	GCST90199845	5:89976061-90476061	0.629885388770766	0.533216582578779	0.237486069876083
MR-PCA	glycine	HMDB0000123	sphinganine-1-phosphate	HMDB0001383	bioa_008	GCST90199845	5:131494202-131994202	-0.0768231322350612	0.486263879131198	0.874467430243534
MR-PCA	glycine	HMDB0000123	sphinganine-1-phosphate	HMDB0001383	bioa_008	GCST90199845	6:160525578-161025578	0.180832916449463	0.462482913186147	0.695793883686398
MR-PCA	glycine	HMDB0000123	sphinganine-1-phosphate	HMDB0001383	bioa_008	GCST90199845	7:55797215-56297215	0.434019412188108	0.304534232538401	0.154102030630166
MR-PCA	glycine	HMDB0000123	sphinganine-1-phosphate	HMDB0001383	bioa_008	GCST90199845	8:8933358-9433358	-0.154189932671661	0.267969676389158	0.565020347744608
MR-PCA	glycine	HMDB0000123	sphinganine-1-phosphate	HMDB0001383	bioa_008	GCST90199845	8:126232077-126732077	0.193281116321203	0.311830798546198	0.535371758369257
MR-PCA	glycine	HMDB0000123	sphinganine-1-phosphate	HMDB0001383	bioa_008	GCST90199845	9:5720079-6894932	0.0080119706709844	0.177073102196329	0.96391068400939
MR-PCA	glycine	HMDB0000123	sphinganine-1-phosphate	HMDB0001383	bioa_008	GCST90199845	10:64798306-65575478	-0.363784177119023	0.444022962963564	0.412620200963953
MR-PCA	glycine	HMDB0000123	sphinganine-1-phosphate	HMDB0001383	bioa_008	GCST90199845	12:46859387-47359387	1.14056630809495	0.383530558207544	0.0029407891061728
MR-PCA	glycine	HMDB0000123	sphinganine-1-phosphate	HMDB0001383	bioa_008	GCST90199845	12:56611458-57111458	0.875522637591241	0.493335283492676	0.0759472645575507
MR-PCA	glycine	HMDB0000123	sphinganine-1-phosphate	HMDB0001383	bioa_008	GCST90199845	15:58217095-58717095	0.251550485035057	0.423448868242526	0.552477589733613
MR-PCA	glycine	HMDB0000123	sphinganine-1-phosphate	HMDB0001383	bioa_008	GCST90199845	16:80861176-81361176	0.198805288178978	0.226693073597769	0.380497509717255
MR-PCA	glycine	HMDB0000123	sphinganine-1-phosphate	HMDB0001383	bioa_008	GCST90199845	17:45188952-45974996	0.381481289499221	0.463115549325535	0.410094071714709
MR-PCA	glycine	HMDB0000123	sphinganine-1-phosphate	HMDB0001383	bioa_008	GCST90199845	19:17984588-18484588	-0.538869310264878	0.453946681079403	0.235197557271524
MR-PCA	acetylphosphate	HMDB0001494	lactate	HMDB0000190	M15488	met-d-Lactate	1:109564880-110064880	0.0068590253437963	0.0363026884112016	0.850139942096604
MR-PCA	acetylphosphate	HMDB0001494	lactate	HMDB0000190	M15488	met-d-Lactate	6:96128415-96628415	0.025855109026323	0.0654257448295339	0.692708211087524
MR-PCA	asparagine	HMDB0000168	phosphoethanolamine	HMDB0000224	M34283	GCST90200281	11:61916235-62416235	-0.0466242628190591	0.147817389118768	0.752444314256962
MR-PCA	asparagine	HMDB0000168	phosphoethanolamine	HMDB0000224	M34283	GCST90200281	14:104016664-104812812	0.142584578061276	0.121724453197741	0.241449407824258
MR-PCA	glycochenodeoxycholate	HMDB0000637	creatine	HMDB0000064	M32346	M27718	6:156877825-157377825	0.0063929913094366	0.160131216961904	0.968154152244214
MR-PCA	arachidonate (20:4n6)	HMDB0001043	5-oxoproline	HMDB0000267	M01110	M01494	11:61330635-61830635	0.0516974910333626	0.0497237245189138	0.298481780678418
MR-PCA	tyrosine	HMDB0000158	adenosine 5'-diphosphate (adp)	HMDB0001341	met-d-Tyr	GCST90200355	2:211293055-211793055	0.98238984742511	0.586984742939058	0.0942051572530563
MR-PCA	tyrosine	HMDB0000158	adenosine 5'-diphosphate (adp)	HMDB0001341	met-d-Tyr	GCST90200355	3:135701113-136607693	-0.0198908320327668	0.53719210194479	0.970463150961237
MR-PCA	tyrosine	HMDB0000158	adenosine 5'-diphosphate (adp)	HMDB0001341	met-d-Tyr	GCST90200355	3:186140627-186640627	0.413298775815846	0.566237076565717	0.46544879297276
MR-PCA	tyrosine	HMDB0000158	adenosine 5'-diphosphate (adp)	HMDB0001341	met-d-Tyr	GCST90200355	4:99789651-100289651	0.999868758613811	0.554805559549612	0.0715144608779439
MR-PCA	tyrosine	HMDB0000158	adenosine 5'-diphosphate (adp)	HMDB0001341	met-d-Tyr	GCST90200355	4:124511762-125011762	-0.495241981203175	0.694370859006744	0.475707139862431
MR-PCA	tyrosine	HMDB0000158	adenosine 5'-diphosphate (adp)	HMDB0001341	met-d-Tyr	GCST90200355	5:89941256-90441256	0.233049541526019	0.544071134632514	0.668400775466963
MR-PCA	tyrosine	HMDB0000158	adenosine 5'-diphosphate (adp)	HMDB0001341	met-d-Tyr	GCST90200355	6:43031486-43531486	-0.270717025648405	0.538843760635871	0.615383672719657
MR-PCA	tyrosine	HMDB0000158	adenosine 5'-diphosphate (adp)	HMDB0001341	met-d-Tyr	GCST90200355	6:110683901-112778738	0.154036342834039	0.129294774243424	0.233513136763273
MR-PCA	tyrosine	HMDB0000158	adenosine 5'-diphosphate (adp)	HMDB0001341	met-d-Tyr	GCST90200355	7:25715759-26215759	0.67221660457063	0.560105653786063	0.230077066054727
MR-PCA	tyrosine	HMDB0000158	adenosine 5'-diphosphate (adp)	HMDB0001341	met-d-Tyr	GCST90200355	7:27916442-28416442	0.251978505943453	0.579287051692375	0.663576663691528
MR-PCA	tyrosine	HMDB0000158	adenosine 5'-diphosphate (adp)	HMDB0001341	met-d-Tyr	GCST90200355	8:126236230-126736230	1.17207540835562	0.429476413269092	0.0063511330906609
MR-PCA	tyrosine	HMDB0000158	adenosine 5'-diphosphate (adp)	HMDB0001341	met-d-Tyr	GCST90200355	9:21884651-22384651	-0.500574575246375	0.50346051374118	0.32009250976267
MR-PCA	tyrosine	HMDB0000158	adenosine 5'-diphosphate (adp)	HMDB0001341	met-d-Tyr	GCST90200355	10:64760672-65511176	1.46480365814604	0.524924802208267	0.0052626391266863
MR-PCA	tyrosine	HMDB0000158	adenosine 5'-diphosphate (adp)	HMDB0001341	met-d-Tyr	GCST90200355	11:8005408-8505408	-0.045081960248517	0.390576297756694	0.908108891139956
MR-PCA	tyrosine	HMDB0000158	adenosine 5'-diphosphate (adp)	HMDB0001341	met-d-Tyr	GCST90200355	11:61320783-61820783	0.261263735226397	0.554756301604503	0.637674825524895
MR-PCA	tyrosine	HMDB0000158	adenosine 5'-diphosphate (adp)	HMDB0001341	met-d-Tyr	GCST90200355	12:21081549-21581549	0.116126165228636	0.435615738829425	0.789793048398089
MR-PCA	tyrosine	HMDB0000158	adenosine 5'-diphosphate (adp)	HMDB0001341	met-d-Tyr	GCST90200355	12:46690648-47449549	-0.443286958878156	0.512280731563959	0.386862966288853
MR-PCA	tyrosine	HMDB0000158	adenosine 5'-diphosphate (adp)	HMDB0001341	met-d-Tyr	GCST90200355	12:56615040-57115040	-0.299653473664129	0.396977507675354	0.450346544418684
MR-PCA	tyrosine	HMDB0000158	adenosine 5'-diphosphate (adp)	HMDB0001341	met-d-Tyr	GCST90200355	12:59740603-60240603	0.49957322041647	0.645603504734973	0.43904428263435
MR-PCA	tyrosine	HMDB0000158	adenosine 5'-diphosphate (adp)	HMDB0001341	met-d-Tyr	GCST90200355	12:121174574-121674574	-0.133667439095033	0.342128279213765	0.696023492346638
MR-PCA	tyrosine	HMDB0000158	adenosine 5'-diphosphate (adp)	HMDB0001341	met-d-Tyr	GCST90200355	12:122076812-122576812	0.1314083644187	0.503771763089517	0.794208949789484
MR-PCA	tyrosine	HMDB0000158	adenosine 5'-diphosphate (adp)	HMDB0001341	met-d-Tyr	GCST90200355	14:102441854-102941854	0.314356293532242	0.735790898534349	0.669207508822316
MR-PCA	tyrosine	HMDB0000158	adenosine 5'-diphosphate (adp)	HMDB0001341	met-d-Tyr	GCST90200355	16:70194094-72795019	-0.214485494413565	0.176840146617106	0.225176530572809
MR-PCA	tyrosine	HMDB0000158	adenosine 5'-diphosphate (adp)	HMDB0001341	met-d-Tyr	GCST90200355	16:79505446-80005446	-0.298646504221	0.587022177087406	0.610928698558339
MR-PCA	tyrosine	HMDB0000158	adenosine 5'-diphosphate (adp)	HMDB0001341	met-d-Tyr	GCST90200355	19:45175460-45675460	-0.0007599555697982	0.47906203621077	0.998734283838226
MR-PCA	tyrosine	HMDB0000158	adenosine 5'-diphosphate (adp)	HMDB0001341	met-d-Tyr	GCST90200355	20:42792364-43292364	-0.227910044567462	0.453258496935464	0.615086786438553
MR-PCA	tyrosine	HMDB0000158	adenosine 5'-diphosphate (adp)	HMDB0001341	met-d-Tyr	GCST90200355	22:31926825-32426825	-0.473882041085885	0.689677344847892	0.492015385903282
MR-PCA	tyrosine	HMDB0000158	adenosine 5'-diphosphate (adp)	HMDB0001341	met-d-Tyr	GCST90200355	22:44074855-44574855	-0.532589763947308	0.587957355841412	0.365025522315413
MR-PCA	alanine	HMDB0000161	glycine	HMDB0000123	M32339	met-d-Gly	2:27480940-27980940	-0.139188767107147	0.0319058032915603	1.28590109765111e-05
MR-PCA	alanine	HMDB0000161	glycine	HMDB0000123	M32339	met-d-Gly	12:46962370-47462370	0.23322151404152	0.0399084971588767	5.0990746712907e-09
MR-PCA	alanine	HMDB0000161	citrulline	HMDB0000904	M32339	M02132	2:27480940-27980940	-0.31365577406107	0.126379782042855	0.0130701956909679
MR-PCA	alanine	HMDB0000161	citrulline	HMDB0000904	M32339	M02132	12:46962370-47462370	0.708116510166307	0.158010061120429	7.41324981896196e-06
MR-PCA	glutamate	HMDB0000148	docosahexaenoate (dha; 22:6n3)	HMDB0002183	bioa_007	GCST90199651	12:121174861-121674861	-0.153032580620955	0.263798841278806	0.561839840368275
MR-PCA	3-methyl-2-oxovalerate	HMDB0000491	eicosapentaenoate (epa; 20:5n3)	HMDB0001999	M15676	M18467	2:27480940-27980940	0.254420307130974	0.164498035272472	0.121948515349879
MR-PCA	3-methyl-2-oxovalerate	HMDB0000491	eicosapentaenoate (epa; 20:5n3)	HMDB0001999	M15676	M18467	4:88976422-89476422	0.126935564562837	0.13071855071889	0.331518367993462
MR-PCA	acetate	HMDB0000042	glutamate	HMDB0000148	met-d-Acetate	GCST90200412	2:27480940-27980940	-0.422823726370186	0.478397044180009	0.376785656623842
MR-PCA	acetate	HMDB0000042	glutamate	HMDB0000148	met-d-Acetate	GCST90200412	2:136358646-136858646	-1.41149838076303	0.565189793679979	0.0125111872521645
MR-PCA	acetate	HMDB0000042	glutamate	HMDB0000148	met-d-Acetate	GCST90200412	9:4513491-5013491	-0.73635364246463	0.277825642630594	0.0080392617926956
MR-PCA	acetate	HMDB0000042	glutamate	HMDB0000148	met-d-Acetate	GCST90200412	12:111634608-112523499	-0.377172950194901	0.432355109191708	0.383007414370505
MR-PCA	acetate	HMDB0000042	glutamate	HMDB0000148	met-d-Acetate	GCST90200412	12:112590766-113090766	-0.804395954545108	0.498125268516743	0.106343893397475
MR-PCA	acetate	HMDB0000042	glutamate	HMDB0000148	met-d-Acetate	GCST90200412	15:43683941-44183941	-1.10464052151274	0.57513404431797	0.0547738029412434
MR-PCA	acetate	HMDB0000042	glutamate	HMDB0000148	met-d-Acetate	GCST90200412	20:23910811-24695002	0.0922728769093409	0.280141739867555	0.741869047681409
MR-PCA	acetate	HMDB0000042	glutamate	HMDB0000148	met-d-Acetate	GCST90200412	20:24698737-26432690	-0.191916771013852	0.209112935863825	0.358741315055736
MR-PCA	acetate	HMDB0000042	glutamate	HMDB0000148	met-d-Acetate	GCST90200412	20:32973832-34017690	0.402293997244903	0.48029505687832	0.402256729147909
MR-PCA	citrate	HMDB0000094	dimethylglycine	HMDB0000092	met-d-Citrate	GCST90200424	1:206967359-207467359	0.276371805457266	0.269626720765119	0.305355458575341
MR-PCA	citrate	HMDB0000094	dimethylglycine	HMDB0000092	met-d-Citrate	GCST90200424	2:6909613-7409613	0.50062202799547	0.329597461118345	0.128790384932043
MR-PCA	citrate	HMDB0000094	dimethylglycine	HMDB0000092	met-d-Citrate	GCST90200424	2:211290507-211790507	1.30981150183092	0.385171966414354	0.0006724087507017
MR-PCA	citrate	HMDB0000094	dimethylglycine	HMDB0000092	met-d-Citrate	GCST90200424	2:241907241-242693157	-0.256513097870056	0.395247523356978	0.51634253780621
MR-PCA	citrate	HMDB0000094	dimethylglycine	HMDB0000092	met-d-Citrate	GCST90200424	4:77164144-77664144	1.38714212910644	0.489572896724626	0.0046059752703986
MR-PCA	citrate	HMDB0000094	dimethylglycine	HMDB0000092	met-d-Citrate	GCST90200424	5:14438417-15122542	0.309390487034142	0.131518988521289	0.0186507145694134
MR-PCA	citrate	HMDB0000094	dimethylglycine	HMDB0000092	met-d-Citrate	GCST90200424	5:43252947-44074677	-0.289748765460225	0.320242059919073	0.365581693565044
MR-PCA	citrate	HMDB0000094	dimethylglycine	HMDB0000092	met-d-Citrate	GCST90200424	5:176569252-177069252	1.36645186984641	0.561898519497008	0.0150220040818126
MR-PCA	citrate	HMDB0000094	dimethylglycine	HMDB0000092	met-d-Citrate	GCST90200424	6:18111878-18611878	0.0552275321998306	0.354857316882921	0.876322259658056
MR-PCA	citrate	HMDB0000094	dimethylglycine	HMDB0000092	met-d-Citrate	GCST90200424	6:160159894-160659894	-1.10187092127102	0.319091900240513	0.0005540890084198
MR-PCA	citrate	HMDB0000094	dimethylglycine	HMDB0000092	met-d-Citrate	GCST90200424	7:72772933-73272933	0.215146551648308	0.351024392539436	0.539935490525329
MR-PCA	citrate	HMDB0000094	dimethylglycine	HMDB0000092	met-d-Citrate	GCST90200424	8:126256694-126756694	-0.0551525853996635	0.345612544580203	0.873212537568481
MR-PCA	citrate	HMDB0000094	dimethylglycine	HMDB0000092	met-d-Citrate	GCST90200424	9:95648531-96148531	0.0715529779254884	0.316398937195398	0.82108633479484
MR-PCA	citrate	HMDB0000094	dimethylglycine	HMDB0000092	met-d-Citrate	GCST90200424	10:5959218-6459218	-0.0992884679691117	0.249438215273586	0.690594551988685
MR-PCA	citrate	HMDB0000094	dimethylglycine	HMDB0000092	met-d-Citrate	GCST90200424	10:64654071-65607438	-1.32752479325805	0.382164294663452	0.0005133312138867
MR-PCA	citrate	HMDB0000094	dimethylglycine	HMDB0000092	met-d-Citrate	GCST90200424	10:94589724-95089724	0.0814637145659145	0.390286799595817	0.834660717811739
MR-PCA	citrate	HMDB0000094	dimethylglycine	HMDB0000092	met-d-Citrate	GCST90200424	11:61356683-61856683	-2.03502826013644	0.44502994947335	4.81273687047497e-06
MR-PCA	citrate	HMDB0000094	dimethylglycine	HMDB0000092	met-d-Citrate	GCST90200424	12:20812570-21569526	-0.0910172108454942	0.362901651727878	0.801965595619275
MR-PCA	citrate	HMDB0000094	dimethylglycine	HMDB0000092	met-d-Citrate	GCST90200424	12:120844110-121665390	0.0280085878784398	0.30848747367943	0.92765685414909
MR-PCA	citrate	HMDB0000094	dimethylglycine	HMDB0000092	met-d-Citrate	GCST90200424	14:94594947-95094947	0.0319726181562546	0.295090804263886	0.91371932645214
MR-PCA	citrate	HMDB0000094	dimethylglycine	HMDB0000092	met-d-Citrate	GCST90200424	14:102387585-102887585	-0.847374634742081	0.478096001346516	0.0763291248596748
MR-PCA	citrate	HMDB0000094	dimethylglycine	HMDB0000092	met-d-Citrate	GCST90200424	15:42429423-42929423	-0.759868476758709	0.453480659022914	0.0938095304423461
MR-PCA	citrate	HMDB0000094	dimethylglycine	HMDB0000092	met-d-Citrate	GCST90200424	15:43028726-45186579	-1.10123946371627	0.333368631322517	0.0009553073344802
MR-PCA	citrate	HMDB0000094	dimethylglycine	HMDB0000092	met-d-Citrate	GCST90200424	16:58436602-58936602	-0.447108732875153	0.434052483197345	0.302972505928938
MR-PCA	citrate	HMDB0000094	dimethylglycine	HMDB0000092	met-d-Citrate	GCST90200424	17:6092241-7020419	-0.0797382742717698	0.0772515312815354	0.301983020513242
MR-PCA	citrate	HMDB0000094	dimethylglycine	HMDB0000092	met-d-Citrate	GCST90200424	17:57343504-58184169	-0.97281393324221	0.414821973158207	0.0190201415447317
MR-PCA	citrate	HMDB0000094	dimethylglycine	HMDB0000092	met-d-Citrate	GCST90200424	18:76910235-77410235	-0.423773804077389	0.328039514485011	0.196413364723874
MR-PCA	citrate	HMDB0000094	dimethylglycine	HMDB0000092	met-d-Citrate	GCST90200424	20:62104494-62604494	0.427174481836868	0.407847108946186	0.294920308947439
MR-PCA	citrate	HMDB0000094	dimethylglycine	HMDB0000092	met-d-Citrate	GCST90200424	22:18883605-19740639	-0.118489948498951	0.183111811542531	0.517573250318137
MR-PCA	cystine	HMDB0000192	5-oxoproline	HMDB0000267	M31454	M01494	22:24745202-25245202	0.0267023164764858	0.063079565015596	0.672067875540184
MR-PCA	tyrosine	HMDB0000158	n-acetylglucosaminylasparagine	HMDB0000489	bioa_021	GCST90200316	4:99820973-100320973	0.522393959022412	0.554399840293107	0.346054772832856
MR-PCA	tyrosine	HMDB0000158	n-acetylglucosaminylasparagine	HMDB0000489	bioa_021	GCST90200316	6:111242119-112017012	-0.0177067154323242	0.141826533811838	0.90064412985965
MR-PCA	tyrosine	HMDB0000158	n-acetylglucosaminylasparagine	HMDB0000489	bioa_021	GCST90200316	6:112114361-112614361	0.0715814248457106	0.402398812427693	0.85881190143571
MR-PCA	tyrosine	HMDB0000158	n-acetylglucosaminylasparagine	HMDB0000489	bioa_021	GCST90200316	7:27926305-28426305	0.198785232421563	0.471708696815199	0.67345189450256
MR-PCA	tyrosine	HMDB0000158	n-acetylglucosaminylasparagine	HMDB0000489	bioa_021	GCST90200316	10:64816186-65575478	0.241009180281526	0.578060001254546	0.676731350692324
MR-PCA	tyrosine	HMDB0000158	n-acetylglucosaminylasparagine	HMDB0000489	bioa_021	GCST90200316	11:61310081-61810081	-0.241710059340902	0.440432851324735	0.583141914722006
MR-PCA	tyrosine	HMDB0000158	n-acetylglucosaminylasparagine	HMDB0000489	bioa_021	GCST90200316	12:46678393-47435518	0.497260048551387	0.396662064097144	0.209983319460084
MR-PCA	tyrosine	HMDB0000158	n-acetylglucosaminylasparagine	HMDB0000489	bioa_021	GCST90200316	12:56615040-57115040	-0.123415294601001	0.356975151732727	0.729549267349964
MR-PCA	tyrosine	HMDB0000158	n-acetylglucosaminylasparagine	HMDB0000489	bioa_021	GCST90200316	12:57594049-58094049	-0.501180488759193	0.498817868301033	0.315023776974676
MR-PCA	tyrosine	HMDB0000158	n-acetylglucosaminylasparagine	HMDB0000489	bioa_021	GCST90200316	12:59727701-60227701	-0.217058047778809	0.432038141625734	0.615382784334359
MR-PCA	tyrosine	HMDB0000158	n-acetylglucosaminylasparagine	HMDB0000489	bioa_021	GCST90200316	12:120845172-121674861	-1.54195638217362	0.397551257936545	0.0001050440545845
MR-PCA	tyrosine	HMDB0000158	n-acetylglucosaminylasparagine	HMDB0000489	bioa_021	GCST90200316	12:122092964-122592964	0.558611830576843	0.451389539204266	0.215887314734898
MR-PCA	tyrosine	HMDB0000158	n-acetylglucosaminylasparagine	HMDB0000489	bioa_021	GCST90200316	15:60649639-61149639	0.015181268050349	0.535121513434972	0.977367243790267
MR-PCA	tyrosine	HMDB0000158	n-acetylglucosaminylasparagine	HMDB0000489	bioa_021	GCST90200316	16:71153235-72438683	-0.392697684642511	0.194717548576687	0.043721036221109
MR-PCA	bilirubin (z,z)	HMDB0000054	inosine 5'-monophosphate (imp)	HMDB0000175	M27716	GCST90200395	2:234140469-234918570	-0.0156825486495706	0.0458533315602726	0.732339251732835
MR-PCA	2-aminobutyrate	HMDB0000452	creatine	HMDB0000064	M32348	M27718	2:64958074-65458074	0.0615876734496483	0.0984922491609263	0.531771048305643
MR-PCA	2-aminobutyrate	HMDB0000452	creatine	HMDB0000064	M32348	M27718	4:88993818-89493818	-0.0538454315725603	0.149478246647245	0.718680730651805
MR-PCA	spermidine	HMDB0001257	uridine	HMDB0000296	bioa_033	GCST90200407	1:247760300-248289451	0.0124568314077312	0.081451863229621	0.878449624551742
MR-PCA	spermidine	HMDB0001257	uridine	HMDB0000296	bioa_033	GCST90200407	19:54070939-54570939	0.0427714597401999	0.105803999402134	0.686027548119962
MR-PCA	glucose	HMDB0000122	isoleucine	HMDB0000172	M20489	bioa_010	2:169551488-170051488	-0.0107678823730624	0.0413338692349505	0.79447047545451
MR-PCA	valine	HMDB0000883	creatine	HMDB0000064	bioa_022	M27718	2:27492603-27992603	-0.100974321098342	0.540485398216946	0.851800548114577
MR-PCA	valine	HMDB0000883	creatine	HMDB0000064	bioa_022	M27718	2:64958074-65458074	0.149370994942001	0.225256059865691	0.507255986781631
MR-PCA	valine	HMDB0000883	creatine	HMDB0000064	bioa_022	M27718	2:211173777-211673777	-2.86502367532167	0.518971509810942	3.37882748206538e-08
MR-PCA	valine	HMDB0000883	creatine	HMDB0000064	bioa_022	M27718	4:88972827-89472827	0.0987533586177686	0.158972778922663	0.534470239572007
MR-PCA	valine	HMDB0000883	creatine	HMDB0000064	bioa_022	M27718	11:116381707-116882500	0.270801860854236	0.297582500634745	0.362819345922749
MR-PCA	valine	HMDB0000883	creatine	HMDB0000064	bioa_022	M27718	12:56615040-57115040	0.383735136424583	0.543561495431308	0.480210194896202
MR-PCA	valine	HMDB0000883	creatine	HMDB0000064	bioa_022	M27718	16:70059237-70559237	0.262790898175497	0.342745227768777	0.443245793910985
MR-PCA	valine	HMDB0000883	creatine	HMDB0000064	bioa_022	M27718	17:6883609-7383609	0.0557493413526713	0.335064502012417	0.86785483681918
MR-PCA	valine	HMDB0000883	creatine	HMDB0000064	bioa_022	M27718	17:40470632-40970632	-0.136299006468618	0.63750943073627	0.830703648612329
MR-PCA	valine	HMDB0000883	creatine	HMDB0000064	bioa_022	M27718	19:49114511-49614511	0.0356763720571541	0.4498342048361	0.936786014897119
MR-PCA	acetate	HMDB0000042	leucine	HMDB0000687	met-d-Acetate	bioa_011	2:27480940-27980940	-1.52906560390038	0.176956057761865	5.57553545897356e-18
MR-PCA	acetate	HMDB0000042	leucine	HMDB0000687	met-d-Acetate	bioa_011	9:4513491-5013491	0.0355165060984449	0.137211371614529	0.795754674865097
MR-PCA	acetate	HMDB0000042	leucine	HMDB0000687	met-d-Acetate	bioa_011	12:111634608-112523499	-0.283535961492755	0.155535872486954	0.0683091695121496
MR-PCA	acetate	HMDB0000042	leucine	HMDB0000687	met-d-Acetate	bioa_011	12:112590766-113090766	-0.346971128372001	0.181771673913849	0.0562840935801386
MR-PCA	acetate	HMDB0000042	leucine	HMDB0000687	met-d-Acetate	bioa_011	20:24698737-26432690	-0.0955775462500355	0.0755459884256771	0.205815005050262
MR-PCA	acetate	HMDB0000042	leucine	HMDB0000687	met-d-Acetate	bioa_011	20:32973832-34017690	0.150349514026964	0.168963085101153	0.373553704432915
MR-PCA	glutamine	HMDB0000641	hydroxy-n6,n6,n6-trimethyllysine*	HMDB01422	met-d-Gln	GCST90200240	1:213912734-214412734	0.403514453651483	0.319352573008011	0.206395514238918
MR-PCA	glutamine	HMDB0000641	hydroxy-n6,n6,n6-trimethyllysine*	HMDB01422	met-d-Gln	GCST90200240	2:26939063-28767861	0.145753419451644	0.228499757645977	0.523557512860011
MR-PCA	glutamine	HMDB0000641	hydroxy-n6,n6,n6-trimethyllysine*	HMDB01422	met-d-Gln	GCST90200240	2:190998205-192033792	-0.0947115830584186	0.239347102540206	0.692320392045445
MR-PCA	glutamine	HMDB0000641	hydroxy-n6,n6,n6-trimethyllysine*	HMDB01422	met-d-Gln	GCST90200240	2:211168890-211668890	-0.210541325520279	0.356319052640412	0.554601723199787
MR-PCA	glutamine	HMDB0000641	hydroxy-n6,n6,n6-trimethyllysine*	HMDB01422	met-d-Gln	GCST90200240	3:38941335-39441335	-0.161800617824164	0.514591089061908	0.753197806667635
MR-PCA	glutamine	HMDB0000641	hydroxy-n6,n6,n6-trimethyllysine*	HMDB01422	met-d-Gln	GCST90200240	3:52085887-52937605	-0.335618400195867	0.514516389492106	0.514208463172404
MR-PCA	glutamine	HMDB0000641	hydroxy-n6,n6,n6-trimethyllysine*	HMDB01422	met-d-Gln	GCST90200240	3:121763465-122263465	-0.129459839619315	0.46197439781822	0.779299799374343
MR-PCA	glutamine	HMDB0000641	hydroxy-n6,n6,n6-trimethyllysine*	HMDB01422	met-d-Gln	GCST90200240	3:159689586-160441236	0.118101914461792	0.33859234900964	0.727237460817392
MR-PCA	glutamine	HMDB0000641	hydroxy-n6,n6,n6-trimethyllysine*	HMDB01422	met-d-Gln	GCST90200240	4:17991903-18491903	-0.237011230809924	0.37301872174544	0.525176072094217
MR-PCA	glutamine	HMDB0000641	hydroxy-n6,n6,n6-trimethyllysine*	HMDB01422	met-d-Gln	GCST90200240	5:55611894-56111894	-0.344138932763979	0.341347252954029	0.313368817800325
MR-PCA	glutamine	HMDB0000641	hydroxy-n6,n6,n6-trimethyllysine*	HMDB01422	met-d-Gln	GCST90200240	5:127968645-128468645	1.00494760377494	0.467131847703998	0.0314513699545775
MR-PCA	glutamine	HMDB0000641	hydroxy-n6,n6,n6-trimethyllysine*	HMDB01422	met-d-Gln	GCST90200240	5:174698943-175198943	-0.539618302405362	0.286374076524176	0.0595226938326296
MR-PCA	glutamine	HMDB0000641	hydroxy-n6,n6,n6-trimethyllysine*	HMDB01422	met-d-Gln	GCST90200240	6:20425792-20925792	0.218672446729875	0.453640679039849	0.6297783239534
MR-PCA	glutamine	HMDB0000641	hydroxy-n6,n6,n6-trimethyllysine*	HMDB01422	met-d-Gln	GCST90200240	6:56020405-56520405	0.194489414959569	0.487085450368051	0.689677922987451
MR-PCA	glutamine	HMDB0000641	hydroxy-n6,n6,n6-trimethyllysine*	HMDB01422	met-d-Gln	GCST90200240	6:126492728-127693092	0.191017514813025	0.323187343930493	0.55449182251456
MR-PCA	glutamine	HMDB0000641	hydroxy-n6,n6,n6-trimethyllysine*	HMDB01422	met-d-Gln	GCST90200240	6:131635614-132135614	-0.116548252193578	0.416839236884934	0.779784404227558
MR-PCA	glutamine	HMDB0000641	hydroxy-n6,n6,n6-trimethyllysine*	HMDB01422	met-d-Gln	GCST90200240	7:1635600-2135600	-0.685338596783789	0.628523975238243	0.275539746093659
MR-PCA	glutamine	HMDB0000641	hydroxy-n6,n6,n6-trimethyllysine*	HMDB01422	met-d-Gln	GCST90200240	7:72772933-73272933	0.270231623206391	0.295159206910799	0.359905435000887
MR-PCA	glutamine	HMDB0000641	hydroxy-n6,n6,n6-trimethyllysine*	HMDB01422	met-d-Gln	GCST90200240	8:17124777-17669461	-0.524719617386122	0.291510256039965	0.0718600117871583
MR-PCA	glutamine	HMDB0000641	hydroxy-n6,n6,n6-trimethyllysine*	HMDB01422	met-d-Gln	GCST90200240	8:126231747-126731747	0.556778545909221	0.392187689708446	0.155702700169771
MR-PCA	glutamine	HMDB0000641	hydroxy-n6,n6,n6-trimethyllysine*	HMDB01422	met-d-Gln	GCST90200240	9:4040541-4540541	0.312046058701114	0.329390808029452	0.343464053316277
MR-PCA	glutamine	HMDB0000641	hydroxy-n6,n6,n6-trimethyllysine*	HMDB01422	met-d-Gln	GCST90200240	9:21884172-22384172	0.216913947921801	0.374080454864994	0.562009653345224
MR-PCA	glutamine	HMDB0000641	hydroxy-n6,n6,n6-trimethyllysine*	HMDB01422	met-d-Gln	GCST90200240	10:22676227-23176227	-0.473724859863142	0.550859462616004	0.389803330421943
MR-PCA	glutamine	HMDB0000641	hydroxy-n6,n6,n6-trimethyllysine*	HMDB01422	met-d-Gln	GCST90200240	10:98828483-99609412	-0.0670123721570154	0.191245487576321	0.726038709584701
MR-PCA	glutamine	HMDB0000641	hydroxy-n6,n6,n6-trimethyllysine*	HMDB01422	met-d-Gln	GCST90200240	10:114535278-115035278	-0.577054062168474	0.489667471985904	0.23861283611244
MR-PCA	glutamine	HMDB0000641	hydroxy-n6,n6,n6-trimethyllysine*	HMDB01422	met-d-Gln	GCST90200240	11:8005408-8505408	-0.026681842491158	0.25150332396414	0.915511403105695
MR-PCA	glutamine	HMDB0000641	hydroxy-n6,n6,n6-trimethyllysine*	HMDB01422	met-d-Gln	GCST90200240	11:73860169-74360169	-0.784146111450469	0.515340652193907	0.128107500960729
MR-PCA	glutamine	HMDB0000641	hydroxy-n6,n6,n6-trimethyllysine*	HMDB01422	met-d-Gln	GCST90200240	12:4051876-4551876	-0.311439236503192	0.361531965365612	0.388994017108053
MR-PCA	glutamine	HMDB0000641	hydroxy-n6,n6,n6-trimethyllysine*	HMDB01422	met-d-Gln	GCST90200240	12:46377388-47736079	0.494186362615295	0.205260653966821	0.0160575898498731
MR-PCA	glutamine	HMDB0000641	hydroxy-n6,n6,n6-trimethyllysine*	HMDB01422	met-d-Gln	GCST90200240	12:55949170-57674145	-0.0341737965391202	0.0800888309412826	0.669598829460487
MR-PCA	glutamine	HMDB0000641	hydroxy-n6,n6,n6-trimethyllysine*	HMDB01422	met-d-Gln	GCST90200240	12:57753270-58582050	-0.0848409413687689	0.275316099795579	0.757961880936673
MR-PCA	glutamine	HMDB0000641	hydroxy-n6,n6,n6-trimethyllysine*	HMDB01422	met-d-Gln	GCST90200240	12:59330993-60240767	0.32715913257183	0.26097699336915	0.20998969741322
MR-PCA	glutamine	HMDB0000641	hydroxy-n6,n6,n6-trimethyllysine*	HMDB01422	met-d-Gln	GCST90200240	14:21242229-21782312	-0.136856890057032	0.214546395333946	0.523545621717126
MR-PCA	glutamine	HMDB0000641	hydroxy-n6,n6,n6-trimethyllysine*	HMDB01422	met-d-Gln	GCST90200240	14:74940531-75440531	-0.368742343451933	0.475719905435974	0.438265860248283
MR-PCA	glutamine	HMDB0000641	hydroxy-n6,n6,n6-trimethyllysine*	HMDB01422	met-d-Gln	GCST90200240	14:94594947-95094947	-0.195576585632966	0.307225520313721	0.524392170359247
MR-PCA	glutamine	HMDB0000641	hydroxy-n6,n6,n6-trimethyllysine*	HMDB01422	met-d-Gln	GCST90200240	14:100545139-101045139	-0.0295901299517268	0.387855393872142	0.939187064733387
MR-PCA	glutamine	HMDB0000641	hydroxy-n6,n6,n6-trimethyllysine*	HMDB01422	met-d-Gln	GCST90200240	16:70118909-70618909	0.0261134213723283	0.504220216639602	0.958696250708198
MR-PCA	glutamine	HMDB0000641	hydroxy-n6,n6,n6-trimethyllysine*	HMDB01422	met-d-Gln	GCST90200240	17:6935779-7435779	0.843910370176934	0.321533540877401	0.0086740167203872
MR-PCA	glutamine	HMDB0000641	hydroxy-n6,n6,n6-trimethyllysine*	HMDB01422	met-d-Gln	GCST90200240	17:25345818-25845818	-0.541786253174203	0.437313035207891	0.215383267267433
MR-PCA	glutamine	HMDB0000641	hydroxy-n6,n6,n6-trimethyllysine*	HMDB01422	met-d-Gln	GCST90200240	18:31306350-31806350	-0.0551607168880921	0.496852342902028	0.911600216094783
MR-PCA	glutamine	HMDB0000641	hydroxy-n6,n6,n6-trimethyllysine*	HMDB01422	met-d-Gln	GCST90200240	22:44074730-44574730	-0.056292531083202	0.42410474019848	0.894404848252652
MR-PCA	acetylphosphate	HMDB0001494	docosahexaenoate (dha; 22:6n3)	HMDB0002183	M15488	GCST90199651	1:109564880-110064880	-0.0009067261080685	0.14597813028587	0.995044065100061
MR-PCA	acetylphosphate	HMDB0001494	docosahexaenoate (dha; 22:6n3)	HMDB0002183	M15488	GCST90199651	6:96128415-96628415	-0.543484843789054	0.176739104583371	0.0021045424962849
MR-PCA	creatine	HMDB0000064	adenosine 5'-diphosphate (adp)	HMDB0001341	M27718	GCST90200355	2:211346498-211846498	-0.0740464096265882	0.113301363815622	0.5134114170556
MR-PCA	pyruvate	HMDB0000243	3-methyl-2-oxovalerate	HMDB0000491	met-d-Pyruvate	M15676	1:154991807-156271079	0.431311784101195	0.375096366984301	0.250197721156748
MR-PCA	pyruvate	HMDB0000243	3-methyl-2-oxovalerate	HMDB0000491	met-d-Pyruvate	M15676	1:207429229-207929229	-0.227629895589553	0.603040724992813	0.70582421545322
MR-PCA	pyruvate	HMDB0000243	3-methyl-2-oxovalerate	HMDB0000491	met-d-Pyruvate	M15676	2:27480940-28253616	2.51494440437698	0.490221619959357	2.89404856117926e-07
MR-PCA	pyruvate	HMDB0000243	3-methyl-2-oxovalerate	HMDB0000491	met-d-Pyruvate	M15676	2:60468043-60968043	1.00238907375545	0.523706217531415	0.0556164050390243
MR-PCA	pyruvate	HMDB0000243	3-methyl-2-oxovalerate	HMDB0000491	met-d-Pyruvate	M15676	2:173097338-173854224	0.171115926087363	0.213331669481403	0.42248808189206
MR-PCA	pyruvate	HMDB0000243	3-methyl-2-oxovalerate	HMDB0000491	met-d-Pyruvate	M15676	3:56611222-57111222	0.190954782567736	0.421615109539189	0.650611699596539
MR-PCA	pyruvate	HMDB0000243	3-methyl-2-oxovalerate	HMDB0000491	met-d-Pyruvate	M15676	5:131157493-131957429	-0.464206374760563	0.456437981587964	0.309144104130186
MR-PCA	pyruvate	HMDB0000243	3-methyl-2-oxovalerate	HMDB0000491	met-d-Pyruvate	M15676	8:106322270-106822270	-0.133969989772937	0.504481389978265	0.790578229641466
MR-PCA	pyruvate	HMDB0000243	3-methyl-2-oxovalerate	HMDB0000491	met-d-Pyruvate	M15676	9:135611502-136391870	-0.196655231844953	0.38801809210884	0.61228129843121
MR-PCA	pyruvate	HMDB0000243	3-methyl-2-oxovalerate	HMDB0000491	met-d-Pyruvate	M15676	10:2869150-3388009	0.105609228292025	0.192902368598501	0.584052426926691
MR-PCA	pyruvate	HMDB0000243	3-methyl-2-oxovalerate	HMDB0000491	met-d-Pyruvate	M15676	11:56961646-57461646	-0.632481748556746	0.636836701365322	0.320631215093685
MR-PCA	pyruvate	HMDB0000243	3-methyl-2-oxovalerate	HMDB0000491	met-d-Pyruvate	M15676	12:48145900-49077761	0.463432943733239	0.207892720642616	0.025801083330286
MR-PCA	pyruvate	HMDB0000243	3-methyl-2-oxovalerate	HMDB0000491	met-d-Pyruvate	M15676	16:69379588-70929689	-0.13968254365482	0.344458068427947	0.685099784126737
MR-PCA	pyruvate	HMDB0000243	3-methyl-2-oxovalerate	HMDB0000491	met-d-Pyruvate	M15676	18:43532791-44032791	0.655129732385151	0.699829748803839	0.349207649174564
MR-PCA	pyruvate	HMDB0000243	3-methyl-2-oxovalerate	HMDB0000491	met-d-Pyruvate	M15676	21:45449580-45972811	0.16505973120172	0.318181035983164	0.603927814760482
MR-PCA	methionine	HMDB0000696	tyrosine	HMDB0000158	bioa_013	M01299	5:89993899-90493899	0.197712063971529	0.236257785798673	0.402677516661476
MR-PCA	methionine	HMDB0000696	tyrosine	HMDB0000158	bioa_013	M01299	10:81796208-82296208	-0.0112699407231595	0.281968515718427	0.968118007435256
MR-PCA	methionine	HMDB0000696	tyrosine	HMDB0000158	bioa_013	M01299	12:46900176-47464292	0.159008349947998	0.223988764453048	0.47776967763469
MR-PCA	methionine	HMDB0000696	tyrosine	HMDB0000158	bioa_013	M01299	12:56615040-57115040	0.876588923907171	0.317066601690912	0.0056977982778151
MR-PCA	5-oxoproline	HMDB0000267	bilirubin (z,z)	HMDB0000054	M01494	GCST90200704	8:144903138-145403138	0.0067181314548372	0.0456891593216197	0.883100491742912
MR-PCA	4-methyl-2-oxopentanoate	HMDB0000695	urate	HMDB0000289	M22116	GCST90200307	4:88976422-89476422	-0.224480836405866	0.126274752180713	0.0754502644846157
MR-PCA	4-methyl-2-oxopentanoate	HMDB0000695	urate	HMDB0000289	M22116	GCST90200307	13:48209901-48709901	-0.0731972435545363	0.176357433417585	0.67810492394855
MR-PCA	glutamine	HMDB0000641	phosphoethanolamine	HMDB0000224	bioa_006	GCST90200281	2:27200724-28253174	0.283514179753171	0.276527485722906	0.305237778205777
MR-PCA	glutamine	HMDB0000641	phosphoethanolamine	HMDB0000224	bioa_006	GCST90200281	2:191299636-192089976	-0.0269443251167748	0.315826447563911	0.932011994384647
MR-PCA	glutamine	HMDB0000641	phosphoethanolamine	HMDB0000224	bioa_006	GCST90200281	6:20469561-20969561	0.111089851549872	0.534716811956563	0.835420620753748
MR-PCA	glutamine	HMDB0000641	phosphoethanolamine	HMDB0000224	bioa_006	GCST90200281	7:72732874-73232874	-0.324650872490383	0.407711531270231	0.425871681618822
MR-PCA	glutamine	HMDB0000641	phosphoethanolamine	HMDB0000224	bioa_006	GCST90200281	8:134082558-134582558	0.250602957160287	0.37442050647686	0.503298484993303
MR-PCA	glutamine	HMDB0000641	phosphoethanolamine	HMDB0000224	bioa_006	GCST90200281	9:4032942-4532942	-0.202612731377825	0.412620340178284	0.62339877458253
MR-PCA	glutamine	HMDB0000641	phosphoethanolamine	HMDB0000224	bioa_006	GCST90200281	10:64798306-65565800	1.75859225725566	0.607632449371518	0.0038016098021766
MR-PCA	glutamine	HMDB0000641	phosphoethanolamine	HMDB0000224	bioa_006	GCST90200281	10:99109412-99609412	0.12656561720182	0.240987577843826	0.599447218548262
MR-PCA	glutamine	HMDB0000641	phosphoethanolamine	HMDB0000224	bioa_006	GCST90200281	12:46679007-47711183	0.17048978929731	0.226540351783655	0.451702203465623
MR-PCA	glutamine	HMDB0000641	phosphoethanolamine	HMDB0000224	bioa_006	GCST90200281	12:56615040-57375879	-0.170610254664438	0.0930617760199424	0.066757808588762
MR-PCA	glutamine	HMDB0000641	phosphoethanolamine	HMDB0000224	bioa_006	GCST90200281	12:59344212-60165849	0.464940762960521	0.322521141227448	0.149420249575073
MR-PCA	glutamine	HMDB0000641	phosphoethanolamine	HMDB0000224	bioa_006	GCST90200281	14:100594368-101094368	-0.813697753635089	0.435021689272063	0.0614177070923231
MR-PCA	glutamine	HMDB0000641	phosphoethanolamine	HMDB0000224	bioa_006	GCST90200281	15:58477325-58977325	-0.451432148526355	0.384270135504329	0.240083494742417
MR-PCA	inositol 1-phosphate (i1p)	HMDB0000213	cystine	HMDB0000192	M01481	GCST90200382	1:5349333-5849333	-0.0272905417383532	0.081951746417405	0.739128662835508
MR-PCA	inositol 1-phosphate (i1p)	HMDB0000213	cystine	HMDB0000192	M01481	GCST90200382	4:31607204-32397858	-0.015941898545658	0.0613365240041653	0.794934170922616
MR-PCA	inositol 1-phosphate (i1p)	HMDB0000213	cystine	HMDB0000192	M01481	GCST90200382	4:66148855-66648855	0.0825667008230655	0.0680157881958326	0.224772799110438
MR-PCA	inositol 1-phosphate (i1p)	HMDB0000213	cystine	HMDB0000192	M01481	GCST90200382	10:114775621-115275621	0.0281662010950735	0.0573401487044368	0.62327611817862
MR-PCA	inositol 1-phosphate (i1p)	HMDB0000213	cystine	HMDB0000192	M01481	GCST90200382	12:62771708-63271708	0.0468591782017684	0.0589960496873246	0.427034458573853
MR-PCA	inositol 1-phosphate (i1p)	HMDB0000213	cystine	HMDB0000192	M01481	GCST90200382	15:77060646-77560646	-0.0279536333488558	0.0734022658698661	0.703330929181462
MR-PCA	creatinine	HMDB0000562	uridine	HMDB0000296	met-d-Creatinine	GCST90200407	1:62775942-63275942	-0.50456353086363	0.412697147015663	0.221480814117052
MR-PCA	creatinine	HMDB0000562	uridine	HMDB0000296	met-d-Creatinine	GCST90200407	1:78344069-78844069	-0.308982982735734	0.488778272170558	0.527286462283665
MR-PCA	creatinine	HMDB0000562	uridine	HMDB0000296	met-d-Creatinine	GCST90200407	1:113008681-113508681	0.0933947670372144	0.334102900155119	0.779831266834952
MR-PCA	creatinine	HMDB0000562	uridine	HMDB0000296	met-d-Creatinine	GCST90200407	1:150079982-151190625	0.425096047429053	0.347214886060101	0.220838140296966
MR-PCA	creatinine	HMDB0000562	uridine	HMDB0000296	met-d-Creatinine	GCST90200407	1:243202864-243702864	0.502667509244513	0.657190379692978	0.44434687220881
MR-PCA	creatinine	HMDB0000562	uridine	HMDB0000296	met-d-Creatinine	GCST90200407	2:15538692-16038692	0.388771443499924	0.369134713115022	0.292250873213151
MR-PCA	creatinine	HMDB0000562	uridine	HMDB0000296	met-d-Creatinine	GCST90200407	2:18426203-18926203	0.0887956020540522	0.39107915544184	0.82038271590446
MR-PCA	creatinine	HMDB0000562	uridine	HMDB0000296	met-d-Creatinine	GCST90200407	2:73303397-74097901	-0.141103895582724	0.504323764634626	0.77963991822035
MR-PCA	creatinine	HMDB0000562	uridine	HMDB0000296	met-d-Creatinine	GCST90200407	2:121056440-121556440	0.177607334119999	0.299201706906427	0.552776995887945
MR-PCA	creatinine	HMDB0000562	uridine	HMDB0000296	met-d-Creatinine	GCST90200407	2:148593372-149093372	-0.020770583573613	0.567368954324992	0.970797085656117
MR-PCA	creatinine	HMDB0000562	uridine	HMDB0000296	met-d-Creatinine	GCST90200407	2:176734544-177234544	0.139253127857052	0.371540874069563	0.70780999847908
MR-PCA	creatinine	HMDB0000562	uridine	HMDB0000296	met-d-Creatinine	GCST90200407	2:211293055-211793055	0.35444919855125	0.315259521379242	0.260881852214758
MR-PCA	creatinine	HMDB0000562	uridine	HMDB0000296	met-d-Creatinine	GCST90200407	2:217394852-217894852	-0.33180731919325	0.371365454871293	0.371600592152232
MR-PCA	creatinine	HMDB0000562	uridine	HMDB0000296	met-d-Creatinine	GCST90200407	2:220108198-220608198	0.0746133769316208	0.433759341768416	0.863425258429936
MR-PCA	creatinine	HMDB0000562	uridine	HMDB0000296	met-d-Creatinine	GCST90200407	3:38187471-38687471	0.362160787456373	0.388258947507089	0.350932763008353
MR-PCA	creatinine	HMDB0000562	uridine	HMDB0000296	met-d-Creatinine	GCST90200407	3:141462708-141962708	0.237582450655163	0.420804244027478	0.572351726804076
MR-PCA	creatinine	HMDB0000562	uridine	HMDB0000296	met-d-Creatinine	GCST90200407	3:185024780-185524780	0.656991104650811	0.481885627661754	0.172764168303318
MR-PCA	creatinine	HMDB0000562	uridine	HMDB0000296	met-d-Creatinine	GCST90200407	4:76880934-77664144	0.309873860769678	0.236315187101619	0.189765351950818
MR-PCA	creatinine	HMDB0000562	uridine	HMDB0000296	met-d-Creatinine	GCST90200407	4:103323863-104102802	0.476807227538005	0.472635658564839	0.31305800155134
MR-PCA	creatinine	HMDB0000562	uridine	HMDB0000296	met-d-Creatinine	GCST90200407	5:39144851-39644851	0.0537243369177913	0.382032451037685	0.888164080793733
MR-PCA	creatinine	HMDB0000562	uridine	HMDB0000296	met-d-Creatinine	GCST90200407	5:53045546-53835870	-0.335954262164069	0.268583473343891	0.210993794927981
MR-PCA	creatinine	HMDB0000562	uridine	HMDB0000296	met-d-Creatinine	GCST90200407	5:176565124-177065124	0.224931270838349	0.333041144863781	0.499430664300107
MR-PCA	creatinine	HMDB0000562	uridine	HMDB0000296	met-d-Creatinine	GCST90200407	6:43556335-44056335	-0.365449138588941	0.309318322251129	0.237417578452415
MR-PCA	creatinine	HMDB0000562	uridine	HMDB0000296	met-d-Creatinine	GCST90200407	6:108750742-109250742	0.0248552143604245	0.371975212152214	0.946725363665285
MR-PCA	creatinine	HMDB0000562	uridine	HMDB0000296	met-d-Creatinine	GCST90200407	6:133547208-134047208	0.175080235120529	0.376724238294772	0.642114974141165
MR-PCA	creatinine	HMDB0000562	uridine	HMDB0000296	met-d-Creatinine	GCST90200407	6:160418389-160927934	-0.358001071596576	0.269428268831986	0.183932595138649
MR-PCA	creatinine	HMDB0000562	uridine	HMDB0000296	met-d-Creatinine	GCST90200407	7:1036567-1536567	0.010708281368345	0.292342866461981	0.970780671703799
MR-PCA	creatinine	HMDB0000562	uridine	HMDB0000296	met-d-Creatinine	GCST90200407	7:25488956-25988956	-0.0593315638412753	0.417772713049671	0.887065185328034
MR-PCA	creatinine	HMDB0000562	uridine	HMDB0000296	met-d-Creatinine	GCST90200407	7:76984640-77791673	-0.778786662753402	0.489609526477146	0.111693300416667
MR-PCA	creatinine	HMDB0000562	uridine	HMDB0000296	met-d-Creatinine	GCST90200407	7:128492221-128992221	0.0045921587413758	0.410376338078055	0.991071765706686
MR-PCA	creatinine	HMDB0000562	uridine	HMDB0000296	met-d-Creatinine	GCST90200407	7:151165041-151665041	0.183657919746256	0.287282747260366	0.522632182000498
MR-PCA	creatinine	HMDB0000562	uridine	HMDB0000296	met-d-Creatinine	GCST90200407	8:8031142-9250941	0.235643003887205	0.39646836081986	0.552274613049355
MR-PCA	creatinine	HMDB0000562	uridine	HMDB0000296	met-d-Creatinine	GCST90200407	8:9759952-10530228	-0.611306612654744	0.491302999794497	0.213405428674948
MR-PCA	creatinine	HMDB0000562	uridine	HMDB0000296	met-d-Creatinine	GCST90200407	8:10561829-11945872	-0.249658301161095	0.426780704873312	0.558560968781651
MR-PCA	creatinine	HMDB0000562	uridine	HMDB0000296	met-d-Creatinine	GCST90200407	8:19609539-20109539	0.783507840243435	0.404955687698788	0.0530149717392958
MR-PCA	creatinine	HMDB0000562	uridine	HMDB0000296	met-d-Creatinine	GCST90200407	8:23527006-24027006	-0.450821223960953	0.426065548189118	0.290008498393483
MR-PCA	creatinine	HMDB0000562	uridine	HMDB0000296	met-d-Creatinine	GCST90200407	8:30157389-30657389	-0.653800457481545	0.3718287373455	0.0786900800478292
MR-PCA	creatinine	HMDB0000562	uridine	HMDB0000296	met-d-Creatinine	GCST90200407	8:144768354-145268354	0.26211367960917	0.413924695932035	0.526576920127218
MR-PCA	creatinine	HMDB0000562	uridine	HMDB0000296	met-d-Creatinine	GCST90200407	9:71184707-71684707	0.20213180349858	0.414567738472542	0.625852721235802
MR-PCA	creatinine	HMDB0000562	uridine	HMDB0000296	met-d-Creatinine	GCST90200407	10:52398454-52898454	-0.352180750860885	0.410046180742561	0.390406338287851
MR-PCA	creatinine	HMDB0000562	uridine	HMDB0000296	met-d-Creatinine	GCST90200407	11:1928330-2428330	-0.0519534879870029	0.340269128896774	0.87864785834293
MR-PCA	creatinine	HMDB0000562	uridine	HMDB0000296	met-d-Creatinine	GCST90200407	11:2548804-3048804	0.0445805902578667	0.261603900302044	0.864685695459652
MR-PCA	creatinine	HMDB0000562	uridine	HMDB0000296	met-d-Creatinine	GCST90200407	11:30504837-31294673	-0.415834020913173	0.238795326108597	0.0816165397487106
MR-PCA	creatinine	HMDB0000562	uridine	HMDB0000296	met-d-Creatinine	GCST90200407	11:116373213-117240760	-0.0284481048134808	0.324869973405407	0.930220303469696
MR-PCA	creatinine	HMDB0000562	uridine	HMDB0000296	met-d-Creatinine	GCST90200407	12:15092463-15592463	-0.0051655699832694	0.407486708726373	0.989885760528824
MR-PCA	creatinine	HMDB0000562	uridine	HMDB0000296	met-d-Creatinine	GCST90200407	15:41118334-41871842	-0.282527438203272	0.486283216269464	0.561244764511171
MR-PCA	creatinine	HMDB0000562	uridine	HMDB0000296	met-d-Creatinine	GCST90200407	15:45400360-46179051	-0.170073288138576	0.277331475950228	0.539711619478178
MR-PCA	creatinine	HMDB0000562	uridine	HMDB0000296	met-d-Creatinine	GCST90200407	15:53700578-54200578	0.931996279559042	0.460716693946315	0.0430806654159329
MR-PCA	creatinine	HMDB0000562	uridine	HMDB0000296	met-d-Creatinine	GCST90200407	15:76097375-76597375	0.0969320465791209	0.418264760581076	0.81673370134448
MR-PCA	creatinine	HMDB0000562	uridine	HMDB0000296	met-d-Creatinine	GCST90200407	16:20142332-21335139	-0.0746475680659657	0.231544425701773	0.74715738768961
MR-PCA	creatinine	HMDB0000562	uridine	HMDB0000296	met-d-Creatinine	GCST90200407	16:89453424-89953424	-0.0240750115439648	0.45672194756719	0.957960881823025
MR-PCA	creatinine	HMDB0000562	uridine	HMDB0000296	met-d-Creatinine	GCST90200407	17:19176536-19724875	-0.174041640728603	0.30779528731369	0.571770384977832
MR-PCA	creatinine	HMDB0000562	uridine	HMDB0000296	met-d-Creatinine	GCST90200407	17:37200083-37954217	0.0382077785178007	0.380446111072355	0.920003839229881
MR-PCA	creatinine	HMDB0000562	uridine	HMDB0000296	met-d-Creatinine	GCST90200407	17:58690466-59700441	0.0657140818004146	0.310190940640999	0.832223729801629
MR-PCA	creatinine	HMDB0000562	uridine	HMDB0000296	met-d-Creatinine	GCST90200407	18:76910235-77410235	-0.300180897983721	0.347035404867187	0.38704626531977
MR-PCA	creatinine	HMDB0000562	uridine	HMDB0000296	met-d-Creatinine	GCST90200407	19:32940263-33709298	0.0828776803625257	0.350141013593186	0.81289108060475
MR-PCA	creatinine	HMDB0000562	uridine	HMDB0000296	met-d-Creatinine	GCST90200407	19:45162079-45662079	-0.122083967383497	0.399310734368977	0.759805087487664
MR-PCA	creatinine	HMDB0000562	uridine	HMDB0000296	met-d-Creatinine	GCST90200407	20:32653904-33537782	0.0187401966404736	0.455811546246601	0.967205082341193
MR-PCA	creatinine	HMDB0000562	uridine	HMDB0000296	met-d-Creatinine	GCST90200407	22:38345240-38845240	0.444421111774724	0.512304509278291	0.385671372405052
MR-PCA	creatine	HMDB0000064	n-stearoyl-sphingosine (d18:1/18:0)*	HMDB0004950	M27718	GCST90200341	2:211346498-211846498	0.130320161208336	0.0846391579038936	0.123629895924502
MR-PCA	mannose	HMDB0000169	phenylethylamine	HMDB0012275	M00584	bioa_015	2:27182547-28770083	0.053286861932332	0.0524121351079517	0.309301212290815
MR-PCA	valine	HMDB0000883	glycochenodeoxycholate	HMDB0000637	bioa_022	GCST90200342	2:64958074-65458074	0.124813739877603	0.221535084220288	0.573159853098968
MR-PCA	valine	HMDB0000883	glycochenodeoxycholate	HMDB0000637	bioa_022	GCST90200342	2:211173777-211673777	-0.0736800917560484	0.446509367223715	0.868933324022133
MR-PCA	valine	HMDB0000883	glycochenodeoxycholate	HMDB0000637	bioa_022	GCST90200342	4:88972827-89472827	0.0771707442659866	0.148324990366405	0.602867407948036
MR-PCA	valine	HMDB0000883	glycochenodeoxycholate	HMDB0000637	bioa_022	GCST90200342	11:116381707-116882500	-0.0625105620859473	0.328145794709048	0.848920236703739
MR-PCA	valine	HMDB0000883	glycochenodeoxycholate	HMDB0000637	bioa_022	GCST90200342	12:56615040-57115040	1.36901741786902	0.585573833906066	0.0193920506883505
MR-PCA	valine	HMDB0000883	glycochenodeoxycholate	HMDB0000637	bioa_022	GCST90200342	16:70059237-70559237	0.356729015641419	0.328550158016528	0.27758196018915
MR-PCA	valine	HMDB0000883	glycochenodeoxycholate	HMDB0000637	bioa_022	GCST90200342	17:6883609-7383609	0.0477867139131285	0.350914911224701	0.891680965032126
MR-PCA	valine	HMDB0000883	glycochenodeoxycholate	HMDB0000637	bioa_022	GCST90200342	17:40470632-40970632	0.167772445512102	0.597391189682937	0.778831704928931
MR-PCA	valine	HMDB0000883	glycochenodeoxycholate	HMDB0000637	bioa_022	GCST90200342	19:49114511-49614511	0.288930710144205	0.424986707340922	0.496594232705333
MR-PCA	1-methylurate	HMDB0003099	3-ureidopropionate	HMDB0000026	M34395	GCST90200283	8:18010431-18510431	0.0931888529988504	0.086744363424424	0.282691430046081
MR-PCA	3-hydroxybutyrate (bhba)	HMDB0000011	taurine	HMDB0000251	met-d-bOHbutyrate	GCST90200420	1:230050269-230550269	-0.195056189545584	0.345951600150033	0.572873179761898
MR-PCA	3-hydroxybutyrate (bhba)	HMDB0000011	taurine	HMDB0000251	met-d-bOHbutyrate	GCST90200420	5:41452897-42471829	-0.202185590515027	0.372183645797468	0.586963557856023
MR-PCA	3-hydroxybutyrate (bhba)	HMDB0000011	taurine	HMDB0000251	met-d-bOHbutyrate	GCST90200420	8:8059014-8559014	-0.654443134471047	0.553079339769726	0.236701482079794
MR-PCA	3-hydroxybutyrate (bhba)	HMDB0000011	taurine	HMDB0000251	met-d-bOHbutyrate	GCST90200420	8:8580720-9433358	-0.272706159047564	0.346727708442205	0.43156648432049
MR-PCA	3-hydroxybutyrate (bhba)	HMDB0000011	taurine	HMDB0000251	met-d-bOHbutyrate	GCST90200420	8:9546321-10530228	-0.226689702093539	0.443432311630225	0.609199801307425
MR-PCA	3-hydroxybutyrate (bhba)	HMDB0000011	taurine	HMDB0000251	met-d-bOHbutyrate	GCST90200420	8:10591858-11909109	-0.269713876511014	0.416960022209674	0.517723927366212
MR-PCA	3-hydroxybutyrate (bhba)	HMDB0000011	taurine	HMDB0000251	met-d-bOHbutyrate	GCST90200420	9:107339744-107915739	-0.0616128232349139	0.306434289057974	0.840648736777439
MR-PCA	3-hydroxybutyrate (bhba)	HMDB0000011	taurine	HMDB0000251	met-d-bOHbutyrate	GCST90200420	10:113694271-114194271	-0.0303918751856813	0.294905027809787	0.917918142055885
MR-PCA	3-hydroxybutyrate (bhba)	HMDB0000011	taurine	HMDB0000251	met-d-bOHbutyrate	GCST90200420	11:116451535-117240760	0.402658848779586	0.447585950239414	0.368320635325622
MR-PCA	3-hydroxybutyrate (bhba)	HMDB0000011	taurine	HMDB0000251	met-d-bOHbutyrate	GCST90200420	12:122375755-122875755	-0.143733142647663	0.494247030150772	0.771194835841339
MR-PCA	3-hydroxybutyrate (bhba)	HMDB0000011	taurine	HMDB0000251	met-d-bOHbutyrate	GCST90200420	14:94393207-95094947	-0.12372070218558	0.234304184854912	0.597475363849785
MR-PCA	3-hydroxybutyrate (bhba)	HMDB0000011	taurine	HMDB0000251	met-d-bOHbutyrate	GCST90200420	15:58430643-58980498	-0.369022052585419	0.317460727871159	0.245065730270109
MR-PCA	3-hydroxybutyrate (bhba)	HMDB0000011	taurine	HMDB0000251	met-d-bOHbutyrate	GCST90200420	16:71899923-73042963	-0.227410638504786	0.324372817233422	0.483254353381197
MR-PCA	3-hydroxybutyrate (bhba)	HMDB0000011	taurine	HMDB0000251	met-d-bOHbutyrate	GCST90200420	17:6935779-7435779	-0.66562936087335	0.315063827952025	0.0346280811999074
MR-PCA	3-hydroxybutyrate (bhba)	HMDB0000011	taurine	HMDB0000251	met-d-bOHbutyrate	GCST90200420	19:45161941-45661941	0.314490949743437	0.320607282089877	0.326630879337087
MR-PCA	histidine	HMDB0000177	betaine	HMDB0000043	bioa_009	M03141	2:27492603-27992603	-0.0996030336623078	0.382867317394151	0.794747867279519
MR-PCA	histidine	HMDB0000177	betaine	HMDB0000043	bioa_009	M03141	2:211331245-211831245	1.83315687612313	0.377647942388669	1.20908855942631e-06
MR-PCA	histidine	HMDB0000177	betaine	HMDB0000043	bioa_009	M03141	3:186208322-186708322	0.431767814472477	0.323622281164015	0.182147464951936
MR-PCA	histidine	HMDB0000177	betaine	HMDB0000043	bioa_009	M03141	4:186893802-187393802	0.384642876006307	0.256460362742298	0.133662555938524
MR-PCA	histidine	HMDB0000177	betaine	HMDB0000043	bioa_009	M03141	8:145389726-145889726	0.36121840933035	0.546706878812462	0.508793959763469
MR-PCA	histidine	HMDB0000177	betaine	HMDB0000043	bioa_009	M03141	9:135904304-136404304	0.0098864486249492	0.432285108168398	0.981753807912549
MR-PCA	histidine	HMDB0000177	betaine	HMDB0000043	bioa_009	M03141	12:56615040-57115040	0.477500901715033	0.413203077523651	0.24784141571787
MR-PCA	histidine	HMDB0000177	betaine	HMDB0000043	bioa_009	M03141	12:96083535-96730076	0.120133646149729	0.158464688215537	0.448385204049752
MR-PCA	histidine	HMDB0000177	betaine	HMDB0000043	bioa_009	M03141	14:21229605-21729605	-0.0886236927786674	0.241594258974439	0.713746845088276
MR-PCA	histidine	HMDB0000177	betaine	HMDB0000043	bioa_009	M03141	15:58473939-58973939	-0.370475466354371	0.38424793337131	0.334967047217406
MR-PCA	pyruvate	HMDB0000243	docosapentaenoate (n6 dpa; 22:5n6)	HMDB0001976	met-d-Pyruvate	GCST90199796	1:25486369-25986369	-0.56865597600743	0.558756836855443	0.3088127685855
MR-PCA	pyruvate	HMDB0000243	docosapentaenoate (n6 dpa; 22:5n6)	HMDB0001976	met-d-Pyruvate	GCST90199796	1:154991807-156271079	-0.214242522421776	0.296991728960963	0.47067858779928
MR-PCA	pyruvate	HMDB0000243	docosapentaenoate (n6 dpa; 22:5n6)	HMDB0001976	met-d-Pyruvate	GCST90199796	1:207429229-207929229	-0.067555290204253	0.521128291975117	0.896856996254813
MR-PCA	pyruvate	HMDB0000243	docosapentaenoate (n6 dpa; 22:5n6)	HMDB0001976	met-d-Pyruvate	GCST90199796	2:27480940-28253616	-0.0468529993314679	0.445998867566565	0.91633467805037
MR-PCA	pyruvate	HMDB0000243	docosapentaenoate (n6 dpa; 22:5n6)	HMDB0001976	met-d-Pyruvate	GCST90199796	2:60468043-60968043	0.521673933873836	0.384952178710118	0.175364815531892
MR-PCA	pyruvate	HMDB0000243	docosapentaenoate (n6 dpa; 22:5n6)	HMDB0001976	met-d-Pyruvate	GCST90199796	2:173097338-173854224	0.11699437001864	0.214044123256883	0.584660464258244
MR-PCA	pyruvate	HMDB0000243	docosapentaenoate (n6 dpa; 22:5n6)	HMDB0001976	met-d-Pyruvate	GCST90199796	3:56611222-57111222	-0.409830707132685	0.393168265388522	0.297235569876891
MR-PCA	pyruvate	HMDB0000243	docosapentaenoate (n6 dpa; 22:5n6)	HMDB0001976	met-d-Pyruvate	GCST90199796	5:35956855-36456855	0.176494146505888	0.406099676487283	0.663847025960676
MR-PCA	pyruvate	HMDB0000243	docosapentaenoate (n6 dpa; 22:5n6)	HMDB0001976	met-d-Pyruvate	GCST90199796	5:131157493-131957429	-1.29293416584713	0.438810254737274	0.0032144037801698
MR-PCA	pyruvate	HMDB0000243	docosapentaenoate (n6 dpa; 22:5n6)	HMDB0001976	met-d-Pyruvate	GCST90199796	7:50177982-50677982	-0.628436958622074	0.42011805134375	0.134690656608183
MR-PCA	pyruvate	HMDB0000243	docosapentaenoate (n6 dpa; 22:5n6)	HMDB0001976	met-d-Pyruvate	GCST90199796	8:106322270-106822270	0.344132068895564	0.483044830681377	0.476203105985744
MR-PCA	pyruvate	HMDB0000243	docosapentaenoate (n6 dpa; 22:5n6)	HMDB0001976	met-d-Pyruvate	GCST90199796	9:135611502-136391870	-0.192171164258401	0.230387392981595	0.404212309380068
MR-PCA	pyruvate	HMDB0000243	docosapentaenoate (n6 dpa; 22:5n6)	HMDB0001976	met-d-Pyruvate	GCST90199796	10:2869150-3388009	0.128323385828253	0.179483512143823	0.474634262949255
MR-PCA	pyruvate	HMDB0000243	docosapentaenoate (n6 dpa; 22:5n6)	HMDB0001976	met-d-Pyruvate	GCST90199796	11:56961646-57461646	0.236676623032336	0.444743845666105	0.594612477754072
MR-PCA	pyruvate	HMDB0000243	docosapentaenoate (n6 dpa; 22:5n6)	HMDB0001976	met-d-Pyruvate	GCST90199796	12:48145900-49077761	-0.184440453751226	0.159329598230412	0.247026000265286
MR-PCA	pyruvate	HMDB0000243	docosapentaenoate (n6 dpa; 22:5n6)	HMDB0001976	met-d-Pyruvate	GCST90199796	16:69379588-70929689	0.282094355856772	0.280813696236059	0.315108510386981
MR-PCA	pyruvate	HMDB0000243	docosapentaenoate (n6 dpa; 22:5n6)	HMDB0001976	met-d-Pyruvate	GCST90199796	16:70994871-71494871	0.725721515947372	0.447557706513609	0.104907244534817
MR-PCA	pyruvate	HMDB0000243	docosapentaenoate (n6 dpa; 22:5n6)	HMDB0001976	met-d-Pyruvate	GCST90199796	16:87636490-88136490	-0.214185868998461	0.416426816739373	0.607012789396634
MR-PCA	pyruvate	HMDB0000243	docosapentaenoate (n6 dpa; 22:5n6)	HMDB0001976	met-d-Pyruvate	GCST90199796	18:43532791-44032791	-0.616336569270939	0.406422818445931	0.12939523011471
MR-PCA	pyruvate	HMDB0000243	docosapentaenoate (n6 dpa; 22:5n6)	HMDB0001976	met-d-Pyruvate	GCST90199796	21:45449580-45972811	0.124094580980352	0.272806773516443	0.64919495013791
MR-PCA	arachidonate (20:4n6)	HMDB0001043	2-oxoarginine*	HMDB0004225	M01110	GCST90199903	11:61330635-61830635	-0.174638207487367	0.0473865083061747	0.0002283442996202
MR-PCA	2-aminobutyrate	HMDB0000452	pyruvate	HMDB0000243	M32348	met-d-Pyruvate	2:64958074-65458074	-0.0121709286996012	0.0249667917947699	0.625914891524253
MR-PCA	2-aminobutyrate	HMDB0000452	pyruvate	HMDB0000243	M32348	met-d-Pyruvate	4:88993818-89493818	-0.0104942832869487	0.0378957981373516	0.781837910815016
MR-PCA	kynurenine	HMDB0000684	leucine	HMDB0000687	M15140	met-d-Leu	8:39556267-40056267	0.045076198920052	0.0353011386787361	0.2016358043502
MR-PCA	kynurenine	HMDB0000684	leucine	HMDB0000687	M15140	met-d-Leu	12:111634608-112134608	0.147180220459474	0.0283038137607612	1.99273794394566e-07
MR-PCA	kynurenine	HMDB0000684	leucine	HMDB0000687	M15140	met-d-Leu	12:112341686-113156415	0.148627705354816	0.0353317000821885	2.59196754330865e-05
MR-PCA	kynurenine	HMDB0000684	leucine	HMDB0000687	M15140	met-d-Leu	16:87628822-88128822	-0.0033243381587596	0.0213514318682026	0.876272442676904
MR-PCA	2-aminobutyrate	HMDB0000452	dimethylglycine	HMDB0000092	M32348	GCST90200424	2:64958074-65458074	0.0741062370252846	0.0961979970727523	0.441091626342106
MR-PCA	2-aminobutyrate	HMDB0000452	dimethylglycine	HMDB0000092	M32348	GCST90200424	4:88993818-89493818	-0.0083371639819787	0.131735316731219	0.949537780174128
MR-PCA	pyruvate	HMDB0000243	docosahexaenoate (dha; 22:6n3)	HMDB0002183	met-d-Pyruvate	GCST90199651	1:25486369-25986369	-0.607405421808794	0.533241746151378	0.254669464989031
MR-PCA	pyruvate	HMDB0000243	docosahexaenoate (dha; 22:6n3)	HMDB0002183	met-d-Pyruvate	GCST90199651	1:154991807-156271079	0.0945632361925546	0.283451411129228	0.738671179660733
MR-PCA	pyruvate	HMDB0000243	docosahexaenoate (dha; 22:6n3)	HMDB0002183	met-d-Pyruvate	GCST90199651	1:207429229-207929229	0.193661816854291	0.497347768752127	0.696988309028035
MR-PCA	pyruvate	HMDB0000243	docosahexaenoate (dha; 22:6n3)	HMDB0002183	met-d-Pyruvate	GCST90199651	2:27480940-28253616	-0.207492716849553	0.425597425473581	0.625880784018174
MR-PCA	pyruvate	HMDB0000243	docosahexaenoate (dha; 22:6n3)	HMDB0002183	met-d-Pyruvate	GCST90199651	2:60468043-60968043	0.187709517478547	0.367411931160265	0.609423441015596
MR-PCA	pyruvate	HMDB0000243	docosahexaenoate (dha; 22:6n3)	HMDB0002183	met-d-Pyruvate	GCST90199651	2:173097338-173854224	0.317523061380043	0.204256369843864	0.120057571777982
MR-PCA	pyruvate	HMDB0000243	docosahexaenoate (dha; 22:6n3)	HMDB0002183	met-d-Pyruvate	GCST90199651	3:56611222-57111222	-0.252562842486512	0.375217720627886	0.500877240313612
MR-PCA	pyruvate	HMDB0000243	docosahexaenoate (dha; 22:6n3)	HMDB0002183	met-d-Pyruvate	GCST90199651	5:35956855-36456855	0.165407944211382	0.387567393214167	0.66953594362247
MR-PCA	pyruvate	HMDB0000243	docosahexaenoate (dha; 22:6n3)	HMDB0002183	met-d-Pyruvate	GCST90199651	5:131157493-131957429	-1.24886108465836	0.418821802993923	0.0028651839213446
MR-PCA	pyruvate	HMDB0000243	docosahexaenoate (dha; 22:6n3)	HMDB0002183	met-d-Pyruvate	GCST90199651	7:50177982-50677982	-0.95965129953657	0.400944142768413	0.0166894464889837
MR-PCA	pyruvate	HMDB0000243	docosahexaenoate (dha; 22:6n3)	HMDB0002183	met-d-Pyruvate	GCST90199651	8:106322270-106822270	-0.130388938512944	0.460909883215651	0.777257598453208
MR-PCA	pyruvate	HMDB0000243	docosahexaenoate (dha; 22:6n3)	HMDB0002183	met-d-Pyruvate	GCST90199651	9:135611502-136391870	0.137403904062224	0.219878806422491	0.532031802951805
MR-PCA	pyruvate	HMDB0000243	docosahexaenoate (dha; 22:6n3)	HMDB0002183	met-d-Pyruvate	GCST90199651	10:2869150-3388009	-0.018379092771778	0.171296469780387	0.914555701102797
MR-PCA	pyruvate	HMDB0000243	docosahexaenoate (dha; 22:6n3)	HMDB0002183	met-d-Pyruvate	GCST90199651	11:56961646-57461646	0.165815015804605	0.424444891753722	0.696046175418783
MR-PCA	pyruvate	HMDB0000243	docosahexaenoate (dha; 22:6n3)	HMDB0002183	met-d-Pyruvate	GCST90199651	12:48145900-49077761	-0.077832453502229	0.15205986896548	0.60875318799724
MR-PCA	pyruvate	HMDB0000243	docosahexaenoate (dha; 22:6n3)	HMDB0002183	met-d-Pyruvate	GCST90199651	16:69379588-70929689	0.134433852964957	0.267996397121585	0.615930909633994
MR-PCA	pyruvate	HMDB0000243	docosahexaenoate (dha; 22:6n3)	HMDB0002183	met-d-Pyruvate	GCST90199651	16:70994871-71494871	0.589880320210414	0.42712858412799	0.167267626405888
MR-PCA	pyruvate	HMDB0000243	docosahexaenoate (dha; 22:6n3)	HMDB0002183	met-d-Pyruvate	GCST90199651	16:87636490-88136490	0.33628845296407	0.397401504324445	0.397430936259393
MR-PCA	pyruvate	HMDB0000243	docosahexaenoate (dha; 22:6n3)	HMDB0002183	met-d-Pyruvate	GCST90199651	18:43532791-44032791	-0.580043105629294	0.388824308897394	0.135754955009913
MR-PCA	pyruvate	HMDB0000243	docosahexaenoate (dha; 22:6n3)	HMDB0002183	met-d-Pyruvate	GCST90199651	21:45449580-45972811	0.0117291651959514	0.260345511578461	0.964065618489815
MR-PCA	phenylalanine	HMDB0000159	histidine	HMDB0000177	bioa_016	bioa_009	1:94441240-94941240	0.585647691259303	0.153125401286169	0.0001309697097248
MR-PCA	phenylalanine	HMDB0000159	histidine	HMDB0000177	bioa_016	bioa_009	3:186202917-186702917	0.911488864746276	0.10089500420264	1.65457785614478e-19
MR-PCA	phenylalanine	HMDB0000159	histidine	HMDB0000177	bioa_016	bioa_009	4:155231289-155731289	-0.0012044878186375	0.12096584284002	0.992055390752409
MR-PCA	phenylalanine	HMDB0000159	histidine	HMDB0000177	bioa_016	bioa_009	4:186893802-187393802	0.838245841702783	0.0647359597793511	2.3899923736479997e-38
MR-PCA	phenylalanine	HMDB0000159	histidine	HMDB0000177	bioa_016	bioa_009	5:176539719-177067143	0.83801914759582	0.0976774262157333	9.5323152351692e-18
MR-PCA	phenylalanine	HMDB0000159	histidine	HMDB0000177	bioa_016	bioa_009	6:52381188-52881188	0.41637052383403	0.148662616227305	0.0050980066219983
MR-PCA	phenylalanine	HMDB0000159	histidine	HMDB0000177	bioa_016	bioa_009	11:57020509-57520509	0.193808202251648	0.140068223425661	0.166459515805455
MR-PCA	phenylalanine	HMDB0000159	histidine	HMDB0000177	bioa_016	bioa_009	12:103007876-103562619	-0.102317968253737	0.0619664718226648	0.0987012679547709
MR-PCA	phenylalanine	HMDB0000159	histidine	HMDB0000177	bioa_016	bioa_009	14:55086875-55586875	0.091903118699871	0.151177393416079	0.543243352147638
MR-PCA	phenylalanine	HMDB0000159	histidine	HMDB0000177	bioa_016	bioa_009	19:45142254-45642254	0.290908590087654	0.137535458074842	0.0344168762212186
MR-PCA	glutamine	HMDB0000641	2-hydroxyphenylacetate	HMDB0000669	met-d-Gln	GCST90200369	1:213912734-214412734	-0.486852893584917	0.332293490736673	0.142885673551232
MR-PCA	glutamine	HMDB0000641	2-hydroxyphenylacetate	HMDB0000669	met-d-Gln	GCST90200369	2:26939063-28767861	0.449246982180605	0.237764811941866	0.0588302849478131
MR-PCA	glutamine	HMDB0000641	2-hydroxyphenylacetate	HMDB0000669	met-d-Gln	GCST90200369	2:190998205-192033792	-0.434684193113763	0.249002978789098	0.0808633094258227
MR-PCA	glutamine	HMDB0000641	2-hydroxyphenylacetate	HMDB0000669	met-d-Gln	GCST90200369	2:211168890-211668890	-0.298403881048297	0.370773369808904	0.420926582264934
MR-PCA	glutamine	HMDB0000641	2-hydroxyphenylacetate	HMDB0000669	met-d-Gln	GCST90200369	3:38941335-39441335	0.302669845207809	0.535450159861969	0.571895295747708
MR-PCA	glutamine	HMDB0000641	2-hydroxyphenylacetate	HMDB0000669	met-d-Gln	GCST90200369	3:52085887-52937605	-0.0099070437997651	0.535386697157948	0.985236416514323
MR-PCA	glutamine	HMDB0000641	2-hydroxyphenylacetate	HMDB0000669	met-d-Gln	GCST90200369	3:121763465-122263465	0.156329364613005	0.480703229971664	0.745022349870057
MR-PCA	glutamine	HMDB0000641	2-hydroxyphenylacetate	HMDB0000669	met-d-Gln	GCST90200369	3:159689586-160441236	0.189049754084491	0.352289193381768	0.591521640087859
MR-PCA	glutamine	HMDB0000641	2-hydroxyphenylacetate	HMDB0000669	met-d-Gln	GCST90200369	4:17991903-18491903	-0.407740761100227	0.388153999407309	0.293506067414233
MR-PCA	glutamine	HMDB0000641	2-hydroxyphenylacetate	HMDB0000669	met-d-Gln	GCST90200369	5:55611894-56111894	-0.483036147833648	0.355188425229915	0.173847841701253
MR-PCA	glutamine	HMDB0000641	2-hydroxyphenylacetate	HMDB0000669	met-d-Gln	GCST90200369	5:127968645-128468645	0.624315697020183	0.486063335552128	0.19899055822448
MR-PCA	glutamine	HMDB0000641	2-hydroxyphenylacetate	HMDB0000669	met-d-Gln	GCST90200369	5:174698943-175198943	-0.0908355713621103	0.297990619595719	0.760497955487212
MR-PCA	glutamine	HMDB0000641	2-hydroxyphenylacetate	HMDB0000669	met-d-Gln	GCST90200369	6:20425792-20925792	0.23486335491154	0.472035131803519	0.618797855026917
MR-PCA	glutamine	HMDB0000641	2-hydroxyphenylacetate	HMDB0000669	met-d-Gln	GCST90200369	6:56020405-56520405	-0.550656173649153	0.506850933236816	0.277290440147249
MR-PCA	glutamine	HMDB0000641	2-hydroxyphenylacetate	HMDB0000669	met-d-Gln	GCST90200369	6:126492728-127693092	-0.1635505123461	0.336282998802585	0.626720560924035
MR-PCA	glutamine	HMDB0000641	2-hydroxyphenylacetate	HMDB0000669	met-d-Gln	GCST90200369	6:131635614-132135614	-0.217501501546313	0.433749849826248	0.616058287780141
MR-PCA	glutamine	HMDB0000641	2-hydroxyphenylacetate	HMDB0000669	met-d-Gln	GCST90200369	7:1635600-2135600	-1.24611418947995	0.654007950436396	0.0567345620168197
MR-PCA	glutamine	HMDB0000641	2-hydroxyphenylacetate	HMDB0000669	met-d-Gln	GCST90200369	7:72772933-73272933	0.0676136702975815	0.307133088933472	0.825758593447706
MR-PCA	glutamine	HMDB0000641	2-hydroxyphenylacetate	HMDB0000669	met-d-Gln	GCST90200369	8:17124777-17669461	-0.251076018868722	0.303342300999449	0.40784117296185
MR-PCA	glutamine	HMDB0000641	2-hydroxyphenylacetate	HMDB0000669	met-d-Gln	GCST90200369	8:126231747-126731747	-0.208295520194188	0.408104958155065	0.609773403058791
MR-PCA	glutamine	HMDB0000641	2-hydroxyphenylacetate	HMDB0000669	met-d-Gln	GCST90200369	9:4040541-4540541	-0.123130246401751	0.342940652375173	0.719563345375911
MR-PCA	glutamine	HMDB0000641	2-hydroxyphenylacetate	HMDB0000669	met-d-Gln	GCST90200369	9:21884172-22384172	-0.0318585499057036	0.389238154057745	0.934767206688236
MR-PCA	glutamine	HMDB0000641	2-hydroxyphenylacetate	HMDB0000669	met-d-Gln	GCST90200369	10:22676227-23176227	-1.58294540929345	0.573032891697878	0.0057378334985699
MR-PCA	glutamine	HMDB0000641	2-hydroxyphenylacetate	HMDB0000669	met-d-Gln	GCST90200369	10:98828483-99609412	0.111918440335849	0.198995962421129	0.573832869759358
MR-PCA	glutamine	HMDB0000641	2-hydroxyphenylacetate	HMDB0000669	met-d-Gln	GCST90200369	10:114535278-115035278	-0.0135486672965096	0.509512850633985	0.978785621245026
MR-PCA	glutamine	HMDB0000641	2-hydroxyphenylacetate	HMDB0000669	met-d-Gln	GCST90200369	11:8005408-8505408	-0.124981519309289	0.261497824777308	0.632689510991923
MR-PCA	glutamine	HMDB0000641	2-hydroxyphenylacetate	HMDB0000669	met-d-Gln	GCST90200369	11:73860169-74360169	-0.246208775650698	0.536257888531099	0.64614524498396
MR-PCA	glutamine	HMDB0000641	2-hydroxyphenylacetate	HMDB0000669	met-d-Gln	GCST90200369	12:4051876-4551876	-0.505964914282496	0.376023223818582	0.17844179419072
MR-PCA	glutamine	HMDB0000641	2-hydroxyphenylacetate	HMDB0000669	met-d-Gln	GCST90200369	12:46377388-47736079	-0.297875419077769	0.21359285683761	0.163138160666815
MR-PCA	glutamine	HMDB0000641	2-hydroxyphenylacetate	HMDB0000669	met-d-Gln	GCST90200369	12:55949170-57674145	-0.038452413912076	0.0833383551232686	0.644510817833104
MR-PCA	glutamine	HMDB0000641	2-hydroxyphenylacetate	HMDB0000669	met-d-Gln	GCST90200369	12:57753270-58582050	0.289558077847275	0.286475813179223	0.312131671548401
MR-PCA	glutamine	HMDB0000641	2-hydroxyphenylacetate	HMDB0000669	met-d-Gln	GCST90200369	12:59330993-60240767	0.0149242682587503	0.271575946793952	0.956174865584466
MR-PCA	glutamine	HMDB0000641	2-hydroxyphenylacetate	HMDB0000669	met-d-Gln	GCST90200369	14:21242229-21782312	0.0860996133681302	0.223247902806225	0.699742428392095
MR-PCA	glutamine	HMDB0000641	2-hydroxyphenylacetate	HMDB0000669	met-d-Gln	GCST90200369	14:74940531-75440531	-0.397727056686049	0.495006480522497	0.421698227770508
MR-PCA	glutamine	HMDB0000641	2-hydroxyphenylacetate	HMDB0000669	met-d-Gln	GCST90200369	14:94594947-95094947	0.358047453547763	0.319663984840185	0.262682048685041
MR-PCA	glutamine	HMDB0000641	2-hydroxyphenylacetate	HMDB0000669	met-d-Gln	GCST90200369	14:100545139-101045139	-1.01718339162404	0.40342188869787	0.0116892648156057
MR-PCA	glutamine	HMDB0000641	2-hydroxyphenylacetate	HMDB0000669	met-d-Gln	GCST90200369	16:70118909-70618909	-0.109287628719442	0.524634328611744	0.834985358864074
MR-PCA	glutamine	HMDB0000641	2-hydroxyphenylacetate	HMDB0000669	met-d-Gln	GCST90200369	17:6935779-7435779	-0.198032644525921	0.334573796485128	0.553920727545279
MR-PCA	glutamine	HMDB0000641	2-hydroxyphenylacetate	HMDB0000669	met-d-Gln	GCST90200369	17:25345818-25845818	-0.124940168507778	0.455055825756833	0.783654231785137
MR-PCA	glutamine	HMDB0000641	2-hydroxyphenylacetate	HMDB0000669	met-d-Gln	GCST90200369	18:31306350-31806350	-0.540171723004006	0.516934855629026	0.296045501799513
MR-PCA	glutamine	HMDB0000641	2-hydroxyphenylacetate	HMDB0000669	met-d-Gln	GCST90200369	22:44074730-44574730	-0.648534183809353	0.441254300440798	0.141629060546312
MR-PCA	3-methyl-2-oxovalerate	HMDB0000491	n-acetylornithine	HMDB0003357	M15676	bioa_023	2:27480940-27980940	0.0284783485259829	0.08059915732305	0.723838748344536
MR-PCA	3-methyl-2-oxovalerate	HMDB0000491	n-acetylornithine	HMDB0003357	M15676	bioa_023	4:88976422-89476422	0.0470942977460673	0.0640472109267584	0.462153161856036
MR-PCA	dehydroepiandrosterone sulfate (dhea-s)	HMDB0001032	valine	HMDB0000883	M32425	M01649	7:98868801-99739571	-0.115503722487846	0.116099864859777	0.319801800003581
MR-PCA	dehydroepiandrosterone sulfate (dhea-s)	HMDB0001032	valine	HMDB0000883	M32425	M01649	19:48115523-48615523	0.0735108244102446	0.11491201387149	0.522358549931145
MR-PCA	creatinine	HMDB0000562	histidine	HMDB0000177	bioa_026	met-d-His	1:109627506-110127506	0.0174599908568973	0.107102306749447	0.870501417192676
MR-PCA	creatinine	HMDB0000562	histidine	HMDB0000177	bioa_026	met-d-His	2:27480940-27980940	0.844174824845636	0.107360974542493	3.7516708040244e-15
MR-PCA	creatinine	HMDB0000562	histidine	HMDB0000177	bioa_026	met-d-His	2:73467567-73967567	0.0401018529542455	0.156830826175038	0.798181457690723
MR-PCA	creatinine	HMDB0000562	histidine	HMDB0000177	bioa_026	met-d-His	2:121056440-121556440	0.309669496888374	0.122756678373781	0.0116481380163183
MR-PCA	creatinine	HMDB0000562	histidine	HMDB0000177	bioa_026	met-d-His	2:211315692-211815692	-1.02325647151983	0.0971153741995399	5.86387157356499e-26
MR-PCA	creatinine	HMDB0000562	histidine	HMDB0000177	bioa_026	met-d-His	2:217404869-217904869	0.111283832377495	0.121568007668659	0.359979614290362
MR-PCA	creatinine	HMDB0000562	histidine	HMDB0000177	bioa_026	met-d-His	4:77118847-77618847	-0.0047788790338565	0.0837718875700433	0.954508286436972
MR-PCA	creatinine	HMDB0000562	histidine	HMDB0000177	bioa_026	met-d-His	5:39171736-39671736	-0.062353553569962	0.123033775007133	0.61229494876016
MR-PCA	creatinine	HMDB0000562	histidine	HMDB0000177	bioa_026	met-d-His	5:67795622-68295622	0.038415307603226	0.104430148356872	0.712980246358066
MR-PCA	creatinine	HMDB0000562	histidine	HMDB0000177	bioa_026	met-d-His	5:176567143-177067143	-0.206843109119924	0.0983413057417712	0.0354379182995048
MR-PCA	creatinine	HMDB0000562	histidine	HMDB0000177	bioa_026	met-d-His	6:6868990-7368990	-0.346676416264155	0.117000993479237	0.0030463565338199
MR-PCA	creatinine	HMDB0000562	histidine	HMDB0000177	bioa_026	met-d-His	6:43564625-44064625	-0.0956330285670447	0.0978061544605228	0.32818250316852
MR-PCA	creatinine	HMDB0000562	histidine	HMDB0000177	bioa_026	met-d-His	6:160442375-160942375	0.0666010453572878	0.0761755261173716	0.381949303999649
MR-PCA	creatinine	HMDB0000562	histidine	HMDB0000177	bioa_026	met-d-His	7:77297198-77797198	-0.110465943856258	0.134000290549496	0.40972882843353
MR-PCA	creatinine	HMDB0000562	histidine	HMDB0000177	bioa_026	met-d-His	7:151157801-151657801	-0.0402494892487958	0.105765928308768	0.703535327459381
MR-PCA	creatinine	HMDB0000562	histidine	HMDB0000177	bioa_026	met-d-His	8:23501151-24001151	0.0142133453008526	0.138661526972034	0.918356728816901
MR-PCA	creatinine	HMDB0000562	histidine	HMDB0000177	bioa_026	met-d-His	11:30518678-31018678	0.108662469379384	0.144106100957171	0.4508222658895
MR-PCA	creatinine	HMDB0000562	histidine	HMDB0000177	bioa_026	met-d-His	15:45399813-46200138	0.0809423140683684	0.0660138323628144	0.220145347702129
MR-PCA	creatinine	HMDB0000562	histidine	HMDB0000177	bioa_026	met-d-His	15:75279182-75779182	-0.12148734303401	0.136992843377799	0.375178374293645
MR-PCA	creatinine	HMDB0000562	histidine	HMDB0000177	bioa_026	met-d-His	15:75910951-76410951	-0.102544124954372	0.115338401586637	0.373964471722279
MR-PCA	creatinine	HMDB0000562	histidine	HMDB0000177	bioa_026	met-d-His	16:20117645-20617645	-0.0958119219335956	0.105425387049116	0.363449045307681
MR-PCA	creatinine	HMDB0000562	histidine	HMDB0000177	bioa_026	met-d-His	17:37370347-37870347	0.15405307784989	0.129808528517348	0.235317715519739
MR-PCA	creatinine	HMDB0000562	histidine	HMDB0000177	bioa_026	met-d-His	17:58724447-59700441	-0.171986180396474	0.0775842291496148	0.0266389987125791
MR-PCA	creatinine	HMDB0000562	histidine	HMDB0000177	bioa_026	met-d-His	19:33119611-33619611	0.108339802895113	0.114849610417142	0.345517834889713
MR-PCA	creatinine	HMDB0000562	histidine	HMDB0000177	bioa_026	met-d-His	22:40650077-41150077	0.0564661905549706	0.11149724340814	0.61255078012902
MR-PCA	acetylphosphate	HMDB0001494	valine	HMDB0000883	M15488	bioa_022	1:109564880-110064880	-0.0662894431818926	0.0424374397981728	0.118275986474995
MR-PCA	acetylphosphate	HMDB0001494	valine	HMDB0000883	M15488	bioa_022	6:96128415-96628415	-0.054650532411181	0.0762856256735728	0.47374835854212
MR-PCA	kynurenine	HMDB0000684	choline	HMDB0000097	bioa_027	M15506	1:241473615-241973615	-0.0028567904842429	0.203715438001046	0.988811283347746
MR-PCA	kynurenine	HMDB0000684	choline	HMDB0000097	bioa_027	M15506	5:131338151-131838151	-0.325549204275962	0.349869534121192	0.352118768462386
MR-PCA	kynurenine	HMDB0000684	choline	HMDB0000097	bioa_027	M15506	5:176563404-177063404	0.757895146764474	0.320647562649222	0.0180964271411655
MR-PCA	kynurenine	HMDB0000684	choline	HMDB0000097	bioa_027	M15506	8:39556267-40056267	-0.0218055544542183	0.167678875434759	0.896531979637116
MR-PCA	kynurenine	HMDB0000684	choline	HMDB0000097	bioa_027	M15506	12:111111298-111611298	0.333488811702709	0.313324999445476	0.28716822627583
MR-PCA	kynurenine	HMDB0000684	choline	HMDB0000097	bioa_027	M15506	12:111634608-113433486	0.257029238823326	0.149327355543187	0.0852060414887483
MR-PCA	kynurenine	HMDB0000684	choline	HMDB0000097	bioa_027	M15506	16:87568569-88128476	0.072352861303634	0.0846192970386078	0.392529150707738
MR-PCA	1-methylurate	HMDB0003099	sulfate*	HMDB01448	M34395	GCST90199896	8:18010431-18510431	0.139520054419041	0.0830431434674865	0.0929395731311747
MR-PCA	arginine	HMDB0000517	spermidine	HMDB0001257	bioa_002	bioa_033	2:24182937-24682937	-0.317641651514953	0.223582479869286	0.155406565087168
MR-PCA	arginine	HMDB0000517	spermidine	HMDB0001257	bioa_002	bioa_033	2:211333022-211833022	-0.0891027417559338	0.143295254688201	0.534065344027712
MR-PCA	arginine	HMDB0000517	spermidine	HMDB0001257	bioa_002	bioa_033	2:219037276-219788019	-0.161632669720004	0.193410861075989	0.403325984642407
MR-PCA	arginine	HMDB0000517	spermidine	HMDB0001257	bioa_002	bioa_033	4:144583533-145083533	0.0799141266456756	0.160613622956873	0.61879766001275
MR-PCA	arginine	HMDB0000517	spermidine	HMDB0001257	bioa_002	bioa_033	5:177386199-177886199	-0.0980148225827103	0.1667206434518	0.556600397664352
MR-PCA	arginine	HMDB0000517	spermidine	HMDB0001257	bioa_002	bioa_033	6:131339506-132265729	0.0367151442226552	0.094861801533658	0.698727902207115
MR-PCA	arginine	HMDB0000517	spermidine	HMDB0001257	bioa_002	bioa_033	6:135177817-135677817	0.439121544539309	0.210577495805082	0.0370402282784285
MR-PCA	arginine	HMDB0000517	spermidine	HMDB0001257	bioa_002	bioa_033	6:139590693-140090693	-0.376387517260104	0.166122893068345	0.0234686959612381
MR-PCA	arginine	HMDB0000517	spermidine	HMDB0001257	bioa_002	bioa_033	10:99898951-100398951	-0.11737654188976	0.236174211726818	0.619195146502351
MR-PCA	arginine	HMDB0000517	spermidine	HMDB0001257	bioa_002	bioa_033	12:46680313-47435518	0.557605948630778	0.183939659675048	0.002433731653045
MR-PCA	arginine	HMDB0000517	spermidine	HMDB0001257	bioa_002	bioa_033	16:68076200-68576200	0.10240988461033	0.200470522216051	0.609457777268041
MR-PCA	arginine	HMDB0000517	spermidine	HMDB0001257	bioa_002	bioa_033	19:12757458-13257458	0.215818709337703	0.116276679206933	0.0634422901002701
MR-PCA	3-methyl-2-oxovalerate	HMDB0000491	glutamine	HMDB0000641	M15676	GCST90200419	4:88976422-89476422	0.0307588883629573	0.126433821926361	0.807788079112506
MR-PCA	creatinine	HMDB0000562	serotonin (5ht)	HMDB0000259	M00513	M02342	7:23845366-24345366	0.0334314812645422	0.152822245002589	0.826836564293495
MR-PCA	isoleucine	HMDB0000172	inosine	HMDB0000195	met-d-Ile	M01123	2:27480940-28253174	0.0968223081981284	0.649137632005787	0.881431102994062
MR-PCA	isoleucine	HMDB0000172	inosine	HMDB0000195	met-d-Ile	M01123	2:165251927-165751927	-0.709108007589523	0.870983992416634	0.415561399119109
MR-PCA	isoleucine	HMDB0000172	inosine	HMDB0000195	met-d-Ile	M01123	4:88890833-89475171	-0.40266811088109	0.384616256600127	0.295129689622581
MR-PCA	isoleucine	HMDB0000172	inosine	HMDB0000195	met-d-Ile	M01123	8:76193463-76693463	0.0995729524212994	0.963122768853882	0.917657000516551
MR-PCA	isoleucine	HMDB0000172	inosine	HMDB0000195	met-d-Ile	M01123	12:56611458-57111458	0.604352168820558	0.815097007016587	0.458421758242822
MR-PCA	isoleucine	HMDB0000172	inosine	HMDB0000195	met-d-Ile	M01123	16:69865519-70914672	0.180967850240734	0.553648908797562	0.743770814385238
MR-PCA	isoleucine	HMDB0000172	inosine	HMDB0000195	met-d-Ile	M01123	19:49069664-49569664	-1.36447125527772	0.761833271507738	0.0732874254944404
MR-PCA	phenylalanine	HMDB0000159	glycine	HMDB0000123	bioa_016	met-d-Gly	1:94441240-94941240	0.109024374145624	0.12837876136637	0.395747782088958
MR-PCA	phenylalanine	HMDB0000159	glycine	HMDB0000123	bioa_016	met-d-Gly	3:186202917-186702917	0.140397731563138	0.0845758451001876	0.0969101028595773
MR-PCA	phenylalanine	HMDB0000159	glycine	HMDB0000123	bioa_016	met-d-Gly	4:155231289-155731289	-0.0258724002441463	0.100987833975259	0.797801629279706
MR-PCA	phenylalanine	HMDB0000159	glycine	HMDB0000123	bioa_016	met-d-Gly	4:186893802-187393802	0.0550557625370211	0.054091853837633	0.308763577066312
MR-PCA	phenylalanine	HMDB0000159	glycine	HMDB0000123	bioa_016	met-d-Gly	5:176539719-177067143	0.141242837854402	0.0818980925414216	0.0845965283147087
MR-PCA	phenylalanine	HMDB0000159	glycine	HMDB0000123	bioa_016	met-d-Gly	6:52381188-52881188	0.211273028607624	0.124247611772029	0.0890520968166375
MR-PCA	phenylalanine	HMDB0000159	glycine	HMDB0000123	bioa_016	met-d-Gly	11:57020509-57520509	0.155849964817957	0.117423286286882	0.184426256409688
MR-PCA	phenylalanine	HMDB0000159	glycine	HMDB0000123	bioa_016	met-d-Gly	12:103007876-103562619	0.0189434151284171	0.0519485095380928	0.715367065451697
MR-PCA	phenylalanine	HMDB0000159	glycine	HMDB0000123	bioa_016	met-d-Gly	14:55086875-55586875	-0.105014744322015	0.126739651666008	0.407338519280529
MR-PCA	phenylalanine	HMDB0000159	glycine	HMDB0000123	bioa_016	met-d-Gly	19:45142254-45642254	-0.330059511003322	0.115301103496254	0.0042019706596704
MR-PCA	adenosine	HMDB0000050	arginine	HMDB0000517	M00555	M01638	1:109564880-110064880	0.0038840718745306	0.145926557870262	0.978765516370606
MR-PCA	adenosine	HMDB0000050	arginine	HMDB0000517	M00555	M01638	6:96128415-96628415	0.296865324095412	0.262980194737444	0.258960905532442
MR-PCA	histidine	HMDB0000177	sphinganine	HMDB0000269	bioa_009	GCST90200374	2:27492603-27992603	-0.881305082377157	0.536573415006031	0.100492891054156
MR-PCA	histidine	HMDB0000177	sphinganine	HMDB0000269	bioa_009	GCST90200374	2:211331245-211831245	-0.369057441524028	0.33508732576278	0.270732652967627
MR-PCA	histidine	HMDB0000177	sphinganine	HMDB0000269	bioa_009	GCST90200374	3:186208322-186708322	-0.064385265570641	0.310214974301545	0.83557997663525
MR-PCA	histidine	HMDB0000177	sphinganine	HMDB0000269	bioa_009	GCST90200374	4:186893802-187393802	-0.552587845005889	0.247535229221952	0.02559115240434
MR-PCA	histidine	HMDB0000177	sphinganine	HMDB0000269	bioa_009	GCST90200374	12:56615040-57115040	0.5725484732171	0.449307824170253	0.20256065449107
MR-PCA	histidine	HMDB0000177	sphinganine	HMDB0000269	bioa_009	GCST90200374	12:96083535-96730076	-0.0794004982037165	0.158718734063587	0.6168926173122
MR-PCA	histidine	HMDB0000177	sphinganine	HMDB0000269	bioa_009	GCST90200374	14:21229605-21729605	0.177711477033036	0.334456239562234	0.59518008677335
MR-PCA	histidine	HMDB0000177	sphinganine	HMDB0000269	bioa_009	GCST90200374	15:58473939-58973939	-0.069836404933147	0.363641972522855	0.847705271345343
MR-PCA	acetylphosphate	HMDB0001494	5,6-dihydrothymine	HMDB0000079	M15488	GCST90200339	1:109564880-110064880	-0.0106744196343979	0.146513266458475	0.941920441115038
MR-PCA	acetylphosphate	HMDB0001494	5,6-dihydrothymine	HMDB0000079	M15488	GCST90200339	6:96128415-96628415	-0.32946767847508	0.177439724963588	0.063341541074006
MR-PCA	myo-inositol	HMDB0000211	threonine	HMDB0000167	M19934	M01284	16:24681798-25181798	-0.0105073780734595	0.138636486856456	0.939585490701422
MR-PCA	myo-inositol	HMDB0000211	threonine	HMDB0000167	M19934	M01284	19:18368867-18868867	-0.0601307608723027	0.157036908282032	0.701787637643663
MR-PCA	3-(4-hydroxyphenyl)lactate	HMDB0000755	aspartate	HMDB0000191	M32197	M15996	17:79879970-80379970	0.0592809490105933	0.135675649951665	0.662161113358947
MR-PCA	2-aminobutyrate	HMDB0000452	xanthine	HMDB0000292	M32348	M03147	2:64958074-65458074	0.17479525565591	0.104760409444278	0.0952117550144156
MR-PCA	2-aminobutyrate	HMDB0000452	xanthine	HMDB0000292	M32348	M03147	4:88993818-89493818	0.173323119020203	0.159048422410484	0.275823005481433
MR-PCA	alpha-aminoadipic acid	HMDB0000510	trans-urocanate	HMDB0000301	bioa_025	GCST90200416	3:2996317-3496317	0.0266504216441964	0.107852615885132	0.804830544855308
MR-PCA	alpha-aminoadipic acid	HMDB0000510	trans-urocanate	HMDB0000301	bioa_025	GCST90200416	5:36380209-36880209	-0.111298404024984	0.105618889269474	0.291986553334626
MR-PCA	glutamine	HMDB0000641	glutamate	HMDB0000148	met-d-Gln	GCST90200412	1:213912734-214412734	0.584618424857759	0.317493260914611	0.0655692660689645
MR-PCA	glutamine	HMDB0000641	glutamate	HMDB0000148	met-d-Gln	GCST90200412	2:26939063-28767861	0.0704267656425754	0.227154296549455	0.756531048824518
MR-PCA	glutamine	HMDB0000641	glutamate	HMDB0000148	met-d-Gln	GCST90200412	2:190998205-192033792	0.0324480699964332	0.237945128535081	0.891530473583979
MR-PCA	glutamine	HMDB0000641	glutamate	HMDB0000148	met-d-Gln	GCST90200412	2:211168890-211668890	-0.0883491521716428	0.354242213412057	0.803048887020612
MR-PCA	glutamine	HMDB0000641	glutamate	HMDB0000148	met-d-Gln	GCST90200412	3:38941335-39441335	-0.980821464795728	0.511555265635825	0.0551957213320874
MR-PCA	glutamine	HMDB0000641	glutamate	HMDB0000148	met-d-Gln	GCST90200412	3:52085887-52937605	-0.225332792047242	0.511500383752952	0.65955112603165
MR-PCA	glutamine	HMDB0000641	glutamate	HMDB0000148	met-d-Gln	GCST90200412	3:121763465-122263465	-0.0551169335362641	0.459240870851879	0.904469298415518
MR-PCA	glutamine	HMDB0000641	glutamate	HMDB0000148	met-d-Gln	GCST90200412	3:159689586-160441236	-0.0374908257290983	0.336600570142376	0.911314420162745
MR-PCA	glutamine	HMDB0000641	glutamate	HMDB0000148	met-d-Gln	GCST90200412	4:17991903-18491903	-0.122624588967642	0.370835086031757	0.740892642619806
MR-PCA	glutamine	HMDB0000641	glutamate	HMDB0000148	met-d-Gln	GCST90200412	5:55611894-56111894	-0.473827267142921	0.339342558220766	0.162621288226044
MR-PCA	glutamine	HMDB0000641	glutamate	HMDB0000148	met-d-Gln	GCST90200412	5:127968645-128468645	0.406431725266907	0.464398766722393	0.381476896018329
MR-PCA	glutamine	HMDB0000641	glutamate	HMDB0000148	met-d-Gln	GCST90200412	5:174698943-175198943	0.331714616417202	0.284690818423301	0.243948174298373
MR-PCA	glutamine	HMDB0000641	glutamate	HMDB0000148	met-d-Gln	GCST90200412	6:20425792-20925792	-0.595473818637383	0.450974684748206	0.186696438791739
MR-PCA	glutamine	HMDB0000641	glutamate	HMDB0000148	met-d-Gln	GCST90200412	6:56020405-56520405	0.809810975704362	0.48417497798086	0.0944142420831268
MR-PCA	glutamine	HMDB0000641	glutamate	HMDB0000148	met-d-Gln	GCST90200412	6:126492728-127693092	-0.565774783423492	0.321269892063905	0.0782286553029217
MR-PCA	glutamine	HMDB0000641	glutamate	HMDB0000148	met-d-Gln	GCST90200412	6:131635614-132135614	-0.447141014840762	0.414386344870645	0.280568204103942
MR-PCA	glutamine	HMDB0000641	glutamate	HMDB0000148	met-d-Gln	GCST90200412	7:1635600-2135600	-0.821070358727574	0.624827053970952	0.188820563558501
MR-PCA	glutamine	HMDB0000641	glutamate	HMDB0000148	met-d-Gln	GCST90200412	7:72772933-73272933	-0.687310576459637	0.293390303704218	0.0191473737771647
MR-PCA	glutamine	HMDB0000641	glutamate	HMDB0000148	met-d-Gln	GCST90200412	8:17124777-17669461	0.77483378892769	0.289751394197446	0.0074922712869643
MR-PCA	glutamine	HMDB0000641	glutamate	HMDB0000148	met-d-Gln	GCST90200412	8:126231747-126731747	1.08157834816257	0.389855972836439	0.0055320235052847
MR-PCA	glutamine	HMDB0000641	glutamate	HMDB0000148	met-d-Gln	GCST90200412	9:4040541-4540541	-0.171607042563972	0.327461988478174	0.600242515932373
MR-PCA	glutamine	HMDB0000641	glutamate	HMDB0000148	met-d-Gln	GCST90200412	9:21884172-22384172	-0.172088415078022	0.371884031258823	0.643545348554209
MR-PCA	glutamine	HMDB0000641	glutamate	HMDB0000148	met-d-Gln	GCST90200412	10:22676227-23176227	-0.354934666613235	0.547608041990984	0.516884968198331
MR-PCA	glutamine	HMDB0000641	glutamate	HMDB0000148	met-d-Gln	GCST90200412	10:98828483-99609412	-0.363118514420053	0.190095931830019	0.0561093186566735
MR-PCA	glutamine	HMDB0000641	glutamate	HMDB0000148	met-d-Gln	GCST90200412	10:114535278-115035278	0.0233626201127582	0.486801814414231	0.961722573421345
MR-PCA	glutamine	HMDB0000641	glutamate	HMDB0000148	met-d-Gln	GCST90200412	11:8005408-8505408	0.542259589841304	0.249976646787127	0.0300643923374048
MR-PCA	glutamine	HMDB0000641	glutamate	HMDB0000148	met-d-Gln	GCST90200412	11:73860169-74360169	0.485289443150257	0.51233113617429	0.343527536949558
MR-PCA	glutamine	HMDB0000641	glutamate	HMDB0000148	met-d-Gln	GCST90200412	12:4051876-4551876	-0.625286701227437	0.359394020414937	0.0818877965380595
MR-PCA	glutamine	HMDB0000641	glutamate	HMDB0000148	met-d-Gln	GCST90200412	12:46377388-47736079	0.680935504515455	0.204040553029576	0.0008461005912584
MR-PCA	glutamine	HMDB0000641	glutamate	HMDB0000148	met-d-Gln	GCST90200412	12:55949170-57674145	-0.0295075116613922	0.0796183189663581	0.710926475238597
MR-PCA	glutamine	HMDB0000641	glutamate	HMDB0000148	met-d-Gln	GCST90200412	12:57753270-58582050	0.163695818948685	0.273680593077701	0.549755032813281
MR-PCA	glutamine	HMDB0000641	glutamate	HMDB0000148	met-d-Gln	GCST90200412	12:59330993-60240767	0.68228959586814	0.259421909590107	0.0085375212573049
MR-PCA	glutamine	HMDB0000641	glutamate	HMDB0000148	met-d-Gln	GCST90200412	14:21242229-21782312	-0.342863049867839	0.213293168024882	0.10795060531669
MR-PCA	glutamine	HMDB0000641	glutamate	HMDB0000148	met-d-Gln	GCST90200412	14:74940531-75440531	-1.02604939102625	0.472901899804653	0.0300305195754104
MR-PCA	glutamine	HMDB0000641	glutamate	HMDB0000148	met-d-Gln	GCST90200412	14:94594947-95094947	0.150060124637378	0.305421506200331	0.623199140357881
MR-PCA	glutamine	HMDB0000641	glutamate	HMDB0000148	met-d-Gln	GCST90200412	14:100545139-101045139	0.532166187346491	0.385569141594844	0.167522153645472
MR-PCA	glutamine	HMDB0000641	glutamate	HMDB0000148	met-d-Gln	GCST90200412	16:70118909-70618909	0.984279661632569	0.501217952239406	0.0495561031419682
MR-PCA	glutamine	HMDB0000641	glutamate	HMDB0000148	met-d-Gln	GCST90200412	17:6935779-7435779	-0.0313461236298231	0.319734571609233	0.921902154575372
MR-PCA	glutamine	HMDB0000641	glutamate	HMDB0000148	met-d-Gln	GCST90200412	17:25345818-25845818	-0.381648999817355	0.434748097881196	0.380018407119699
MR-PCA	glutamine	HMDB0000641	glutamate	HMDB0000148	met-d-Gln	GCST90200412	18:31306350-31806350	-0.35004402264521	0.493926461099331	0.478512751312697
MR-PCA	glutamine	HMDB0000641	glutamate	HMDB0000148	met-d-Gln	GCST90200412	22:44074730-44574730	-0.0565502358417664	0.421610818168103	0.893300571131341
MR-PCA	histidine	HMDB0000177	histidine	HMDB0000177	met-d-His	bioa_009	1:168963261-169463261	0.84416682760144	0.186055139910117	5.70097475692782e-06
MR-PCA	histidine	HMDB0000177	histidine	HMDB0000177	met-d-His	bioa_009	2:27491237-27991237	1.12048325649488	0.143386717927787	5.521907441744461e-15
MR-PCA	histidine	HMDB0000177	histidine	HMDB0000177	met-d-His	bioa_009	2:211290507-212074453	0.810208224011818	0.102215019542644	2.2539317248637002e-15
MR-PCA	histidine	HMDB0000177	histidine	HMDB0000177	met-d-His	bioa_009	3:148408762-149190142	0.0476926109213908	0.0890106821498392	0.592091444133365
MR-PCA	histidine	HMDB0000177	histidine	HMDB0000177	met-d-His	bioa_009	8:145389726-145889726	0.989838171905838	0.166550001315603	2.7952945268999404e-09
MR-PCA	histidine	HMDB0000177	histidine	HMDB0000177	met-d-His	bioa_009	12:46932531-47432531	1.0709385175838	0.193612071427009	3.17753207389526e-08
MR-PCA	histidine	HMDB0000177	histidine	HMDB0000177	met-d-His	bioa_009	12:56610020-57110020	0.751129840072138	0.111844957637948	1.87020287288353e-11
MR-PCA	histidine	HMDB0000177	histidine	HMDB0000177	met-d-His	bioa_009	12:95659569-96755187	1.00253193069752	0.0507250416933944	6.07386889565158e-87
MR-PCA	histidine	HMDB0000177	histidine	HMDB0000177	met-d-His	bioa_009	14:21241151-21765620	0.770772618183077	0.0965149374499986	1.3933702210716501e-15
MR-PCA	histidine	HMDB0000177	histidine	HMDB0000177	met-d-His	bioa_009	14:94599201-95099201	0.565373097847745	0.158168751206009	0.0003509071675649
MR-PCA	histidine	HMDB0000177	histidine	HMDB0000177	met-d-His	bioa_009	15:43028726-45092210	0.740146444500199	0.156016240004411	2.0950301602003e-06
MR-PCA	histidine	HMDB0000177	histidine	HMDB0000177	met-d-His	bioa_009	20:38915692-39415692	0.819746809454476	0.179314870219298	4.84130837804979e-06
MR-PCA	mannose	HMDB0000169	2-hydroxyglutarate	HMDB0059655	M00584	M37253	2:27182547-28770083	-0.0588684023207407	0.0629893496687676	0.35000629680218
MR-PCA	tryptophan	HMDB0000929	beta-citrylglutamate	HMDB0241915	bioa_020	GCST90199911	4:156560755-157060755	0.311544817842026	0.144123373693674	0.0306448822361727
MR-PCA	tryptophan	HMDB0000929	beta-citrylglutamate	HMDB0241915	bioa_020	GCST90199911	6:111336667-112095774	0.0814811622341801	0.169105724326555	0.62992272040705
MR-PCA	kynurenine	HMDB0000684	ornithine	HMDB0000214	M15140	GCST90200404	8:39556267-40056267	-0.153218855694328	0.121945946967009	0.2089532476434
MR-PCA	kynurenine	HMDB0000684	ornithine	HMDB0000214	M15140	GCST90200404	12:112341686-113156415	0.141654988952619	0.130646788519113	0.278249867661425
MR-PCA	kynurenine	HMDB0000684	ornithine	HMDB0000214	M15140	GCST90200404	16:87628822-88128822	0.0066763471290389	0.0782135562738863	0.931974806539508
MR-PCA	lactate	HMDB0000190	phenylethylamine	HMDB0012275	met-d-Lactate	bioa_015	2:27348097-28101918	-0.255460842205483	0.436500598640135	0.558381374671767
MR-PCA	lactate	HMDB0000190	phenylethylamine	HMDB0012275	met-d-Lactate	bioa_015	6:135171067-135671067	-0.164363964869243	0.38483893136971	0.669307898600238
MR-PCA	lactate	HMDB0000190	phenylethylamine	HMDB0012275	met-d-Lactate	bioa_015	8:106333124-106833124	-0.421781592682902	0.5268257117506	0.423357833894112
MR-PCA	lactate	HMDB0000190	phenylethylamine	HMDB0012275	met-d-Lactate	bioa_015	9:4513176-5186407	-0.220012153226006	0.25585455429383	0.3898380880782
MR-PCA	lactate	HMDB0000190	phenylethylamine	HMDB0012275	met-d-Lactate	bioa_015	10:2727379-3389269	-0.234323499922691	0.237450304121192	0.323725125449138
MR-PCA	lactate	HMDB0000190	phenylethylamine	HMDB0012275	met-d-Lactate	bioa_015	11:118839742-119339742	0.12703965494928	0.436331101778434	0.770933350231152
MR-PCA	lactate	HMDB0000190	phenylethylamine	HMDB0012275	met-d-Lactate	bioa_015	12:111682800-113133476	0.0171202693162912	0.352814572060909	0.961297971331984
MR-PCA	lactate	HMDB0000190	phenylethylamine	HMDB0012275	met-d-Lactate	bioa_015	20:8379807-8879807	0.286768143506195	0.38261025062158	0.453553126108875
MR-PCA	creatinine	HMDB0000562	n6,n6,n6-trimethyllysine	HMDB0001325	bioa_026	GCST90200344	1:109627506-110127506	-0.252192606124153	0.450384488670273	0.575513827946409
MR-PCA	creatinine	HMDB0000562	n6,n6,n6-trimethyllysine	HMDB0001325	bioa_026	GCST90200344	2:73467567-73967567	0.587756311076496	0.566843670247384	0.299785663038088
MR-PCA	creatinine	HMDB0000562	n6,n6,n6-trimethyllysine	HMDB0001325	bioa_026	GCST90200344	2:121056440-121556440	0.103145097831621	0.460503046769362	0.822770119101668
MR-PCA	creatinine	HMDB0000562	n6,n6,n6-trimethyllysine	HMDB0001325	bioa_026	GCST90200344	2:211315692-211815692	-0.803384117731466	0.38344653890822	0.0361562462840299
MR-PCA	creatinine	HMDB0000562	n6,n6,n6-trimethyllysine	HMDB0001325	bioa_026	GCST90200344	2:217404869-217904869	-0.470397785857041	0.403741213884862	0.243979622041983
MR-PCA	creatinine	HMDB0000562	n6,n6,n6-trimethyllysine	HMDB0001325	bioa_026	GCST90200344	4:77118847-77618847	0.580646089785101	0.330971435846585	0.0793672670835438
MR-PCA	creatinine	HMDB0000562	n6,n6,n6-trimethyllysine	HMDB0001325	bioa_026	GCST90200344	5:39171736-39671736	0.109742537971198	0.499559224655548	0.826121368009711
MR-PCA	creatinine	HMDB0000562	n6,n6,n6-trimethyllysine	HMDB0001325	bioa_026	GCST90200344	5:67795622-68295622	0.410167201990269	0.400545140056571	0.305824687357393
MR-PCA	creatinine	HMDB0000562	n6,n6,n6-trimethyllysine	HMDB0001325	bioa_026	GCST90200344	5:176567143-177067143	-0.0786081682446872	0.374317335478297	0.833664487454419
MR-PCA	creatinine	HMDB0000562	n6,n6,n6-trimethyllysine	HMDB0001325	bioa_026	GCST90200344	6:43564625-44064625	0.440839978237653	0.416632506651931	0.290008625764744
MR-PCA	creatinine	HMDB0000562	n6,n6,n6-trimethyllysine	HMDB0001325	bioa_026	GCST90200344	6:160442375-160942375	0.212422032013815	0.294181447854718	0.47024635502906
MR-PCA	creatinine	HMDB0000562	n6,n6,n6-trimethyllysine	HMDB0001325	bioa_026	GCST90200344	7:77297198-77797198	0.805848637277197	0.520673021831776	0.121693153602866
MR-PCA	creatinine	HMDB0000562	n6,n6,n6-trimethyllysine	HMDB0001325	bioa_026	GCST90200344	7:151157801-151657801	0.103663509780765	0.382122724506304	0.786173157615643
MR-PCA	creatinine	HMDB0000562	n6,n6,n6-trimethyllysine	HMDB0001325	bioa_026	GCST90200344	8:23501151-24001151	-0.148544360988748	0.511426922050585	0.771471381522821
MR-PCA	creatinine	HMDB0000562	n6,n6,n6-trimethyllysine	HMDB0001325	bioa_026	GCST90200344	11:30518678-31018678	0.0517278251850184	0.49115523006632	0.916122933350459
MR-PCA	creatinine	HMDB0000562	n6,n6,n6-trimethyllysine	HMDB0001325	bioa_026	GCST90200344	15:45399813-46200138	-0.102778189759749	0.237091967027424	0.664655174712403
MR-PCA	creatinine	HMDB0000562	n6,n6,n6-trimethyllysine	HMDB0001325	bioa_026	GCST90200344	15:75279182-75779182	0.4724202049518	0.522073340744192	0.365522386933658
MR-PCA	creatinine	HMDB0000562	n6,n6,n6-trimethyllysine	HMDB0001325	bioa_026	GCST90200344	15:75910951-76410951	0.6742969263142	0.43970549115188	0.125147916210527
MR-PCA	creatinine	HMDB0000562	n6,n6,n6-trimethyllysine	HMDB0001325	bioa_026	GCST90200344	16:20117645-20617645	0.807996554198644	0.411465279834607	0.0495642766614778
MR-PCA	creatinine	HMDB0000562	n6,n6,n6-trimethyllysine	HMDB0001325	bioa_026	GCST90200344	17:37370347-37870347	-0.826119243673798	0.51219363712869	0.106765333133484
MR-PCA	creatinine	HMDB0000562	n6,n6,n6-trimethyllysine	HMDB0001325	bioa_026	GCST90200344	17:58724447-59700441	1.5620476122566	0.440315164162034	0.0003888066245385
MR-PCA	creatinine	HMDB0000562	n6,n6,n6-trimethyllysine	HMDB0001325	bioa_026	GCST90200344	19:33119611-33619611	0.261272460353465	0.416415837754744	0.530376351448363
MR-PCA	creatinine	HMDB0000562	n6,n6,n6-trimethyllysine	HMDB0001325	bioa_026	GCST90200344	22:40650077-41150077	0.239972705986874	0.463093318519445	0.604322126864649
MR-PCA	ornithine	HMDB0000214	hydroxy-n6,n6,n6-trimethyllysine*	HMDB01422	bioa_014	GCST90200240	2:219037276-219805573	-0.333504484450734	0.267190838119076	0.211962098780459
MR-PCA	ornithine	HMDB0000214	hydroxy-n6,n6,n6-trimethyllysine*	HMDB01422	bioa_014	GCST90200240	4:144415809-145209327	0.58476544697033	0.291056918822301	0.0445254399432673
MR-PCA	ornithine	HMDB0000214	hydroxy-n6,n6,n6-trimethyllysine*	HMDB01422	bioa_014	GCST90200240	6:131638147-132138147	0.0538807869437026	0.237386443349123	0.820443185366127
MR-PCA	ornithine	HMDB0000214	hydroxy-n6,n6,n6-trimethyllysine*	HMDB01422	bioa_014	GCST90200240	10:97138162-97638162	-0.349428313137128	0.287292413736606	0.223877885044514
MR-PCA	ornithine	HMDB0000214	hydroxy-n6,n6,n6-trimethyllysine*	HMDB01422	bioa_014	GCST90200240	12:46964292-47464292	0.479033894463257	0.212013879807394	0.0238556610878768
MR-PCA	ornithine	HMDB0000214	hydroxy-n6,n6,n6-trimethyllysine*	HMDB01422	bioa_014	GCST90200240	12:132819894-133319894	0.346737730901791	0.298760316014045	0.245809360785082
MR-PCA	ornithine	HMDB0000214	hydroxy-n6,n6,n6-trimethyllysine*	HMDB01422	bioa_014	GCST90200240	19:12789284-13289284	0.0746238832213422	0.258373935908711	0.77271816939097
MR-PCA	hypoxanthine	HMDB0000157	2-hydroxyglutarate	HMDB0059655	M03127	GCST90199865	6:16038192-16538192	-0.032781080582437	0.112662494664569	0.771076473417904
MR-PCA	glycine	HMDB0000123	alanine	HMDB0000161	bioa_008	met-d-Ala	1:75967169-76725029	-0.152213871474596	0.092780913008958	0.100886059596653
MR-PCA	glycine	HMDB0000123	alanine	HMDB0000161	bioa_008	met-d-Ala	1:120004506-120504506	-0.399255160193258	0.0992476875328725	5.75064838997403e-05
MR-PCA	glycine	HMDB0000123	alanine	HMDB0000161	bioa_008	met-d-Ala	2:165258389-165758389	-0.601723141469219	0.132303875758891	5.41481908500506e-06
MR-PCA	glycine	HMDB0000123	alanine	HMDB0000161	bioa_008	met-d-Ala	2:210575251-212439946	-0.0688953724518426	0.0138809928718587	6.93095058440993e-07
MR-PCA	glycine	HMDB0000123	alanine	HMDB0000161	bioa_008	met-d-Ala	3:125660381-126160381	0.0297218915721866	0.0530374247500365	0.575210247959894
MR-PCA	glycine	HMDB0000123	alanine	HMDB0000161	bioa_008	met-d-Ala	4:186924683-187424683	-0.133786465788641	0.107313608918546	0.212512339901513
MR-PCA	glycine	HMDB0000123	alanine	HMDB0000161	bioa_008	met-d-Ala	5:89976061-90476061	0.066791144646574	0.147779189515871	0.651293595903064
MR-PCA	glycine	HMDB0000123	alanine	HMDB0000161	bioa_008	met-d-Ala	5:131494202-131994202	-0.432900140498925	0.115630871170783	0.0001812499303986
MR-PCA	glycine	HMDB0000123	alanine	HMDB0000161	bioa_008	met-d-Ala	6:160525578-161025578	-0.0983007754602428	0.126815446327503	0.438252043877066
MR-PCA	glycine	HMDB0000123	alanine	HMDB0000161	bioa_008	met-d-Ala	7:55797215-56297215	-0.331148494644595	0.0716669371555278	3.8252263037413e-06
MR-PCA	glycine	HMDB0000123	alanine	HMDB0000161	bioa_008	met-d-Ala	8:8933358-9433358	-0.112202292697294	0.0578371667139821	0.0523834947880366
MR-PCA	glycine	HMDB0000123	alanine	HMDB0000161	bioa_008	met-d-Ala	8:126232077-126732077	-0.652516180186315	0.149364209947829	1.25031405074623e-05
MR-PCA	glycine	HMDB0000123	alanine	HMDB0000161	bioa_008	met-d-Ala	9:5720079-6894932	-0.188147249607255	0.0481882545001128	9.44511021345321e-05
MR-PCA	glycine	HMDB0000123	alanine	HMDB0000161	bioa_008	met-d-Ala	9:135887106-136387106	-0.228347208484272	0.0980521662338728	0.019867866870249
MR-PCA	glycine	HMDB0000123	alanine	HMDB0000161	bioa_008	met-d-Ala	10:64798306-65575478	0.409683405868224	0.113153611259137	0.0002939262345749
MR-PCA	glycine	HMDB0000123	alanine	HMDB0000161	bioa_008	met-d-Ala	12:46859387-47359387	1.68348705477176	0.101543136680445	9.880524965513359e-62
MR-PCA	glycine	HMDB0000123	alanine	HMDB0000161	bioa_008	met-d-Ala	12:56611458-57111458	1.94565353867781	0.137276508563966	1.34155914052014e-45
MR-PCA	glycine	HMDB0000123	alanine	HMDB0000161	bioa_008	met-d-Ala	15:58217095-58717095	0.108152745535732	0.0990378322730725	0.27481786677517
MR-PCA	glycine	HMDB0000123	alanine	HMDB0000161	bioa_008	met-d-Ala	16:80861176-81361176	-0.0433389657898731	0.0628206644010185	0.490267192971275
MR-PCA	glycine	HMDB0000123	alanine	HMDB0000161	bioa_008	met-d-Ala	17:45188952-45974996	-0.290391729656648	0.126846688469017	0.02206119271488
MR-PCA	glycine	HMDB0000123	alanine	HMDB0000161	bioa_008	met-d-Ala	19:17984588-18484588	0.0237710814354876	0.119368190043753	0.842152576559167
MR-PCA	bilirubin (z,z)	HMDB0000054	hippurate	HMDB0000714	M27716	M15753	2:234140469-234918570	0.0468568024256823	0.0365794426118767	0.200207719920003
MR-PCA	betaine	HMDB0000043	tyrosine	HMDB0000158	M03141	met-d-Tyr	2:211337631-211837631	0.122727452496718	0.02477623144769	7.29147149960113e-07
MR-PCA	betaine	HMDB0000043	tyrosine	HMDB0000158	M03141	met-d-Tyr	5:78095798-78666416	0.0032830816969581	0.022157883233318	0.882210454088079
MR-PCA	betaine	HMDB0000043	tyrosine	HMDB0000158	M03141	met-d-Tyr	12:30349-530349	0.0578237890017101	0.034190830228997	0.0907971763649441
MR-PCA	betaine	HMDB0000043	tyrosine	HMDB0000158	M03141	met-d-Tyr	21:44237404-44737404	-0.0618210093575466	0.0289061943055878	0.0324618465833632
MR-PCA	creatine	HMDB0000064	4-methyl-2-oxopentanoate	HMDB0000695	M27718	M22116	2:211346498-211846498	0.0979722167826407	0.127532169418793	0.442359038369329
MR-PCA	glutamine	HMDB0000641	arginine	HMDB0000517	bioa_006	bioa_002	2:27200724-28253174	0.452701444137058	0.138084316533539	0.0010438175535635
MR-PCA	glutamine	HMDB0000641	arginine	HMDB0000517	bioa_006	bioa_002	2:191299636-192089976	-0.0326154454277575	0.161077391231203	0.839539088869013
MR-PCA	glutamine	HMDB0000641	arginine	HMDB0000517	bioa_006	bioa_002	6:20469561-20969561	0.789061095402653	0.265861460044014	0.0029980198932902
MR-PCA	glutamine	HMDB0000641	arginine	HMDB0000517	bioa_006	bioa_002	7:72732874-73232874	-0.141342588994994	0.20997896994341	0.500866271176899
MR-PCA	glutamine	HMDB0000641	arginine	HMDB0000517	bioa_006	bioa_002	8:17122121-17622121	-0.857643922082896	0.184647285099702	3.40457748114565e-06
MR-PCA	glutamine	HMDB0000641	arginine	HMDB0000517	bioa_006	bioa_002	8:134082558-134582558	0.097131226177792	0.204233859349766	0.634367739573716
MR-PCA	glutamine	HMDB0000641	arginine	HMDB0000517	bioa_006	bioa_002	9:4032942-4532942	0.412424678293592	0.206322594717183	0.0456157950215657
MR-PCA	glutamine	HMDB0000641	arginine	HMDB0000517	bioa_006	bioa_002	10:64798306-65565800	-0.850362894593563	0.308824349096127	0.0058952992952854
MR-PCA	glutamine	HMDB0000641	arginine	HMDB0000517	bioa_006	bioa_002	10:99109412-99609412	-0.10978678917938	0.124836117001846	0.379158781767007
MR-PCA	glutamine	HMDB0000641	arginine	HMDB0000517	bioa_006	bioa_002	11:8003049-8503049	0.53641633011235	0.172601431252363	0.0018846487783703
MR-PCA	glutamine	HMDB0000641	arginine	HMDB0000517	bioa_006	bioa_002	12:46679007-47711183	0.830787103681503	0.113169818664999	2.11899338197335e-13
MR-PCA	glutamine	HMDB0000641	arginine	HMDB0000517	bioa_006	bioa_002	12:56615040-57375879	-0.185350908080432	0.047069355709137	8.22233609877688e-05
MR-PCA	glutamine	HMDB0000641	arginine	HMDB0000517	bioa_006	bioa_002	12:59344212-60165849	0.720059932331241	0.171425208472898	2.664061667153e-05
MR-PCA	glutamine	HMDB0000641	arginine	HMDB0000517	bioa_006	bioa_002	14:100594368-101094368	-0.287948971214735	0.27614642724222	0.297068650075725
MR-PCA	glutamine	HMDB0000641	arginine	HMDB0000517	bioa_006	bioa_002	15:58477325-58977325	-0.0621740343893289	0.201431306082349	0.75757923977199
MR-PCA	ornithine	HMDB0000214	bilirubin (z,z)	HMDB0000054	bioa_014	M27716	2:219037276-219805573	-0.496138934674023	0.299098682543614	0.0971601170454703
MR-PCA	ornithine	HMDB0000214	bilirubin (z,z)	HMDB0000054	bioa_014	M27716	4:144415809-145209327	0.0479323144678539	0.301303531058596	0.873603364446633
MR-PCA	ornithine	HMDB0000214	bilirubin (z,z)	HMDB0000054	bioa_014	M27716	6:131638147-132138147	0.0954898957836422	0.257179381002582	0.71041643886682
MR-PCA	ornithine	HMDB0000214	bilirubin (z,z)	HMDB0000054	bioa_014	M27716	9:135887106-136387106	0.06283180382431	0.289002947666641	0.82788972047933
MR-PCA	ornithine	HMDB0000214	bilirubin (z,z)	HMDB0000054	bioa_014	M27716	10:97138162-97638162	-0.146241003968479	0.327481005383566	0.655190386705493
MR-PCA	ornithine	HMDB0000214	bilirubin (z,z)	HMDB0000054	bioa_014	M27716	12:46964292-47464292	-0.284853351022931	0.241258010966049	0.237721892731821
MR-PCA	ornithine	HMDB0000214	bilirubin (z,z)	HMDB0000054	bioa_014	M27716	12:132819894-133319894	0.63773692522084	0.311469676146531	0.0406081466780395
MR-PCA	ornithine	HMDB0000214	bilirubin (z,z)	HMDB0000054	bioa_014	M27716	16:68152686-68652686	-0.0103909785667397	0.317890419185251	0.973923953951042
MR-PCA	ornithine	HMDB0000214	bilirubin (z,z)	HMDB0000054	bioa_014	M27716	19:12789284-13289284	0.468561975739708	0.290775598535582	0.107087940731425
MR-PCA	threonine	HMDB0000167	biliverdin	HMDB0001008	bioa_019	GCST90200706	2:27191397-28253174	-0.318328588332061	0.181845760080083	0.0800248829541244
MR-PCA	threonine	HMDB0000167	biliverdin	HMDB0001008	bioa_019	GCST90200706	6:126521687-127323798	0.0057609762484152	0.322378357291221	0.985742376119626
MR-PCA	threonine	HMDB0000167	biliverdin	HMDB0001008	bioa_019	GCST90200706	8:74631674-75131674	0.182171068667804	0.190610228995652	0.339210903351623
MR-PCA	threonine	HMDB0000167	biliverdin	HMDB0001008	bioa_019	GCST90200706	12:46636543-47464292	-0.0727642925769862	0.152520113132513	0.6333051697918
MR-PCA	threonine	HMDB0000167	biliverdin	HMDB0001008	bioa_019	GCST90200706	12:56615040-57115040	0.19849353112295	0.226391756644255	0.380611503359134
MR-PCA	threonine	HMDB0000167	biliverdin	HMDB0001008	bioa_019	GCST90200706	12:59727701-60227701	0.0290555911976405	0.27484309998521	0.915806882659668
MR-PCA	threonine	HMDB0000167	biliverdin	HMDB0001008	bioa_019	GCST90200706	16:1654524-2154524	-0.0946292665836551	0.218257165259651	0.664602362950674
MR-PCA	threonine	HMDB0000167	biliverdin	HMDB0001008	bioa_019	GCST90200706	20:42792364-43292364	-0.300549585855982	0.276209822347645	0.276541889508668
MR-PCA	inositol 1-phosphate (i1p)	HMDB0000213	urate	HMDB0000289	M01481	GCST90200307	1:5349333-5849333	0.0235931863493123	0.0815397376402453	0.772316713338289
MR-PCA	inositol 1-phosphate (i1p)	HMDB0000213	urate	HMDB0000289	M01481	GCST90200307	4:31607204-32397858	-0.0683033228823553	0.0610128435671112	0.262930772859674
MR-PCA	inositol 1-phosphate (i1p)	HMDB0000213	urate	HMDB0000289	M01481	GCST90200307	4:66148855-66648855	-0.152022426116725	0.0676458550506182	0.0246190708309565
MR-PCA	inositol 1-phosphate (i1p)	HMDB0000213	urate	HMDB0000289	M01481	GCST90200307	10:114775621-115275621	0.0699726286294515	0.0570381592887116	0.219909537453719
MR-PCA	inositol 1-phosphate (i1p)	HMDB0000213	urate	HMDB0000289	M01481	GCST90200307	12:62771708-63271708	-0.0147524683858865	0.0586895908182049	0.801532460020199
MR-PCA	inositol 1-phosphate (i1p)	HMDB0000213	urate	HMDB0000289	M01481	GCST90200307	15:77060646-77560646	-0.0548043630790803	0.0730104090186234	0.452870745905692
MR-PCA	glutamine	HMDB0000641	cortisol	HMDB0000063	bioa_006	GCST90200378	2:27200724-28253174	-0.131977493366991	0.277549289480393	0.63442342841313
MR-PCA	glutamine	HMDB0000641	cortisol	HMDB0000063	bioa_006	GCST90200378	2:191299636-192089976	0.252991215582293	0.316958113104856	0.42476313328499
MR-PCA	glutamine	HMDB0000641	cortisol	HMDB0000063	bioa_006	GCST90200378	6:20469561-20969561	-0.647679595765563	0.536635263746802	0.227460253655175
MR-PCA	glutamine	HMDB0000641	cortisol	HMDB0000063	bioa_006	GCST90200378	7:72732874-73232874	-0.199767754724774	0.409208045934316	0.625421361545234
MR-PCA	glutamine	HMDB0000641	cortisol	HMDB0000063	bioa_006	GCST90200378	8:134082558-134582558	0.0469521126376797	0.375791784332591	0.900569603518847
MR-PCA	glutamine	HMDB0000641	cortisol	HMDB0000063	bioa_006	GCST90200378	9:4032942-4532942	0.806997286759514	0.4141008808321	0.0513200378620622
MR-PCA	glutamine	HMDB0000641	cortisol	HMDB0000063	bioa_006	GCST90200378	10:64798306-65565800	1.67079410197744	0.609921986264337	0.0061559475967446
MR-PCA	glutamine	HMDB0000641	cortisol	HMDB0000063	bioa_006	GCST90200378	10:99109412-99609412	0.524049359060103	0.241801871343067	0.0302144562270538
MR-PCA	glutamine	HMDB0000641	cortisol	HMDB0000063	bioa_006	GCST90200378	12:46679007-47711183	-0.174876894078531	0.227368487695057	0.441813610285809
MR-PCA	glutamine	HMDB0000641	cortisol	HMDB0000063	bioa_006	GCST90200378	12:56615040-57375879	-0.0339697221169425	0.0934245272065835	0.716152217897362
MR-PCA	glutamine	HMDB0000641	cortisol	HMDB0000063	bioa_006	GCST90200378	12:59344212-60165849	-0.146491160919242	0.323721083117305	0.650892422152664
MR-PCA	glutamine	HMDB0000641	cortisol	HMDB0000063	bioa_006	GCST90200378	14:100594368-101094368	-0.036547579731263	0.436743766969536	0.933309291027112
MR-PCA	glutamine	HMDB0000641	cortisol	HMDB0000063	bioa_006	GCST90200378	15:58477325-58977325	-0.113437990137649	0.385674548991156	0.768659488759535
MR-PCA	1-methylurate	HMDB0003099	leucine	HMDB0000687	M34395	M00060	8:18010431-18510431	0.0307718585939705	0.0791324576056791	0.697375869775197
MR-PCA	3-hydroxybutyrate (bhba)	HMDB0000011	acetate	HMDB0000042	met-d-bOHbutyrate	met-d-Acetate	1:230050269-230550269	0.124549632696268	0.0998712199774034	0.212359972994
MR-PCA	3-hydroxybutyrate (bhba)	HMDB0000011	acetate	HMDB0000042	met-d-bOHbutyrate	met-d-Acetate	5:41452897-42471829	0.0460583662647027	0.0990782833024322	0.642025677860228
MR-PCA	3-hydroxybutyrate (bhba)	HMDB0000011	acetate	HMDB0000042	met-d-bOHbutyrate	met-d-Acetate	8:8059014-8559014	-0.168128468731755	0.151678905722131	0.267667562168544
MR-PCA	3-hydroxybutyrate (bhba)	HMDB0000011	acetate	HMDB0000042	met-d-bOHbutyrate	met-d-Acetate	8:8580720-9433358	0.0665759114741537	0.0934657885961685	0.476277498851096
MR-PCA	3-hydroxybutyrate (bhba)	HMDB0000011	acetate	HMDB0000042	met-d-bOHbutyrate	met-d-Acetate	8:9546321-10530228	0.0702781849438599	0.118537843256844	0.553264464966489
MR-PCA	3-hydroxybutyrate (bhba)	HMDB0000011	acetate	HMDB0000042	met-d-bOHbutyrate	met-d-Acetate	8:10591858-11909109	-0.0291823029820469	0.119890961299864	0.80769009731292
MR-PCA	3-hydroxybutyrate (bhba)	HMDB0000011	acetate	HMDB0000042	met-d-bOHbutyrate	met-d-Acetate	9:107339744-107915739	0.122778160995117	0.0807134143369064	0.128219244126559
MR-PCA	3-hydroxybutyrate (bhba)	HMDB0000011	acetate	HMDB0000042	met-d-bOHbutyrate	met-d-Acetate	10:113694271-114194271	0.0604850735051023	0.0924236043144854	0.512832762033809
MR-PCA	3-hydroxybutyrate (bhba)	HMDB0000011	acetate	HMDB0000042	met-d-bOHbutyrate	met-d-Acetate	11:116451535-117240760	0.112383763227132	0.110725560097138	0.31011736644123
MR-PCA	3-hydroxybutyrate (bhba)	HMDB0000011	acetate	HMDB0000042	met-d-bOHbutyrate	met-d-Acetate	12:121153724-121653724	-0.0114667314625349	0.137845358709221	0.933704063006902
MR-PCA	3-hydroxybutyrate (bhba)	HMDB0000011	acetate	HMDB0000042	met-d-bOHbutyrate	met-d-Acetate	12:122375755-122875755	0.316147324727578	0.131103571732913	0.0158900224425363
MR-PCA	3-hydroxybutyrate (bhba)	HMDB0000011	acetate	HMDB0000042	met-d-bOHbutyrate	met-d-Acetate	14:94393207-95094947	0.0482486045254167	0.0636176802399778	0.448202566134357
MR-PCA	3-hydroxybutyrate (bhba)	HMDB0000011	acetate	HMDB0000042	met-d-bOHbutyrate	met-d-Acetate	15:58430643-58980498	0.0027811192744663	0.0852054970638303	0.973961560514786
MR-PCA	3-hydroxybutyrate (bhba)	HMDB0000011	acetate	HMDB0000042	met-d-bOHbutyrate	met-d-Acetate	16:71899923-73042963	-0.0143210646868963	0.0854138207876846	0.866845391464734
MR-PCA	3-hydroxybutyrate (bhba)	HMDB0000011	acetate	HMDB0000042	met-d-bOHbutyrate	met-d-Acetate	17:6935779-7435779	0.397073244916609	0.0877915637082882	6.09954973550642e-06
MR-PCA	3-hydroxybutyrate (bhba)	HMDB0000011	acetate	HMDB0000042	met-d-bOHbutyrate	met-d-Acetate	19:45161941-45661941	0.256715533304763	0.0802795000854334	0.0013849375786051
MR-PCA	creatinine	HMDB0000562	alanine	HMDB0000161	bioa_026	bioa_001	1:109627506-110127506	0.2024744057793	0.123667179053494	0.101577708400746
MR-PCA	creatinine	HMDB0000562	alanine	HMDB0000161	bioa_026	bioa_001	2:27480940-27980940	-1.64132911256512	0.124650609612116	1.35105845518689e-39
MR-PCA	creatinine	HMDB0000562	alanine	HMDB0000161	bioa_026	bioa_001	2:73467567-73967567	-0.128789943563859	0.180700043954209	0.476014214577518
MR-PCA	creatinine	HMDB0000562	alanine	HMDB0000161	bioa_026	bioa_001	2:121056440-121556440	0.240421582312632	0.141775381192504	0.0899252445391963
MR-PCA	creatinine	HMDB0000562	alanine	HMDB0000161	bioa_026	bioa_001	2:211315692-211815692	-0.510891868418017	0.111936594208293	5.01597679382532e-06
MR-PCA	creatinine	HMDB0000562	alanine	HMDB0000161	bioa_026	bioa_001	2:217404869-217904869	0.15096798640041	0.13975681932903	0.280044622390403
MR-PCA	creatinine	HMDB0000562	alanine	HMDB0000161	bioa_026	bioa_001	4:77118847-77618847	-0.121637852537514	0.0969756749493288	0.209728250248223
MR-PCA	creatinine	HMDB0000562	alanine	HMDB0000161	bioa_026	bioa_001	5:39171736-39671736	0.0558394351896496	0.141813445676464	0.69376358697348
MR-PCA	creatinine	HMDB0000562	alanine	HMDB0000161	bioa_026	bioa_001	5:67795622-68295622	0.060755116575121	0.122111076644618	0.618808467360998
MR-PCA	creatinine	HMDB0000562	alanine	HMDB0000161	bioa_026	bioa_001	5:176567143-177067143	-0.0272220386738637	0.113465093011688	0.810395736112018
MR-PCA	creatinine	HMDB0000562	alanine	HMDB0000161	bioa_026	bioa_001	6:6868990-7368990	0.158467388712557	0.135407922639231	0.24188175673052
MR-PCA	creatinine	HMDB0000562	alanine	HMDB0000161	bioa_026	bioa_001	6:43564625-44064625	0.207779028998248	0.113924740528452	0.0681782156903519
MR-PCA	creatinine	HMDB0000562	alanine	HMDB0000161	bioa_026	bioa_001	6:160442375-160942375	0.0139913735839947	0.0882086035239103	0.873970727923791
MR-PCA	creatinine	HMDB0000562	alanine	HMDB0000161	bioa_026	bioa_001	7:77297198-77797198	-0.0319392192913188	0.154629368590605	0.836358669533396
MR-PCA	creatinine	HMDB0000562	alanine	HMDB0000161	bioa_026	bioa_001	7:151157801-151657801	0.023806732087686	0.122046869012676	0.845344245709552
MR-PCA	creatinine	HMDB0000562	alanine	HMDB0000161	bioa_026	bioa_001	8:23501151-24001151	-0.059612256531739	0.166699098909165	0.72063972052496
MR-PCA	creatinine	HMDB0000562	alanine	HMDB0000161	bioa_026	bioa_001	11:30518678-31018678	-0.102390240689511	0.166126010564012	0.53766960660364
MR-PCA	creatinine	HMDB0000562	alanine	HMDB0000161	bioa_026	bioa_001	15:45399813-46200138	-0.160057536611992	0.076124006859351	0.035501669616627
MR-PCA	creatinine	HMDB0000562	alanine	HMDB0000161	bioa_026	bioa_001	15:75279182-75779182	-0.140504957252324	0.159052538964761	0.377027171411511
MR-PCA	creatinine	HMDB0000562	alanine	HMDB0000161	bioa_026	bioa_001	15:75910951-76410951	-0.267593987493159	0.133474132361432	0.0449803887429095
MR-PCA	creatinine	HMDB0000562	alanine	HMDB0000161	bioa_026	bioa_001	16:20117645-20617645	-0.198186098752585	0.121657991012045	0.103303916237935
MR-PCA	creatinine	HMDB0000562	alanine	HMDB0000161	bioa_026	bioa_001	17:37370347-37870347	-0.0828245120677365	0.14961047539275	0.579851926504424
MR-PCA	creatinine	HMDB0000562	alanine	HMDB0000161	bioa_026	bioa_001	17:58724447-59700441	0.0184616964573724	0.0900594185258017	0.837576326833657
MR-PCA	creatinine	HMDB0000562	alanine	HMDB0000161	bioa_026	bioa_001	19:33119611-33619611	0.257734340236902	0.132948376596577	0.0525494976840299
MR-PCA	creatinine	HMDB0000562	alanine	HMDB0000161	bioa_026	bioa_001	22:40650077-41150077	0.0756948379457888	0.13025681833051	0.561159602507011
MR-PCA	n-acetylornithine	HMDB0003357	myo-inositol	HMDB0000211	bioa_023	GCST90200401	2:72878681-74437061	0.0180868239839268	0.0239424273187565	0.449991115828146
MR-PCA	n-acetylornithine	HMDB0003357	myo-inositol	HMDB0000211	bioa_023	GCST90200401	5:950573-1450573	0.200940473535103	0.235797673122236	0.39411793156746
MR-PCA	n-acetylornithine	HMDB0003357	myo-inositol	HMDB0000211	bioa_023	GCST90200401	17:37301988-37801988	0.359518870446873	0.294650275710531	0.222406297928537
MR-PCA	adenosine	HMDB0000050	valine	HMDB0000883	M00555	bioa_022	1:109564880-110064880	-0.0662894431818926	0.0424374397981728	0.118275986474995
MR-PCA	adenosine	HMDB0000050	valine	HMDB0000883	M00555	bioa_022	6:96128415-96628415	-0.054650532411181	0.0762856256735728	0.47374835854212
MR-PCA	glucose	HMDB0000122	tyrosine	HMDB0000158	M20489	bioa_021	2:169551488-170051488	-0.0063044554016362	0.0413090613794748	0.878700501632727
MR-PCA	asparagine	HMDB0000168	citrate	HMDB0000094	M34283	GCST90200304	11:61916235-62416235	0.314625624749014	0.14773527012751	0.0331998449607092
MR-PCA	asparagine	HMDB0000168	citrate	HMDB0000094	M34283	GCST90200304	14:104016664-104812812	0.083116514623742	0.121655648702881	0.494473329523595
MR-PCA	alpha-aminoadipic acid	HMDB0000510	spermidine	HMDB0001257	bioa_025	bioa_033	3:2996317-3496317	0.0918190181707361	0.0749061402387904	0.220278613175395
MR-PCA	alpha-aminoadipic acid	HMDB0000510	spermidine	HMDB0001257	bioa_025	bioa_033	5:36380209-36880209	0.0077840390442196	0.0732735920854078	0.915397862035417
MR-PCA	aspartate	HMDB0000191	alpha-ketoglutarate	HMDB0000208	bioa_004	M33453	2:211431243-211931243	-0.389552118182211	0.318191994720824	0.220851332583933
MR-PCA	aspartate	HMDB0000191	alpha-ketoglutarate	HMDB0000208	bioa_004	M33453	4:178111051-178611051	0.111199092192685	0.122531216513122	0.364133764967545
MR-PCA	aspartate	HMDB0000191	alpha-ketoglutarate	HMDB0000208	bioa_004	M33453	12:101969766-102469766	-0.0363500570926596	0.182126997478178	0.84180412803819
MR-PCA	phenylalanine	HMDB0000159	tryptophan	HMDB0000929	met-d-Phe	GCST90200441	2:211293055-211793055	0.126143013516289	0.444843044206489	0.776741874644086
MR-PCA	phenylalanine	HMDB0000159	tryptophan	HMDB0000929	met-d-Phe	GCST90200441	6:17868392-18368392	0.749523648695815	0.489624228711145	0.125815356100143
MR-PCA	phenylalanine	HMDB0000159	tryptophan	HMDB0000929	met-d-Phe	GCST90200441	11:57019429-57519429	-0.396637726695791	0.344857426029164	0.25008214569815
MR-PCA	phenylalanine	HMDB0000159	tryptophan	HMDB0000929	met-d-Phe	GCST90200441	12:56671418-57171418	0.439667957134879	0.473864408084972	0.353493194030516
MR-PCA	phenylalanine	HMDB0000159	tryptophan	HMDB0000929	met-d-Phe	GCST90200441	12:102211009-102721004	0.030295074088995	0.264398950586355	0.908777306471076
MR-PCA	phenylalanine	HMDB0000159	tryptophan	HMDB0000929	met-d-Phe	GCST90200441	12:102890425-104124563	0.158617809575506	0.119917610806665	0.185927435184435
MR-PCA	phenylalanine	HMDB0000159	tryptophan	HMDB0000929	met-d-Phe	GCST90200441	12:104125826-104625826	0.303901518736571	0.315143999814255	0.334882563698133
MR-PCA	phenylalanine	HMDB0000159	tryptophan	HMDB0000929	met-d-Phe	GCST90200441	14:55161744-55661744	0.412486859175603	0.321476129470791	0.199456131250024
MR-PCA	phenylalanine	HMDB0000159	tryptophan	HMDB0000929	met-d-Phe	GCST90200441	14:55670870-56170870	0.135098350309784	0.358287704132543	0.706124062117343
MR-PCA	phenylalanine	HMDB0000159	tryptophan	HMDB0000929	met-d-Phe	GCST90200441	16:16004626-16504626	0.329310311729216	0.39833869435943	0.408401836707173
MR-PCA	2-aminobutyrate	HMDB0000452	hypotaurine	HMDB0000965	M32348	GCST90200379	2:64958074-65458074	0.219201627564642	0.0962565939021224	0.0227704954074349
MR-PCA	2-aminobutyrate	HMDB0000452	hypotaurine	HMDB0000965	M32348	GCST90200379	4:88993818-89493818	-0.150194154256217	0.131820562778461	0.254543297937751
MR-PCA	serine	HMDB0000187	arginine	HMDB0000517	bioa_018	M01638	1:11610843-12110843	-0.426598946326797	0.298904120523775	0.153519376336045
MR-PCA	serine	HMDB0000187	arginine	HMDB0000517	bioa_018	M01638	1:119427250-120522606	-0.0304608118589178	0.0892759864286532	0.732954327788758
MR-PCA	serine	HMDB0000187	arginine	HMDB0000517	bioa_018	M01638	2:27480940-27980940	0.465729242616371	0.210177528811577	0.0266993760949325
MR-PCA	serine	HMDB0000187	arginine	HMDB0000517	bioa_018	M01638	2:211315692-212076215	-0.678987965782547	0.170809755948686	7.03460475610441e-05
MR-PCA	serine	HMDB0000187	arginine	HMDB0000517	bioa_018	M01638	3:125660381-126160381	-0.0451636298550739	0.220674553390939	0.837836443756467
MR-PCA	serine	HMDB0000187	arginine	HMDB0000517	bioa_018	M01638	7:55551853-56922308	-0.0650731576920666	0.117292355294682	0.579035205737176
MR-PCA	serine	HMDB0000187	arginine	HMDB0000517	bioa_018	M01638	8:126232621-126732621	1.52256515999575	0.848328893963233	0.0726884903015877
MR-PCA	serine	HMDB0000187	arginine	HMDB0000517	bioa_018	M01638	10:65065800-65565800	0.538845589930466	0.336832242811994	0.109655234635816
MR-PCA	threonine	HMDB0000167	dihydroorotate	HMDB03349	bioa_019	GCST90200444	2:27191397-28253174	0.0112485703280985	0.182598218354799	0.950879108711925
MR-PCA	threonine	HMDB0000167	dihydroorotate	HMDB03349	bioa_019	GCST90200444	6:126521687-127323798	0.111580269733899	0.323700389680246	0.730318186759875
MR-PCA	threonine	HMDB0000167	dihydroorotate	HMDB03349	bioa_019	GCST90200444	8:74631674-75131674	-0.119808197817457	0.191393062052621	0.531328166449639
MR-PCA	threonine	HMDB0000167	dihydroorotate	HMDB03349	bioa_019	GCST90200444	12:46636543-47464292	0.0977566458375764	0.153143244762515	0.523255834208398
MR-PCA	threonine	HMDB0000167	dihydroorotate	HMDB03349	bioa_019	GCST90200444	12:56615040-57115040	0.281776012778412	0.227301908690733	0.215102922092577
MR-PCA	threonine	HMDB0000167	dihydroorotate	HMDB03349	bioa_019	GCST90200444	12:59727701-60227701	-0.292499370732418	0.275967646326276	0.289188014367867
MR-PCA	threonine	HMDB0000167	dihydroorotate	HMDB03349	bioa_019	GCST90200444	16:1654524-2154524	-0.19195377833989	0.219131694551799	0.381043892202262
MR-PCA	threonine	HMDB0000167	dihydroorotate	HMDB03349	bioa_019	GCST90200444	20:42792364-43292364	-0.0732325682411334	0.277346678309636	0.791743675282246
MR-PCA	urate	HMDB0000289	alpha-ketoglutarate	HMDB0000208	M01604	GCST90200455	4:9676051-10553081	0.02110017861364	0.0467394456183438	0.651670558950602
MR-PCA	aspartate	HMDB0000191	cytosine	HMDB0000630	bioa_004	GCST90200433	2:211431243-211931243	0.296121374067399	0.289545747847992	0.306444912780124
MR-PCA	aspartate	HMDB0000191	cytosine	HMDB0000630	bioa_004	GCST90200433	4:178111051-178611051	-0.0015927260033657	0.116140317747504	0.989058307397718
MR-PCA	aspartate	HMDB0000191	cytosine	HMDB0000630	bioa_004	GCST90200433	12:101969766-102469766	-0.0731358899116082	0.170413818928538	0.667802112921297
MR-PCA	creatinine	HMDB0000562	tyrosine	HMDB0000158	bioa_026	GCST90200427	1:109627506-110127506	-1.42269274504458	0.448315109875609	0.0015065370870391
MR-PCA	creatinine	HMDB0000562	tyrosine	HMDB0000158	bioa_026	GCST90200427	2:73467567-73967567	-0.15902381760376	0.564391691137546	0.778126437158088
MR-PCA	creatinine	HMDB0000562	tyrosine	HMDB0000158	bioa_026	GCST90200427	2:121056440-121556440	1.08813454991005	0.45838245132119	0.0176033500180625
MR-PCA	creatinine	HMDB0000562	tyrosine	HMDB0000158	bioa_026	GCST90200427	2:211315692-211815692	-0.591160774556198	0.38182447348291	0.121561466054684
MR-PCA	creatinine	HMDB0000562	tyrosine	HMDB0000158	bioa_026	GCST90200427	2:217404869-217904869	-0.48200901108509	0.401941455193427	0.230449396121641
MR-PCA	creatinine	HMDB0000562	tyrosine	HMDB0000158	bioa_026	GCST90200427	4:77118847-77618847	-0.371701737847475	0.329590686555473	0.259418028380728
MR-PCA	creatinine	HMDB0000562	tyrosine	HMDB0000158	bioa_026	GCST90200427	5:39171736-39671736	0.291874327166692	0.497309663043445	0.557266431936523
MR-PCA	creatinine	HMDB0000562	tyrosine	HMDB0000158	bioa_026	GCST90200427	5:67795622-68295622	-0.502050210186709	0.398769056996853	0.208030361375383
MR-PCA	creatinine	HMDB0000562	tyrosine	HMDB0000158	bioa_026	GCST90200427	5:176567143-177067143	0.0204774809192654	0.372679432515278	0.956180978253154
MR-PCA	creatinine	HMDB0000562	tyrosine	HMDB0000158	bioa_026	GCST90200427	6:43564625-44064625	-0.147525098730472	0.414793049074438	0.72209556006366
MR-PCA	creatinine	HMDB0000562	tyrosine	HMDB0000158	bioa_026	GCST90200427	6:160442375-160942375	0.120142057216138	0.292882887003062	0.681655491857175
MR-PCA	creatinine	HMDB0000562	tyrosine	HMDB0000158	bioa_026	GCST90200427	7:77297198-77797198	0.632950143008673	0.51841507656335	0.22211133871933
MR-PCA	creatinine	HMDB0000562	tyrosine	HMDB0000158	bioa_026	GCST90200427	7:151157801-151657801	-0.270705673855202	0.380451048457594	0.476750430151091
MR-PCA	creatinine	HMDB0000562	tyrosine	HMDB0000158	bioa_026	GCST90200427	8:23501151-24001151	-0.0757926796412936	0.509158918974423	0.881665216105761
MR-PCA	creatinine	HMDB0000562	tyrosine	HMDB0000158	bioa_026	GCST90200427	11:30518678-31018678	-0.667150667940688	0.488980792072904	0.172451180460672
MR-PCA	creatinine	HMDB0000562	tyrosine	HMDB0000158	bioa_026	GCST90200427	15:45399813-46200138	-0.0268304136507933	0.236050098819878	0.909504100247526
MR-PCA	creatinine	HMDB0000562	tyrosine	HMDB0000158	bioa_026	GCST90200427	15:75279182-75779182	-0.874019641759989	0.519716773524444	0.0926225695608515
MR-PCA	creatinine	HMDB0000562	tyrosine	HMDB0000158	bioa_026	GCST90200427	15:75910951-76410951	-0.698534104065917	0.437809657330449	0.110595981011429
MR-PCA	creatinine	HMDB0000562	tyrosine	HMDB0000158	bioa_026	GCST90200427	16:20117645-20617645	-0.111200419184598	0.409777180007719	0.786108001096093
MR-PCA	creatinine	HMDB0000562	tyrosine	HMDB0000158	bioa_026	GCST90200427	17:37370347-37870347	0.114068718182773	0.510010289210515	0.823022152204077
MR-PCA	creatinine	HMDB0000562	tyrosine	HMDB0000158	bioa_026	GCST90200427	17:58724447-59700441	0.218381948068921	0.438511985219103	0.618479253264348
MR-PCA	creatinine	HMDB0000562	tyrosine	HMDB0000158	bioa_026	GCST90200427	19:33119611-33619611	-0.493401001911783	0.414658339329777	0.234086604808406
MR-PCA	creatinine	HMDB0000562	tyrosine	HMDB0000158	bioa_026	GCST90200427	22:40650077-41150077	0.393807580909344	0.461084489103081	0.393055208837235
MR-PCA	phenylalanine	HMDB0000159	phenylalanine	HMDB0000159	bioa_016	met-d-Phe	1:94441240-94941240	0.203662094921378	0.128349007915134	0.112561674870816
MR-PCA	phenylalanine	HMDB0000159	phenylalanine	HMDB0000159	bioa_016	met-d-Phe	3:186202917-186702917	0.122587725258559	0.0845560481658757	0.147119687941868
MR-PCA	phenylalanine	HMDB0000159	phenylalanine	HMDB0000159	bioa_016	met-d-Phe	4:155231289-155731289	-0.186263775330526	0.100964081893059	0.0650590895620353
MR-PCA	phenylalanine	HMDB0000159	phenylalanine	HMDB0000159	bioa_016	met-d-Phe	4:186893802-187393802	0.0075378113419335	0.0540793417924964	0.889146475967142
MR-PCA	phenylalanine	HMDB0000159	phenylalanine	HMDB0000159	bioa_016	met-d-Phe	5:176539719-177067143	0.0105678063108035	0.0818786643424683	0.89730489718329
MR-PCA	phenylalanine	HMDB0000159	phenylalanine	HMDB0000159	bioa_016	met-d-Phe	6:52381188-52881188	0.629995901922564	0.124209887879703	3.93600577349475e-07
MR-PCA	phenylalanine	HMDB0000159	phenylalanine	HMDB0000159	bioa_016	met-d-Phe	11:57020509-57520509	1.18227664493647	0.117337916800968	7.06632182197588e-24
MR-PCA	phenylalanine	HMDB0000159	phenylalanine	HMDB0000159	bioa_016	met-d-Phe	12:103007876-103562619	1.23625328195676	0.0517721708763016	5.09628252119076e-126
MR-PCA	phenylalanine	HMDB0000159	phenylalanine	HMDB0000159	bioa_016	met-d-Phe	14:55086875-55586875	1.24051684917304	0.126684372093803	1.2163800204467001e-22
MR-PCA	phenylalanine	HMDB0000159	phenylalanine	HMDB0000159	bioa_016	met-d-Phe	19:45142254-45642254	0.166948239254946	0.115276981134164	0.147551144029951
MR-PCA	threonine	HMDB0000167	arginine	HMDB0000517	bioa_019	M01638	2:27191397-28253174	0.353497852620082	0.144670619945944	0.0145469091257869
MR-PCA	threonine	HMDB0000167	arginine	HMDB0000517	bioa_019	M01638	6:126521687-127323798	0.0658450241932223	0.344721919058746	0.848518462099369
MR-PCA	threonine	HMDB0000167	arginine	HMDB0000517	bioa_019	M01638	8:74631674-75131674	0.0557181636326074	0.205732194096004	0.786522856293938
MR-PCA	threonine	HMDB0000167	arginine	HMDB0000517	bioa_019	M01638	12:46636543-47464292	0.256690742953933	0.16488761128702	0.119527037723632
MR-PCA	threonine	HMDB0000167	arginine	HMDB0000517	bioa_019	M01638	12:56615040-57115040	0.353504878784305	0.223855667512026	0.114298375879963
MR-PCA	threonine	HMDB0000167	arginine	HMDB0000517	bioa_019	M01638	12:59727701-60227701	0.40582845282086	0.292392875595152	0.16515043673906
MR-PCA	threonine	HMDB0000167	arginine	HMDB0000517	bioa_019	M01638	16:1654524-2154524	0.0506759146216971	0.233761719804581	0.828376301688329
MR-PCA	threonine	HMDB0000167	arginine	HMDB0000517	bioa_019	M01638	20:42792364-43292364	0.344883562568293	0.298652133237216	0.248172228622542
MR-PCA	serine	HMDB0000187	taurocholate	HMDB0000036	M32315	GCST90200333	1:119966025-120466025	-0.164074577952597	0.0787105296845851	0.0371118486573859
MR-PCA	serine	HMDB0000187	taurocholate	HMDB0000036	M32315	GCST90200333	2:211323559-211823559	-0.225008139805109	0.0954290707209022	0.0183807526032853
MR-PCA	serine	HMDB0000187	taurocholate	HMDB0000036	M32315	GCST90200333	7:55822010-56322010	-0.0123063145583719	0.139748313933605	0.929828544399254
MR-PCA	acetylphosphate	HMDB0001494	2-oxoarginine*	HMDB0004225	M15488	GCST90199903	1:109564880-110064880	0.122379232449069	0.146479722514851	0.403453828001141
MR-PCA	acetylphosphate	HMDB0001494	2-oxoarginine*	HMDB0004225	M15488	GCST90199903	6:96128415-96628415	0.129929253581913	0.177402678776651	0.46392606971494
MR-PCA	3-hydroxybutyrate (bhba)	HMDB0000011	eicosapentaenoate (epa; 20:5n3)	HMDB0001999	met-d-bOHbutyrate	GCST90200349	1:230050269-230550269	-0.70305354346876	0.345135796943552	0.0416465796431301
MR-PCA	3-hydroxybutyrate (bhba)	HMDB0000011	eicosapentaenoate (epa; 20:5n3)	HMDB0001999	met-d-bOHbutyrate	GCST90200349	5:41452897-42471829	-0.073988793192381	0.371334580045967	0.842066392610365
MR-PCA	3-hydroxybutyrate (bhba)	HMDB0000011	eicosapentaenoate (epa; 20:5n3)	HMDB0001999	met-d-bOHbutyrate	GCST90200349	8:8059014-8559014	-1.54405855798931	0.551755681501109	0.0051349132235337
MR-PCA	3-hydroxybutyrate (bhba)	HMDB0000011	eicosapentaenoate (epa; 20:5n3)	HMDB0001999	met-d-bOHbutyrate	GCST90200349	8:8580720-9433358	0.139753290484073	0.34591489913162	0.686204914765306
MR-PCA	3-hydroxybutyrate (bhba)	HMDB0000011	eicosapentaenoate (epa; 20:5n3)	HMDB0001999	met-d-bOHbutyrate	GCST90200349	8:9546321-10530228	-0.0545073708189007	0.442352353918338	0.901931610833789
MR-PCA	3-hydroxybutyrate (bhba)	HMDB0000011	eicosapentaenoate (epa; 20:5n3)	HMDB0001999	met-d-bOHbutyrate	GCST90200349	8:10591858-11909109	-0.036145715593552	0.415992987404521	0.930758786039808
MR-PCA	3-hydroxybutyrate (bhba)	HMDB0000011	eicosapentaenoate (epa; 20:5n3)	HMDB0001999	met-d-bOHbutyrate	GCST90200349	9:107339744-107915739	0.180634623656329	0.305723671676538	0.554625769005751
MR-PCA	3-hydroxybutyrate (bhba)	HMDB0000011	eicosapentaenoate (epa; 20:5n3)	HMDB0001999	met-d-bOHbutyrate	GCST90200349	10:113694271-114194271	-0.493891679967547	0.294269256036849	0.0932755608856395
MR-PCA	3-hydroxybutyrate (bhba)	HMDB0000011	eicosapentaenoate (epa; 20:5n3)	HMDB0001999	met-d-bOHbutyrate	GCST90200349	11:116451535-117240760	0.338122813936897	0.446549794573732	0.448936342249508
MR-PCA	3-hydroxybutyrate (bhba)	HMDB0000011	eicosapentaenoate (epa; 20:5n3)	HMDB0001999	met-d-bOHbutyrate	GCST90200349	12:122375755-122875755	0.0459188429650192	0.493136691946426	0.925811524491837
MR-PCA	3-hydroxybutyrate (bhba)	HMDB0000011	eicosapentaenoate (epa; 20:5n3)	HMDB0001999	met-d-bOHbutyrate	GCST90200349	14:94393207-95094947	0.0886213396192462	0.233755685032274	0.704599122632554
MR-PCA	3-hydroxybutyrate (bhba)	HMDB0000011	eicosapentaenoate (epa; 20:5n3)	HMDB0001999	met-d-bOHbutyrate	GCST90200349	15:58430643-58980498	-0.526487383615342	0.316716615765229	0.0964467196081
MR-PCA	3-hydroxybutyrate (bhba)	HMDB0000011	eicosapentaenoate (epa; 20:5n3)	HMDB0001999	met-d-bOHbutyrate	GCST90200349	16:71899923-73042963	-0.374954689843259	0.323618619186539	0.246606469081488
MR-PCA	3-hydroxybutyrate (bhba)	HMDB0000011	eicosapentaenoate (epa; 20:5n3)	HMDB0001999	met-d-bOHbutyrate	GCST90200349	17:6935779-7435779	0.195884285215506	0.314329888599425	0.53316585577848
MR-PCA	3-hydroxybutyrate (bhba)	HMDB0000011	eicosapentaenoate (epa; 20:5n3)	HMDB0001999	met-d-bOHbutyrate	GCST90200349	19:45161941-45661941	0.363113174991044	0.319863321812298	0.256285856236654
MR-PCA	histidine	HMDB0000177	ornithine	HMDB0000214	met-d-His	M01493	1:168963261-169463261	-0.821847066266863	0.618703088877526	0.184066342051797
MR-PCA	histidine	HMDB0000177	ornithine	HMDB0000214	met-d-His	M01493	2:27491237-27991237	-0.0741190788376248	0.477070159243317	0.876535105908546
MR-PCA	histidine	HMDB0000177	ornithine	HMDB0000214	met-d-His	M01493	2:211290507-212074453	0.0582651384939572	0.339509139186627	0.863739571330683
MR-PCA	histidine	HMDB0000177	ornithine	HMDB0000214	met-d-His	M01493	3:148408762-149190142	-0.652698688086864	0.295830660648577	0.0273612271534366
MR-PCA	histidine	HMDB0000177	ornithine	HMDB0000214	met-d-His	M01493	8:145389726-145889726	0.244216878801412	0.553949547631737	0.659310848945814
MR-PCA	histidine	HMDB0000177	ornithine	HMDB0000214	met-d-His	M01493	12:46932531-47432531	1.10069733308763	0.643621579541892	0.0872358729373181
MR-PCA	histidine	HMDB0000177	ornithine	HMDB0000214	met-d-His	M01493	12:56610020-57110020	0.0753240290709027	0.372032303723011	0.839552148874285
MR-PCA	histidine	HMDB0000177	ornithine	HMDB0000214	met-d-His	M01493	12:95659569-96755187	0.260620712074211	0.168726952098006	0.122435785338538
MR-PCA	histidine	HMDB0000177	ornithine	HMDB0000214	met-d-His	M01493	14:21241151-21765620	0.408124585297129	0.320943656495907	0.203501285975641
MR-PCA	histidine	HMDB0000177	ornithine	HMDB0000214	met-d-His	M01493	14:94599201-95099201	0.0125230328207057	0.525992003960573	0.981005432449239
MR-PCA	histidine	HMDB0000177	ornithine	HMDB0000214	met-d-His	M01493	15:43028726-45092210	-0.353287266362392	0.518762402777821	0.49585920764812
MR-PCA	histidine	HMDB0000177	ornithine	HMDB0000214	met-d-His	M01493	20:38915692-39415692	0.0399022890209914	0.596336325161991	0.946651449004371
MR-PCA	lactate	HMDB0000190	4-methyl-2-oxopentanoate	HMDB0000695	met-d-Lactate	GCST90199655	2:27348097-28101918	1.11011603185215	0.417421307840309	0.0078265599676384
MR-PCA	lactate	HMDB0000190	4-methyl-2-oxopentanoate	HMDB0000695	met-d-Lactate	GCST90199655	6:135171067-135671067	0.661148656224835	0.395949336270822	0.0949627121046061
MR-PCA	lactate	HMDB0000190	4-methyl-2-oxopentanoate	HMDB0000695	met-d-Lactate	GCST90199655	8:106333124-106833124	-0.440476942328036	0.515846835816367	0.393165416968846
MR-PCA	lactate	HMDB0000190	4-methyl-2-oxopentanoate	HMDB0000695	met-d-Lactate	GCST90199655	9:4513176-5186407	-0.236946415833512	0.26914242415946	0.378655884897096
MR-PCA	lactate	HMDB0000190	4-methyl-2-oxopentanoate	HMDB0000695	met-d-Lactate	GCST90199655	10:2727379-3389269	-0.173637504554758	0.234238484708625	0.458520578549052
MR-PCA	lactate	HMDB0000190	4-methyl-2-oxopentanoate	HMDB0000695	met-d-Lactate	GCST90199655	11:118839742-119339742	0.578416138495518	0.420952319830291	0.169421290784139
MR-PCA	lactate	HMDB0000190	4-methyl-2-oxopentanoate	HMDB0000695	met-d-Lactate	GCST90199655	12:111682800-113133476	-0.103650706593411	0.339597640608576	0.760201483242784
MR-PCA	lactate	HMDB0000190	4-methyl-2-oxopentanoate	HMDB0000695	met-d-Lactate	GCST90199655	20:8379807-8879807	-0.499465934473835	0.360757652862416	0.166207983113125
MR-PCA	lactate	HMDB0000190	4-methyl-2-oxopentanoate	HMDB0000695	met-d-Lactate	GCST90199655	22:21708872-22208872	0.426829747591042	0.609610098663628	0.483822122843436
MR-PCA	betaine	HMDB0000043	pyruvate	HMDB0000243	M03141	M00599	2:211337631-211837631	0.0187227786223091	0.0987458967441067	0.849618169902644
MR-PCA	betaine	HMDB0000043	pyruvate	HMDB0000243	M03141	M00599	5:78095798-78666416	0.0902654112269685	0.0882821605883101	0.306560913256493
MR-PCA	betaine	HMDB0000043	pyruvate	HMDB0000243	M03141	M00599	12:30349-530349	0.0174443307170499	0.13622751408006	0.898107095043421
MR-PCA	betaine	HMDB0000043	pyruvate	HMDB0000243	M03141	M00599	21:44237404-44737404	0.0048805055922345	0.115183594352168	0.966202520484952
MR-PCA	n-acetylornithine	HMDB0003357	taurine	HMDB0000251	bioa_023	GCST90200420	2:72878681-74437061	-0.0310358084803917	0.0239030105455365	0.194147913478352
MR-PCA	n-acetylornithine	HMDB0003357	taurine	HMDB0000251	bioa_023	GCST90200420	5:950573-1450573	0.442474973870406	0.235438132932988	0.0601942157140108
MR-PCA	n-acetylornithine	HMDB0003357	taurine	HMDB0000251	bioa_023	GCST90200420	17:37301988-37801988	1.10950736496307	0.294009297680714	0.0001608343377195
MR-PCA	citrate	HMDB0000094	hippurate	HMDB0000714	M01564	M15753	5:14625868-15125868	0.0911456168819374	0.133612914660804	0.495136691372607
MR-PCA	citrate	HMDB0000094	hippurate	HMDB0000714	M01564	M15753	9:84927464-85427464	-0.0108919025771537	0.142711329198757	0.939163544937307
MR-PCA	citrate	HMDB0000094	hippurate	HMDB0000714	M01564	M15753	17:6345930-6933878	-0.0683672043444819	0.0863889500732458	0.428717435294992
MR-PCA	citrate	HMDB0000094	hippurate	HMDB0000714	M01564	M15753	22:18904608-19404608	0.0975138535917305	0.159219157433031	0.540239734477458
MR-PCA	citrate	HMDB0000094	3-methyl-2-oxovalerate	HMDB0000491	met-d-Citrate	GCST90199631	1:206967359-207467359	-0.0659096919595463	0.269071783791825	0.806493539045161
MR-PCA	citrate	HMDB0000094	3-methyl-2-oxovalerate	HMDB0000491	met-d-Citrate	GCST90199631	2:6909613-7409613	-0.0494490111639844	0.328912557830356	0.880495663258726
MR-PCA	citrate	HMDB0000094	3-methyl-2-oxovalerate	HMDB0000491	met-d-Citrate	GCST90199631	2:211290507-211790507	-0.385824488642761	0.384418815129462	0.315544153251548
MR-PCA	citrate	HMDB0000094	3-methyl-2-oxovalerate	HMDB0000491	met-d-Citrate	GCST90199631	2:241907241-242693157	0.249723084011637	0.394445097211112	0.526668519478009
MR-PCA	citrate	HMDB0000094	3-methyl-2-oxovalerate	HMDB0000491	met-d-Citrate	GCST90199631	4:77164144-77664144	0.766873059050804	0.488722369518095	0.116615683332118
MR-PCA	citrate	HMDB0000094	3-methyl-2-oxovalerate	HMDB0000491	met-d-Citrate	GCST90199631	5:14438417-15122542	-0.0070708090366068	0.131273008723831	0.957044006237818
MR-PCA	citrate	HMDB0000094	3-methyl-2-oxovalerate	HMDB0000491	met-d-Citrate	GCST90199631	5:43252947-44074677	-0.154488906802339	0.31958074353335	0.628803806043368
MR-PCA	citrate	HMDB0000094	3-methyl-2-oxovalerate	HMDB0000491	met-d-Citrate	GCST90199631	5:176569252-177069252	-0.0232033919811874	0.560816695138105	0.966997509702702
MR-PCA	citrate	HMDB0000094	3-methyl-2-oxovalerate	HMDB0000491	met-d-Citrate	GCST90199631	6:18111878-18611878	-0.0792338485691181	0.35413162246576	0.822958653908891
MR-PCA	citrate	HMDB0000094	3-methyl-2-oxovalerate	HMDB0000491	met-d-Citrate	GCST90199631	6:160159894-160659894	-1.03656999202967	0.318482044021497	0.0011350406790603
MR-PCA	citrate	HMDB0000094	3-methyl-2-oxovalerate	HMDB0000491	met-d-Citrate	GCST90199631	7:72772933-73272933	-1.19832113359902	0.350171607289116	0.0006214018823104
MR-PCA	citrate	HMDB0000094	3-methyl-2-oxovalerate	HMDB0000491	met-d-Citrate	GCST90199631	8:126256694-126756694	-0.563850078592217	0.344867572227873	0.102054154972398
MR-PCA	citrate	HMDB0000094	3-methyl-2-oxovalerate	HMDB0000491	met-d-Citrate	GCST90199631	9:95648531-96148531	-0.216438041761437	0.315749249006648	0.493044580114804
MR-PCA	citrate	HMDB0000094	3-methyl-2-oxovalerate	HMDB0000491	met-d-Citrate	GCST90199631	10:5959218-6459218	-0.127803491864356	0.249794654860226	0.60890703559935
MR-PCA	citrate	HMDB0000094	3-methyl-2-oxovalerate	HMDB0000491	met-d-Citrate	GCST90199631	10:64654071-65607438	-0.247410435877786	0.381578973593464	0.516735371285928
MR-PCA	citrate	HMDB0000094	3-methyl-2-oxovalerate	HMDB0000491	met-d-Citrate	GCST90199631	10:94589724-95089724	-0.0404322518615694	0.389525330591317	0.917329039208943
MR-PCA	citrate	HMDB0000094	3-methyl-2-oxovalerate	HMDB0000491	met-d-Citrate	GCST90199631	11:61356683-61856683	0.0967420660605215	0.444474009937786	0.827697795602135
MR-PCA	citrate	HMDB0000094	3-methyl-2-oxovalerate	HMDB0000491	met-d-Citrate	GCST90199631	12:20812570-21569526	0.468756729787751	0.362159635785705	0.195548933410892
MR-PCA	citrate	HMDB0000094	3-methyl-2-oxovalerate	HMDB0000491	met-d-Citrate	GCST90199631	12:120844110-121665390	0.147527311961424	0.307872572586412	0.631808426223244
MR-PCA	citrate	HMDB0000094	3-methyl-2-oxovalerate	HMDB0000491	met-d-Citrate	GCST90199631	14:94594947-95094947	-0.391302010087291	0.294481624543139	0.183919758853692
MR-PCA	citrate	HMDB0000094	3-methyl-2-oxovalerate	HMDB0000491	met-d-Citrate	GCST90199631	14:102387585-102887585	-0.909337995822749	0.477093404708948	0.0566507586648172
MR-PCA	citrate	HMDB0000094	3-methyl-2-oxovalerate	HMDB0000491	met-d-Citrate	GCST90199631	15:42429423-42929423	-0.266490877606968	0.452589110329462	0.55598594478097
MR-PCA	citrate	HMDB0000094	3-methyl-2-oxovalerate	HMDB0000491	met-d-Citrate	GCST90199631	15:43028726-45186579	-0.404664587158828	0.332753668995264	0.223943567939385
MR-PCA	citrate	HMDB0000094	3-methyl-2-oxovalerate	HMDB0000491	met-d-Citrate	GCST90199631	16:58436602-58936602	-0.235359925610204	0.433180736179714	0.586902872585398
MR-PCA	citrate	HMDB0000094	3-methyl-2-oxovalerate	HMDB0000491	met-d-Citrate	GCST90199631	17:6092241-7020419	-0.0590286235422502	0.0771005265481777	0.443910790184627
MR-PCA	citrate	HMDB0000094	3-methyl-2-oxovalerate	HMDB0000491	met-d-Citrate	GCST90199631	17:57343504-58184169	-0.0540997447185201	0.41401999256413	0.896036838670517
MR-PCA	citrate	HMDB0000094	3-methyl-2-oxovalerate	HMDB0000491	met-d-Citrate	GCST90199631	18:76910235-77410235	-0.423757324893063	0.327366359571152	0.19551220094197
MR-PCA	citrate	HMDB0000094	3-methyl-2-oxovalerate	HMDB0000491	met-d-Citrate	GCST90199631	20:62104494-62604494	-0.690386887716188	0.406009364045295	0.0890517465199375
MR-PCA	citrate	HMDB0000094	3-methyl-2-oxovalerate	HMDB0000491	met-d-Citrate	GCST90199631	22:18883605-19740639	-0.0233534117624492	0.182751633166115	0.898316980383933
MR-PCA	tyrosine	HMDB0000158	phenylalanine	HMDB0000159	met-d-Tyr	bioa_016	3:135701113-136607693	-0.681225459175008	0.150424059640998	5.9347652369488e-06
MR-PCA	tyrosine	HMDB0000158	phenylalanine	HMDB0000159	met-d-Tyr	bioa_016	3:186140627-186640627	-0.0184844213379463	0.139325804900421	0.894453990416479
MR-PCA	tyrosine	HMDB0000158	phenylalanine	HMDB0000159	met-d-Tyr	bioa_016	4:99789651-100289651	0.250620526292278	0.123467909983446	0.0423724564846771
MR-PCA	tyrosine	HMDB0000158	phenylalanine	HMDB0000159	met-d-Tyr	bioa_016	5:89941256-90441256	-0.0565185197980288	0.18318510904453	0.757677339722901
MR-PCA	tyrosine	HMDB0000158	phenylalanine	HMDB0000159	met-d-Tyr	bioa_016	6:43031486-43531486	-0.313045313652908	0.176342699304461	0.0758632281455842
MR-PCA	tyrosine	HMDB0000158	phenylalanine	HMDB0000159	met-d-Tyr	bioa_016	6:110683901-112778738	0.10042512351454	0.0340866124720488	0.0032173038022316
MR-PCA	tyrosine	HMDB0000158	phenylalanine	HMDB0000159	met-d-Tyr	bioa_016	7:27916442-28416442	0.287279900040459	0.153192748825788	0.0607536729745329
MR-PCA	tyrosine	HMDB0000158	phenylalanine	HMDB0000159	met-d-Tyr	bioa_016	8:126236230-126736230	-0.0566119122471429	0.146970518890421	0.700094947544233
MR-PCA	tyrosine	HMDB0000158	phenylalanine	HMDB0000159	met-d-Tyr	bioa_016	9:21884651-22384651	0.0183339799879187	0.1619512041458	0.909866592907379
MR-PCA	tyrosine	HMDB0000158	phenylalanine	HMDB0000159	met-d-Tyr	bioa_016	10:64760672-65511176	-0.30204241489181	0.161360001175108	0.0612267611186801
MR-PCA	tyrosine	HMDB0000158	phenylalanine	HMDB0000159	met-d-Tyr	bioa_016	11:61320783-61820783	0.523417873200272	0.13685084864763	0.000130914210498
MR-PCA	tyrosine	HMDB0000158	phenylalanine	HMDB0000159	met-d-Tyr	bioa_016	12:21081549-21581549	0.439100561245509	0.110121035509834	6.67912652334033e-05
MR-PCA	tyrosine	HMDB0000158	phenylalanine	HMDB0000159	met-d-Tyr	bioa_016	12:46690648-47449549	0.387411467233175	0.123575371727825	0.0017184142194735
MR-PCA	tyrosine	HMDB0000158	phenylalanine	HMDB0000159	met-d-Tyr	bioa_016	12:56615040-57115040	0.191516074240601	0.0958717932005845	0.0457571233060945
MR-PCA	tyrosine	HMDB0000158	phenylalanine	HMDB0000159	met-d-Tyr	bioa_016	12:59740603-60240603	0.142523058473764	0.183078827567028	0.436286566550042
MR-PCA	tyrosine	HMDB0000158	phenylalanine	HMDB0000159	met-d-Tyr	bioa_016	12:121174574-121674574	-0.0941202037233231	0.0787505355840064	0.232020983622366
MR-PCA	tyrosine	HMDB0000158	phenylalanine	HMDB0000159	met-d-Tyr	bioa_016	12:122076812-122576812	-0.113087082486005	0.156914597661369	0.471099085504054
MR-PCA	tyrosine	HMDB0000158	phenylalanine	HMDB0000159	met-d-Tyr	bioa_016	14:102441854-102941854	-0.121536552542913	0.183531154294725	0.50783529559276
MR-PCA	tyrosine	HMDB0000158	phenylalanine	HMDB0000159	met-d-Tyr	bioa_016	16:70194094-72795019	-0.0159133592023584	0.0493714340820368	0.74721091882474
MR-PCA	tyrosine	HMDB0000158	phenylalanine	HMDB0000159	met-d-Tyr	bioa_016	16:79505446-80005446	0.729172114153753	0.190809251068305	0.0001326577488543
MR-PCA	tyrosine	HMDB0000158	phenylalanine	HMDB0000159	met-d-Tyr	bioa_016	20:42792364-43292364	0.127035534987032	0.146860657832623	0.387034804965368
MR-PCA	citrulline	HMDB0000904	adenosine 5'-monophosphate (amp)	HMDB0000045	M02132	GCST90200356	10:97115163-97871266	0.176042455052284	0.122059393326696	0.149226557570379
MR-PCA	isoleucine	HMDB0000172	pantothenate	HMDB0000210	bioa_010	GCST90200279	2:27480940-27980940	2.26670662752694	0.609547086790113	0.000200271675887
MR-PCA	isoleucine	HMDB0000172	pantothenate	HMDB0000210	bioa_010	GCST90200279	4:88976422-89476422	0.251997424037803	0.204191719945081	0.217157574100839
MR-PCA	isoleucine	HMDB0000172	pantothenate	HMDB0000210	bioa_010	GCST90200279	12:56615040-57115040	0.37099100201894	0.567907782676278	0.513589170012996
MR-PCA	isoleucine	HMDB0000172	pantothenate	HMDB0000210	bioa_010	GCST90200279	16:70059237-70559237	0.275237248626438	0.32717026657383	0.400198887005106
MR-PCA	bilirubin (z,z)	HMDB0000054	glycine	HMDB0000123	M27716	met-d-Gly	2:234140469-234918570	-0.0092586330617851	0.0092534455029358	0.317039282290862
MR-PCA	n-acetylornithine	HMDB0003357	theobromine	HMDB0002825	bioa_023	GCST90199644	2:72878681-74437061	0.0197188504897852	0.0240243781173551	0.411768713383747
MR-PCA	n-acetylornithine	HMDB0003357	theobromine	HMDB0002825	bioa_023	GCST90199644	5:950573-1450573	-0.147532772110963	0.23660162387086	0.532923629185808
MR-PCA	n-acetylornithine	HMDB0003357	theobromine	HMDB0002825	bioa_023	GCST90199644	17:37301988-37801988	0.0259262381905237	0.295695709743579	0.930131988160149
MR-PCA	threonine	HMDB0000167	taurocholate	HMDB0000036	bioa_019	M18497	2:27191397-28253174	-0.310920288645966	0.198248832411366	0.116803317672782
MR-PCA	threonine	HMDB0000167	taurocholate	HMDB0000036	bioa_019	M18497	6:126521687-127323798	-1.1030229174598	0.472164376958294	0.0194860616067121
MR-PCA	threonine	HMDB0000167	taurocholate	HMDB0000036	bioa_019	M18497	8:74631674-75131674	0.176654473727647	0.281926767716294	0.53092341937861
MR-PCA	threonine	HMDB0000167	taurocholate	HMDB0000036	bioa_019	M18497	12:46636543-47464292	0.0680746343775247	0.225932011237349	0.763181288227467
MR-PCA	threonine	HMDB0000167	taurocholate	HMDB0000036	bioa_019	M18497	12:56615040-57115040	0.123686219526129	0.306809201757886	0.686847254852752
MR-PCA	threonine	HMDB0000167	taurocholate	HMDB0000036	bioa_019	M18497	12:59727701-60227701	-0.500195046470991	0.400660785968971	0.211875362750535
MR-PCA	threonine	HMDB0000167	taurocholate	HMDB0000036	bioa_019	M18497	16:1654524-2154524	0.228276159082296	0.320293193423008	0.476025232619452
MR-PCA	threonine	HMDB0000167	taurocholate	HMDB0000036	bioa_019	M18497	20:42792364-43292364	0.356467913095498	0.409274405090749	0.38376761930066
MR-PCA	3-(4-hydroxyphenyl)lactate	HMDB0000755	hippurate	HMDB0000714	M32197	M15753	17:79879970-80379970	0.139868379894286	0.134965038101139	0.300048000821502
MR-PCA	myo-inositol	HMDB0000211	glycine	HMDB0000123	M19934	M32338	16:24681798-25181798	0.120063167119044	0.12189640048472	0.324643362723362
MR-PCA	myo-inositol	HMDB0000211	glycine	HMDB0000123	M19934	M32338	19:18368867-18868867	0.240494571719241	0.138060280853267	0.0815166037099024
MR-PCA	oleamide	HMDB0002117	methionine	HMDB0000696	M32458	bioa_013	12:21138621-21638621	-0.113005154274368	0.0450040325098696	0.0120389479926684
MR-PCA	oleamide	HMDB0002117	methionine	HMDB0000696	M32458	bioa_013	19:15740431-16240431	-0.129321247374022	0.0652375302806782	0.0474441461928822
MR-PCA	citrulline	HMDB0000904	phosphate	HMDB0001429	bioa_005	GCST90200393	2:211099261-211599261	-0.0606143830113918	0.166981906749383	0.716605104155312
MR-PCA	citrulline	HMDB0000904	phosphate	HMDB0001429	bioa_005	GCST90200393	8:10310878-10810878	0.171277695591311	0.214445451451891	0.424464079775234
MR-PCA	citrulline	HMDB0000904	phosphate	HMDB0001429	bioa_005	GCST90200393	8:11437159-11937159	-0.0915790221418615	0.23895423218709	0.701534989544272
MR-PCA	citrulline	HMDB0000904	phosphate	HMDB0001429	bioa_005	GCST90200393	9:133044244-133627617	0.228856913109551	0.12760963845484	0.0729067494320737
MR-PCA	citrulline	HMDB0000904	phosphate	HMDB0001429	bioa_005	GCST90200393	10:97138579-97638579	0.557478562899522	0.266025387204195	0.0361191038129769
MR-PCA	citrulline	HMDB0000904	phosphate	HMDB0001429	bioa_005	GCST90200393	17:9542768-10042768	0.220074489607753	0.211322615749154	0.297683098588424
MR-PCA	acetate	HMDB0000042	n6,n6,n6-trimethyllysine	HMDB0001325	met-d-Acetate	GCST90200344	2:27480940-27980940	0.470174177391384	0.481505869883098	0.32883352021446
MR-PCA	acetate	HMDB0000042	n6,n6,n6-trimethyllysine	HMDB0001325	met-d-Acetate	GCST90200344	2:136358646-136858646	0.425964095494885	0.569077177535437	0.454148211999759
MR-PCA	acetate	HMDB0000042	n6,n6,n6-trimethyllysine	HMDB0001325	met-d-Acetate	GCST90200344	9:4513491-5013491	-0.0795265563204806	0.279630317201325	0.776104697222449
MR-PCA	acetate	HMDB0000042	n6,n6,n6-trimethyllysine	HMDB0001325	met-d-Acetate	GCST90200344	12:111634608-112523499	-0.232116454787415	0.435207364402331	0.59379353741769
MR-PCA	acetate	HMDB0000042	n6,n6,n6-trimethyllysine	HMDB0001325	met-d-Acetate	GCST90200344	12:112590766-113090766	-0.69059105890182	0.501454415399553	0.168457795122671
MR-PCA	acetate	HMDB0000042	n6,n6,n6-trimethyllysine	HMDB0001325	met-d-Acetate	GCST90200344	15:43683941-44183941	-0.167538080700814	0.578941422554948	0.772285295977956
MR-PCA	acetate	HMDB0000042	n6,n6,n6-trimethyllysine	HMDB0001325	met-d-Acetate	GCST90200344	20:23910811-24695002	-0.328504415824121	0.281967730137519	0.244001751818272
MR-PCA	acetate	HMDB0000042	n6,n6,n6-trimethyllysine	HMDB0001325	met-d-Acetate	GCST90200344	20:24698737-26432690	-0.276597280909604	0.210474532148066	0.188792254754692
MR-PCA	acetate	HMDB0000042	n6,n6,n6-trimethyllysine	HMDB0001325	met-d-Acetate	GCST90200344	20:32973832-34017690	0.18006070627269	0.483407822466328	0.709534020968553
MR-PCA	7-methylxanthine	HMDB0001991	valine	HMDB0000883	M34390	bioa_022	5:168189476-168689476	0.0053873540295572	0.0303259647609772	0.858999243138807
MR-PCA	aspartate	HMDB0000191	alanine	HMDB0000161	bioa_004	bioa_001	2:211431243-211931243	0.205438506840542	0.0819912508223947	0.012223864468004
MR-PCA	aspartate	HMDB0000191	alanine	HMDB0000161	bioa_004	bioa_001	4:178111051-178611051	-0.0263063947653827	0.0315219168224847	0.403975071689695
MR-PCA	aspartate	HMDB0000191	alanine	HMDB0000161	bioa_004	bioa_001	12:101969766-102469766	0.0020380158460849	0.046866811225063	0.965314707856597
MR-PCA	lactate	HMDB0000190	choline phosphate	HMDB0001565	met-d-Lactate	GCST90200363	2:27348097-28101918	-0.0417535785285416	0.417720890080727	0.920379505866443
MR-PCA	lactate	HMDB0000190	choline phosphate	HMDB0001565	met-d-Lactate	GCST90200363	6:135171067-135671067	0.270406110381058	0.396185550290601	0.494907729965903
MR-PCA	lactate	HMDB0000190	choline phosphate	HMDB0001565	met-d-Lactate	GCST90200363	8:106333124-106833124	0.661486272353241	0.516142298914996	0.199984154788209
MR-PCA	lactate	HMDB0000190	choline phosphate	HMDB0001565	met-d-Lactate	GCST90200363	9:4513176-5186407	0.350521019088439	0.269297629542038	0.193049064577655
MR-PCA	lactate	HMDB0000190	choline phosphate	HMDB0001565	met-d-Lactate	GCST90200363	10:2727379-3389269	-0.0215013741232477	0.234374668545191	0.926905151491619
MR-PCA	lactate	HMDB0000190	choline phosphate	HMDB0001565	met-d-Lactate	GCST90200363	11:118839742-119339742	0.0610610533468585	0.421189872759579	0.884732388278385
MR-PCA	lactate	HMDB0000190	choline phosphate	HMDB0001565	met-d-Lactate	GCST90200363	12:111682800-113133476	-0.722184784235664	0.339820062766341	0.0335701276326258
MR-PCA	lactate	HMDB0000190	choline phosphate	HMDB0001565	met-d-Lactate	GCST90200363	20:8379807-8879807	0.676067280704935	0.360948742113038	0.0610644496762785
MR-PCA	lactate	HMDB0000190	choline phosphate	HMDB0001565	met-d-Lactate	GCST90200363	22:21708872-22208872	0.311452630612554	0.609986602866834	0.609638672089029
MR-PCA	tryptophan	HMDB0000929	2-hydroxyglutarate	HMDB0059655	bioa_020	M37253	2:27480940-27980940	0.359958272591585	0.405685433282806	0.374925913266803
MR-PCA	tryptophan	HMDB0000929	2-hydroxyglutarate	HMDB0059655	bioa_020	M37253	4:156560755-157060755	0.220544699968489	0.165507600843817	0.182684390574021
MR-PCA	tryptophan	HMDB0000929	2-hydroxyglutarate	HMDB0059655	bioa_020	M37253	6:111336667-112095774	-0.342306569176529	0.205714927501651	0.0961154119316012
MR-PCA	leucine	HMDB0000687	phenylalanine	HMDB0000159	met-d-Leu	M00064	2:27480940-28253616	-0.19703552998439	0.352602883839556	0.576296212214623
MR-PCA	leucine	HMDB0000687	phenylalanine	HMDB0000159	met-d-Leu	M00064	2:64975088-65475088	-0.20064343167214	0.518404893251593	0.698726592920242
MR-PCA	leucine	HMDB0000687	phenylalanine	HMDB0000159	met-d-Leu	M00064	2:165251927-165751927	0.298036799582909	0.478616798803421	0.533478772836927
MR-PCA	leucine	HMDB0000687	phenylalanine	HMDB0000159	met-d-Leu	M00064	3:135548658-136048658	-0.759813769794999	0.645262201455924	0.238985162180199
MR-PCA	leucine	HMDB0000687	phenylalanine	HMDB0000159	met-d-Leu	M00064	4:88670985-89475171	0.0542414524061386	0.188734904696008	0.773809952211636
MR-PCA	leucine	HMDB0000687	phenylalanine	HMDB0000159	met-d-Leu	M00064	8:76204025-76704025	0.292250661972819	0.609284954782221	0.631467960292161
MR-PCA	leucine	HMDB0000687	phenylalanine	HMDB0000159	met-d-Leu	M00064	12:56220625-57115338	0.669415682374185	0.431640114271692	0.120933963746268
MR-PCA	leucine	HMDB0000687	phenylalanine	HMDB0000159	met-d-Leu	M00064	12:111660219-112160219	1.17185646885028	0.592450756762687	0.0479308256488001
MR-PCA	leucine	HMDB0000687	phenylalanine	HMDB0000159	met-d-Leu	M00064	16:69315747-70908300	-0.0509159266639844	0.259245024934106	0.844296481100761
MR-PCA	leucine	HMDB0000687	phenylalanine	HMDB0000159	met-d-Leu	M00064	16:71899923-72399923	-0.162409492775196	0.395633012048056	0.681435233960716
MR-PCA	leucine	HMDB0000687	phenylalanine	HMDB0000159	met-d-Leu	M00064	19:49054215-49554215	-0.0198471051103187	0.489118361792099	0.967632876973149
MR-PCA	leucine	HMDB0000687	phenylalanine	HMDB0000159	met-d-Leu	M00064	22:18665282-19165282	-0.766809923081828	0.479742991540562	0.109959211666838
MR-PCA	asparagine	HMDB0000168	docosahexaenoate (dha; 22:6n3)	HMDB0002183	bioa_003	GCST90199651	2:27480940-27980940	0.407861629321996	0.32677416951399	0.211977867707744
MR-PCA	asparagine	HMDB0000168	docosahexaenoate (dha; 22:6n3)	HMDB0002183	bioa_003	GCST90199651	4:178111051-178611051	-0.0114132696596374	0.228837631079379	0.960222024652459
MR-PCA	asparagine	HMDB0000168	docosahexaenoate (dha; 22:6n3)	HMDB0002183	bioa_003	GCST90199651	7:97252737-97752737	-0.122254387541248	0.237957716700254	0.607416179813149
MR-PCA	asparagine	HMDB0000168	docosahexaenoate (dha; 22:6n3)	HMDB0002183	bioa_003	GCST90199651	11:61853420-62353420	0.2282943491345	0.173012031367973	0.186992405767835
MR-PCA	asparagine	HMDB0000168	docosahexaenoate (dha; 22:6n3)	HMDB0002183	bioa_003	GCST90199651	12:46900176-47400176	0.210785220174199	0.253895027083098	0.406422222583518
MR-PCA	asparagine	HMDB0000168	docosahexaenoate (dha; 22:6n3)	HMDB0002183	bioa_003	GCST90199651	14:103514503-104812812	-0.0592743089427139	0.119632216363188	0.620267598848932
MR-PCA	tyrosine	HMDB0000158	n6,n6,n6-trimethyllysine	HMDB0001325	M01299	GCST90200344	1:154514715-155014715	0.0059663436295793	0.144703387224763	0.9671113090385
MR-PCA	tyrosine	HMDB0000158	n6,n6,n6-trimethyllysine	HMDB0001325	M01299	GCST90200344	6:111242119-112061922	-0.137083654764144	0.118369250004512	0.246822449800772
MR-PCA	tyrosine	HMDB0000158	n6,n6,n6-trimethyllysine	HMDB0001325	M01299	GCST90200344	16:71357384-72149586	-0.115828999130824	0.123380817293977	0.347837235361089
MR-PCA	uridine	HMDB0000296	urate	HMDB0000289	M00606	GCST90200307	1:20665172-21165172	-0.152169246276036	0.145505728409983	0.295655426622657
MR-PCA	uridine	HMDB0000296	urate	HMDB0000289	M00606	GCST90200307	7:47852911-48352911	-0.0320123783492187	0.144759369624885	0.824981858576795
MR-PCA	uridine	HMDB0000296	urate	HMDB0000289	M00606	GCST90200307	22:50721752-51221752	0.0089729894171663	0.10815214007095	0.933878287979714
MR-PCA	sarcosine	HMDB0000271	anthranilate	HMDB0001123	bioa_031	GCST90200324	1:157842259-158342259	-0.0373870237452837	0.199096169723844	0.851046181137343
MR-PCA	sarcosine	HMDB0000271	anthranilate	HMDB0001123	bioa_031	GCST90200324	9:136282183-136851769	0.0300247894429512	0.120018848303602	0.802457983697752
MR-PCA	5-oxoproline	HMDB0000267	asparagine	HMDB0000168	M01494	M34283	8:144903138-145403138	0.0654569031100106	0.0489771987512187	0.181393390215921
MR-PCA	alanine	HMDB0000161	valine	HMDB0000883	M32339	met-d-Val	2:27480940-27980940	0.351580090806293	0.031876936853594	2.7602502244286e-28
MR-PCA	alanine	HMDB0000161	valine	HMDB0000883	M32339	met-d-Val	12:46962370-47462370	0.0985531744161596	0.0398978778143474	0.0135061787288667
MR-PCA	3-(4-hydroxyphenyl)lactate	HMDB0000755	uridine	HMDB0000296	M32197	GCST90200407	17:79879970-80379970	-0.151226048569858	0.136193809085971	0.266837947835577
MR-PCA	glycochenodeoxycholate	HMDB0000637	taurochenodeoxycholate	HMDB0000951	M32346	GCST90200337	6:156877825-157377825	0.0990796403647209	0.153200302445418	0.517804976301454
MR-PCA	glutamate	HMDB0000148	valine	HMDB0000883	bioa_007	bioa_022	12:121174861-121674861	0.093911097841213	0.0818816884814192	0.251417958606249
MR-PCA	3-hydroxybutyrate (bhba)	HMDB0000011	s-1-pyrroline-5-carboxylate	HMDB0001301	met-d-bOHbutyrate	GCST90200381	1:230050269-230550269	-0.0226419301995835	0.345696980231648	0.947778720739338
MR-PCA	3-hydroxybutyrate (bhba)	HMDB0000011	s-1-pyrroline-5-carboxylate	HMDB0001301	met-d-bOHbutyrate	GCST90200381	5:41452897-42471829	-0.182155137374014	0.371896641330353	0.624275121584915
MR-PCA	3-hydroxybutyrate (bhba)	HMDB0000011	s-1-pyrroline-5-carboxylate	HMDB0001301	met-d-bOHbutyrate	GCST90200381	8:8059014-8559014	0.219201899539174	0.552666083151634	0.691643060945606
MR-PCA	3-hydroxybutyrate (bhba)	HMDB0000011	s-1-pyrroline-5-carboxylate	HMDB0001301	met-d-bOHbutyrate	GCST90200381	8:8580720-9433358	-0.0488300343240273	0.346441224101255	0.887911394549094
MR-PCA	3-hydroxybutyrate (bhba)	HMDB0000011	s-1-pyrroline-5-carboxylate	HMDB0001301	met-d-bOHbutyrate	GCST90200381	8:9546321-10530228	0.049079947955575	0.443008105740608	0.91178452235627
MR-PCA	3-hydroxybutyrate (bhba)	HMDB0000011	s-1-pyrroline-5-carboxylate	HMDB0001301	met-d-bOHbutyrate	GCST90200381	8:10591858-11909109	0.136589531810009	0.416632807013475	0.743031493935169
MR-PCA	3-hydroxybutyrate (bhba)	HMDB0000011	s-1-pyrroline-5-carboxylate	HMDB0001301	met-d-bOHbutyrate	GCST90200381	9:107339744-107915739	-0.312257945070979	0.306181854866916	0.307802114885211
MR-PCA	3-hydroxybutyrate (bhba)	HMDB0000011	s-1-pyrroline-5-carboxylate	HMDB0001301	met-d-bOHbutyrate	GCST90200381	10:113694271-114194271	0.125821913918762	0.294686871462881	0.669402512415686
MR-PCA	3-hydroxybutyrate (bhba)	HMDB0000011	s-1-pyrroline-5-carboxylate	HMDB0001301	met-d-bOHbutyrate	GCST90200381	11:116451535-117240760	0.286727746362813	0.447242810130828	0.521457161084178
MR-PCA	3-hydroxybutyrate (bhba)	HMDB0000011	s-1-pyrroline-5-carboxylate	HMDB0001301	met-d-bOHbutyrate	GCST90200381	12:122375755-122875755	0.211775968936577	0.493831213593134	0.668037616594367
MR-PCA	3-hydroxybutyrate (bhba)	HMDB0000011	s-1-pyrroline-5-carboxylate	HMDB0001301	met-d-bOHbutyrate	GCST90200381	14:94393207-95094947	-0.0552452582991564	0.234116656639183	0.813453460781517
MR-PCA	3-hydroxybutyrate (bhba)	HMDB0000011	s-1-pyrroline-5-carboxylate	HMDB0001301	met-d-bOHbutyrate	GCST90200381	15:58430643-58980498	-0.471866571981259	0.31717236722731	0.136822340465521
MR-PCA	3-hydroxybutyrate (bhba)	HMDB0000011	s-1-pyrroline-5-carboxylate	HMDB0001301	met-d-bOHbutyrate	GCST90200381	16:71899923-73042963	0.377979660922767	0.324118060698458	0.243542099936562
MR-PCA	3-hydroxybutyrate (bhba)	HMDB0000011	s-1-pyrroline-5-carboxylate	HMDB0001301	met-d-bOHbutyrate	GCST90200381	17:6935779-7435779	-0.226888304984146	0.314807307943925	0.471081057930482
MR-PCA	3-hydroxybutyrate (bhba)	HMDB0000011	s-1-pyrroline-5-carboxylate	HMDB0001301	met-d-bOHbutyrate	GCST90200381	19:45161941-45661941	0.48497091569909	0.320334801810684	0.130038487685534
MR-PCA	asparagine	HMDB0000168	sarcosine	HMDB0000271	M34283	bioa_031	11:61916235-62416235	-0.0757062947610648	0.0833088750978322	0.363486195606292
MR-PCA	asparagine	HMDB0000168	sarcosine	HMDB0000271	M34283	bioa_031	14:104016664-104812812	-0.0171264959827964	0.0468207201606942	0.714522662899303
MR-PCA	pantothenate	HMDB0000210	citrulline	HMDB0000904	M01508	GCST90200403	2:27200724-27700724	0.0744167681626353	0.155588621966951	0.632442503959525
MR-PCA	arginine	HMDB0000517	heme	HMDB0003178	bioa_002	M32593	2:24182937-24682937	0.0666661703661562	0.374373870643224	0.85866503325182
MR-PCA	arginine	HMDB0000517	heme	HMDB0003178	bioa_002	M32593	2:211333022-211833022	-0.492757683723972	0.239952406231724	0.040017885002083
MR-PCA	arginine	HMDB0000517	heme	HMDB0003178	bioa_002	M32593	2:219037276-219788019	-0.38760881966085	0.323857832301917	0.231365539563622
MR-PCA	arginine	HMDB0000517	heme	HMDB0003178	bioa_002	M32593	4:144583533-145083533	-0.116845116872227	0.268964045582826	0.663978736278765
MR-PCA	arginine	HMDB0000517	heme	HMDB0003178	bioa_002	M32593	5:177386199-177886199	0.112649077912908	0.27919562774513	0.686597183845166
MR-PCA	arginine	HMDB0000517	heme	HMDB0003178	bioa_002	M32593	6:131339506-132265729	0.157774343724758	0.158542788840406	0.319661820623652
MR-PCA	arginine	HMDB0000517	heme	HMDB0003178	bioa_002	M32593	6:135177817-135677817	0.888826288215855	0.352538930799561	0.011695051396357
MR-PCA	arginine	HMDB0000517	heme	HMDB0003178	bioa_002	M32593	6:139590693-140090693	-0.109597249215183	0.278222856201579	0.69364089550889
MR-PCA	arginine	HMDB0000517	heme	HMDB0003178	bioa_002	M32593	10:99898951-100398951	-0.685730194157094	0.398301838616616	0.0851357460679696
MR-PCA	arginine	HMDB0000517	heme	HMDB0003178	bioa_002	M32593	12:46680313-47435518	-0.0952027129668621	0.30806070548467	0.757292006825813
MR-PCA	arginine	HMDB0000517	heme	HMDB0003178	bioa_002	M32593	16:68076200-68576200	-0.0162625007222537	0.335677230232558	0.961360130997584
MR-PCA	arginine	HMDB0000517	heme	HMDB0003178	bioa_002	M32593	19:12757458-13257458	-0.0563822109215041	0.19449921049205	0.771904975445136
MR-PCA	n-acetylornithine	HMDB0003357	arginine	HMDB0000517	M15630	bioa_002	2:73124156-74349562	-0.0046165089119359	0.0122297420709348	0.705815352627059
MR-PCA	oleamide	HMDB0002117	serine	HMDB0000187	M32458	GCST90200415	12:21138621-21638621	0.0538683798970791	0.0870774575383906	0.536162764672903
MR-PCA	oleamide	HMDB0002117	serine	HMDB0000187	M32458	GCST90200415	19:15740431-16240431	0.0366032682609477	0.124676422198545	0.769074175827194
MR-PCA	tyrosine	HMDB0000158	inositol 1-phosphate (i1p)	HMDB0000213	met-d-Tyr	M01481	3:135701113-136607693	-0.336635400673865	1.05006215269613	0.748524021856406
MR-PCA	tyrosine	HMDB0000158	inositol 1-phosphate (i1p)	HMDB0000213	met-d-Tyr	M01481	3:186140627-186640627	1.57634545849776	0.961342063498509	0.101060444911999
MR-PCA	tyrosine	HMDB0000158	inositol 1-phosphate (i1p)	HMDB0000213	met-d-Tyr	M01481	4:99789651-100289651	0.096655451804366	0.852507208181756	0.909730983397585
MR-PCA	tyrosine	HMDB0000158	inositol 1-phosphate (i1p)	HMDB0000213	met-d-Tyr	M01481	5:89941256-90441256	1.62888802787872	1.2704199081559	0.199784747343022
MR-PCA	tyrosine	HMDB0000158	inositol 1-phosphate (i1p)	HMDB0000213	met-d-Tyr	M01481	6:43031486-43531486	-1.14807924800995	1.2721344241305	0.366800533148954
MR-PCA	tyrosine	HMDB0000158	inositol 1-phosphate (i1p)	HMDB0000213	met-d-Tyr	M01481	6:110683901-112778738	0.23104840084657	0.237190950536809	0.330005432864047
MR-PCA	tyrosine	HMDB0000158	inositol 1-phosphate (i1p)	HMDB0000213	met-d-Tyr	M01481	7:27916442-28416442	0.510193497403889	1.06561041183759	0.632094782741866
MR-PCA	tyrosine	HMDB0000158	inositol 1-phosphate (i1p)	HMDB0000213	met-d-Tyr	M01481	8:126236230-126736230	0.935805048546095	0.930454143342757	0.314535434111375
MR-PCA	tyrosine	HMDB0000158	inositol 1-phosphate (i1p)	HMDB0000213	met-d-Tyr	M01481	9:21884651-22384651	-0.534483675245301	1.12535792227383	0.634825823155715
MR-PCA	tyrosine	HMDB0000158	inositol 1-phosphate (i1p)	HMDB0000213	met-d-Tyr	M01481	10:64760672-65511176	0.0749436947238941	1.10924641784438	0.946133740163451
MR-PCA	tyrosine	HMDB0000158	inositol 1-phosphate (i1p)	HMDB0000213	met-d-Tyr	M01481	11:61320783-61820783	-0.301320193588124	0.952449421883611	0.751726649212828
MR-PCA	tyrosine	HMDB0000158	inositol 1-phosphate (i1p)	HMDB0000213	met-d-Tyr	M01481	12:21081549-21581549	-0.308750495985824	0.763783159101917	0.686037405252366
MR-PCA	tyrosine	HMDB0000158	inositol 1-phosphate (i1p)	HMDB0000213	met-d-Tyr	M01481	12:46690648-47449549	-2.18932461058896	0.860129326554256	0.0109170280339404
MR-PCA	tyrosine	HMDB0000158	inositol 1-phosphate (i1p)	HMDB0000213	met-d-Tyr	M01481	12:56615040-57115040	0.563785087854157	0.664027502610857	0.395859724569945
MR-PCA	tyrosine	HMDB0000158	inositol 1-phosphate (i1p)	HMDB0000213	met-d-Tyr	M01481	12:59740603-60240603	-1.44937051797648	1.27197030075819	0.254507659343623
MR-PCA	tyrosine	HMDB0000158	inositol 1-phosphate (i1p)	HMDB0000213	met-d-Tyr	M01481	12:121174574-121674574	-0.854469578553349	0.544697830263291	0.116716963186112
MR-PCA	tyrosine	HMDB0000158	inositol 1-phosphate (i1p)	HMDB0000213	met-d-Tyr	M01481	12:122076812-122576812	-0.532292034972744	1.09678296074825	0.627448511535488
MR-PCA	tyrosine	HMDB0000158	inositol 1-phosphate (i1p)	HMDB0000213	met-d-Tyr	M01481	14:102441854-102941854	0.263163377314238	1.26954463538903	0.835783709501035
MR-PCA	tyrosine	HMDB0000158	inositol 1-phosphate (i1p)	HMDB0000213	met-d-Tyr	M01481	16:70194094-72795019	-0.0224023188087174	0.343150165381021	0.947947641377477
MR-PCA	tyrosine	HMDB0000158	inositol 1-phosphate (i1p)	HMDB0000213	met-d-Tyr	M01481	16:79505446-80005446	-0.985216149218108	1.33489875595506	0.460486741416701
MR-PCA	tyrosine	HMDB0000158	inositol 1-phosphate (i1p)	HMDB0000213	met-d-Tyr	M01481	19:45175460-45675460	-1.52038588277343	0.986419506471061	0.123239473801999
MR-PCA	tyrosine	HMDB0000158	inositol 1-phosphate (i1p)	HMDB0000213	met-d-Tyr	M01481	20:42792364-43292364	1.19923536993903	1.01531085948094	0.237542769074495
MR-PCA	creatinine	HMDB0000562	tyrosine	HMDB0000158	met-d-Creatinine	met-d-Tyr	1:45787394-46287394	0.0845601829536547	0.148496914484339	0.569057121179422
MR-PCA	creatinine	HMDB0000562	tyrosine	HMDB0000158	met-d-Creatinine	met-d-Tyr	1:62775942-63275942	-0.0269197728194869	0.132817587077403	0.839383365709181
MR-PCA	creatinine	HMDB0000562	tyrosine	HMDB0000158	met-d-Creatinine	met-d-Tyr	1:78344069-78844069	0.300815174751269	0.133487015480203	0.0242266096638841
MR-PCA	creatinine	HMDB0000562	tyrosine	HMDB0000158	met-d-Creatinine	met-d-Tyr	1:113008681-113508681	-0.0092107054735672	0.0898798370505982	0.918377278491748
MR-PCA	creatinine	HMDB0000562	tyrosine	HMDB0000158	met-d-Creatinine	met-d-Tyr	1:212502129-213002129	0.10255991154903	0.106407682833717	0.335126476363267
MR-PCA	creatinine	HMDB0000562	tyrosine	HMDB0000158	met-d-Creatinine	met-d-Tyr	1:243202864-243702864	-0.205223681181251	0.163437693931294	0.209235924365883
MR-PCA	creatinine	HMDB0000562	tyrosine	HMDB0000158	met-d-Creatinine	met-d-Tyr	2:15538692-16038692	-0.0927236154301746	0.109904779071369	0.398852562222015
MR-PCA	creatinine	HMDB0000562	tyrosine	HMDB0000158	met-d-Creatinine	met-d-Tyr	2:18426203-18926203	0.043627713587788	0.114504626017768	0.703193845145377
MR-PCA	creatinine	HMDB0000562	tyrosine	HMDB0000158	met-d-Creatinine	met-d-Tyr	2:54331356-54831356	0.299102087869816	0.108168878041437	0.0056898375981649
MR-PCA	creatinine	HMDB0000562	tyrosine	HMDB0000158	met-d-Creatinine	met-d-Tyr	2:73303397-74097901	-0.471187907093454	0.140681485445509	0.0008100893869783
MR-PCA	creatinine	HMDB0000562	tyrosine	HMDB0000158	met-d-Creatinine	met-d-Tyr	2:121056440-121556440	0.343023466186563	0.0818531404374539	2.78072538842888e-05
MR-PCA	creatinine	HMDB0000562	tyrosine	HMDB0000158	met-d-Creatinine	met-d-Tyr	2:148593372-149093372	0.108462479822293	0.176280402055785	0.53836729853591
MR-PCA	creatinine	HMDB0000562	tyrosine	HMDB0000158	met-d-Creatinine	met-d-Tyr	2:176734544-177234544	-0.0645512877333212	0.100753335106797	0.521726476612816
MR-PCA	creatinine	HMDB0000562	tyrosine	HMDB0000158	met-d-Creatinine	met-d-Tyr	2:211293055-211793055	-0.499281852469894	0.0840165672072363	2.80434539361321e-09
MR-PCA	creatinine	HMDB0000562	tyrosine	HMDB0000158	met-d-Creatinine	met-d-Tyr	2:217394852-217894852	0.250421167202328	0.114632342559559	0.0289211638565718
MR-PCA	creatinine	HMDB0000562	tyrosine	HMDB0000158	met-d-Creatinine	met-d-Tyr	2:220108198-220608198	0.33135396150947	0.122456542221666	0.0068121558863421
MR-PCA	creatinine	HMDB0000562	tyrosine	HMDB0000158	met-d-Creatinine	met-d-Tyr	3:38187471-38687471	0.28571947801719	0.123786015462247	0.0209895434968152
MR-PCA	creatinine	HMDB0000562	tyrosine	HMDB0000158	met-d-Creatinine	met-d-Tyr	3:141462708-141962708	-0.242323206846946	0.120669971965471	0.0446275281278007
MR-PCA	creatinine	HMDB0000562	tyrosine	HMDB0000158	met-d-Creatinine	met-d-Tyr	3:185024780-185524780	0.213380846114	0.133047337740216	0.108758930407298
MR-PCA	creatinine	HMDB0000562	tyrosine	HMDB0000158	met-d-Creatinine	met-d-Tyr	4:103323863-104102802	0.531523540817682	0.137002579177843	0.0001046022168392
MR-PCA	creatinine	HMDB0000562	tyrosine	HMDB0000158	met-d-Creatinine	met-d-Tyr	5:39144851-39644851	-0.18040224465463	0.104787907047974	0.0851430690394995
MR-PCA	creatinine	HMDB0000562	tyrosine	HMDB0000158	met-d-Creatinine	met-d-Tyr	5:53045546-53835870	0.15484438278303	0.0752939656498725	0.0397313507496739
MR-PCA	creatinine	HMDB0000562	tyrosine	HMDB0000158	met-d-Creatinine	met-d-Tyr	5:176565124-177065124	-0.0823111154993413	0.090974551473268	0.365586837009813
MR-PCA	creatinine	HMDB0000562	tyrosine	HMDB0000158	met-d-Creatinine	met-d-Tyr	6:43556335-44056335	0.130520316362632	0.0861356966793938	0.129699695105228
MR-PCA	creatinine	HMDB0000562	tyrosine	HMDB0000158	met-d-Creatinine	met-d-Tyr	6:108750742-109250742	0.214623993897025	0.0993500552780286	0.0307509562986981
MR-PCA	creatinine	HMDB0000562	tyrosine	HMDB0000158	met-d-Creatinine	met-d-Tyr	6:133547208-134047208	0.15043291760169	0.109092271271098	0.167909802699276
MR-PCA	creatinine	HMDB0000562	tyrosine	HMDB0000158	met-d-Creatinine	met-d-Tyr	6:160418389-160927934	0.0397046003015992	0.073845700320112	0.590805056760034
MR-PCA	creatinine	HMDB0000562	tyrosine	HMDB0000158	met-d-Creatinine	met-d-Tyr	7:1036567-1536567	-0.239749183372089	0.0838929856774271	0.0042659223548136
MR-PCA	creatinine	HMDB0000562	tyrosine	HMDB0000158	met-d-Creatinine	met-d-Tyr	7:25488956-25988956	0.266235179152794	0.109050837743748	0.0146310103967934
MR-PCA	creatinine	HMDB0000562	tyrosine	HMDB0000158	met-d-Creatinine	met-d-Tyr	7:128492221-128992221	-0.0521496271871698	0.119213339605956	0.661786539457692
MR-PCA	creatinine	HMDB0000562	tyrosine	HMDB0000158	met-d-Creatinine	met-d-Tyr	7:151165041-151665041	-0.244764528767266	0.0745900028507546	0.0010326911886411
MR-PCA	creatinine	HMDB0000562	tyrosine	HMDB0000158	met-d-Creatinine	met-d-Tyr	7:155370831-155870831	0.143582718826169	0.0862771796325903	0.0960719205191077
MR-PCA	creatinine	HMDB0000562	tyrosine	HMDB0000158	met-d-Creatinine	met-d-Tyr	8:8031142-9250941	0.122049348787329	0.104730561182596	0.243871207498694
MR-PCA	creatinine	HMDB0000562	tyrosine	HMDB0000158	met-d-Creatinine	met-d-Tyr	8:9759952-10530228	-0.0138111978331743	0.132626838384418	0.917061605432476
MR-PCA	creatinine	HMDB0000562	tyrosine	HMDB0000158	met-d-Creatinine	met-d-Tyr	8:10561829-11945872	0.0352072393533177	0.118972038897942	0.767284542073986
MR-PCA	creatinine	HMDB0000562	tyrosine	HMDB0000158	met-d-Creatinine	met-d-Tyr	8:19609539-20109539	0.302149483719198	0.115589671481516	0.0089493381699181
MR-PCA	creatinine	HMDB0000562	tyrosine	HMDB0000158	met-d-Creatinine	met-d-Tyr	8:23527006-24027006	-0.190823865336831	0.135731398329736	0.159755807153594
MR-PCA	creatinine	HMDB0000562	tyrosine	HMDB0000158	met-d-Creatinine	met-d-Tyr	8:30157389-30657389	0.0624439320732584	0.0995390314795373	0.530442208475599
MR-PCA	creatinine	HMDB0000562	tyrosine	HMDB0000158	met-d-Creatinine	met-d-Tyr	8:144768354-145268354	0.150823335050754	0.113740440791756	0.184829474154402
MR-PCA	creatinine	HMDB0000562	tyrosine	HMDB0000158	met-d-Creatinine	met-d-Tyr	9:71184707-71684707	-0.014390038233818	0.108060541078411	0.8940617464888
MR-PCA	creatinine	HMDB0000562	tyrosine	HMDB0000158	met-d-Creatinine	met-d-Tyr	10:52398454-52898454	-0.158029340834324	0.101984109599943	0.12124988253741
MR-PCA	creatinine	HMDB0000562	tyrosine	HMDB0000158	met-d-Creatinine	met-d-Tyr	11:2548804-3048804	0.0779494335556072	0.0744447028667055	0.295063462786169
MR-PCA	creatinine	HMDB0000562	tyrosine	HMDB0000158	met-d-Creatinine	met-d-Tyr	11:15629946-16129946	0.145029349049054	0.128462592263842	0.25891398256752
MR-PCA	creatinine	HMDB0000562	tyrosine	HMDB0000158	met-d-Creatinine	met-d-Tyr	11:30504837-31294673	0.0007629761928653	0.0678193590437434	0.991023889168012
MR-PCA	creatinine	HMDB0000562	tyrosine	HMDB0000158	met-d-Creatinine	met-d-Tyr	11:116373213-117240760	-0.078938885179051	0.0834472686359899	0.344162222473519
MR-PCA	creatinine	HMDB0000562	tyrosine	HMDB0000158	met-d-Creatinine	met-d-Tyr	12:3175707-3675707	0.2080651709498	0.0760117964815579	0.0061950529689521
MR-PCA	creatinine	HMDB0000562	tyrosine	HMDB0000158	met-d-Creatinine	met-d-Tyr	12:15092463-15592463	-0.0251986933981685	0.113345874300113	0.824067265677095
MR-PCA	creatinine	HMDB0000562	tyrosine	HMDB0000158	met-d-Creatinine	met-d-Tyr	15:41118334-41871842	-0.0390135137580017	0.129903171923324	0.763927247957108
MR-PCA	creatinine	HMDB0000562	tyrosine	HMDB0000158	met-d-Creatinine	met-d-Tyr	15:45400360-46179051	-0.0589415238572798	0.0735949792186711	0.423195007639594
MR-PCA	creatinine	HMDB0000562	tyrosine	HMDB0000158	met-d-Creatinine	met-d-Tyr	15:53700578-54200578	-0.0746718597050652	0.127108644833455	0.556891557591719
MR-PCA	creatinine	HMDB0000562	tyrosine	HMDB0000158	met-d-Creatinine	met-d-Tyr	15:76097375-76597375	-0.213726780840942	0.110489725861281	0.0530690202014796
MR-PCA	creatinine	HMDB0000562	tyrosine	HMDB0000158	met-d-Creatinine	met-d-Tyr	16:20142332-21335139	-0.0019393117348631	0.0613664910845844	0.974789345967346
MR-PCA	creatinine	HMDB0000562	tyrosine	HMDB0000158	met-d-Creatinine	met-d-Tyr	16:89453424-89953424	-0.309166263221469	0.134612275423102	0.0216349352023842
MR-PCA	creatinine	HMDB0000562	tyrosine	HMDB0000158	met-d-Creatinine	met-d-Tyr	17:19176536-19724875	0.0180198660171595	0.0825686844355269	0.827241400426645
MR-PCA	creatinine	HMDB0000562	tyrosine	HMDB0000158	met-d-Creatinine	met-d-Tyr	17:37200083-37954217	0.130993567286291	0.103883884774136	0.207322759788201
MR-PCA	creatinine	HMDB0000562	tyrosine	HMDB0000158	met-d-Creatinine	met-d-Tyr	17:58690466-59700441	0.0663690950608844	0.0779015449458196	0.394235617756688
MR-PCA	creatinine	HMDB0000562	tyrosine	HMDB0000158	met-d-Creatinine	met-d-Tyr	18:76910235-77410235	0.190199880884057	0.0920362997645675	0.0387742547080563
MR-PCA	creatinine	HMDB0000562	tyrosine	HMDB0000158	met-d-Creatinine	met-d-Tyr	19:32940263-33709298	0.0102350437454665	0.102093109516722	0.920144222436841
MR-PCA	creatinine	HMDB0000562	tyrosine	HMDB0000158	met-d-Creatinine	met-d-Tyr	19:45162079-45662079	0.179127696059448	0.104312360563264	0.0859382397692563
MR-PCA	creatinine	HMDB0000562	tyrosine	HMDB0000158	met-d-Creatinine	met-d-Tyr	20:32653904-33537782	-0.307481555096445	0.130302600039998	0.0182872563525463
MR-PCA	creatinine	HMDB0000562	tyrosine	HMDB0000158	met-d-Creatinine	met-d-Tyr	22:38345240-38845240	-0.122754727140809	0.132370854499423	0.353742429573173
MR-PCA	citrate	HMDB0000094	allantoin	HMDB0000462	met-d-Citrate	GCST90200286	1:206967359-207467359	0.384182472192848	0.269128470418893	0.153434133465668
MR-PCA	citrate	HMDB0000094	allantoin	HMDB0000462	met-d-Citrate	GCST90200286	2:6909613-7409613	-0.177755170467837	0.329013080895482	0.5890123673823
MR-PCA	citrate	HMDB0000094	allantoin	HMDB0000462	met-d-Citrate	GCST90200286	2:211290507-211790507	0.726150923324585	0.384593682924376	0.0590126697556691
MR-PCA	citrate	HMDB0000094	allantoin	HMDB0000462	met-d-Citrate	GCST90200286	2:241907241-242693157	0.185160337736002	0.394580934369701	0.638885091726963
MR-PCA	citrate	HMDB0000094	allantoin	HMDB0000462	met-d-Citrate	GCST90200286	4:77164144-77664144	1.03197513217223	0.488754969479365	0.0347348017596705
MR-PCA	citrate	HMDB0000094	allantoin	HMDB0000462	met-d-Citrate	GCST90200286	5:14438417-15122542	0.329708174564347	0.131313636068788	0.0120442599020059
MR-PCA	citrate	HMDB0000094	allantoin	HMDB0000462	met-d-Citrate	GCST90200286	5:43252947-44074677	0.23214978955637	0.319688827005895	0.46773196441864
MR-PCA	citrate	HMDB0000094	allantoin	HMDB0000462	met-d-Citrate	GCST90200286	5:176569252-177069252	1.09831055015115	0.560938788375865	0.0502316020056707
MR-PCA	citrate	HMDB0000094	allantoin	HMDB0000462	met-d-Citrate	GCST90200286	6:18111878-18611878	-0.504605778861305	0.354248586040889	0.154319204990675
MR-PCA	citrate	HMDB0000094	allantoin	HMDB0000462	met-d-Citrate	GCST90200286	6:160159894-160659894	0.13911450082254	0.318599743514528	0.662369924541038
MR-PCA	citrate	HMDB0000094	allantoin	HMDB0000462	met-d-Citrate	GCST90200286	7:72772933-73272933	0.0199502420823184	0.350433178604235	0.954600771878978
MR-PCA	citrate	HMDB0000094	allantoin	HMDB0000462	met-d-Citrate	GCST90200286	8:126256694-126756694	0.442708497288296	0.345000243327666	0.199417767227467
MR-PCA	citrate	HMDB0000094	allantoin	HMDB0000462	met-d-Citrate	GCST90200286	9:95648531-96148531	0.0358074972558704	0.315861569420546	0.909741562126225
MR-PCA	citrate	HMDB0000094	allantoin	HMDB0000462	met-d-Citrate	GCST90200286	10:5959218-6459218	0.0236997636215424	0.249874191424173	0.924436525573613
MR-PCA	citrate	HMDB0000094	allantoin	HMDB0000462	met-d-Citrate	GCST90200286	10:64654071-65607438	0.371610778242061	0.381690354587039	0.330259026632987
MR-PCA	citrate	HMDB0000094	allantoin	HMDB0000462	met-d-Citrate	GCST90200286	10:94589724-95089724	0.692566722361556	0.389564877328465	0.0754374324554425
MR-PCA	citrate	HMDB0000094	allantoin	HMDB0000462	met-d-Citrate	GCST90200286	11:61356683-61856683	-0.415211576629492	0.444607471671374	0.350363996945394
MR-PCA	citrate	HMDB0000094	allantoin	HMDB0000462	met-d-Citrate	GCST90200286	12:20812570-21569526	0.134077803046334	0.362278294749047	0.711310848716507
MR-PCA	citrate	HMDB0000094	allantoin	HMDB0000462	met-d-Citrate	GCST90200286	12:120844110-121665390	-0.270535471910686	0.307956181539373	0.379679542600656
MR-PCA	citrate	HMDB0000094	allantoin	HMDB0000462	met-d-Citrate	GCST90200286	14:94594947-95094947	-0.432477862791587	0.294576904746669	0.142068294789686
MR-PCA	citrate	HMDB0000094	allantoin	HMDB0000462	met-d-Citrate	GCST90200286	14:102387585-102887585	-0.61594617673452	0.477284384651128	0.196869348907367
MR-PCA	citrate	HMDB0000094	allantoin	HMDB0000462	met-d-Citrate	GCST90200286	15:42429423-42929423	0.263814138661742	0.452783959441256	0.560129586163579
MR-PCA	citrate	HMDB0000094	allantoin	HMDB0000462	met-d-Citrate	GCST90200286	15:43028726-45186579	0.281365971910848	0.332886850146491	0.39798240266011
MR-PCA	citrate	HMDB0000094	allantoin	HMDB0000462	met-d-Citrate	GCST90200286	16:58436602-58936602	0.497613855703718	0.433308786004931	0.250801525482385
MR-PCA	citrate	HMDB0000094	allantoin	HMDB0000462	met-d-Citrate	GCST90200286	17:6092241-7020419	0.0210882319712046	0.0771231943240519	0.784518339824661
MR-PCA	citrate	HMDB0000094	allantoin	HMDB0000462	met-d-Citrate	GCST90200286	17:57343504-58184169	-0.0356676859217623	0.414138985725827	0.931367116024543
MR-PCA	citrate	HMDB0000094	allantoin	HMDB0000462	met-d-Citrate	GCST90200286	18:76910235-77410235	0.0936937170358276	0.328221387855811	0.775292586386957
MR-PCA	citrate	HMDB0000094	allantoin	HMDB0000462	met-d-Citrate	GCST90200286	20:62104494-62604494	0.0886288342445671	0.407165187321886	0.827683966384931
MR-PCA	citrate	HMDB0000094	allantoin	HMDB0000462	met-d-Citrate	GCST90200286	22:18883605-19740639	-0.0104708165826738	0.182819802757462	0.954326952257152
MR-PCA	alpha-aminoadipic acid	HMDB0000510	phenylpyruvate	HMDB0000205	bioa_025	GCST90200365	3:2996317-3496317	-0.140499497282983	0.107564205794177	0.191487297371036
MR-PCA	alpha-aminoadipic acid	HMDB0000510	phenylpyruvate	HMDB0000205	bioa_025	GCST90200365	5:36380209-36880209	-0.0087737319562825	0.105348815884373	0.933626770033381
MR-PCA	glycochenodeoxycholate	HMDB0000637	paraxanthine	HMDB0001860	M32346	GCST90199654	6:156877825-157377825	-0.142563880927046	0.155212219398546	0.3583522453556
MR-PCA	citrate	HMDB0000094	cortisone	HMDB0002802	met-d-Citrate	GCST90200360	1:206967359-207467359	-0.0718412368639945	0.270794252888423	0.790779725430663
MR-PCA	citrate	HMDB0000094	cortisone	HMDB0002802	met-d-Citrate	GCST90200360	2:6909613-7409613	-0.257815371626362	0.331032356230464	0.43608441634583
MR-PCA	citrate	HMDB0000094	cortisone	HMDB0002802	met-d-Citrate	GCST90200360	2:211290507-211790507	0.0170682068101719	0.386936198585617	0.9648157924272
MR-PCA	citrate	HMDB0000094	cortisone	HMDB0002802	met-d-Citrate	GCST90200360	2:241907241-242693157	-0.125128198687056	0.396965551647755	0.752600899189223
MR-PCA	citrate	HMDB0000094	cortisone	HMDB0002802	met-d-Citrate	GCST90200360	4:77164144-77664144	0.598508477807908	0.491846254818677	0.223657143189296
MR-PCA	citrate	HMDB0000094	cortisone	HMDB0002802	met-d-Citrate	GCST90200360	5:14438417-15122542	0.0938630243352719	0.132111019110898	0.477402833933115
MR-PCA	citrate	HMDB0000094	cortisone	HMDB0002802	met-d-Citrate	GCST90200360	5:43252947-44074677	0.0523914059257393	0.321605649153886	0.870592652165258
MR-PCA	citrate	HMDB0000094	cortisone	HMDB0002802	met-d-Citrate	GCST90200360	5:176569252-177069252	0.0744759946787279	0.564376467258968	0.895014702587814
MR-PCA	citrate	HMDB0000094	cortisone	HMDB0002802	met-d-Citrate	GCST90200360	6:18111878-18611878	0.573998372844089	0.356394328228425	0.107273256861254
MR-PCA	citrate	HMDB0000094	cortisone	HMDB0002802	met-d-Citrate	GCST90200360	6:160159894-160659894	-0.23494389352381	0.320530453316213	0.463567808033215
MR-PCA	citrate	HMDB0000094	cortisone	HMDB0002802	met-d-Citrate	GCST90200360	7:72772933-73272933	-0.104379775848206	0.352553018187449	0.767177915509513
MR-PCA	citrate	HMDB0000094	cortisone	HMDB0002802	met-d-Citrate	GCST90200360	8:126256694-126756694	-0.476149699731402	0.34713199014609	0.170166942723506
MR-PCA	citrate	HMDB0000094	cortisone	HMDB0002802	met-d-Citrate	GCST90200360	9:95648531-96148531	-0.374197393429055	0.317765194631132	0.238959749630751
MR-PCA	citrate	HMDB0000094	cortisone	HMDB0002802	met-d-Citrate	GCST90200360	10:5959218-6459218	0.504345443091687	0.250519108292467	0.0440934361413416
MR-PCA	citrate	HMDB0000094	cortisone	HMDB0002802	met-d-Citrate	GCST90200360	10:64654071-65607438	-0.755374845133962	0.383919702589107	0.0491217470531827
MR-PCA	citrate	HMDB0000094	cortisone	HMDB0002802	met-d-Citrate	GCST90200360	10:94589724-95089724	-0.478424059662758	0.391994444336028	0.222280376286383
MR-PCA	citrate	HMDB0000094	cortisone	HMDB0002802	met-d-Citrate	GCST90200360	11:61356683-61856683	-0.299370910197801	0.447281155729532	0.503296095281694
MR-PCA	citrate	HMDB0000094	cortisone	HMDB0002802	met-d-Citrate	GCST90200360	12:20812570-21569526	-0.125159122725077	0.364467065215701	0.731295222173948
MR-PCA	citrate	HMDB0000094	cortisone	HMDB0002802	met-d-Citrate	GCST90200360	12:120844110-121665390	0.176957009548299	0.309830334991985	0.567903625851153
MR-PCA	citrate	HMDB0000094	cortisone	HMDB0002802	met-d-Citrate	GCST90200360	14:94594947-95094947	-0.0472995370872064	0.296369366419972	0.873198873772476
MR-PCA	citrate	HMDB0000094	cortisone	HMDB0002802	met-d-Citrate	GCST90200360	14:102387585-102887585	0.271668969322379	0.480197833708433	0.571567924358808
MR-PCA	citrate	HMDB0000094	cortisone	HMDB0002802	met-d-Citrate	GCST90200360	15:42429423-42929423	-0.417640144331123	0.45546448202848	0.359166554678642
MR-PCA	citrate	HMDB0000094	cortisone	HMDB0002802	met-d-Citrate	GCST90200360	15:43028726-45186579	-0.39888044190733	0.334871365925514	0.233596562643151
MR-PCA	citrate	HMDB0000094	cortisone	HMDB0002802	met-d-Citrate	GCST90200360	16:58436602-58936602	0.538237894246867	0.43593087419241	0.216947262785488
MR-PCA	citrate	HMDB0000094	cortisone	HMDB0002802	met-d-Citrate	GCST90200360	17:6092241-7020419	0.0533693420978237	0.0775905146901232	0.491557744548377
MR-PCA	citrate	HMDB0000094	cortisone	HMDB0002802	met-d-Citrate	GCST90200360	17:57343504-58184169	1.05752340386773	0.416588083150898	0.0111317687447574
MR-PCA	citrate	HMDB0000094	cortisone	HMDB0002802	met-d-Citrate	GCST90200360	18:76910235-77410235	-0.11728749581882	0.329477899995073	0.721855649970347
MR-PCA	citrate	HMDB0000094	cortisone	HMDB0002802	met-d-Citrate	GCST90200360	20:62104494-62604494	-0.0247672470314784	0.408603278722472	0.951666296389808
MR-PCA	citrate	HMDB0000094	cortisone	HMDB0002802	met-d-Citrate	GCST90200360	22:18883605-19740639	0.502487651507804	0.183871628349318	0.0062795066450297
MR-PCA	alanine	HMDB0000161	kynurenine	HMDB0000684	bioa_001	GCST90199636	1:206985954-207485954	-0.35988703894683	0.336372718731605	0.284661824270665
MR-PCA	alanine	HMDB0000161	kynurenine	HMDB0000684	bioa_001	GCST90199636	2:27143030-28594285	0.198702038341326	0.313588303694393	0.526315903245394
MR-PCA	alanine	HMDB0000161	kynurenine	HMDB0000684	bioa_001	GCST90199636	2:64958074-65458074	-0.0604346431514852	0.268716065420648	0.822055911145484
MR-PCA	alanine	HMDB0000161	kynurenine	HMDB0000684	bioa_001	GCST90199636	3:71155270-71655270	0.139628736589068	0.518331664837732	0.787636454703556
MR-PCA	alanine	HMDB0000161	kynurenine	HMDB0000684	bioa_001	GCST90199636	4:88976422-89476422	0.316630857884869	0.36725142308495	0.388597423859759
MR-PCA	alanine	HMDB0000161	kynurenine	HMDB0000684	bioa_001	GCST90199636	7:72732874-73232874	-0.841892876416751	0.430308849296202	0.0504080293260681
MR-PCA	alanine	HMDB0000161	kynurenine	HMDB0000684	bioa_001	GCST90199636	8:145568681-146068681	0.368462216994719	0.499862434027141	0.461044974493415
MR-PCA	alanine	HMDB0000161	kynurenine	HMDB0000684	bioa_001	GCST90199636	9:4040541-4540541	0.277312973838705	0.446714807101294	0.534742386826434
MR-PCA	alanine	HMDB0000161	kynurenine	HMDB0000684	bioa_001	GCST90199636	12:46636543-47713425	-0.37602433426031	0.188895530754132	0.0465197019002477
MR-PCA	alanine	HMDB0000161	kynurenine	HMDB0000684	bioa_001	GCST90199636	12:56615040-57115040	0.0785835312654362	0.264506181779937	0.766393787626805
MR-PCA	alanine	HMDB0000161	kynurenine	HMDB0000684	bioa_001	GCST90199636	12:59727701-60227701	0.25243559263738	0.332958199353811	0.448355196503115
MR-PCA	alanine	HMDB0000161	kynurenine	HMDB0000684	bioa_001	GCST90199636	14:75116447-75616447	1.56863146634728	0.508709029156266	0.0020454438420796
MR-PCA	alanine	HMDB0000161	kynurenine	HMDB0000684	bioa_001	GCST90199636	16:69621701-70931491	0.169088373916293	0.229506722213686	0.4612762593384
MR-PCA	alanine	HMDB0000161	kynurenine	HMDB0000684	bioa_001	GCST90199636	17:40568584-41068584	-0.832522288839396	0.537346025503867	0.121304213044312
MR-PCA	alanine	HMDB0000161	kynurenine	HMDB0000684	bioa_001	GCST90199636	22:18906543-19406543	0.519259773910177	0.462457978051254	0.261511462916968
MR-PCA	3-(4-hydroxyphenyl)lactate	HMDB0000755	sphingosine 1-phosphate	HMDB0000277	M32197	GCST90199657	17:79879970-80379970	-0.135112688474515	0.136253831674352	0.321380551451166
MR-PCA	inositol 1-phosphate (i1p)	HMDB0000213	betaine	HMDB0000043	M01481	M03141	1:5349333-5849333	-0.029080080051667	0.0713920553623177	0.683766103454529
MR-PCA	inositol 1-phosphate (i1p)	HMDB0000213	betaine	HMDB0000043	M01481	M03141	4:31607204-32397858	0.0047301244982838	0.0631872259772578	0.940326999623399
MR-PCA	inositol 1-phosphate (i1p)	HMDB0000213	betaine	HMDB0000043	M01481	M03141	4:66148855-66648855	0.0168521072932593	0.0738563707610729	0.819510933834831
MR-PCA	inositol 1-phosphate (i1p)	HMDB0000213	betaine	HMDB0000043	M01481	M03141	6:20616244-21116244	-0.08654278955783	0.085595720780533	0.311985588294895
MR-PCA	inositol 1-phosphate (i1p)	HMDB0000213	betaine	HMDB0000043	M01481	M03141	10:114775621-115275621	0.0809805827230357	0.0611399179827284	0.185332910141364
MR-PCA	inositol 1-phosphate (i1p)	HMDB0000213	betaine	HMDB0000043	M01481	M03141	12:47079779-47579779	-0.0645532412782759	0.0735440508503907	0.380079768167506
MR-PCA	inositol 1-phosphate (i1p)	HMDB0000213	betaine	HMDB0000043	M01481	M03141	12:62771708-63271708	0.0597574850228225	0.0608112378919573	0.325769023094725
MR-PCA	inositol 1-phosphate (i1p)	HMDB0000213	betaine	HMDB0000043	M01481	M03141	14:96380570-96880570	-0.11336952249704	0.0715375946062883	0.113022131740303
MR-PCA	inositol 1-phosphate (i1p)	HMDB0000213	betaine	HMDB0000043	M01481	M03141	15:77060646-77560646	-0.0127008872338782	0.0798271154824216	0.87358620794182
MR-PCA	hypoxanthine	HMDB0000157	taurochenodeoxycholate	HMDB0000951	M03127	GCST90200337	6:16038192-16538192	-0.0083190727439827	0.110688030192648	0.940089131973962
MR-PCA	glycine	HMDB0000123	tyrosine	HMDB0000158	bioa_008	M01299	1:75967169-76725029	0.178768922545122	0.366916295787162	0.626102501306917
MR-PCA	glycine	HMDB0000123	tyrosine	HMDB0000158	bioa_008	M01299	1:120004506-120504506	0.240206813382428	0.392504633941631	0.540547909511396
MR-PCA	glycine	HMDB0000123	tyrosine	HMDB0000158	bioa_008	M01299	2:165258389-165758389	-0.795775529663483	0.523123864000608	0.128209891536774
MR-PCA	glycine	HMDB0000123	tyrosine	HMDB0000158	bioa_008	M01299	2:210575251-212439946	-0.0510199938383978	0.0548930950046535	0.352659637631503
MR-PCA	glycine	HMDB0000123	tyrosine	HMDB0000158	bioa_008	M01299	3:125660381-126160381	-0.383107672159049	0.209730388387437	0.0677497862911146
MR-PCA	glycine	HMDB0000123	tyrosine	HMDB0000158	bioa_008	M01299	4:186924683-187424683	0.289534756279094	0.424383648758296	0.495082355319464
MR-PCA	glycine	HMDB0000123	tyrosine	HMDB0000158	bioa_008	M01299	5:89976061-90476061	0.0724342965233684	0.584406923782764	0.901358849394579
MR-PCA	glycine	HMDB0000123	tyrosine	HMDB0000158	bioa_008	M01299	5:131494202-131994202	-0.53471845662417	0.457269045731712	0.242253047797547
MR-PCA	glycine	HMDB0000123	tyrosine	HMDB0000158	bioa_008	M01299	6:160525578-161025578	-0.103809139985208	0.501506432623366	0.836014049951578
MR-PCA	glycine	HMDB0000123	tyrosine	HMDB0000158	bioa_008	M01299	7:55797215-56297215	-0.24802939159423	0.283430313558678	0.381520410416528
MR-PCA	glycine	HMDB0000123	tyrosine	HMDB0000158	bioa_008	M01299	8:8933358-9433358	0.196670338107857	0.228718196823999	0.389854868842476
MR-PCA	glycine	HMDB0000123	tyrosine	HMDB0000158	bioa_008	M01299	8:126232077-126732077	-1.00483022872092	0.590737273503005	0.0889473972678253
MR-PCA	glycine	HMDB0000123	tyrosine	HMDB0000158	bioa_008	M01299	9:5720079-6894932	0.350652633587114	0.190557207987802	0.0657471523718151
MR-PCA	glycine	HMDB0000123	tyrosine	HMDB0000158	bioa_008	M01299	9:135887106-136387106	-0.516439765044111	0.387742686144902	0.182888574656771
MR-PCA	glycine	HMDB0000123	tyrosine	HMDB0000158	bioa_008	M01299	10:64798306-65575478	-0.558526820034374	0.44746320196286	0.211955163687648
MR-PCA	glycine	HMDB0000123	tyrosine	HMDB0000158	bioa_008	M01299	12:46859387-47359387	0.224843150296474	0.401695646698824	0.575660141705363
MR-PCA	glycine	HMDB0000123	tyrosine	HMDB0000158	bioa_008	M01299	12:56611458-57111458	1.5888413958634	0.542989981551816	0.003432438156006
MR-PCA	glycine	HMDB0000123	tyrosine	HMDB0000158	bioa_008	M01299	15:58217095-58717095	0.249183304362457	0.391611472805047	0.524579367014446
MR-PCA	glycine	HMDB0000123	tyrosine	HMDB0000158	bioa_008	M01299	16:80861176-81361176	-0.376498189672649	0.24840744533281	0.129608441975543
MR-PCA	glycine	HMDB0000123	tyrosine	HMDB0000158	bioa_008	M01299	17:45188952-45974996	0.0298512399644396	0.501637686774993	0.952547835852165
MR-PCA	glycine	HMDB0000123	tyrosine	HMDB0000158	bioa_008	M01299	19:17984588-18484588	-0.133593375363316	0.472012085602282	0.777154173441855
MR-PCA	histidine	HMDB0000177	threonine	HMDB0000167	bioa_009	bioa_019	2:27492603-27992603	2.59860895253551	0.191339924769139	5.1833452133786893e-42
MR-PCA	histidine	HMDB0000177	threonine	HMDB0000167	bioa_009	bioa_019	2:211331245-211831245	0.882294433596862	0.189541235589218	3.24146817274876e-06
MR-PCA	histidine	HMDB0000177	threonine	HMDB0000167	bioa_009	bioa_019	3:186208322-186708322	-0.0553472130491481	0.162240803498389	0.732996401783913
MR-PCA	histidine	HMDB0000177	threonine	HMDB0000167	bioa_009	bioa_019	4:186893802-187393802	0.0631739299766372	0.128580378208876	0.623201134370758
MR-PCA	histidine	HMDB0000177	threonine	HMDB0000167	bioa_009	bioa_019	8:145389726-145889726	0.755091571230106	0.274038358853854	0.0058616316410646
MR-PCA	histidine	HMDB0000177	threonine	HMDB0000167	bioa_009	bioa_019	9:135904304-136404304	0.361044757607996	0.216712869263027	0.0957123874502272
MR-PCA	histidine	HMDB0000177	threonine	HMDB0000167	bioa_009	bioa_019	12:56615040-57115040	1.84186229467156	0.206924836263664	5.52871596275657e-19
MR-PCA	histidine	HMDB0000177	threonine	HMDB0000167	bioa_009	bioa_019	12:96083535-96730076	0.105410379810163	0.0791832442153296	0.183116377172785
MR-PCA	histidine	HMDB0000177	threonine	HMDB0000167	bioa_009	bioa_019	14:21229605-21729605	0.279553895105264	0.121110929921993	0.0209854233243895
MR-PCA	histidine	HMDB0000177	threonine	HMDB0000167	bioa_009	bioa_019	15:58473939-58973939	0.0123036033455596	0.192633213334792	0.949073243954584
MR-PCA	citrate	HMDB0000094	cysteine	HMDB0000574	M01564	M31453	5:14625868-15125868	0.110536363905384	0.134532602777827	0.411286064690864
MR-PCA	citrate	HMDB0000094	cysteine	HMDB0000574	M01564	M31453	9:84927464-85427464	0.0344646831302492	0.143689876459436	0.81044294895159
MR-PCA	citrate	HMDB0000094	cysteine	HMDB0000574	M01564	M31453	17:6345930-6933878	0.13002230190099	0.0869818574106207	0.134961179703237
MR-PCA	citrate	HMDB0000094	cysteine	HMDB0000574	M01564	M31453	22:18904608-19404608	-0.165142558435885	0.160349501515529	0.303061029742956
MR-PCA	1-methylxanthine	HMDB0010738	alpha-ketoglutarate	HMDB0000208	M34389	GCST90200455	8:18010431-18510431	-0.0032610378429896	0.0562832643835309	0.953796626375673
MR-PCA	acetylphosphate	HMDB0001494	hippurate	HMDB0000714	M15488	GCST90199624	1:109564880-110064880	0.105544842046082	0.146143922452234	0.470172779968938
MR-PCA	acetylphosphate	HMDB0001494	hippurate	HMDB0000714	M15488	GCST90199624	6:96128415-96628415	-0.0905488216367336	0.177011795399291	0.608972164944492
MR-PCA	1-methylxanthine	HMDB0010738	2-hydroxyglutarate	HMDB0059655	M34389	M37253	8:18010431-18510431	-0.0113978083654897	0.0605340147305862	0.850651153307299
MR-PCA	alanine	HMDB0000161	glycine	HMDB0000123	bioa_001	bioa_008	1:206985954-207485954	-0.0797014335617751	0.105913886362356	0.451743425546641
MR-PCA	alanine	HMDB0000161	glycine	HMDB0000123	bioa_001	bioa_008	2:27143030-28594285	-0.130746681350675	0.0856622594815912	0.126934079806544
MR-PCA	alanine	HMDB0000161	glycine	HMDB0000123	bioa_001	bioa_008	2:64958074-65458074	0.0327493747873229	0.0858808363481295	0.70295463356794
MR-PCA	alanine	HMDB0000161	glycine	HMDB0000123	bioa_001	bioa_008	3:71155270-71655270	0.500958004734212	0.157908824271894	0.0015115807396308
MR-PCA	alanine	HMDB0000161	glycine	HMDB0000123	bioa_001	bioa_008	4:88976422-89476422	0.156242174323486	0.132498953448386	0.238320323550068
MR-PCA	alanine	HMDB0000161	glycine	HMDB0000123	bioa_001	bioa_008	7:72732874-73232874	0.117897753440463	0.140554455883156	0.401578851986753
MR-PCA	alanine	HMDB0000161	glycine	HMDB0000123	bioa_001	bioa_008	8:145568681-146068681	-0.260360969255345	0.15814774480796	0.0996989686687483
MR-PCA	alanine	HMDB0000161	glycine	HMDB0000123	bioa_001	bioa_008	9:4040541-4540541	0.415092228606003	0.141851291694748	0.0034307600484042
MR-PCA	alanine	HMDB0000161	glycine	HMDB0000123	bioa_001	bioa_008	11:116336283-116836283	-0.204282132934466	0.126286131666415	0.105745949490087
MR-PCA	alanine	HMDB0000161	glycine	HMDB0000123	bioa_001	bioa_008	12:46636543-47713425	0.487045191842837	0.0611244121481372	1.6113750349992102e-15
MR-PCA	alanine	HMDB0000161	glycine	HMDB0000123	bioa_001	bioa_008	12:56615040-57115040	0.480425976402324	0.0815033054619435	3.75685201641437e-09
MR-PCA	alanine	HMDB0000161	glycine	HMDB0000123	bioa_001	bioa_008	12:59727701-60227701	0.267133333816059	0.110150800157642	0.0153016338646987
MR-PCA	alanine	HMDB0000161	glycine	HMDB0000123	bioa_001	bioa_008	14:75116447-75616447	-0.0877217630874409	0.163884386277188	0.592465835729286
MR-PCA	alanine	HMDB0000161	glycine	HMDB0000123	bioa_001	bioa_008	16:69621701-70931491	-0.0668705942953644	0.0737185414718394	0.364350293500553
MR-PCA	alanine	HMDB0000161	glycine	HMDB0000123	bioa_001	bioa_008	17:40568584-41068584	-0.465703496743224	0.182065150308143	0.0105307952030975
MR-PCA	alanine	HMDB0000161	glycine	HMDB0000123	bioa_001	bioa_008	22:18906543-19406543	0.243841818337167	0.139204298897375	0.0798283138173261
MR-PCA	valine	HMDB0000883	alpha-ketoglutarate	HMDB0000208	met-d-Val	GCST90200455	2:27480940-28253616	0.572751561606941	0.357743871567469	0.109374675945866
MR-PCA	valine	HMDB0000883	alpha-ketoglutarate	HMDB0000208	met-d-Val	GCST90200455	2:64975088-65475088	-0.286291462466623	0.25402477240511	0.259733253694054
MR-PCA	valine	HMDB0000883	alpha-ketoglutarate	HMDB0000208	met-d-Val	GCST90200455	2:165251927-165751927	0.530533605045224	0.408387047668923	0.193911300788783
MR-PCA	valine	HMDB0000883	alpha-ketoglutarate	HMDB0000208	met-d-Val	GCST90200455	3:135701113-136578270	0.214317430595763	0.408624278508638	0.599941035873538
MR-PCA	valine	HMDB0000883	alpha-ketoglutarate	HMDB0000208	met-d-Val	GCST90200455	4:86953335-87453335	0.27919487987373	0.355010837244441	0.43160949811459
MR-PCA	valine	HMDB0000883	alpha-ketoglutarate	HMDB0000208	met-d-Val	GCST90200455	4:87663610-88163610	-0.0102959439754268	0.39174000882722	0.97903193733888
MR-PCA	valine	HMDB0000883	alpha-ketoglutarate	HMDB0000208	met-d-Val	GCST90200455	4:88882515-89510546	-0.143271437434862	0.124889254646608	0.251303985675641
MR-PCA	valine	HMDB0000883	alpha-ketoglutarate	HMDB0000208	met-d-Val	GCST90200455	5:55564890-56064890	-0.0094669738338968	0.321508315497064	0.976509282958302
MR-PCA	valine	HMDB0000883	alpha-ketoglutarate	HMDB0000208	met-d-Val	GCST90200455	6:108910874-109410874	-0.454638153517482	0.472301383910686	0.335747403217271
MR-PCA	valine	HMDB0000883	alpha-ketoglutarate	HMDB0000208	met-d-Val	GCST90200455	12:56199875-57115338	0.325330449280742	0.283166068581042	0.250595829612292
MR-PCA	valine	HMDB0000883	alpha-ketoglutarate	HMDB0000208	met-d-Val	GCST90200455	12:122278263-122778263	-0.52266293669418	0.45392292552499	0.249553147017311
MR-PCA	valine	HMDB0000883	alpha-ketoglutarate	HMDB0000208	met-d-Val	GCST90200455	14:102468052-102968052	1.24869305792862	0.599139221422299	0.0371469729701792
MR-PCA	valine	HMDB0000883	alpha-ketoglutarate	HMDB0000208	met-d-Val	GCST90200455	16:69315747-70918195	-0.137701808908841	0.231855221180823	0.552570364399031
MR-PCA	valine	HMDB0000883	alpha-ketoglutarate	HMDB0000208	met-d-Val	GCST90200455	17:6935779-7435779	0.096625609648016	0.242801495786674	0.690658680216304
MR-PCA	valine	HMDB0000883	alpha-ketoglutarate	HMDB0000208	met-d-Val	GCST90200455	17:79384062-79884062	0.60487978379808	0.441003411882396	0.170188344110539
MR-PCA	valine	HMDB0000883	alpha-ketoglutarate	HMDB0000208	met-d-Val	GCST90200455	19:49050431-49611255	-0.249498922648351	0.229359728575987	0.276680695234228
MR-PCA	4-acetamidobutanoate	HMDB0003681	alpha-ketoglutarate	HMDB0000208	M01558	GCST90200455	8:18010431-18510431	0.0206414831159662	0.0500795794245438	0.680212148093858
MR-PCA	4-acetamidobutanoate	HMDB0003681	alpha-ketoglutarate	HMDB0000208	M01558	GCST90200455	18:22536478-23036478	-0.265893579067596	0.168971266845273	0.1155794144552
MR-PCA	creatinine	HMDB0000562	kynurenate	HMDB0000715	M00513	GCST90200454	7:23845366-24345366	0.007232623743223	0.136283836670621	0.957675897329578
MR-PCA	7-methylxanthine	HMDB0001991	glycochenodeoxycholate	HMDB0000637	M34390	M32346	5:168189476-168689476	-0.0620882982011664	0.110084695763276	0.572750856902021
MR-PCA	tyrosine	HMDB0000158	dihydroorotate	HMDB03349	M01299	GCST90200444	1:154514715-155014715	0.103332436962451	0.144577674346364	0.47478258322069
MR-PCA	tyrosine	HMDB0000158	dihydroorotate	HMDB03349	M01299	GCST90200444	6:111242119-112061922	-0.0626898349116762	0.118267654592179	0.596065161316559
MR-PCA	tyrosine	HMDB0000158	dihydroorotate	HMDB03349	M01299	GCST90200444	16:71357384-72149586	-0.183787478913447	0.123259673447561	0.135945934108284
MR-PCA	kynurenine	HMDB0000684	glutamine	HMDB0000641	M15140	bioa_006	8:39556267-40056267	-0.0133803690080172	0.040932150979156	0.743750009821194
MR-PCA	kynurenine	HMDB0000684	glutamine	HMDB0000641	M15140	bioa_006	12:111634608-112134608	0.0245181631510364	0.0330223494552981	0.457801533091244
MR-PCA	kynurenine	HMDB0000684	glutamine	HMDB0000641	M15140	bioa_006	12:112341686-113156415	-0.0062349175394582	0.0406042948571323	0.877962076472408
MR-PCA	kynurenine	HMDB0000684	glutamine	HMDB0000641	M15140	bioa_006	16:87628822-88128822	-0.020906758348041	0.0249962618486856	0.402932501351441
MR-PCA	creatinine	HMDB0000562	3-methyl-2-oxobutyrate	HMDB0000019	bioa_026	M21047	1:109627506-110127506	-0.0082064060632633	0.427749207573858	0.984693453701826
MR-PCA	creatinine	HMDB0000562	3-methyl-2-oxobutyrate	HMDB0000019	bioa_026	M21047	2:27480940-27980940	-1.37654411094928	0.428454064342092	0.0013144042656942
MR-PCA	creatinine	HMDB0000562	3-methyl-2-oxobutyrate	HMDB0000019	bioa_026	M21047	2:73467567-73967567	-0.305442100161656	0.626341102349525	0.625790012279851
MR-PCA	creatinine	HMDB0000562	3-methyl-2-oxobutyrate	HMDB0000019	bioa_026	M21047	2:121056440-121556440	0.863735597703576	0.490258276184642	0.0781035888802155
MR-PCA	creatinine	HMDB0000562	3-methyl-2-oxobutyrate	HMDB0000019	bioa_026	M21047	2:211315692-211815692	-0.116797069783387	0.387917698137481	0.763347969460403
MR-PCA	creatinine	HMDB0000562	3-methyl-2-oxobutyrate	HMDB0000019	bioa_026	M21047	2:217404869-217904869	-0.635446331609551	0.485512620726586	0.190596933273438
MR-PCA	creatinine	HMDB0000562	3-methyl-2-oxobutyrate	HMDB0000019	bioa_026	M21047	4:77118847-77618847	-0.401895464334447	0.334538912358739	0.229618775287643
MR-PCA	creatinine	HMDB0000562	3-methyl-2-oxobutyrate	HMDB0000019	bioa_026	M21047	5:39171736-39671736	-0.204262330821785	0.491342436689891	0.677612740292103
MR-PCA	creatinine	HMDB0000562	3-methyl-2-oxobutyrate	HMDB0000019	bioa_026	M21047	5:67795622-68295622	-1.17808851493659	0.417019170491898	0.0047277304750305
MR-PCA	creatinine	HMDB0000562	3-methyl-2-oxobutyrate	HMDB0000019	bioa_026	M21047	5:176567143-177067143	-0.469178781517168	0.392730365824482	0.232220371670783
MR-PCA	creatinine	HMDB0000562	3-methyl-2-oxobutyrate	HMDB0000019	bioa_026	M21047	6:6868990-7368990	-0.20711140480973	0.46728107752429	0.657601838200818
MR-PCA	creatinine	HMDB0000562	3-methyl-2-oxobutyrate	HMDB0000019	bioa_026	M21047	6:43564625-44064625	-0.0208771193405327	0.390602325010543	0.957374540616969
MR-PCA	creatinine	HMDB0000562	3-methyl-2-oxobutyrate	HMDB0000019	bioa_026	M21047	6:160442375-160942375	0.403966269015149	0.304231571157731	0.184235944412178
MR-PCA	creatinine	HMDB0000562	3-methyl-2-oxobutyrate	HMDB0000019	bioa_026	M21047	7:77297198-77797198	-0.220218385639888	0.53515531905459	0.680703240014508
MR-PCA	creatinine	HMDB0000562	3-methyl-2-oxobutyrate	HMDB0000019	bioa_026	M21047	7:151157801-151657801	0.0287955692166086	0.422405992870243	0.945650020198187
MR-PCA	creatinine	HMDB0000562	3-methyl-2-oxobutyrate	HMDB0000019	bioa_026	M21047	8:23501151-24001151	0.350780413339343	0.553764395941892	0.526441759694059
MR-PCA	creatinine	HMDB0000562	3-methyl-2-oxobutyrate	HMDB0000019	bioa_026	M21047	11:30518678-31018678	-0.0032178165366014	0.57549561452911	0.995538744881152
MR-PCA	creatinine	HMDB0000562	3-methyl-2-oxobutyrate	HMDB0000019	bioa_026	M21047	15:45399813-46200138	0.731263159554034	0.263536492462818	0.0055234310737676
MR-PCA	creatinine	HMDB0000562	3-methyl-2-oxobutyrate	HMDB0000019	bioa_026	M21047	15:75279182-75779182	0.0181172753479058	0.547130347732336	0.973584260014295
MR-PCA	creatinine	HMDB0000562	3-methyl-2-oxobutyrate	HMDB0000019	bioa_026	M21047	15:75910951-76410951	0.0269349468226848	0.460600903180664	0.953368011839945
MR-PCA	creatinine	HMDB0000562	3-methyl-2-oxobutyrate	HMDB0000019	bioa_026	M21047	16:20117645-20617645	0.657745018576853	0.421015533477906	0.118221554336575
MR-PCA	creatinine	HMDB0000562	3-methyl-2-oxobutyrate	HMDB0000019	bioa_026	M21047	17:37370347-37870347	0.713899647175725	0.518385777546261	0.168463089927772
MR-PCA	creatinine	HMDB0000562	3-methyl-2-oxobutyrate	HMDB0000019	bioa_026	M21047	17:58724447-59700441	-0.17687514217646	0.309853989849907	0.568112283209417
MR-PCA	creatinine	HMDB0000562	3-methyl-2-oxobutyrate	HMDB0000019	bioa_026	M21047	19:33119611-33619611	0.0286832817515498	0.458666557076791	0.950135803304014
MR-PCA	creatinine	HMDB0000562	3-methyl-2-oxobutyrate	HMDB0000019	bioa_026	M21047	22:40650077-41150077	-0.339836376953827	0.445276651379802	0.445342472784731
MR-PCA	valine	HMDB0000883	xanthine	HMDB0000292	M01649	M03147	4:88976422-89476422	0.103069739901283	0.162866378969595	0.52683259637083
MR-PCA	caffeine	HMDB0001847	acetylphosphate	HMDB0001494	M00569	M15488	7:17037106-17537106	-0.267160570448088	0.126881176087083	0.0352394099833936
MR-PCA	caffeine	HMDB0001847	acetylphosphate	HMDB0001494	M00569	M15488	15:74777880-75277880	-0.0541169027455962	0.148173101631345	0.714941535283785
MR-PCA	alanine	HMDB0000161	oleamide	HMDB0002117	met-d-Ala	M32458	1:206970800-207470800	0.29667287119298	0.364103851844561	0.415185145711145
MR-PCA	alanine	HMDB0000161	oleamide	HMDB0002117	met-d-Ala	M32458	2:27480940-28253616	-0.840575768196514	0.335733966772273	0.0122903607392562
MR-PCA	alanine	HMDB0000161	oleamide	HMDB0002117	met-d-Ala	M32458	2:64970910-65916674	-0.112413061010124	0.294231616192352	0.702419558644259
MR-PCA	alanine	HMDB0000161	oleamide	HMDB0002117	met-d-Ala	M32458	3:122879946-123379946	-0.494037419158026	0.583497847483705	0.397172112774596
MR-PCA	alanine	HMDB0000161	oleamide	HMDB0002117	met-d-Ala	M32458	3:159754026-160551365	-0.237044696631003	0.479209393550663	0.620841647037264
MR-PCA	alanine	HMDB0000161	oleamide	HMDB0002117	met-d-Ala	M32458	4:88958565-89458565	0.899978369678555	0.536217500707327	0.0932723424545576
MR-PCA	alanine	HMDB0000161	oleamide	HMDB0002117	met-d-Ala	M32458	5:35692098-36469710	-0.243079596940842	0.536587343683222	0.650541320168362
MR-PCA	alanine	HMDB0000161	oleamide	HMDB0002117	met-d-Ala	M32458	6:20453952-20953952	0.450453361017009	0.475292236187687	0.34326194245719
MR-PCA	alanine	HMDB0000161	oleamide	HMDB0002117	met-d-Ala	M32458	8:17128898-17669461	-0.583969044540545	0.397510846450627	0.141815314771736
MR-PCA	alanine	HMDB0000161	oleamide	HMDB0002117	met-d-Ala	M32458	8:49725746-50225746	-0.207528685432053	0.616658189491652	0.73646548021782
MR-PCA	alanine	HMDB0000161	oleamide	HMDB0002117	met-d-Ala	M32458	8:117935733-118435733	-0.352068601591235	0.482897968577095	0.465956083643428
MR-PCA	alanine	HMDB0000161	oleamide	HMDB0002117	met-d-Ala	M32458	8:145497920-145997920	-0.127874545835295	0.540067781440698	0.812831351709824
MR-PCA	alanine	HMDB0000161	oleamide	HMDB0002117	met-d-Ala	M32458	9:4033137-4533137	0.277407035337335	0.487662589338151	0.569457701006054
MR-PCA	alanine	HMDB0000161	oleamide	HMDB0002117	met-d-Ala	M32458	11:8005408-8505408	0.275973885974421	0.435145557267852	0.525943449233035
MR-PCA	alanine	HMDB0000161	oleamide	HMDB0002117	met-d-Ala	M32458	12:46544011-47796599	-0.0541786797662342	0.253349384534608	0.830664297464342
MR-PCA	alanine	HMDB0000161	oleamide	HMDB0002117	met-d-Ala	M32458	12:56610577-57110577	0.217125049749844	0.261030927197643	0.405522872285656
MR-PCA	alanine	HMDB0000161	oleamide	HMDB0002117	met-d-Ala	M32458	12:59740767-60240767	-0.10386198072461	0.441942496726699	0.814199084496957
MR-PCA	alanine	HMDB0000161	oleamide	HMDB0002117	met-d-Ala	M32458	12:122367989-122867989	1.12885348846429	0.511055534608059	0.0271839226869495
MR-PCA	alanine	HMDB0000161	oleamide	HMDB0002117	met-d-Ala	M32458	16:69383883-70933639	-0.0307538734627814	0.274236497712798	0.910709532146816
MR-PCA	alanine	HMDB0000161	oleamide	HMDB0002117	met-d-Ala	M32458	17:79391534-79891534	-1.51394148760951	0.548249154973857	0.0057552122886157
MR-PCA	alanine	HMDB0000161	oleamide	HMDB0002117	met-d-Ala	M32458	21:32796216-33296216	0.0877807158844959	0.66952019476799	0.895688381398158
MR-PCA	alanine	HMDB0000161	oleamide	HMDB0002117	met-d-Ala	M32458	22:18934095-19434095	0.427760821396884	0.656295774549472	0.514542750162065
MR-PCA	serine	HMDB0000187	2-aminobutyrate	HMDB0000452	M32315	GCST90200305	1:119966025-120466025	0.0454822026130388	0.0763063698964	0.55114365608186
MR-PCA	serine	HMDB0000187	2-aminobutyrate	HMDB0000452	M32315	GCST90200305	2:211323559-211823559	0.0157759218023315	0.092509811381155	0.864591442035967
MR-PCA	serine	HMDB0000187	2-aminobutyrate	HMDB0000452	M32315	GCST90200305	7:55822010-56322010	0.0724330505964673	0.135462723788622	0.592851541149011
MR-PCA	arachidonate (20:4n6)	HMDB0001043	n-formylanthranilic acid	HMDB0004089	M01110	GCST90199960	11:61330635-61830635	-0.0950399147395354	0.049524925857455	0.0549802912858623
MR-PCA	citrulline	HMDB0000904	phosphate	HMDB0001429	M02132	GCST90200393	10:97115163-97871266	0.295699227631077	0.121843504793233	0.0152294083996173
MR-PCA	citrulline	HMDB0000904	gluconate	HMDB0000625	bioa_005	GCST90200373	2:211099261-211599261	-0.0926283621748383	0.168453417118806	0.582404951903244
MR-PCA	citrulline	HMDB0000904	gluconate	HMDB0000625	bioa_005	GCST90200373	8:10310878-10810878	0.199425157145582	0.216297509070312	0.356531339823475
MR-PCA	citrulline	HMDB0000904	gluconate	HMDB0000625	bioa_005	GCST90200373	8:11437159-11937159	-0.172549260525698	0.241020048223641	0.474045391690872
MR-PCA	citrulline	HMDB0000904	gluconate	HMDB0000625	bioa_005	GCST90200373	9:133044244-133627617	-0.0185605472452786	0.128715151157742	0.88534363017642
MR-PCA	citrulline	HMDB0000904	gluconate	HMDB0000625	bioa_005	GCST90200373	10:97138579-97638579	-0.203757291969071	0.268385371271767	0.447734891429356
MR-PCA	citrulline	HMDB0000904	gluconate	HMDB0000625	bioa_005	GCST90200373	17:9542768-10042768	0.351485385531256	0.213134810361142	0.099122565742216
MR-PCA	asparagine	HMDB0000168	asparagine	HMDB0000168	bioa_003	M34283	2:27480940-27980940	1.21812003783204	0.263964304664662	3.93635088281237e-06
MR-PCA	asparagine	HMDB0000168	asparagine	HMDB0000168	bioa_003	M34283	4:178111051-178611051	1.02390996994185	0.237730221182223	1.65465028303355e-05
MR-PCA	asparagine	HMDB0000168	asparagine	HMDB0000168	bioa_003	M34283	7:97252737-97752737	0.982217010470506	0.231880363058813	2.2766000911387e-05
MR-PCA	asparagine	HMDB0000168	asparagine	HMDB0000168	bioa_003	M34283	11:61853420-62353420	1.02883201333909	0.189900677234556	6.03579566842929e-08
MR-PCA	asparagine	HMDB0000168	asparagine	HMDB0000168	bioa_003	M34283	12:46900176-47400176	0.300506032686776	0.277427508458562	0.278725169509059
MR-PCA	asparagine	HMDB0000168	asparagine	HMDB0000168	bioa_003	M34283	14:103514503-104812812	0.916229137044474	0.0752215109604917	3.95270836354238e-34
MR-PCA	3-(4-hydroxyphenyl)lactate	HMDB0000755	3-ureidopropionate	HMDB0000026	M32197	GCST90200283	17:79879970-80379970	-0.0979194593777536	0.142464025065673	0.491876297056329
MR-PCA	glucose	HMDB0000122	lactate	HMDB0000190	M20489	met-d-Lactate	2:169551488-170051488	-0.059514950131629	0.0356053366002969	0.0946194667276298
MR-PCA	glucose	HMDB0000122	alanine	HMDB0000161	M20489	M32339	2:169551488-170051488	0.205043089085112	0.140733238245897	0.145126656500809
MR-PCA	serine	HMDB0000187	leucine	HMDB0000687	M32315	M00060	1:119966025-120466025	0.304261217111339	0.0865750638749373	0.000440713841496
MR-PCA	serine	HMDB0000187	leucine	HMDB0000687	M32315	M00060	2:211323559-211823559	0.097827786995874	0.116596671574039	0.401454007207419
MR-PCA	serine	HMDB0000187	leucine	HMDB0000687	M32315	M00060	7:55822010-56322010	0.0128456386795102	0.132149031539339	0.922563044156738
MR-PCA	asparagine	HMDB0000168	histidine	HMDB0000177	M34283	bioa_009	11:61916235-62416235	0.093667950613122	0.0443595370455955	0.0347239615340457
MR-PCA	asparagine	HMDB0000168	histidine	HMDB0000177	M34283	bioa_009	14:104016664-104812812	-0.0036634571092163	0.0249322617316176	0.883182210348183
MR-PCA	hypoxanthine	HMDB0000157	mannose	HMDB0000169	M03127	GCST90200435	6:16038192-16538192	-0.0130682910786773	0.109581124701274	0.905071930873556
MR-PCA	3-methyl-2-oxovalerate	HMDB0000491	cortisol	HMDB0000063	M15676	GCST90200378	4:88976422-89476422	-0.190259564048405	0.126867410917621	0.133699264043115
MR-PCA	leucine	HMDB0000687	hydroxy-n6,n6,n6-trimethyllysine*	HMDB01422	bioa_011	GCST90200240	2:27480940-27980940	0.0088703218311366	0.604691407582633	0.988296114464389
MR-PCA	leucine	HMDB0000687	hydroxy-n6,n6,n6-trimethyllysine*	HMDB01422	bioa_011	GCST90200240	4:88972827-89472827	-0.0878749766573487	0.186535739438376	0.637577020400365
MR-PCA	leucine	HMDB0000687	hydroxy-n6,n6,n6-trimethyllysine*	HMDB01422	bioa_011	GCST90200240	11:116336283-116883862	-0.201887299299712	0.363940089172546	0.57908158309703
MR-PCA	leucine	HMDB0000687	hydroxy-n6,n6,n6-trimethyllysine*	HMDB01422	bioa_011	GCST90200240	15:58477325-58977325	-0.742108445772264	0.359615435525428	0.0390540656902015
MR-PCA	leucine	HMDB0000687	hydroxy-n6,n6,n6-trimethyllysine*	HMDB01422	bioa_011	GCST90200240	16:70059237-70559237	0.18228072513604	0.312045780791072	0.559121160580176
MR-PCA	glutamine	HMDB0000641	cholesterol	HMDB0000067	bioa_006	GCST90200368	2:27200724-28253174	0.322557760643245	0.276412537157744	0.243233264579035
MR-PCA	glutamine	HMDB0000641	cholesterol	HMDB0000067	bioa_006	GCST90200368	2:191299636-192089976	0.331205930337215	0.315713619974708	0.294145548042786
MR-PCA	glutamine	HMDB0000641	cholesterol	HMDB0000067	bioa_006	GCST90200368	6:20469561-20969561	-0.237466531063477	0.534540366531298	0.656865939741372
MR-PCA	glutamine	HMDB0000641	cholesterol	HMDB0000067	bioa_006	GCST90200368	7:72732874-73232874	0.42673064089074	0.407580224628297	0.295106202888906
MR-PCA	glutamine	HMDB0000641	cholesterol	HMDB0000067	bioa_006	GCST90200368	8:134082558-134582558	-0.164600348261823	0.374318963537459	0.660130600360622
MR-PCA	glutamine	HMDB0000641	cholesterol	HMDB0000067	bioa_006	GCST90200368	9:4032942-4532942	-0.733385008571372	0.412499270259083	0.0754192623835751
MR-PCA	glutamine	HMDB0000641	cholesterol	HMDB0000067	bioa_006	GCST90200368	10:64798306-65565800	0.723583676502029	0.607627958647336	0.233718988552678
MR-PCA	glutamine	HMDB0000641	cholesterol	HMDB0000067	bioa_006	GCST90200368	10:99109412-99609412	0.241841876784966	0.240897667299909	0.31541739444676
MR-PCA	glutamine	HMDB0000641	cholesterol	HMDB0000067	bioa_006	GCST90200368	12:46679007-47711183	0.216791151826862	0.226463255634614	0.338420585262472
MR-PCA	glutamine	HMDB0000641	cholesterol	HMDB0000067	bioa_006	GCST90200368	12:56615040-57375879	0.0320827015444472	0.0930544385904252	0.73026468060949
MR-PCA	glutamine	HMDB0000641	cholesterol	HMDB0000067	bioa_006	GCST90200368	12:59344212-60165849	0.282510194345069	0.322435887975662	0.38093502281807
MR-PCA	glutamine	HMDB0000641	cholesterol	HMDB0000067	bioa_006	GCST90200368	14:100594368-101094368	-0.634934539320222	0.43508076592644	0.144469164682304
MR-PCA	glutamine	HMDB0000641	cholesterol	HMDB0000067	bioa_006	GCST90200368	15:58477325-58977325	-1.43055868616529	0.383989466917302	0.0001949165240016
MR-PCA	valine	HMDB0000883	inositol 1-phosphate (i1p)	HMDB0000213	bioa_022	M01481	2:27492603-27992603	1.02836988228025	1.1125206152876	0.355298760697405
MR-PCA	valine	HMDB0000883	inositol 1-phosphate (i1p)	HMDB0000213	bioa_022	M01481	2:64958074-65458074	0.502783385728505	0.463811063023315	0.278353142617871
MR-PCA	valine	HMDB0000883	inositol 1-phosphate (i1p)	HMDB0000213	bioa_022	M01481	2:211173777-211673777	-0.424392410520785	1.07013156008442	0.691677453964288
MR-PCA	valine	HMDB0000883	inositol 1-phosphate (i1p)	HMDB0000213	bioa_022	M01481	4:88972827-89472827	0.228604007694056	0.32720105929371	0.484761259802175
MR-PCA	valine	HMDB0000883	inositol 1-phosphate (i1p)	HMDB0000213	bioa_022	M01481	11:116381707-116882500	-0.239491498096115	0.61276553698511	0.695917658820103
MR-PCA	valine	HMDB0000883	inositol 1-phosphate (i1p)	HMDB0000213	bioa_022	M01481	12:56615040-57115040	-0.0278122952698801	1.11923410240097	0.980175088157544
MR-PCA	valine	HMDB0000883	inositol 1-phosphate (i1p)	HMDB0000213	bioa_022	M01481	16:70059237-70559237	0.41673400232696	0.705709600537996	0.554843630232694
MR-PCA	valine	HMDB0000883	inositol 1-phosphate (i1p)	HMDB0000213	bioa_022	M01481	17:6883609-7383609	-1.09438191151746	0.689814138915562	0.112628633121535
MR-PCA	valine	HMDB0000883	inositol 1-phosphate (i1p)	HMDB0000213	bioa_022	M01481	17:40470632-40970632	-0.729798377823125	1.31255230132738	0.578200803701044
MR-PCA	valine	HMDB0000883	inositol 1-phosphate (i1p)	HMDB0000213	bioa_022	M01481	19:49114511-49614511	-0.684284673466679	0.926132815550553	0.45999058321813
MR-PCA	adenosine	HMDB0000050	citrulline	HMDB0000904	M00555	M02132	1:109564880-110064880	0.128629904889846	0.143711940770504	0.370758380464329
MR-PCA	adenosine	HMDB0000050	citrulline	HMDB0000904	M00555	M02132	6:96128415-96628415	-0.220508753603929	0.259003153883636	0.394561195817711
MR-PCA	arachidonate (20:4n6)	HMDB0001043	trans-urocanate	HMDB0000301	M01110	GCST90200416	11:61330635-61830635	-0.0299781650070974	0.0474855894567078	0.527837333026897
MR-PCA	glycine	HMDB0000123	uridine	HMDB0000296	met-d-Gly	GCST90200407	1:11606378-12106378	0.348294872644299	0.510335439020165	0.494934070236645
MR-PCA	glycine	HMDB0000123	uridine	HMDB0000296	met-d-Gly	GCST90200407	1:75982013-76482013	0.0466850187386169	0.335110864048567	0.889203480281685
MR-PCA	glycine	HMDB0000123	uridine	HMDB0000296	met-d-Gly	GCST90200407	1:120004506-120504506	-0.139940246123313	0.374873443517529	0.708925196978131
MR-PCA	glycine	HMDB0000123	uridine	HMDB0000296	met-d-Gly	GCST90200407	1:151589838-152089838	1.32745557368346	0.596480097275083	0.0260489146053565
MR-PCA	glycine	HMDB0000123	uridine	HMDB0000296	met-d-Gly	GCST90200407	2:165276338-165776338	-0.836319532942502	0.444848558235075	0.0601067778757341
MR-PCA	glycine	HMDB0000123	uridine	HMDB0000296	met-d-Gly	GCST90200407	2:208538752-212979649	0.0295555768004905	0.0327635012068063	0.367009871223257
MR-PCA	glycine	HMDB0000123	uridine	HMDB0000296	met-d-Gly	GCST90200407	2:226790540-227290540	-0.110918955812695	0.448801107896349	0.804795998354073
MR-PCA	glycine	HMDB0000123	uridine	HMDB0000296	met-d-Gly	GCST90200407	3:12110357-12610357	0.462114926394954	0.405280502434589	0.254188499294461
MR-PCA	glycine	HMDB0000123	uridine	HMDB0000296	met-d-Gly	GCST90200407	3:48534270-49826414	-0.159332287129811	0.391277052719606	0.683853084722338
MR-PCA	glycine	HMDB0000123	uridine	HMDB0000296	met-d-Gly	GCST90200407	3:125116791-126249375	-0.120518144477652	0.146957455356736	0.412165559235771
MR-PCA	glycine	HMDB0000123	uridine	HMDB0000296	met-d-Gly	GCST90200407	4:102676923-103438709	0.0835814173886451	0.397986253251572	0.833659232143313
MR-PCA	glycine	HMDB0000123	uridine	HMDB0000296	met-d-Gly	GCST90200407	5:90005685-90505685	-0.592578538972541	0.463414784961583	0.200995077348171
MR-PCA	glycine	HMDB0000123	uridine	HMDB0000296	met-d-Gly	GCST90200407	5:131427047-131927047	0.428975250803772	0.581071630288057	0.460363464522731
MR-PCA	glycine	HMDB0000123	uridine	HMDB0000296	met-d-Gly	GCST90200407	6:131620261-132120261	-0.162356593860122	0.69828112810463	0.816142756643846
MR-PCA	glycine	HMDB0000123	uridine	HMDB0000296	met-d-Gly	GCST90200407	6:160518860-161018860	-0.212154492503012	0.450495461810758	0.637686499639808
MR-PCA	glycine	HMDB0000123	uridine	HMDB0000296	met-d-Gly	GCST90200407	7:55560073-56715237	-0.267222031036841	0.23548072499067	0.256461788143054
MR-PCA	glycine	HMDB0000123	uridine	HMDB0000296	met-d-Gly	GCST90200407	8:8915380-9434231	-0.25386715720798	0.223287083713594	0.255557489404215
MR-PCA	glycine	HMDB0000123	uridine	HMDB0000296	met-d-Gly	GCST90200407	8:17169461-17669461	0.373842349807646	0.312869028418329	0.232132163067239
MR-PCA	glycine	HMDB0000123	uridine	HMDB0000296	met-d-Gly	GCST90200407	8:126212070-126756694	0.170618811925061	0.249288934946348	0.493708777187336
MR-PCA	glycine	HMDB0000123	uridine	HMDB0000296	met-d-Gly	GCST90200407	9:5668443-7086536	-0.185543940798934	0.170268638695791	0.275839609207389
MR-PCA	glycine	HMDB0000123	uridine	HMDB0000296	met-d-Gly	GCST90200407	11:8005408-8505408	-0.0532400145028062	0.30288852099496	0.860471269319922
MR-PCA	glycine	HMDB0000123	uridine	HMDB0000296	met-d-Gly	GCST90200407	12:115016-615016	-0.758730186154441	0.399253353563016	0.0573842227597953
MR-PCA	glycine	HMDB0000123	uridine	HMDB0000296	met-d-Gly	GCST90200407	12:21136493-21636493	0.119412126208572	0.465977357736462	0.797748808158236
MR-PCA	glycine	HMDB0000123	uridine	HMDB0000296	met-d-Gly	GCST90200407	12:46468358-47667420	-0.0246285533536158	0.262625767436359	0.925285404862039
MR-PCA	glycine	HMDB0000123	uridine	HMDB0000296	met-d-Gly	GCST90200407	12:56615338-57115338	0.626918384233766	0.344976237009002	0.0691742648466212
MR-PCA	glycine	HMDB0000123	uridine	HMDB0000296	met-d-Gly	GCST90200407	12:57516305-58016305	-0.349920055736298	0.397247529117289	0.378392785987367
MR-PCA	glycine	HMDB0000123	uridine	HMDB0000296	met-d-Gly	GCST90200407	12:59343804-59843804	-0.32800972719635	0.448504281730165	0.464570679055029
MR-PCA	glycine	HMDB0000123	uridine	HMDB0000296	met-d-Gly	GCST90200407	13:50472895-50972895	-0.538899512485664	0.433571913742447	0.213893651878081
MR-PCA	glycine	HMDB0000123	uridine	HMDB0000296	met-d-Gly	GCST90200407	14:100551720-101051720	0.169921272035212	0.441929906598316	0.700609198866487
MR-PCA	glycine	HMDB0000123	uridine	HMDB0000296	met-d-Gly	GCST90200407	15:42451374-42951374	-0.0968888859292644	0.513940055518478	0.850467656067863
MR-PCA	glycine	HMDB0000123	uridine	HMDB0000296	met-d-Gly	GCST90200407	15:43028726-44613739	0.0149965340504711	0.469991429409962	0.974545338179085
MR-PCA	glycine	HMDB0000123	uridine	HMDB0000296	met-d-Gly	GCST90200407	15:58180763-58713267	-0.114175087682461	0.305789859288542	0.708867419122116
MR-PCA	glycine	HMDB0000123	uridine	HMDB0000296	met-d-Gly	GCST90200407	16:79678196-80178196	-1.12611866212678	0.541262000102785	0.0374757902801385
MR-PCA	glycine	HMDB0000123	uridine	HMDB0000296	met-d-Gly	GCST90200407	16:80626853-81422810	-0.0855144752863143	0.167414237358381	0.609494109054188
MR-PCA	glycine	HMDB0000123	uridine	HMDB0000296	met-d-Gly	GCST90200407	17:45235982-45996386	-0.0035048509421795	0.407824124994277	0.993143044120136
MR-PCA	glycine	HMDB0000123	uridine	HMDB0000296	met-d-Gly	GCST90200407	19:17984588-18484588	-0.338748111025897	0.453348973051488	0.454935178086351
MR-PCA	1-methylxanthine	HMDB0010738	5-oxoproline	HMDB0000267	M34389	GCST90200280	8:18010431-18510431	0.0810129975441956	0.0561719810771159	0.149237092009855
MR-PCA	methionine	HMDB0000696	paraxanthine	HMDB0001860	bioa_013	GCST90199654	5:89993899-90493899	0.055709338785894	0.234387910401377	0.812129229905192
MR-PCA	methionine	HMDB0000696	paraxanthine	HMDB0001860	bioa_013	GCST90199654	12:46900176-47464292	0.119521853024973	0.203703960178336	0.55737638868308
MR-PCA	methionine	HMDB0000696	paraxanthine	HMDB0001860	bioa_013	GCST90199654	12:56615040-57115040	0.618007856311422	0.328873306741188	0.0602216977238095
MR-PCA	kynurenine	HMDB0000684	histidine	HMDB0000177	M15140	bioa_009	8:39556267-40056267	0.0219568910903865	0.0421332645962167	0.602276496052957
MR-PCA	kynurenine	HMDB0000684	histidine	HMDB0000177	M15140	bioa_009	12:111634608-112134608	-0.0789377962444295	0.0337794885389445	0.019446679365437
MR-PCA	kynurenine	HMDB0000684	histidine	HMDB0000177	M15140	bioa_009	12:112341686-113156415	-0.0762843303449762	0.0416179194359256	0.0668072736119892
MR-PCA	kynurenine	HMDB0000684	histidine	HMDB0000177	M15140	bioa_009	16:87628822-88128822	-0.0048814397541415	0.0256820350054094	0.849252588913869
MR-PCA	3-methyl-2-oxobutyrate	HMDB0000019	urate	HMDB0000289	M21047	M01604	4:88976422-89476422	0.131308280145081	0.142513506889638	0.35685505092504
MR-PCA	citrate	HMDB0000094	3-methyl-2-oxovalerate	HMDB0000491	M01564	GCST90199631	5:14625868-15125868	-0.0019670487951251	0.121037093110731	0.987033654401026
MR-PCA	citrate	HMDB0000094	3-methyl-2-oxovalerate	HMDB0000491	M01564	GCST90199631	17:6345930-6933878	-0.0069173268988986	0.0830813146843156	0.933645028776239
MR-PCA	adenosine	HMDB0000050	taurocholate	HMDB0000036	M00555	M18497	1:109564880-110064880	0.185692646824541	0.199943437930864	0.353031161232141
MR-PCA	adenosine	HMDB0000050	taurocholate	HMDB0000036	M00555	M18497	6:96128415-96628415	0.775593543779616	0.360118670855056	0.0312624069301057
MR-PCA	serine	HMDB0000187	glutamate	HMDB0000148	bioa_018	GCST90200412	1:11610843-12110843	0.249312801846603	0.287368488961693	0.385628780998051
MR-PCA	serine	HMDB0000187	glutamate	HMDB0000148	bioa_018	GCST90200412	1:119427250-120522606	-0.183859085193512	0.0856446305900902	0.0318118185315223
MR-PCA	serine	HMDB0000187	glutamate	HMDB0000148	bioa_018	GCST90200412	2:27480940-27980940	-0.550089491618394	0.288918066822723	0.0569149209143107
MR-PCA	serine	HMDB0000187	glutamate	HMDB0000148	bioa_018	GCST90200412	2:211315692-212076215	0.149344234790677	0.113252769484112	0.187275901044874
MR-PCA	serine	HMDB0000187	glutamate	HMDB0000148	bioa_018	GCST90200412	3:125660381-126160381	0.0120567979307304	0.203912468594218	0.952850697911325
MR-PCA	serine	HMDB0000187	glutamate	HMDB0000148	bioa_018	GCST90200412	7:55551853-56922308	-0.0508684935034348	0.11815829284687	0.666823667044793
MR-PCA	serine	HMDB0000187	glutamate	HMDB0000148	bioa_018	GCST90200412	8:126232621-126732621	0.670624217518944	0.29286824813577	0.022030041355231
MR-PCA	serine	HMDB0000187	glutamate	HMDB0000148	bioa_018	GCST90200412	10:65065800-65565800	0.688404739093272	0.343663265520236	0.0451625429455674
MR-PCA	glutamate	HMDB0000148	3-hydroxybutyrate (bhba)	HMDB0000011	bioa_007	M00542	12:121174861-121674861	0.541695529625926	0.276705682461999	0.0502699713462035
MR-PCA	sarcosine	HMDB0000271	alpha-aminoadipic acid	HMDB0000510	bioa_031	bioa_025	1:157842259-158342259	0.393232036855713	0.132683482207881	0.0030397934765996
MR-PCA	sarcosine	HMDB0000271	alpha-aminoadipic acid	HMDB0000510	bioa_031	bioa_025	6:42690673-43190673	0.179109551694649	0.152578167220339	0.240440225325462
MR-PCA	sarcosine	HMDB0000271	alpha-aminoadipic acid	HMDB0000510	bioa_031	bioa_025	9:136282183-136851769	0.0130146314621563	0.0767121237935508	0.86528109560971
MR-PCA	alpha-aminoadipic acid	HMDB0000510	caffeine	HMDB0001847	bioa_025	GCST90200436	3:2996317-3496317	-0.0376338955039621	0.109139353058328	0.730226501501184
MR-PCA	alpha-aminoadipic acid	HMDB0000510	caffeine	HMDB0001847	bioa_025	GCST90200436	5:36380209-36880209	0.0442548046478403	0.106888030398188	0.678852455437253
MR-PCA	alpha-aminoadipic acid	HMDB0000510	myo-inositol	HMDB0000211	bioa_025	GCST90200401	3:2996317-3496317	0.034904510639298	0.107876581695708	0.746271429125311
MR-PCA	alpha-aminoadipic acid	HMDB0000510	myo-inositol	HMDB0000211	bioa_025	GCST90200401	5:36380209-36880209	0.0012853356023758	0.105655526781129	0.990293700970818
MR-PCA	uridine	HMDB0000296	mannose	HMDB0000169	M00606	M00584	1:20665172-21165172	-0.0221643969100938	0.161860357428167	0.891081934776071
MR-PCA	uridine	HMDB0000296	mannose	HMDB0000169	M00606	M00584	7:47852911-48352911	-0.190239426625408	0.151493563531629	0.2092033110467
MR-PCA	uridine	HMDB0000296	mannose	HMDB0000169	M00606	M00584	22:50721752-51221752	0.0417134971338549	0.113006207996175	0.712034023773049
MR-PCA	glucose	HMDB0000122	asparagine	HMDB0000168	met-d-Glucose	bioa_003	2:165251927-165751927	-0.711111667539885	0.273758797836166	0.0093881960482242
MR-PCA	glucose	HMDB0000122	asparagine	HMDB0000168	met-d-Glucose	bioa_003	2:169498833-170056652	-0.0650572454942846	0.0888203294932944	0.46388848779917
MR-PCA	glucose	HMDB0000122	asparagine	HMDB0000168	met-d-Glucose	bioa_003	3:122819058-123319058	0.599418968861785	0.206482832087878	0.003696105963062
MR-PCA	glucose	HMDB0000122	asparagine	HMDB0000168	met-d-Glucose	bioa_003	3:151951767-152451767	0.266000207549917	0.302423984280074	0.379097415054608
MR-PCA	glucose	HMDB0000122	asparagine	HMDB0000168	met-d-Glucose	bioa_003	3:170377909-170877909	-0.292863575904916	0.183429926905237	0.11035568373062
MR-PCA	glucose	HMDB0000122	asparagine	HMDB0000168	met-d-Glucose	bioa_003	4:185468314-185968314	0.752541875646831	0.259764160671025	0.0037672616840434
MR-PCA	glucose	HMDB0000122	asparagine	HMDB0000168	met-d-Glucose	bioa_003	5:95479406-95979406	0.0179652056631606	0.37364448353942	0.961651677295778
MR-PCA	glucose	HMDB0000122	asparagine	HMDB0000168	met-d-Glucose	bioa_003	6:7000270-7500270	-0.0014462632846682	0.254160691481592	0.995459782110716
MR-PCA	glucose	HMDB0000122	asparagine	HMDB0000168	met-d-Glucose	bioa_003	7:14801789-15301789	0.0480000853215898	0.189581748186116	0.800121872587083
MR-PCA	glucose	HMDB0000122	asparagine	HMDB0000168	met-d-Glucose	bioa_003	7:43935955-44473721	0.057532069075399	0.12263321753271	0.638970027330934
MR-PCA	glucose	HMDB0000122	asparagine	HMDB0000168	met-d-Glucose	bioa_003	8:117934783-118434783	-0.0392204860574047	0.221863817574923	0.85968332225312
MR-PCA	glucose	HMDB0000122	asparagine	HMDB0000168	met-d-Glucose	bioa_003	9:21884068-22384068	0.53140001932346	0.23287537415575	0.0224948129973902
MR-PCA	glucose	HMDB0000122	asparagine	HMDB0000168	met-d-Glucose	bioa_003	10:2888477-3388477	0.102472637681211	0.159644768211093	0.520951695397988
MR-PCA	glucose	HMDB0000122	asparagine	HMDB0000168	met-d-Glucose	bioa_003	10:112762852-113262852	-0.119463304376433	0.274496656235159	0.663411023658292
MR-PCA	glucose	HMDB0000122	asparagine	HMDB0000168	met-d-Glucose	bioa_003	10:114504071-115004071	-0.602927392614166	0.23792515614566	0.0112734858218675
MR-PCA	glucose	HMDB0000122	asparagine	HMDB0000168	met-d-Glucose	bioa_003	12:111682800-112523499	0.677448029394573	0.296052922714481	0.0221219974655087
MR-PCA	glucose	HMDB0000122	asparagine	HMDB0000168	met-d-Glucose	bioa_003	12:121166650-121666650	0.431536199544875	0.292690290282305	0.140379775766866
MR-PCA	glucose	HMDB0000122	asparagine	HMDB0000168	met-d-Glucose	bioa_003	13:28213465-28721145	-0.349506196675111	0.26385969806611	0.185306823275525
MR-PCA	glucose	HMDB0000122	asparagine	HMDB0000168	met-d-Glucose	bioa_003	17:43272775-44380160	1.12804562582524	0.340425158238568	0.0009209076121841
MR-PCA	glucose	HMDB0000122	asparagine	HMDB0000168	met-d-Glucose	bioa_003	20:22311971-22811971	0.0476210932906802	0.356999240135448	0.893882816708961
MR-PCA	4-methyl-2-oxopentanoate	HMDB0000695	valine	HMDB0000883	M22116	bioa_022	4:88976422-89476422	0.719240175917518	0.0434837586614552	1.8767004165847803e-61
MR-PCA	4-methyl-2-oxopentanoate	HMDB0000695	valine	HMDB0000883	M22116	bioa_022	13:48209901-48709901	0.0196863302794272	0.0535897749774079	0.713356202773697
MR-PCA	creatinine	HMDB0000562	pantothenate	HMDB0000210	M00513	GCST90200279	7:23845366-24345366	-0.060032356976962	0.136674426429315	0.660490390722593
MR-PCA	butyrylcarnitine (c4)	HMDB0002013	butyrylcarnitine (c4)	HMDB0002013	M32412	bior_006	5:131464409-131964409	0.79736594122527	0.0821064601044096	2.69696310039747e-22
MR-PCA	butyrylcarnitine (c4)	HMDB0002013	butyrylcarnitine (c4)	HMDB0002013	M32412	bior_006	10:61195594-61695594	0.876541438360709	0.0666737864858327	1.77723657587835e-39
MR-PCA	butyrylcarnitine (c4)	HMDB0002013	butyrylcarnitine (c4)	HMDB0002013	M32412	bior_006	12:119943590-120443590	0.673232056855313	0.0729989748703803	2.9028920301216e-20
MR-PCA	butyrylcarnitine (c4)	HMDB0002013	butyrylcarnitine (c4)	HMDB0002013	M32412	bior_006	12:120625790-121828332	0.930025812372945	0.0102955984582834	0.0
MR-PCA	butyrylcarnitine (c4)	HMDB0002013	butyrylcarnitine (c4)	HMDB0002013	M32412	bior_006	15:76285743-76785743	0.883939402020024	0.0812479089972178	1.44298488185733e-27
MR-PCA	bilirubin (z,z)	HMDB0000054	3-(4-hydroxyphenyl)lactate	HMDB0000755	M27716	GCST90200371	2:234140469-234918570	0.0026612887632533	0.0343666383980293	0.938274995722031
MR-PCA	sarcosine	HMDB0000271	glucose	HMDB0000122	bioa_031	met-d-Glucose	1:157842259-158342259	-0.0112284876735335	0.044016122919014	0.79864630780176
MR-PCA	sarcosine	HMDB0000271	glucose	HMDB0000122	bioa_031	met-d-Glucose	6:42690673-43190673	0.0444818793825363	0.0535212876297345	0.405913580535345
MR-PCA	sarcosine	HMDB0000271	glucose	HMDB0000122	bioa_031	met-d-Glucose	9:136282183-136851769	-0.0093580834145094	0.0271830458385638	0.730649433840315
MR-PCA	mannose	HMDB0000169	serine	HMDB0000187	M00584	bioa_018	2:27182547-28770083	0.26579542944675	0.0275407342638895	4.86820872657702e-22
MR-PCA	hypoxanthine	HMDB0000157	glutamine	HMDB0000641	M03127	bioa_006	6:16038192-16538192	0.0458118861089289	0.0332751609458575	0.168586688986459
MR-PCA	caffeine	HMDB0001847	4-methyl-2-oxopentanoate	HMDB0000695	GCST90200436	GCST90199655	15:56384745-56884745	-0.0626419787797763	0.110139842458507	0.569526159667944
MR-PCA	caffeine	HMDB0001847	4-methyl-2-oxopentanoate	HMDB0000695	GCST90200436	GCST90199655	15:57044800-57544800	-0.0606108786237435	0.127338741399133	0.634087594293441
MR-PCA	threonine	HMDB0000167	tyrosine	HMDB0000158	GCST90200432	GCST90200427	2:27589369-28089369	0.428306803917886	0.103953188093129	3.7856139172422e-05
MR-PCA	threonine	HMDB0000167	tyrosine	HMDB0000158	GCST90200432	GCST90200427	2:211290507-211790507	0.325079914980151	0.118114914396646	0.0059190161699176
MR-PCA	threonine	HMDB0000167	tyrosine	HMDB0000158	GCST90200432	GCST90200427	12:46938082-47438082	0.319807158046407	0.0979608825362515	0.0010960272023537
MR-PCA	threonine	HMDB0000167	tyrosine	HMDB0000158	GCST90200432	GCST90200427	14:100594368-101094368	0.32533437176567	0.110393434750399	0.0032082696407623
MR-PCA	mannose	HMDB0000169	hippurate	HMDB0000714	GCST90200435	GCST90199624	2:27176853-28662558	0.0983051306680057	0.0628779124591715	0.117951802477151
MR-PCA	mannose	HMDB0000169	hippurate	HMDB0000714	GCST90200435	GCST90199624	12:22996345-23496345	-0.127376974314908	0.109665245113582	0.245435687503035
MR-PCA	caffeine	HMDB0001847	threonine	HMDB0000167	GCST90200436	GCST90200432	15:56384745-56884745	-0.0357008623574255	0.110209360873063	0.745985919153265
MR-PCA	caffeine	HMDB0001847	threonine	HMDB0000167	GCST90200436	GCST90200432	15:57044800-57544800	-0.0783783246476884	0.12742703130784	0.538499265961992
MR-PCA	cytidine	HMDB0000089	histidine	HMDB0000177	GCST90200429	bioa_009	15:85255020-85755020	-0.0469258679192789	0.0389362451325917	0.228127041242026
MR-PCA	caffeine	HMDB0001847	cysteine	HMDB0000574	GCST90200436	GCST90200439	15:56384745-56884745	-0.0997571652113981	0.110395801304144	0.366190632202811
MR-PCA	caffeine	HMDB0001847	cysteine	HMDB0000574	GCST90200436	GCST90200439	15:57044800-57544800	-0.215029868478219	0.127627983586822	0.0920237750227889
MR-PCA	cytidine	HMDB0000089	serine	HMDB0000187	GCST90200429	GCST90200415	15:85255020-85755020	0.0017791976623975	0.0886084616896322	0.983980097020637
MR-PCA	betaine	HMDB0000043	phosphate	HMDB0001429	GCST90200425	M11438	2:211290507-211790507	0.189242048525606	0.133286750305563	0.15566259307021
MR-PCA	betaine	HMDB0000043	phosphate	HMDB0001429	GCST90200425	M11438	5:78081434-78907016	-0.0256634841632746	0.0641433589777365	0.689086007653732
MR-PCA	betaine	HMDB0000043	phosphate	HMDB0001429	GCST90200425	M11438	6:160264283-160825366	-0.119445545686846	0.102534589511575	0.244047619679814
MR-PCA	betaine	HMDB0000043	phosphate	HMDB0001429	GCST90200425	M11438	12:68601-568601	-0.133193844151297	0.101694627043733	0.190282730954127
MR-PCA	cytidine	HMDB0000089	glutamine	HMDB0000641	GCST90200429	GCST90200419	15:85255020-85755020	-0.0818117019196464	0.0886975239661745	0.35633698383831
MR-PCA	betaine	HMDB0000043	taurine	HMDB0000251	GCST90200425	GCST90200420	2:211290507-211790507	0.424304063449137	0.101701709301892	3.01878574816982e-05
MR-PCA	betaine	HMDB0000043	taurine	HMDB0000251	GCST90200425	GCST90200420	5:78081434-78907016	-0.0200938335013325	0.0598296378818749	0.736983357872188
MR-PCA	betaine	HMDB0000043	taurine	HMDB0000251	GCST90200425	GCST90200420	6:160264283-160825366	0.0538563688321742	0.0750038388164775	0.472727589325675
MR-PCA	betaine	HMDB0000043	taurine	HMDB0000251	GCST90200425	GCST90200420	12:68601-568601	0.148168971993668	0.0703574023671907	0.0352089421460288
MR-PCA	betaine	HMDB0000043	taurine	HMDB0000251	GCST90200425	GCST90200420	17:17178278-17678278	0.191734368272955	0.107533494708091	0.0745830529585362
MR-PCA	betaine	HMDB0000043	taurine	HMDB0000251	GCST90200425	GCST90200420	21:44165982-44665982	-0.0203778059200459	0.117103897533173	0.861853867129917
MR-PCA	cytidine	HMDB0000089	cholesterol	HMDB0000067	GCST90200429	M00063	15:85255020-85755020	-0.229713191131081	0.130313170442128	0.0779379377999743
MR-PCA	cytidine	HMDB0000089	sarcosine	HMDB0000271	GCST90200429	bioa_031	15:85255020-85755020	0.0765200619235314	0.0568748089867029	0.178492157382374
MR-PCA	betaine	HMDB0000043	kynurenine	HMDB0000684	GCST90200425	bioa_027	2:211290507-211790507	0.0314021517258257	0.0649718516113788	0.628869017760492
MR-PCA	betaine	HMDB0000043	kynurenine	HMDB0000684	GCST90200425	bioa_027	5:78081434-78907016	0.01811336101156	0.0312068920490874	0.561625874784212
MR-PCA	betaine	HMDB0000043	kynurenine	HMDB0000684	GCST90200425	bioa_027	6:160264283-160825366	0.0314465494541293	0.0499795430687705	0.529225712793955
MR-PCA	betaine	HMDB0000043	kynurenine	HMDB0000684	GCST90200425	bioa_027	12:68601-568601	-0.0036360352925833	0.0495967147212648	0.941557827649534
MR-PCA	cytidine	HMDB0000089	isoleucine	HMDB0000172	GCST90200429	met-d-Ile	15:85255020-85755020	-0.006792312265616	0.0236835117478577	0.774269307337426
MR-PCA	betaine	HMDB0000043	beta-citrylglutamate	HMDB0241915	GCST90200425	GCST90199911	2:211290507-211790507	0.0759492849008788	0.101712471898989	0.455241214229576
MR-PCA	betaine	HMDB0000043	beta-citrylglutamate	HMDB0241915	GCST90200425	GCST90199911	5:78081434-78907016	0.004112251456094	0.0598049674929036	0.945179834300875
MR-PCA	betaine	HMDB0000043	beta-citrylglutamate	HMDB0241915	GCST90200425	GCST90199911	6:160264283-160825366	0.0005419524051503	0.0749726752073726	0.99423240947832
MR-PCA	betaine	HMDB0000043	beta-citrylglutamate	HMDB0241915	GCST90200425	GCST90199911	12:68601-568601	0.0365785614584461	0.0703508736151076	0.60310214287745
MR-PCA	betaine	HMDB0000043	beta-citrylglutamate	HMDB0241915	GCST90200425	GCST90199911	17:17178278-17678278	-0.0352948888617908	0.107487469284948	0.742637348880649
MR-PCA	betaine	HMDB0000043	beta-citrylglutamate	HMDB0241915	GCST90200425	GCST90199911	21:44165982-44665982	-0.106393177105715	0.117054396474732	0.363391927108314
MR-PCA	threonine	HMDB0000167	kynurenine	HMDB0000684	GCST90200432	GCST90199636	2:27589369-28089369	0.0703923139167573	0.104020415972243	0.49858595482106
MR-PCA	threonine	HMDB0000167	kynurenine	HMDB0000684	GCST90200432	GCST90199636	2:211290507-211790507	-0.0176215293481703	0.118180254905072	0.881469028308757
MR-PCA	threonine	HMDB0000167	kynurenine	HMDB0000684	GCST90200432	GCST90199636	12:46938082-47438082	-0.0457044266554713	0.0980204811769232	0.641019205605477
MR-PCA	threonine	HMDB0000167	kynurenine	HMDB0000684	GCST90200432	GCST90199636	14:100594368-101094368	0.097744523906153	0.110455492096213	0.376198560285486
MR-PCA	dihydroorotate	HMDB03349	paraxanthine	HMDB0001860	GCST90200444	GCST90199654	5:53379047-53879047	0.182745752017584	0.0920374328217155	0.047082314075138
MR-PCA	dihydroorotate	HMDB03349	paraxanthine	HMDB0001860	GCST90200444	GCST90199654	10:104381189-105206827	-0.0023444186433892	0.11319196420855	0.983475490325232
MR-PCA	dihydroorotate	HMDB03349	paraxanthine	HMDB0001860	GCST90200444	GCST90199654	10:125910495-126410495	-0.0452537630239241	0.091407914386466	0.620547258860083
MR-PCA	dihydroorotate	HMDB03349	paraxanthine	HMDB0001860	GCST90200444	GCST90199654	11:122683181-123183181	0.0166281836594484	0.132262529758808	0.899952741323362
MR-PCA	dihydroorotate	HMDB03349	paraxanthine	HMDB0001860	GCST90200444	GCST90199654	15:77921365-78954732	-0.0787385919043025	0.0490096166053727	0.108143298672238
MR-PCA	cytidine	HMDB0000089	cysteine	HMDB0000574	GCST90200429	GCST90200439	15:85255020-85755020	0.0764900297802512	0.0889030410266552	0.3895818919588
MR-PCA	alpha-ketoglutarate	HMDB0000208	pantothenate	HMDB0000210	GCST90200455	M01508	20:44931392-45517926	-0.0382731392296566	0.0997659638617717	0.701253277234914
MR-PCA	cytidine	HMDB0000089	lactate	HMDB0000190	GCST90200429	met-d-Lactate	15:85255020-85755020	-0.0098230345326633	0.0237117399323553	0.678677245677668
MR-PCA	kynurenate	HMDB0000715	5,6-dihydrothymine	HMDB0000079	GCST90200454	GCST90200339	1:241463402-241963402	-0.0133296547161005	0.0498210346488592	0.789045152196424
MR-PCA	kynurenate	HMDB0000715	5,6-dihydrothymine	HMDB0000079	GCST90200454	GCST90200339	4:170711647-171211647	-0.0099386820877875	0.108488714864176	0.927007679569434
MR-PCA	kynurenate	HMDB0000715	5,6-dihydrothymine	HMDB0000079	GCST90200454	GCST90200339	16:58517848-59017848	0.166019376524451	0.131499621020375	0.206765904551564
MR-PCA	kynurenate	HMDB0000715	arachidonate (20:4n6)	HMDB0001043	GCST90200454	M01110	1:241463402-241963402	0.110131659288309	0.0812610438424397	0.175327612936689
MR-PCA	kynurenate	HMDB0000715	arachidonate (20:4n6)	HMDB0001043	GCST90200454	M01110	4:170711647-171211647	-0.40331118737571	0.12477996045602	0.0012285000730702
MR-PCA	kynurenate	HMDB0000715	arachidonate (20:4n6)	HMDB0001043	GCST90200454	M01110	16:58517848-59017848	-0.0113805091941414	0.150784374118034	0.939836478920551
MR-PCA	threonine	HMDB0000167	n-acetyl-aspartyl-glutamate (naag)	HMDB0001067	GCST90200432	GCST90200684	2:27589369-28089369	0.214138629928782	0.107602376544336	0.0465808006951826
MR-PCA	threonine	HMDB0000167	n-acetyl-aspartyl-glutamate (naag)	HMDB0001067	GCST90200432	GCST90200684	2:211290507-211790507	0.266697169015895	0.122225143597414	0.0291083820382008
MR-PCA	threonine	HMDB0000167	n-acetyl-aspartyl-glutamate (naag)	HMDB0001067	GCST90200432	GCST90200684	12:46938082-47438082	0.064669838601336	0.101389766844879	0.523581756978287
MR-PCA	threonine	HMDB0000167	n-acetyl-aspartyl-glutamate (naag)	HMDB0001067	GCST90200432	GCST90200684	14:100594368-101094368	-0.112302320895152	0.114259461768137	0.325670891609173
MR-PCA	threonine	HMDB0000167	cholesterol	HMDB0000067	GCST90200432	GCST90200368	2:27589369-28089369	-0.0466605810648809	0.10391839277819	0.653423168904143
MR-PCA	threonine	HMDB0000167	cholesterol	HMDB0000067	GCST90200432	GCST90200368	2:211290507-211790507	-0.221953845803499	0.118075003193743	0.0601394341470114
MR-PCA	threonine	HMDB0000167	cholesterol	HMDB0000067	GCST90200432	GCST90200368	12:46938082-47438082	0.049815774980469	0.0979300316146757	0.610971342633022
MR-PCA	threonine	HMDB0000167	cholesterol	HMDB0000067	GCST90200432	GCST90200368	14:100594368-101094368	-0.168495113240204	0.110370285889796	0.126851862218252
MR-PCA	mannose	HMDB0000169	serine	HMDB0000187	GCST90200435	bioa_018	2:27176853-28662558	0.263025983224306	0.0385531992209236	8.95216542483576e-12
MR-PCA	threonine	HMDB0000167	adenosine	HMDB0000050	GCST90200432	M00555	2:27589369-28089369	0.0147459784759063	0.166840638521333	0.92957178502389
MR-PCA	threonine	HMDB0000167	adenosine	HMDB0000050	GCST90200432	M00555	14:100594368-101094368	-0.0097714734159732	0.255266677469394	0.969464858436702
MR-PCA	betaine	HMDB0000043	histidine	HMDB0000177	GCST90200425	met-d-His	2:211290507-211790507	0.343060026541284	0.0271304983142662	1.19511412204439e-36
MR-PCA	betaine	HMDB0000043	histidine	HMDB0000177	GCST90200425	met-d-His	5:78081434-78907016	0.014209238205434	0.0159880859908963	0.374143276897252
MR-PCA	betaine	HMDB0000043	histidine	HMDB0000177	GCST90200425	met-d-His	6:160264283-160825366	0.0509691188562542	0.0200644436962194	0.011076669288319
MR-PCA	betaine	HMDB0000043	histidine	HMDB0000177	GCST90200425	met-d-His	12:68601-568601	-0.0338077764144635	0.0187985216644057	0.072109304163324
MR-PCA	betaine	HMDB0000043	histidine	HMDB0000177	GCST90200425	met-d-His	17:17178278-17678278	0.0308202551071325	0.0290421630859396	0.288587886033503
MR-PCA	betaine	HMDB0000043	histidine	HMDB0000177	GCST90200425	met-d-His	21:44165982-44665982	-0.016809818271598	0.0313379705912308	0.591679246369005
MR-PCA	threonine	HMDB0000167	cysteine	HMDB0000574	GCST90200432	GCST90200439	2:27589369-28089369	0.276352805513617	0.104200277918102	0.0079985460783534
MR-PCA	threonine	HMDB0000167	cysteine	HMDB0000574	GCST90200432	GCST90200439	2:211290507-211790507	-0.155644687077267	0.118365602872477	0.188527168262384
MR-PCA	threonine	HMDB0000167	cysteine	HMDB0000574	GCST90200432	GCST90200439	12:46938082-47438082	0.114816566020522	0.0981884893480519	0.242263236549294
MR-PCA	threonine	HMDB0000167	cysteine	HMDB0000574	GCST90200432	GCST90200439	14:100594368-101094368	0.159647632142864	0.110641789571753	0.14904203796365
MR-PCA	mannose	HMDB0000169	glycerol	HMDB0000131	GCST90200435	GCST90200325	2:27176853-28662558	-0.0871411685983121	0.0627877201691472	0.165176753801188
MR-PCA	mannose	HMDB0000169	glycerol	HMDB0000131	GCST90200435	GCST90200325	12:22996345-23496345	0.202398247420081	0.109489323885471	0.0645204981590047
MR-PCA	asparagine	HMDB0000168	pantothenate	HMDB0000210	GCST90200452	GCST90200279	2:211293055-211793055	-0.131295555670013	0.122878857358359	0.285296877427908
MR-PCA	asparagine	HMDB0000168	pantothenate	HMDB0000210	GCST90200452	GCST90200279	7:97139584-97639584	-0.0156043644978514	0.111738913167747	0.888936354655885
MR-PCA	asparagine	HMDB0000168	pantothenate	HMDB0000210	GCST90200452	GCST90200279	11:61850353-62350353	-0.0297011850286478	0.101026102312654	0.768761602435506
MR-PCA	asparagine	HMDB0000168	pantothenate	HMDB0000210	GCST90200452	GCST90200279	14:103842789-104825326	-0.0580797087520886	0.0378631697782307	0.12504520635981
MR-PCA	dihydroorotate	HMDB03349	3-aminoisobutyrate	HMDB0002166	GCST90200444	GCST90200310	5:53379047-53879047	0.133530716239812	0.08963475102717	0.136297771077474
MR-PCA	dihydroorotate	HMDB03349	3-aminoisobutyrate	HMDB0002166	GCST90200444	GCST90200310	10:104381189-105206827	0.147919962975511	0.110247454471448	0.179690482225542
MR-PCA	dihydroorotate	HMDB03349	3-aminoisobutyrate	HMDB0002166	GCST90200444	GCST90200310	10:125910495-126410495	0.230003139635837	0.0890257097055575	0.0097786848162581
MR-PCA	dihydroorotate	HMDB03349	3-aminoisobutyrate	HMDB0002166	GCST90200444	GCST90200310	11:122683181-123183181	-0.169732231834361	0.128792705498837	0.18754667849076
MR-PCA	dihydroorotate	HMDB03349	3-aminoisobutyrate	HMDB0002166	GCST90200444	GCST90200310	15:77921365-78954732	-0.0564219476744492	0.0477371586885362	0.237233745611722
MR-PCA	asparagine	HMDB0000168	n-stearoyl-sphingosine (d18:1/18:0)*	HMDB0004950	GCST90200452	GCST90200341	2:211293055-211793055	-0.187879085233759	0.122431557725591	0.124890912493403
MR-PCA	asparagine	HMDB0000168	n-stearoyl-sphingosine (d18:1/18:0)*	HMDB0004950	GCST90200452	GCST90200341	7:97139584-97639584	-0.344865148308903	0.111317311385313	0.001948071117811
MR-PCA	asparagine	HMDB0000168	n-stearoyl-sphingosine (d18:1/18:0)*	HMDB0004950	GCST90200452	GCST90200341	11:61850353-62350353	-0.0158783974456421	0.100653462175883	0.874651342771547
MR-PCA	asparagine	HMDB0000168	n-stearoyl-sphingosine (d18:1/18:0)*	HMDB0004950	GCST90200452	GCST90200341	14:103842789-104825326	-0.0267632568277483	0.0377288401170238	0.478102307143949
MR-PCA	threonine	HMDB0000167	methionine sulfoxide	HMDB0002005	GCST90200432	GCST90199625	2:27589369-28089369	0.327425747168764	0.104012765415108	0.001644265080446
MR-PCA	threonine	HMDB0000167	methionine sulfoxide	HMDB0002005	GCST90200432	GCST90199625	2:211290507-211790507	0.168175875119902	0.118189130999513	0.15475395886529
MR-PCA	threonine	HMDB0000167	methionine sulfoxide	HMDB0002005	GCST90200432	GCST90199625	12:46938082-47438082	0.323360051802827	0.0980223942778687	0.000970857359717
MR-PCA	threonine	HMDB0000167	methionine sulfoxide	HMDB0002005	GCST90200432	GCST90199625	14:100594368-101094368	0.225713656002024	0.110457770025866	0.0410090530352751
MR-PCA	mannose	HMDB0000169	n-palmitoyl-sphinganine (d18:0/16:0)	HMDB11760	GCST90200435	GCST90200064	2:27176853-28662558	-0.0510707439693379	0.0630825301894022	0.418178059715151
MR-PCA	mannose	HMDB0000169	n-palmitoyl-sphinganine (d18:0/16:0)	HMDB11760	GCST90200435	GCST90200064	12:22996345-23496345	-0.107406628717886	0.110005513217575	0.328878684804134
MR-PCA	kynurenate	HMDB0000715	cystine	HMDB0000192	GCST90200454	GCST90200382	1:241463402-241963402	-0.0379277575793408	0.0499471215425006	0.447638295844009
MR-PCA	kynurenate	HMDB0000715	cystine	HMDB0000192	GCST90200454	GCST90200382	4:170711647-171211647	0.0567947205667353	0.108767277686124	0.601553820478731
MR-PCA	kynurenate	HMDB0000715	cystine	HMDB0000192	GCST90200454	GCST90200382	16:58517848-59017848	0.0543067953360361	0.131841428998096	0.680405433617529
MR-PCA	threonine	HMDB0000167	creatine	HMDB0000064	GCST90200432	GCST90200323	2:27589369-28089369	0.0278546964133051	0.103771338232553	0.788373125641952
MR-PCA	threonine	HMDB0000167	creatine	HMDB0000064	GCST90200432	GCST90200323	2:211290507-211790507	-1.32800389493711	0.11715483866194	8.757156478082409e-30
MR-PCA	threonine	HMDB0000167	creatine	HMDB0000064	GCST90200432	GCST90200323	12:46938082-47438082	-0.0344122036939553	0.0977785677666631	0.724883148561158
MR-PCA	threonine	HMDB0000167	creatine	HMDB0000064	GCST90200432	GCST90200323	14:100594368-101094368	0.0146533391571581	0.110186228567025	0.89420363885778
MR-PCA	dihydroorotate	HMDB03349	taurine	HMDB0000251	GCST90200444	bioa_034	5:53379047-53879047	-0.0048998194143052	0.0515101887693681	0.924216887025464
MR-PCA	dihydroorotate	HMDB03349	taurine	HMDB0000251	GCST90200444	bioa_034	10:104381189-105206827	-0.086734751841758	0.0651735589306131	0.183245840991206
MR-PCA	dihydroorotate	HMDB03349	taurine	HMDB0000251	GCST90200444	bioa_034	10:125910495-126410495	0.0174522165153144	0.0522957321620172	0.738589632731438
MR-PCA	dihydroorotate	HMDB03349	taurine	HMDB0000251	GCST90200444	bioa_034	11:122683181-123183181	-0.145109283049811	0.0726425088187493	0.0457621232800489
MR-PCA	dihydroorotate	HMDB03349	taurine	HMDB0000251	GCST90200444	bioa_034	15:77921365-78954732	0.0110809693170179	0.027873017448347	0.690960568086671
MR-PCA	caffeine	HMDB0001847	choline	HMDB0000097	GCST90200436	GCST90200327	15:56384745-56884745	0.187434521470718	0.110074906347298	0.0886072529992728
MR-PCA	caffeine	HMDB0001847	choline	HMDB0000097	GCST90200436	GCST90200327	15:57044800-57544800	0.0891430851316959	0.127292799100249	0.483740276255918
MR-PCA	asparagine	HMDB0000168	pyruvate	HMDB0000243	GCST90200452	met-d-Pyruvate	2:211293055-211793055	0.0645335141120314	0.033653028309822	0.0551599891480686
MR-PCA	asparagine	HMDB0000168	pyruvate	HMDB0000243	GCST90200452	met-d-Pyruvate	7:97139584-97639584	-0.0153327946665061	0.0297675515015474	0.606494201512132
MR-PCA	asparagine	HMDB0000168	pyruvate	HMDB0000243	GCST90200452	met-d-Pyruvate	11:61850353-62350353	0.0275873451351095	0.0269720111458403	0.306395893311867
MR-PCA	asparagine	HMDB0000168	pyruvate	HMDB0000243	GCST90200452	met-d-Pyruvate	14:103842789-104825326	0.0029161948294414	0.0101184604502783	0.773189523955047
MR-PCA	threonine	HMDB0000167	sulfate*	HMDB01448	GCST90200432	GCST90199896	2:27589369-28089369	0.172899763225826	0.104116622439437	0.096786667222195
MR-PCA	threonine	HMDB0000167	sulfate*	HMDB01448	GCST90200432	GCST90199896	2:211290507-211790507	0.0601580663436079	0.118276548108853	0.611017134734353
MR-PCA	threonine	HMDB0000167	sulfate*	HMDB01448	GCST90200432	GCST90199896	12:46938082-47438082	0.0805995505642928	0.0981022188478922	0.41131174166224
MR-PCA	threonine	HMDB0000167	sulfate*	HMDB01448	GCST90200432	GCST90199896	14:100594368-101094368	0.0518125722083711	0.110547494065431	0.639290801168869
MR-PCA	kynurenate	HMDB0000715	choline phosphate	HMDB0001565	GCST90200454	GCST90200363	1:241463402-241963402	-0.0472252682672205	0.0497407201861274	0.342402609416727
MR-PCA	kynurenate	HMDB0000715	choline phosphate	HMDB0001565	GCST90200454	GCST90200363	4:170711647-171211647	-0.0374322287938963	0.108315715503405	0.72965502118124
MR-PCA	kynurenate	HMDB0000715	choline phosphate	HMDB0001565	GCST90200454	GCST90200363	16:58517848-59017848	0.221231863362554	0.131284181319152	0.0919620956279294
MR-PCA	kynurenate	HMDB0000715	1,7-dimethylurate	HMDB0011103	GCST90200454	GCST90199756	1:241463402-241963402	-0.0040805142898094	0.0506569121730481	0.935798260943622
MR-PCA	kynurenate	HMDB0000715	1,7-dimethylurate	HMDB0011103	GCST90200454	GCST90199756	4:170711647-171211647	-0.0667790308807798	0.110294176816992	0.544871476028909
MR-PCA	kynurenate	HMDB0000715	1,7-dimethylurate	HMDB0011103	GCST90200454	GCST90199756	16:58517848-59017848	0.22828435586751	0.133707157749036	0.0877577957370001
MR-PCA	asparagine	HMDB0000168	flavin adenine dinucleotide (fad)	HMDB0001248	GCST90200452	GCST90200376	2:211293055-211793055	-0.0190740013728653	0.140617830579803	0.892102515487099
MR-PCA	asparagine	HMDB0000168	flavin adenine dinucleotide (fad)	HMDB0001248	GCST90200452	GCST90200376	7:97139584-97639584	0.114328094978977	0.127864831948415	0.371251031000295
MR-PCA	asparagine	HMDB0000168	flavin adenine dinucleotide (fad)	HMDB0001248	GCST90200452	GCST90200376	11:61850353-62350353	-0.0774340886758695	0.115610835336074	0.50299659236082
MR-PCA	asparagine	HMDB0000168	flavin adenine dinucleotide (fad)	HMDB0001248	GCST90200452	GCST90200376	14:103842789-104825326	-0.0213640697253398	0.0433335086369481	0.622001989223977
MR-PCA	caffeine	HMDB0001847	alpha-ketoglutaramate*	HMDB0001552	GCST90200436	GCST90199885	15:56384745-56884745	-0.0256506574309944	0.110445141397394	0.816345438740987
MR-PCA	caffeine	HMDB0001847	alpha-ketoglutaramate*	HMDB0001552	GCST90200436	GCST90199885	15:57044800-57544800	-0.0781682391893301	0.127698779298417	0.540451825884981
MR-PCA	caffeine	HMDB0001847	orotate	HMDB0000226	GCST90200436	GCST90200392	15:56384745-56884745	0.179907849223295	0.110998562092679	0.10505787175017
MR-PCA	caffeine	HMDB0001847	orotate	HMDB0000226	GCST90200436	GCST90200392	15:57044800-57544800	0.18422548287577	0.128331264298334	0.151131459620881
MR-PCA	caffeine	HMDB0001847	3-hydroxybutyrate (bhba)	HMDB0000011	GCST90200436	GCST90200367	15:56384745-56884745	0.0892009360974383	0.109894909368663	0.416967773200388
MR-PCA	caffeine	HMDB0001847	3-hydroxybutyrate (bhba)	HMDB0000011	GCST90200436	GCST90200367	15:57044800-57544800	0.402760525955522	0.127052227221838	0.0015241843462596
MR-PCA	alpha-ketoglutarate	HMDB0000208	phenylalanine	HMDB0000159	GCST90200455	met-d-Phe	20:44931392-45517926	-0.0057323034117683	0.0195962288068898	0.769888502433298
MR-PCA	caffeine	HMDB0001847	cytosine	HMDB0000630	GCST90200436	GCST90200433	15:56384745-56884745	0.0965032071618139	0.119687498790303	0.420073854933151
MR-PCA	caffeine	HMDB0001847	cytosine	HMDB0000630	GCST90200436	GCST90200433	15:57044800-57544800	0.280327064892016	0.138379196356983	0.042786403432582
MR-PCA	kynurenate	HMDB0000715	taurocholate	HMDB0000036	GCST90200454	M18497	1:241463402-241963402	0.230445490479414	0.11334991716439	0.0420479695987274
MR-PCA	kynurenate	HMDB0000715	taurocholate	HMDB0000036	GCST90200454	M18497	4:170711647-171211647	0.0935220045121725	0.174145236141437	0.591243764747774
MR-PCA	kynurenate	HMDB0000715	taurocholate	HMDB0000036	GCST90200454	M18497	16:58517848-59017848	-0.0824736047985568	0.210413672676227	0.695088254935208
MR-PCA	kynurenate	HMDB0000715	n-palmitoyl-sphinganine (d18:0/16:0)	HMDB11760	GCST90200454	GCST90200064	1:241463402-241963402	0.0744112725568968	0.0498469664556516	0.135491012711004
MR-PCA	kynurenate	HMDB0000715	n-palmitoyl-sphinganine (d18:0/16:0)	HMDB11760	GCST90200454	GCST90200064	4:170711647-171211647	0.143159982380997	0.108560303871605	0.187264775929041
MR-PCA	kynurenate	HMDB0000715	n-palmitoyl-sphinganine (d18:0/16:0)	HMDB11760	GCST90200454	GCST90200064	16:58517848-59017848	0.100939899269021	0.131589419768054	0.443032654930586
MR-PCA	alpha-ketoglutarate	HMDB0000208	asparagine	HMDB0000168	GCST90200455	bioa_003	20:44931392-45517926	0.113744300184933	0.0480086680357745	0.0178244381935702
MR-PCA	alpha-ketoglutarate	HMDB0000208	spermidine	HMDB0001257	GCST90200455	GCST90200423	20:44931392-45517926	0.0710428530991923	0.0774477863162071	0.358985466101598
MR-PCA	kynurenate	HMDB0000715	glutamine	HMDB0000641	GCST90200454	bioa_006	1:241463402-241963402	-0.0006659271869111	0.0238618200212688	0.977735811502642
MR-PCA	kynurenate	HMDB0000715	glutamine	HMDB0000641	GCST90200454	bioa_006	4:170711647-171211647	-0.0114877703972107	0.036597269300034	0.753599323846894
MR-PCA	kynurenate	HMDB0000715	glutamine	HMDB0000641	GCST90200454	bioa_006	16:58517848-59017848	-0.020939216946191	0.044248060690424	0.636053817460408
MR-PCA	kynurenate	HMDB0000715	glycine	HMDB0000123	GCST90200454	GCST90200707	1:241463402-241963402	-0.069667159224828	0.0496891187911541	0.160897130125193
MR-PCA	kynurenate	HMDB0000715	glycine	HMDB0000123	GCST90200454	GCST90200707	4:170711647-171211647	0.0641651333014183	0.10820434422454	0.553181417117701
MR-PCA	kynurenate	HMDB0000715	glycine	HMDB0000123	GCST90200454	GCST90200707	16:58517848-59017848	-0.074670308437181	0.131156930977632	0.569138766342257
MR-PCA	alpha-ketoglutarate	HMDB0000208	3-hydroxybutyrate (bhba)	HMDB0000011	GCST90200455	GCST90200367	20:44931392-45517926	0.0684792298179592	0.0729087384610441	0.347604534921119
MR-PCA	tryptophan	HMDB0000929	isoleucine	HMDB0000172	GCST90200441	bioa_010	6:111301079-112053797	-0.0664635536546749	0.0371589059524588	0.0736743376561533
MR-PCA	tryptophan	HMDB0000929	urea	HMDB0000294	GCST90200441	M01670	6:111301079-112053797	-0.0575153914599387	0.126612829338015	0.649640295083407
MR-PCA	asparagine	HMDB0000168	n-acetylglucosaminylasparagine	HMDB0000489	GCST90200452	GCST90200316	2:211293055-211793055	-0.2880411889363	0.123218176904066	0.0194053201884457
MR-PCA	asparagine	HMDB0000168	n-acetylglucosaminylasparagine	HMDB0000489	GCST90200452	GCST90200316	7:97139584-97639584	0.111290654841241	0.11207800831336	0.320722161608043
MR-PCA	asparagine	HMDB0000168	n-acetylglucosaminylasparagine	HMDB0000489	GCST90200452	GCST90200316	11:61850353-62350353	-0.0586794927662178	0.101335328385743	0.562546974228753
MR-PCA	asparagine	HMDB0000168	n-acetylglucosaminylasparagine	HMDB0000489	GCST90200452	GCST90200316	14:103842789-104825326	-0.0380409973847688	0.0379812836797865	0.316550259192024
MR-PCA	dihydroorotate	HMDB03349	alanine	HMDB0000161	GCST90200444	bioa_001	5:53379047-53879047	-0.0076320504550724	0.0326007982879861	0.814902498212323
MR-PCA	dihydroorotate	HMDB03349	alanine	HMDB0000161	GCST90200444	bioa_001	10:104381189-105206827	-0.0130441622787691	0.0425224651653774	0.759026578153667
MR-PCA	dihydroorotate	HMDB03349	alanine	HMDB0000161	GCST90200444	bioa_001	10:125910495-126410495	-0.0100961637163802	0.0320508521190382	0.752758211824311
MR-PCA	dihydroorotate	HMDB03349	alanine	HMDB0000161	GCST90200444	bioa_001	11:122683181-123183181	0.0107418393253188	0.0429762039667287	0.802627146768454
MR-PCA	dihydroorotate	HMDB03349	alanine	HMDB0000161	GCST90200444	bioa_001	15:77921365-78954732	-0.0130721306302822	0.0147557905329445	0.375672300078795
MR-PCA	alpha-ketoglutarate	HMDB0000208	alpha-tocopherol	HMDB0001893	GCST90200455	M01561	20:44931392-45517926	-0.045990402508437	0.0989729772010171	0.642163241954389
MR-PCA	dihydroorotate	HMDB03349	retinol (vitamin a)	HMDB0000305	GCST90200444	GCST90200405	5:53379047-53879047	0.0311209217472384	0.0897366791878403	0.728739555975748
MR-PCA	dihydroorotate	HMDB03349	retinol (vitamin a)	HMDB0000305	GCST90200444	GCST90200405	10:104381189-105206827	0.0337573618594882	0.110362840440355	0.759698937991369
MR-PCA	dihydroorotate	HMDB03349	retinol (vitamin a)	HMDB0000305	GCST90200444	GCST90200405	10:125910495-126410495	-0.0024910644989014	0.0891198031796899	0.977700544159921
MR-PCA	dihydroorotate	HMDB03349	retinol (vitamin a)	HMDB0000305	GCST90200444	GCST90200405	11:122683181-123183181	0.144437204615725	0.128940156257928	0.262633693338096
MR-PCA	dihydroorotate	HMDB03349	retinol (vitamin a)	HMDB0000305	GCST90200444	GCST90200405	15:77921365-78954732	0.0026206102751082	0.0477904944076953	0.956269607731341
MR-PCA	dihydroorotate	HMDB03349	caffeine	HMDB0001847	GCST90200444	GCST90200436	5:53379047-53879047	0.199715919313039	0.0910850410713333	0.0283339483354157
MR-PCA	dihydroorotate	HMDB03349	caffeine	HMDB0001847	GCST90200444	GCST90200436	10:104381189-105206827	0.0306264201701993	0.112016844930344	0.784538789871938
MR-PCA	dihydroorotate	HMDB03349	caffeine	HMDB0001847	GCST90200444	GCST90200436	10:125910495-126410495	-0.0029509080548901	0.0904667812217825	0.97397866385974
MR-PCA	dihydroorotate	HMDB03349	caffeine	HMDB0001847	GCST90200444	GCST90200436	11:122683181-123183181	-0.0292202507601375	0.130895723849159	0.823354136084135
MR-PCA	dihydroorotate	HMDB03349	caffeine	HMDB0001847	GCST90200444	GCST90200436	15:77921365-78954732	-0.0345629168941875	0.048506620282845	0.476130327543628
MR-PCA	tryptophan	HMDB0000929	valine	HMDB0000883	GCST90200441	met-d-Val	4:156527528-157027528	0.0235701691185699	0.0241584253868207	0.329237909267282
MR-PCA	tryptophan	HMDB0000929	valine	HMDB0000883	GCST90200441	met-d-Val	6:111301079-112053797	-0.0838617979038925	0.0263376931039731	0.0014520580597028
MR-PCA	dihydroorotate	HMDB03349	dehydroepiandrosterone sulfate (dhea-s)	HMDB0001032	GCST90200444	M32425	5:53379047-53879047	-0.0731211842491116	0.111746910804125	0.512888684646349
MR-PCA	dihydroorotate	HMDB03349	dehydroepiandrosterone sulfate (dhea-s)	HMDB0001032	GCST90200444	M32425	10:104381189-105206827	-0.190142241387553	0.145789022009695	0.192155582711798
MR-PCA	dihydroorotate	HMDB03349	dehydroepiandrosterone sulfate (dhea-s)	HMDB0001032	GCST90200444	M32425	10:125910495-126410495	-0.0004940318934922	0.10908841402917	0.996386609187842
MR-PCA	dihydroorotate	HMDB03349	dehydroepiandrosterone sulfate (dhea-s)	HMDB0001032	GCST90200444	M32425	11:122683181-123183181	0.180335687144746	0.146866153223145	0.219487736648875
MR-PCA	dihydroorotate	HMDB03349	dehydroepiandrosterone sulfate (dhea-s)	HMDB0001032	GCST90200444	M32425	15:77921365-78954732	0.0093173373270063	0.050597615338981	0.853899093507686
MR-PCA	dihydroorotate	HMDB03349	alpha-aminoadipic acid	HMDB0000510	GCST90200444	bioa_025	5:53379047-53879047	0.0114866022352346	0.0659372556436279	0.861704325013444
MR-PCA	dihydroorotate	HMDB03349	alpha-aminoadipic acid	HMDB0000510	GCST90200444	bioa_025	10:104381189-105206827	-0.142570807135168	0.0838661647879776	0.0891346778572134
MR-PCA	dihydroorotate	HMDB03349	alpha-aminoadipic acid	HMDB0000510	GCST90200444	bioa_025	10:125910495-126410495	-0.0081286741469054	0.0671465304245945	0.903644512078567
MR-PCA	dihydroorotate	HMDB03349	alpha-aminoadipic acid	HMDB0000510	GCST90200444	bioa_025	11:122683181-123183181	-0.11527245157072	0.0926980864303826	0.213674181504332
MR-PCA	dihydroorotate	HMDB03349	alpha-aminoadipic acid	HMDB0000510	GCST90200444	bioa_025	15:77921365-78954732	0.0619231292175818	0.0355065094958578	0.0811601866847311
MR-PCA	asparagine	HMDB0000168	beta-citrylglutamate	HMDB0241915	GCST90200452	GCST90199911	2:211293055-211793055	-0.073484709685756	0.122648614744255	0.549073991664064
MR-PCA	asparagine	HMDB0000168	beta-citrylglutamate	HMDB0241915	GCST90200452	GCST90199911	7:97139584-97639584	-0.028523830178425	0.111521033694988	0.798127779564093
MR-PCA	asparagine	HMDB0000168	beta-citrylglutamate	HMDB0241915	GCST90200452	GCST90199911	11:61850353-62350353	-0.0488788250480305	0.100832182669304	0.62785070748499
MR-PCA	asparagine	HMDB0000168	beta-citrylglutamate	HMDB0241915	GCST90200452	GCST90199911	14:103842789-104825326	-0.0364166815166073	0.0377918090556438	0.335239946698585
MR-PCA	asparagine	HMDB0000168	hippurate	HMDB0000714	GCST90200452	GCST90199624	2:211293055-211793055	-0.0332193876129912	0.122390960500269	0.786067813339136
MR-PCA	asparagine	HMDB0000168	hippurate	HMDB0000714	GCST90200452	GCST90199624	7:97139584-97639584	0.0913924376124922	0.111288672098699	0.411521200200036
MR-PCA	asparagine	HMDB0000168	hippurate	HMDB0000714	GCST90200452	GCST90199624	11:61850353-62350353	0.0029634615112308	0.100618537768699	0.976503749337779
MR-PCA	asparagine	HMDB0000168	hippurate	HMDB0000714	GCST90200452	GCST90199624	14:103842789-104825326	0.0841880211266049	0.0377060345238112	0.0255656582315251
MR-PCA	alpha-ketoglutarate	HMDB0000208	phosphate	HMDB0001429	GCST90200455	GCST90200393	20:44931392-45517926	0.0879951662337658	0.0731068368992823	0.228724240030247
MR-PCA	kynurenate	HMDB0000715	cysteine	HMDB0000574	GCST90200454	M31453	1:241463402-241963402	0.150879363899479	0.081872726588859	0.0653505401570341
MR-PCA	kynurenate	HMDB0000715	cysteine	HMDB0000574	GCST90200454	M31453	4:170711647-171211647	0.0383988958487835	0.125709342514127	0.760017526076892
MR-PCA	kynurenate	HMDB0000715	cysteine	HMDB0000574	GCST90200454	M31453	16:58517848-59017848	0.0458130062579935	0.151913451933246	0.762977538815011
MR-PCA	dihydroorotate	HMDB03349	creatinine	HMDB0000562	GCST90200444	met-d-Creatinine	5:53379047-53879047	-0.0215531308566421	0.0248331269852794	0.385438938783215
MR-PCA	dihydroorotate	HMDB03349	creatinine	HMDB0000562	GCST90200444	met-d-Creatinine	10:104381189-105206827	-0.0005869333650439	0.0302502798197161	0.984519955133647
MR-PCA	dihydroorotate	HMDB03349	creatinine	HMDB0000562	GCST90200444	met-d-Creatinine	10:125910495-126410495	0.0099790288037672	0.0246042866310285	0.685050562508468
MR-PCA	dihydroorotate	HMDB03349	creatinine	HMDB0000562	GCST90200444	met-d-Creatinine	11:122683181-123183181	0.0702499920207399	0.0353144566934746	0.0466714005251121
MR-PCA	dihydroorotate	HMDB03349	creatinine	HMDB0000562	GCST90200444	met-d-Creatinine	15:77921365-78954732	0.019261132784793	0.0130928908216638	0.141260335012965
MR-PCA	dihydroorotate	HMDB03349	hippurate	HMDB0000714	GCST90200444	GCST90199624	5:53379047-53879047	0.141259408826682	0.0896696123230952	0.115179833630102
MR-PCA	dihydroorotate	HMDB03349	hippurate	HMDB0000714	GCST90200444	GCST90199624	10:104381189-105206827	-0.0784637049860294	0.110282363971058	0.476786791415007
MR-PCA	dihydroorotate	HMDB03349	hippurate	HMDB0000714	GCST90200444	GCST90199624	10:125910495-126410495	-0.0192543642543129	0.0890572194378669	0.828830160753259
MR-PCA	dihydroorotate	HMDB03349	hippurate	HMDB0000714	GCST90200444	GCST90199624	11:122683181-123183181	-0.072425713282155	0.128859568031965	0.574080932453296
MR-PCA	dihydroorotate	HMDB03349	hippurate	HMDB0000714	GCST90200444	GCST90199624	15:77921365-78954732	-0.125010206258411	0.0477436711858502	0.0088353064398371
MR-PCA	alpha-ketoglutarate	HMDB0000208	3-hydroxybutyrate (bhba)	HMDB0000011	GCST90200455	met-d-bOHbutyrate	20:44931392-45517926	0.0199664707112079	0.01971911061054	0.311277933203339
MR-PCA	asparagine	HMDB0000168	leucine	HMDB0000687	GCST90200452	GCST90200389	2:211293055-211793055	0.13459910886525	0.122458084339153	0.271705117210491
MR-PCA	asparagine	HMDB0000168	leucine	HMDB0000687	GCST90200452	GCST90200389	7:97139584-97639584	0.135178266108988	0.111344380506692	0.224726502030146
MR-PCA	asparagine	HMDB0000168	leucine	HMDB0000687	GCST90200452	GCST90200389	11:61850353-62350353	0.0643113748698431	0.100669280550715	0.522928240736654
MR-PCA	asparagine	HMDB0000168	leucine	HMDB0000687	GCST90200452	GCST90200389	14:103842789-104825326	-0.0426903142587416	0.0377323363491292	0.25788734110996
MR-PCA	kynurenate	HMDB0000715	bilirubin (z,z)	HMDB0000054	GCST90200454	M27716	1:241463402-241963402	0.0721909682662017	0.0872238064653892	0.407867542609549
MR-PCA	kynurenate	HMDB0000715	bilirubin (z,z)	HMDB0000054	GCST90200454	M27716	4:170711647-171211647	-0.0934565830403194	0.133959936267453	0.48539874963384
MR-PCA	kynurenate	HMDB0000715	bilirubin (z,z)	HMDB0000054	GCST90200454	M27716	16:58517848-59017848	0.17048274385065	0.161856228152226	0.292204711405168
MR-PCA	kynurenate	HMDB0000715	hypoxanthine	HMDB0000157	GCST90200454	M03127	1:241463402-241963402	-0.0508982112503821	0.0837191517060388	0.543211501973719
MR-PCA	kynurenate	HMDB0000715	hypoxanthine	HMDB0000157	GCST90200454	M03127	4:170711647-171211647	0.23146952338558	0.128549329635464	0.0717615315545423
MR-PCA	kynurenate	HMDB0000715	hypoxanthine	HMDB0000157	GCST90200454	M03127	16:58517848-59017848	0.101712276323079	0.155330826906849	0.512589686997673
MR-PCA	asparagine	HMDB0000168	creatine	HMDB0000064	GCST90200452	GCST90200323	2:211293055-211793055	-1.10487209194188	0.121711620698945	1.1080537954274601e-19
MR-PCA	asparagine	HMDB0000168	creatine	HMDB0000064	GCST90200452	GCST90200323	7:97139584-97639584	-0.0173508259772166	0.111119853915352	0.875918612234751
MR-PCA	asparagine	HMDB0000168	creatine	HMDB0000064	GCST90200452	GCST90200323	11:61850353-62350353	-0.232208440743881	0.100465037154055	0.0208143120093348
MR-PCA	asparagine	HMDB0000168	creatine	HMDB0000064	GCST90200452	GCST90200323	14:103842789-104825326	-0.07339908256609	0.0376521435072004	0.0512476935118646
MR-PCA	kynurenate	HMDB0000715	cysteinylglycine	HMDB0000078	GCST90200454	GCST90200364	1:241463402-241963402	-0.0418051217298904	0.0498361331309515	0.401552571396392
MR-PCA	kynurenate	HMDB0000715	cysteinylglycine	HMDB0000078	GCST90200454	GCST90200364	4:170711647-171211647	-0.131882966522914	0.108518123843314	0.224248562891823
MR-PCA	kynurenate	HMDB0000715	cysteinylglycine	HMDB0000078	GCST90200454	GCST90200364	16:58517848-59017848	0.142243970927241	0.131535112347011	0.279512797587781
MR-PCA	alpha-ketoglutarate	HMDB0000208	glycerol	HMDB0000131	GCST90200455	M15122	20:44931392-45517926	-0.0676646039079619	0.0984612534680718	0.491943710650758
MR-PCA	alpha-ketoglutarate	HMDB0000208	dihydroorotate	HMDB03349	GCST90200455	GCST90200444	20:44931392-45517926	-0.0435687927489792	0.0733327346692038	0.552428677304625
MR-PCA	alpha-ketoglutarate	HMDB0000208	aspartate	HMDB0000191	GCST90200455	M15996	20:44931392-45517926	-0.0905551752936272	0.0989361523808282	0.360039914696401
MR-PCA	alpha-ketoglutarate	HMDB0000208	1-methylxanthine	HMDB0010738	GCST90200455	M34389	20:44931392-45517926	-0.123673096314365	0.117122580825175	0.291000783789875
MR-PCA	5-acetylamino-6-formylamino-3-methyluracil	HMDB0011105	inosine 5'-monophosphate (imp)	HMDB0000175	GCST90200680	GCST90200395	8:17743764-18765840	-0.0123317414925001	0.0325963403356646	0.705195304819637
MR-PCA	5-acetylamino-6-formylamino-3-methyluracil	HMDB0011105	lactate	HMDB0000190	GCST90200680	GCST90200408	8:17743764-18765840	-0.007858393937725	0.024489934179219	0.74829935472077
MR-PCA	orotidine	HMDB0000788	stearoyl sphingomyelin (d18:1/18:0)	HMDB0001348	GCST90200681	GCST90200335	3:124271035-124771035	0.118523036751017	0.131913391485861	0.368923672684361
MR-PCA	orotidine	HMDB0000788	stearoyl sphingomyelin (d18:1/18:0)	HMDB0001348	GCST90200681	GCST90200335	16:20142332-20642332	-0.0028114737939374	0.109917433083889	0.979593892491739
MR-PCA	orotidine	HMDB0000788	stearoyl sphingomyelin (d18:1/18:0)	HMDB0001348	GCST90200681	GCST90200335	17:72554076-74203469	0.020810190311771	0.0264255886708493	0.430988359646302
MR-PCA	n-acetyl-aspartyl-glutamate (naag)	HMDB0001067	creatinine	HMDB0000562	GCST90200684	M00513	11:45663099-50986366	-0.0401996447161352	0.024337540216587	0.0985845811991034
MR-PCA	n-acetyl-aspartyl-glutamate (naag)	HMDB0001067	creatinine	HMDB0000562	GCST90200684	M00513	11:54602007-58367668	-0.0572931788999363	0.0387315449531766	0.139076676707973
MR-PCA	n-acetyl-aspartyl-glutamate (naag)	HMDB0001067	tyrosine	HMDB0000158	GCST90200684	bioa_021	11:45663099-50986366	0.0085918294715436	0.0070971477413499	0.226047533197387
MR-PCA	n-acetyl-aspartyl-glutamate (naag)	HMDB0001067	tyrosine	HMDB0000158	GCST90200684	bioa_021	11:54602007-58367668	0.0154997022207555	0.0112050757100782	0.166580529984433
MR-PCA	1-methylxanthine	HMDB0010738	3-methyl-2-oxovalerate	HMDB0000491	M34389	GCST90199631	8:18010431-18510431	0.0556130516467281	0.056139960721725	0.32187391967167
MR-PCA	glucose	HMDB0000122	acetate	HMDB0000042	met-d-Glucose	met-d-Acetate	2:165251927-165751927	-0.0557603956517924	0.111609737294781	0.617355679477252
MR-PCA	glucose	HMDB0000122	acetate	HMDB0000042	met-d-Glucose	met-d-Acetate	2:169498833-170056652	-0.030808213420378	0.0445502564769582	0.489227252946625
MR-PCA	glucose	HMDB0000122	acetate	HMDB0000042	met-d-Glucose	met-d-Acetate	3:122819058-123319058	0.254602045414074	0.102604718984749	0.0130872092312113
MR-PCA	glucose	HMDB0000122	acetate	HMDB0000042	met-d-Glucose	met-d-Acetate	3:170377909-170877909	0.0913457909060451	0.0940135950340691	0.331238031927675
MR-PCA	glucose	HMDB0000122	acetate	HMDB0000042	met-d-Glucose	met-d-Acetate	4:185468314-185968314	0.0071133682662511	0.107090950421623	0.947040568139125
MR-PCA	glucose	HMDB0000122	acetate	HMDB0000042	met-d-Glucose	met-d-Acetate	5:95479406-95979406	0.121003937760518	0.140717361769955	0.389839943823896
MR-PCA	glucose	HMDB0000122	acetate	HMDB0000042	met-d-Glucose	met-d-Acetate	6:7000270-7500270	0.216965886718958	0.108447693445905	0.045430112470351
MR-PCA	glucose	HMDB0000122	acetate	HMDB0000042	met-d-Glucose	met-d-Acetate	7:14801789-15301789	0.141759274612462	0.101383898757402	0.162040262521
MR-PCA	glucose	HMDB0000122	acetate	HMDB0000042	met-d-Glucose	met-d-Acetate	7:43935955-44473721	-0.0844115331967443	0.0622102393482268	0.174820856625225
MR-PCA	glucose	HMDB0000122	acetate	HMDB0000042	met-d-Glucose	met-d-Acetate	8:117934783-118434783	-0.0223235113167964	0.109351839190719	0.838241046568184
MR-PCA	glucose	HMDB0000122	acetate	HMDB0000042	met-d-Glucose	met-d-Acetate	9:21884068-22384068	0.241378616896627	0.0831827316689612	0.0037104005259374
MR-PCA	glucose	HMDB0000122	acetate	HMDB0000042	met-d-Glucose	met-d-Acetate	9:135889907-136389907	0.114866170936985	0.110460226582814	0.298392330112698
MR-PCA	glucose	HMDB0000122	acetate	HMDB0000042	met-d-Glucose	met-d-Acetate	10:2888477-3388477	0.225625555148953	0.0665776287408758	0.000701711787455
MR-PCA	glucose	HMDB0000122	acetate	HMDB0000042	met-d-Glucose	met-d-Acetate	10:112762852-113262852	0.0036763368040934	0.104911281420475	0.972045979071119
MR-PCA	glucose	HMDB0000122	acetate	HMDB0000042	met-d-Glucose	met-d-Acetate	10:114504071-115004071	-0.0183142570522501	0.105529280193869	0.862221732968389
MR-PCA	glucose	HMDB0000122	acetate	HMDB0000042	met-d-Glucose	met-d-Acetate	12:4134844-4634844	0.0302009705214137	0.0738487709556841	0.682571230510089
MR-PCA	glucose	HMDB0000122	acetate	HMDB0000042	met-d-Glucose	met-d-Acetate	12:111682800-112523499	0.873102600745506	0.131258021131879	2.895225384320949e-11
MR-PCA	glucose	HMDB0000122	acetate	HMDB0000042	met-d-Glucose	met-d-Acetate	12:121166650-121666650	0.296393389660906	0.13178623297151	0.0245095263751322
MR-PCA	glucose	HMDB0000122	acetate	HMDB0000042	met-d-Glucose	met-d-Acetate	17:43272775-44380160	0.432480078654463	0.183041024317942	0.0181399290613817
MR-PCA	glucose	HMDB0000122	acetate	HMDB0000042	met-d-Glucose	met-d-Acetate	17:44543627-45043627	0.370030352029898	0.148264806777945	0.0125694829714496
MR-PCA	glucose	HMDB0000122	acetate	HMDB0000042	met-d-Glucose	met-d-Acetate	20:22311971-22811971	0.0940762133523387	0.186010891897276	0.613027615549254
MR-PCA	kynurenine	HMDB0000684	glucose	HMDB0000122	M15140	met-d-Glucose	8:39556267-40056267	-0.0438266666108187	0.0353328379479003	0.21482942276026
MR-PCA	kynurenine	HMDB0000684	glucose	HMDB0000122	M15140	met-d-Glucose	12:111634608-112134608	-0.141390060618529	0.0283292620640895	6.00816216393014e-07
MR-PCA	kynurenine	HMDB0000684	glucose	HMDB0000122	M15140	met-d-Glucose	12:112341686-113156415	-0.162428261287668	0.0353627696283357	4.36501077312286e-06
MR-PCA	kynurenine	HMDB0000684	glucose	HMDB0000122	M15140	met-d-Glucose	16:87628822-88128822	0.0202901734461452	0.0213707850479821	0.342399365389726
MR-PCA	citrate	HMDB0000094	serine	HMDB0000187	M01564	M32315	5:14625868-15125868	0.130066800859276	0.133688475784454	0.330598235679502
MR-PCA	citrate	HMDB0000094	serine	HMDB0000187	M01564	M32315	9:84927464-85427464	-0.181739513292643	0.142770304633186	0.203035650749402
MR-PCA	citrate	HMDB0000094	serine	HMDB0000187	M01564	M32315	17:6345930-6933878	-0.0298214270239331	0.0864345906085241	0.730081382745047
MR-PCA	citrate	HMDB0000094	serine	HMDB0000187	M01564	M32315	22:18904608-19404608	0.211173145886171	0.159306975871361	0.18498092490071
MR-PCA	adenosine	HMDB0000050	urea	HMDB0000294	M00555	M01670	1:109564880-110064880	-0.0330381614632806	0.143482392865954	0.817890251661997
MR-PCA	adenosine	HMDB0000050	urea	HMDB0000294	M00555	M01670	6:96128415-96628415	-0.145431217821982	0.258619571685242	0.573886792665569
MR-PCA	acetone	HMDB0001659	glutamine	HMDB0000641	met-d-Acetone	GCST90200419	1:120074995-120574995	-0.242668564112082	0.394485677010999	0.538454492845596
MR-PCA	acetone	HMDB0001659	glutamine	HMDB0000641	met-d-Acetone	GCST90200419	5:41206969-43455198	0.0658850017699969	0.233945397557011	0.77823064511721
MR-PCA	acetone	HMDB0001659	glutamine	HMDB0000641	met-d-Acetone	GCST90200419	6:166522838-167022838	0.139970422560657	0.286040880511745	0.624603040602541
MR-PCA	acetone	HMDB0001659	glutamine	HMDB0000641	met-d-Acetone	GCST90200419	8:126241733-126741733	-0.215737881905038	0.328297839946138	0.511090432312549
MR-PCA	acetone	HMDB0001659	glutamine	HMDB0000641	met-d-Acetone	GCST90200419	10:135065795-135607239	-0.249617764339912	0.305019785365249	0.413148337195498
MR-PCA	acetone	HMDB0001659	glutamine	HMDB0000641	met-d-Acetone	GCST90200419	11:116461180-116961180	1.0930090328312	0.619332754992229	0.0775945108056751
MR-PCA	acetone	HMDB0001659	glutamine	HMDB0000641	met-d-Acetone	GCST90200419	12:122365033-122865033	0.157360707915948	0.450887870416089	0.727087909040587
MR-PCA	acetone	HMDB0001659	glutamine	HMDB0000641	met-d-Acetone	GCST90200419	12:123068455-124007504	0.0344358258639786	0.398512228301672	0.931139731419515
MR-PCA	acetone	HMDB0001659	glutamine	HMDB0000641	met-d-Acetone	GCST90200419	13:42058883-42558883	0.0221868096606676	0.4199040531885	0.957861137285214
MR-PCA	acetone	HMDB0001659	glutamine	HMDB0000641	met-d-Acetone	GCST90200419	17:6935779-7435779	-0.549458310861833	0.335118647230849	0.101089743351611
MR-PCA	acetone	HMDB0001659	glutamine	HMDB0000641	met-d-Acetone	GCST90200419	19:45929043-46429043	-0.158775730040071	0.402993195431495	0.693587614339332
MR-PCA	dehydroepiandrosterone sulfate (dhea-s)	HMDB0001032	leucine	HMDB0000687	M32425	GCST90200389	7:98868801-99739571	-0.206368407095115	0.11228707681766	0.0660824074187165
MR-PCA	dehydroepiandrosterone sulfate (dhea-s)	HMDB0001032	leucine	HMDB0000687	M32425	GCST90200389	19:48115523-48615523	0.211279594380225	0.115881929304436	0.0682683222387892
MR-PCA	valine	HMDB0000883	alpha-tocopherol	HMDB0001893	bioa_022	M01561	2:27492603-27992603	1.79466346093485	0.543633820661631	0.00096259926419
MR-PCA	valine	HMDB0000883	alpha-tocopherol	HMDB0001893	bioa_022	M01561	2:64958074-65458074	-0.0314869434233124	0.226757162754238	0.889562718341105
MR-PCA	valine	HMDB0000883	alpha-tocopherol	HMDB0001893	bioa_022	M01561	2:211173777-211673777	0.0380698320530643	0.523221055876875	0.941996694278606
MR-PCA	valine	HMDB0000883	alpha-tocopherol	HMDB0001893	bioa_022	M01561	4:88972827-89472827	0.200230102414788	0.160022309236054	0.21083829441684
MR-PCA	valine	HMDB0000883	alpha-tocopherol	HMDB0001893	bioa_022	M01561	11:116381707-116882500	-0.830457918381124	0.299486565049027	0.0055552565989049
MR-PCA	valine	HMDB0000883	alpha-tocopherol	HMDB0001893	bioa_022	M01561	12:56615040-57115040	-0.504989636175605	0.547150185706352	0.356035765207395
MR-PCA	valine	HMDB0000883	alpha-tocopherol	HMDB0001893	bioa_022	M01561	16:70059237-70559237	0.613753513376215	0.344985665204567	0.0752283500654912
MR-PCA	valine	HMDB0000883	alpha-tocopherol	HMDB0001893	bioa_022	M01561	17:6883609-7383609	-0.718122450504893	0.337277962953077	0.0332401170365516
MR-PCA	valine	HMDB0000883	alpha-tocopherol	HMDB0001893	bioa_022	M01561	17:40470632-40970632	-0.394209661061666	0.641748372935871	0.539033950070418
MR-PCA	valine	HMDB0000883	alpha-tocopherol	HMDB0001893	bioa_022	M01561	19:49114511-49614511	-0.925238725150212	0.452821378399161	0.041025196036509
MR-PCA	creatine	HMDB0000064	arachidonate (20:4n6)	HMDB0001043	M27718	GCST90200358	2:211346498-211846498	0.0286779070595061	0.0845759486762099	0.734550405303531
MR-PCA	acetate	HMDB0000042	glycerophosphorylcholine (gpc)	HMDB0000086	met-d-Acetate	GCST90199629	2:27480940-27980940	-0.802598501368479	0.480573702326989	0.0949027245905288
MR-PCA	acetate	HMDB0000042	glycerophosphorylcholine (gpc)	HMDB0000086	met-d-Acetate	GCST90199629	2:136358646-136858646	0.473395468884516	0.567951971589182	0.40455535285694
MR-PCA	acetate	HMDB0000042	glycerophosphorylcholine (gpc)	HMDB0000086	met-d-Acetate	GCST90199629	9:4513491-5013491	-0.102460477414771	0.2790994946049	0.713536268313149
MR-PCA	acetate	HMDB0000042	glycerophosphorylcholine (gpc)	HMDB0000086	met-d-Acetate	GCST90199629	12:111634608-112523499	-0.244672903780103	0.434309217667198	0.573189043457735
MR-PCA	acetate	HMDB0000042	glycerophosphorylcholine (gpc)	HMDB0000086	met-d-Acetate	GCST90199629	12:112590766-113090766	0.522778578551776	0.500424417026839	0.296175327383307
MR-PCA	acetate	HMDB0000042	glycerophosphorylcholine (gpc)	HMDB0000086	met-d-Acetate	GCST90199629	15:43683941-44183941	-0.0667529585608127	0.57769525392049	0.908008818444993
MR-PCA	acetate	HMDB0000042	glycerophosphorylcholine (gpc)	HMDB0000086	met-d-Acetate	GCST90199629	20:23910811-24695002	-0.259526405501862	0.281407677976319	0.356401570922898
MR-PCA	acetate	HMDB0000042	glycerophosphorylcholine (gpc)	HMDB0000086	met-d-Acetate	GCST90199629	20:24698737-26432690	0.412925190553979	0.210049536552366	0.0493163202157277
MR-PCA	acetate	HMDB0000042	glycerophosphorylcholine (gpc)	HMDB0000086	met-d-Acetate	GCST90199629	20:32973832-34017690	0.356346301480478	0.482498210281086	0.460183759362371
MR-PCA	1-methylurate	HMDB0003099	3-methyl-2-oxovalerate	HMDB0000491	M34395	GCST90199631	8:18010431-18510431	0.0422506089470551	0.0829050022416928	0.610312961852013
MR-PCA	acetate	HMDB0000042	alpha-ketoglutarate	HMDB0000208	met-d-Acetate	GCST90200455	2:27480940-27980940	-0.789321140077832	0.480591199884531	0.100507930716457
MR-PCA	acetate	HMDB0000042	alpha-ketoglutarate	HMDB0000208	met-d-Acetate	GCST90200455	2:136358646-136858646	-0.707939825155688	0.567923501328799	0.212565914050231
MR-PCA	acetate	HMDB0000042	alpha-ketoglutarate	HMDB0000208	met-d-Acetate	GCST90200455	9:4513491-5013491	-0.253872647510417	0.2791152943297	0.363053580245098
MR-PCA	acetate	HMDB0000042	alpha-ketoglutarate	HMDB0000208	met-d-Acetate	GCST90200455	12:111634608-112523499	0.0240391685271053	0.434372237646899	0.955865745210705
MR-PCA	acetate	HMDB0000042	alpha-ketoglutarate	HMDB0000208	met-d-Acetate	GCST90200455	12:112590766-113090766	-0.277390334436772	0.500460221979518	0.57939374032851
MR-PCA	acetate	HMDB0000042	alpha-ketoglutarate	HMDB0000208	met-d-Acetate	GCST90200455	15:43683941-44183941	-0.473617857583821	0.577837116389629	0.412421912818109
MR-PCA	acetate	HMDB0000042	alpha-ketoglutarate	HMDB0000208	met-d-Acetate	GCST90200455	20:23910811-24695002	0.175935703185813	0.281417319190289	0.531854737373203
MR-PCA	acetate	HMDB0000042	alpha-ketoglutarate	HMDB0000208	met-d-Acetate	GCST90200455	20:24698737-26432690	0.398106684299828	0.210063052567667	0.0580689445014827
MR-PCA	acetate	HMDB0000042	alpha-ketoglutarate	HMDB0000208	met-d-Acetate	GCST90200455	20:32973832-34017690	0.0058257696258757	0.482444575241493	0.990365362338604
MR-PCA	myo-inositol	HMDB0000211	sarcosine	HMDB0000271	M19934	bioa_031	16:24681798-25181798	0.0671524339745103	0.0690858459729409	0.3310434074424
MR-PCA	myo-inositol	HMDB0000211	sarcosine	HMDB0000271	M19934	bioa_031	19:18368867-18868867	0.168758058028809	0.0782299270979463	0.0309896272250547
MR-PCA	leucine	HMDB0000687	phenylalanine	HMDB0000159	bioa_011	bioa_016	2:27480940-27980940	-0.323247642767291	0.109641151948421	0.0031959626732213
MR-PCA	leucine	HMDB0000687	phenylalanine	HMDB0000159	bioa_011	bioa_016	4:88972827-89472827	0.107890770675891	0.0605025061207268	0.0745464862210025
MR-PCA	leucine	HMDB0000687	phenylalanine	HMDB0000159	bioa_011	bioa_016	4:186893802-187393802	2.27068097359508	0.154375886600894	5.6618867137876796e-49
MR-PCA	leucine	HMDB0000687	phenylalanine	HMDB0000159	bioa_011	bioa_016	11:116336283-116883862	0.687095600936387	0.108473187247284	2.38508308072489e-10
MR-PCA	leucine	HMDB0000687	phenylalanine	HMDB0000159	bioa_011	bioa_016	15:58477325-58977325	0.353133283824695	0.112606326690231	0.0017127001622282
MR-PCA	leucine	HMDB0000687	phenylalanine	HMDB0000159	bioa_011	bioa_016	16:70059237-70559237	0.1689699038863	0.0974475053362666	0.0829254947319003
MR-PCA	n-acetylornithine	HMDB0003357	uridine	HMDB0000296	bioa_023	GCST90200407	2:72878681-74437061	-0.0007646877937609	0.0238558601952489	0.974428584370276
MR-PCA	n-acetylornithine	HMDB0003357	uridine	HMDB0000296	bioa_023	GCST90200407	5:950573-1450573	0.155747795597559	0.234948432509558	0.507393294052697
MR-PCA	n-acetylornithine	HMDB0003357	uridine	HMDB0000296	bioa_023	GCST90200407	17:37301988-37801988	-0.136327327289341	0.293606189942903	0.642418250093818
MR-PCA	alanine	HMDB0000161	adenosine	HMDB0000050	met-d-Ala	M00555	1:206970800-207470800	-0.474926243362138	0.352257950640132	0.177583043263351
MR-PCA	alanine	HMDB0000161	adenosine	HMDB0000050	met-d-Ala	M00555	2:27480940-28253616	0.101476676091518	0.324996856012265	0.754858935216761
MR-PCA	alanine	HMDB0000161	adenosine	HMDB0000050	met-d-Ala	M00555	2:64970910-65916674	-0.0535052558356138	0.284686530780409	0.850920190939118
MR-PCA	alanine	HMDB0000161	adenosine	HMDB0000050	met-d-Ala	M00555	3:122879946-123379946	0.0322237728119567	0.564556037994297	0.954483000242619
MR-PCA	alanine	HMDB0000161	adenosine	HMDB0000050	met-d-Ala	M00555	3:159754026-160551365	0.220085262524933	0.463648791177523	0.635014376791782
MR-PCA	alanine	HMDB0000161	adenosine	HMDB0000050	met-d-Ala	M00555	4:88958565-89458565	-0.571238624880758	0.518844493827213	0.270904343335773
MR-PCA	alanine	HMDB0000161	adenosine	HMDB0000050	met-d-Ala	M00555	5:35692098-36469710	-0.0291393423670713	0.519201540795034	0.955243523351613
MR-PCA	alanine	HMDB0000161	adenosine	HMDB0000050	met-d-Ala	M00555	6:20453952-20953952	0.37723045589677	0.459862062087782	0.412038158148344
MR-PCA	alanine	HMDB0000161	adenosine	HMDB0000050	met-d-Ala	M00555	8:17128898-17669461	0.534150037041232	0.386672662597399	0.167155671372426
MR-PCA	alanine	HMDB0000161	adenosine	HMDB0000050	met-d-Ala	M00555	8:49725746-50225746	-0.0194523744711766	0.596654034172598	0.973991627875199
MR-PCA	alanine	HMDB0000161	adenosine	HMDB0000050	met-d-Ala	M00555	8:117935733-118435733	0.13679685093074	0.467227173178372	0.76968691477052
MR-PCA	alanine	HMDB0000161	adenosine	HMDB0000050	met-d-Ala	M00555	8:145497920-145997920	-0.0720883751468891	0.522541822952216	0.890274291318745
MR-PCA	alanine	HMDB0000161	adenosine	HMDB0000050	met-d-Ala	M00555	9:4033137-4533137	0.483894716291154	0.471833924179203	0.305098313451525
MR-PCA	alanine	HMDB0000161	adenosine	HMDB0000050	met-d-Ala	M00555	11:8005408-8505408	-0.215548485830812	0.420993428907894	0.608651258547406
MR-PCA	alanine	HMDB0000161	adenosine	HMDB0000050	met-d-Ala	M00555	12:46544011-47796599	0.342217948946469	0.245113513462591	0.162665992353074
MR-PCA	alanine	HMDB0000161	adenosine	HMDB0000050	met-d-Ala	M00555	12:56610577-57110577	-0.16024643211082	0.252567239833409	0.525773892640412
MR-PCA	alanine	HMDB0000161	adenosine	HMDB0000050	met-d-Ala	M00555	12:59740767-60240767	-0.0674404780328741	0.42761277152741	0.874682246695852
MR-PCA	alanine	HMDB0000161	adenosine	HMDB0000050	met-d-Ala	M00555	12:122367989-122867989	0.208295393641496	0.494549651665907	0.673622213438383
MR-PCA	alanine	HMDB0000161	adenosine	HMDB0000050	met-d-Ala	M00555	16:69383883-70933639	0.0685148937219545	0.265337051673575	0.796238402463066
MR-PCA	alanine	HMDB0000161	adenosine	HMDB0000050	met-d-Ala	M00555	17:79391534-79891534	-0.388853173789727	0.530664604020529	0.46370093806454
MR-PCA	alanine	HMDB0000161	adenosine	HMDB0000050	met-d-Ala	M00555	21:32796216-33296216	1.25683761975983	0.645059098321366	0.0513662908384565
MR-PCA	alanine	HMDB0000161	adenosine	HMDB0000050	met-d-Ala	M00555	22:18934095-19434095	-0.194746167559032	0.634974585422169	0.759072374502153
MR-PCA	asparagine	HMDB0000168	eicosapentaenoate (epa; 20:5n3)	HMDB0001999	M34283	GCST90200349	11:61916235-62416235	0.0316756840714483	0.147782941099431	0.830282515734573
MR-PCA	asparagine	HMDB0000168	eicosapentaenoate (epa; 20:5n3)	HMDB0001999	M34283	GCST90200349	14:104016664-104812812	0.0700000054294558	0.121690569746072	0.565136095001515
MR-PCA	inosine	HMDB0000195	trans-urocanate	HMDB0000301	M01123	GCST90200416	6:85876680-86677325	0.0234348953660566	0.0682789019715362	0.731430639118797
MR-PCA	acetoacetate	HMDB0000060	creatinine	HMDB0000562	met-d-Acetoacetate	M00513	1:230046470-230546470	0.603999712566713	0.528937528986057	0.253490913735225
MR-PCA	acetoacetate	HMDB0000060	creatinine	HMDB0000562	met-d-Acetoacetate	M00513	5:41395751-42449922	0.048093942200756	0.372375633169742	0.897235497158179
MR-PCA	acetoacetate	HMDB0000060	creatinine	HMDB0000562	met-d-Acetoacetate	M00513	8:8933102-9433102	-0.296210034508294	0.532668203137324	0.578151161644997
MR-PCA	acetoacetate	HMDB0000060	creatinine	HMDB0000562	met-d-Acetoacetate	M00513	10:113686244-114186244	-0.443380928197888	0.579256353699328	0.444014776759285
MR-PCA	acetoacetate	HMDB0000060	creatinine	HMDB0000562	met-d-Acetoacetate	M00513	11:116373213-116873213	-0.002608997492869	0.373649524029806	0.994428838337438
MR-PCA	acetoacetate	HMDB0000060	creatinine	HMDB0000562	met-d-Acetoacetate	M00513	12:122333527-122833527	-0.950332862750275	0.555256990683344	0.0869853556631293
MR-PCA	4-acetamidobutanoate	HMDB0003681	sarcosine	HMDB0000271	M01558	GCST90200291	8:18010431-18510431	-0.0964506840448942	0.0500553197228175	0.0539943634440951
MR-PCA	4-acetamidobutanoate	HMDB0003681	sarcosine	HMDB0000271	M01558	GCST90200291	18:22536478-23036478	-0.0009562093011802	0.168879579906802	0.995482339770194
MR-PCA	adenosine	HMDB0000050	kynurenine	HMDB0000684	M00555	GCST90199636	1:109564880-110064880	0.0912571794334031	0.146280360684405	0.532725307348229
MR-PCA	adenosine	HMDB0000050	kynurenine	HMDB0000684	M00555	GCST90199636	6:96128415-96628415	0.267599660233336	0.177191385594658	0.130984870061061
MR-PCA	eicosapentaenoate (epa; 20:5n3)	HMDB0001999	hippurate	HMDB0000714	M18467	M15753	11:61330635-61830635	0.160070721843966	0.098044722623582	0.102546909977124
MR-PCA	mannose	HMDB0000169	myo-inositol	HMDB0000211	M00584	M19934	2:27182547-28770083	-0.0834484563185669	0.0565752330411417	0.140212602429454
MR-PCA	tyrosine	HMDB0000158	taurine	HMDB0000251	bioa_021	bioa_034	4:99820973-100320973	0.037635328259795	0.322628832280243	0.907135755943593
MR-PCA	tyrosine	HMDB0000158	taurine	HMDB0000251	bioa_021	bioa_034	4:148735862-149235862	0.437283914213475	0.277147890686809	0.114611586824218
MR-PCA	tyrosine	HMDB0000158	taurine	HMDB0000251	bioa_021	bioa_034	6:111242119-112017012	0.0792701546718405	0.0771541868032648	0.30422029731984
MR-PCA	tyrosine	HMDB0000158	taurine	HMDB0000251	bioa_021	bioa_034	6:112114361-112614361	-0.0268528152736796	0.225489518801725	0.905206623367895
MR-PCA	tyrosine	HMDB0000158	taurine	HMDB0000251	bioa_021	bioa_034	7:27926305-28426305	0.122109671110623	0.266483768973502	0.646790406870014
MR-PCA	tyrosine	HMDB0000158	taurine	HMDB0000251	bioa_021	bioa_034	8:8933358-9433358	-0.443597673324499	0.288749656925893	0.124471972104855
MR-PCA	tyrosine	HMDB0000158	taurine	HMDB0000251	bioa_021	bioa_034	10:64816186-65575478	-0.176139775328863	0.308770307639918	0.568368674956986
MR-PCA	tyrosine	HMDB0000158	taurine	HMDB0000251	bioa_021	bioa_034	11:61310081-61810081	-0.0486875254510577	0.269030888218246	0.85638818974526
MR-PCA	tyrosine	HMDB0000158	taurine	HMDB0000251	bioa_021	bioa_034	12:20701307-21201307	0.283590542371838	0.298835228850097	0.342627572744895
MR-PCA	tyrosine	HMDB0000158	taurine	HMDB0000251	bioa_021	bioa_034	12:46678393-47435518	0.533035629390522	0.208189746732059	0.0104571113126244
MR-PCA	tyrosine	HMDB0000158	taurine	HMDB0000251	bioa_021	bioa_034	12:56615040-57115040	-0.0512525657729426	0.199420806018107	0.797173281523489
MR-PCA	tyrosine	HMDB0000158	taurine	HMDB0000251	bioa_021	bioa_034	12:57594049-58094049	-0.373182227452121	0.296678674471755	0.208439965754481
MR-PCA	tyrosine	HMDB0000158	taurine	HMDB0000251	bioa_021	bioa_034	12:59727701-60227701	-0.140802117128489	0.251771464170042	0.575994025215908
MR-PCA	tyrosine	HMDB0000158	taurine	HMDB0000251	bioa_021	bioa_034	12:120845172-121674861	-0.0215466940386986	0.211821782151079	0.918978243425783
MR-PCA	tyrosine	HMDB0000158	taurine	HMDB0000251	bioa_021	bioa_034	12:122092964-122592964	0.114364291165242	0.26011857709301	0.660181824763482
MR-PCA	tyrosine	HMDB0000158	taurine	HMDB0000251	bioa_021	bioa_034	15:60649639-61149639	0.77491150223515	0.297743135851317	0.0092515101184688
MR-PCA	tyrosine	HMDB0000158	taurine	HMDB0000251	bioa_021	bioa_034	16:71153235-72438683	-0.105498982180721	0.116781404899271	0.366319723174951
MR-PCA	caffeine	HMDB0001847	inositol 1-phosphate (i1p)	HMDB0000213	M00569	M01481	7:17037106-17537106	0.0051790459754183	0.260737109585727	0.984152585263539
MR-PCA	caffeine	HMDB0001847	inositol 1-phosphate (i1p)	HMDB0000213	M00569	M01481	15:74777880-75277880	-0.181793808442511	0.304544539494157	0.550549652149337
MR-PCA	alanine	HMDB0000161	tyrosine	HMDB0000158	bioa_001	met-d-Tyr	1:206985954-207485954	0.160719615039207	0.0883320986484007	0.0688362845322153
MR-PCA	alanine	HMDB0000161	tyrosine	HMDB0000158	bioa_001	met-d-Tyr	2:27143030-28594285	-0.272624437490446	0.0707608996113662	0.0001167960534601
MR-PCA	alanine	HMDB0000161	tyrosine	HMDB0000158	bioa_001	met-d-Tyr	2:64958074-65458074	0.179808964488178	0.0715113750979284	0.0119231504388149
MR-PCA	alanine	HMDB0000161	tyrosine	HMDB0000158	bioa_001	met-d-Tyr	3:71155270-71655270	0.374768973038582	0.1317773716394	0.0044557278742187
MR-PCA	alanine	HMDB0000161	tyrosine	HMDB0000158	bioa_001	met-d-Tyr	4:88976422-89476422	0.182495204340913	0.110298498688467	0.0980142977088827
MR-PCA	alanine	HMDB0000161	tyrosine	HMDB0000158	bioa_001	met-d-Tyr	7:72732874-73232874	-0.482467793194715	0.116701611582886	3.56193317888136e-05
MR-PCA	alanine	HMDB0000161	tyrosine	HMDB0000158	bioa_001	met-d-Tyr	8:145568681-146068681	0.227357399035081	0.131305295386809	0.0833595305114898
MR-PCA	alanine	HMDB0000161	tyrosine	HMDB0000158	bioa_001	met-d-Tyr	9:4040541-4540541	0.442474610785957	0.117941422133799	0.0001756765321349
MR-PCA	alanine	HMDB0000161	tyrosine	HMDB0000158	bioa_001	met-d-Tyr	11:116336283-116836283	0.0267030323343171	0.105283957367362	0.799782428703547
MR-PCA	alanine	HMDB0000161	tyrosine	HMDB0000158	bioa_001	met-d-Tyr	12:46636543-47713425	0.342238011819562	0.0509444572914395	1.8440578696123597e-11
MR-PCA	alanine	HMDB0000161	tyrosine	HMDB0000158	bioa_001	met-d-Tyr	12:56615040-57115040	0.831766109291039	0.0675453148635545	7.59703813801713e-35
MR-PCA	alanine	HMDB0000161	tyrosine	HMDB0000158	bioa_001	met-d-Tyr	12:59727701-60227701	0.475910182493453	0.0918890434145666	2.22859625063503e-07
MR-PCA	alanine	HMDB0000161	tyrosine	HMDB0000158	bioa_001	met-d-Tyr	14:75116447-75616447	-0.146885699790251	0.136089599018454	0.280440274180628
MR-PCA	alanine	HMDB0000161	tyrosine	HMDB0000158	bioa_001	met-d-Tyr	16:69621701-70931491	-0.022127267817036	0.0612914550592175	0.718086609617941
MR-PCA	alanine	HMDB0000161	tyrosine	HMDB0000158	bioa_001	met-d-Tyr	17:40568584-41068584	0.197642571334062	0.151773356534858	0.192840579953298
MR-PCA	alanine	HMDB0000161	tyrosine	HMDB0000158	bioa_001	met-d-Tyr	22:18906543-19406543	0.0635212992280467	0.115746338584479	0.583144438139224
MR-PCA	7-methylxanthine	HMDB0001991	cortisone	HMDB0002802	M34390	M01769	5:168189476-168689476	0.0315583024459624	0.106570804167198	0.767134457231641
MR-PCA	caffeine	HMDB0001847	spermidine	HMDB0001257	M00569	GCST90200423	7:17037106-17537106	-0.19770026074856	0.133823213032551	0.13958877481585
MR-PCA	caffeine	HMDB0001847	spermidine	HMDB0001257	M00569	GCST90200423	15:74777880-75277880	-0.0606718260439969	0.148394774708445	0.682646665899016
MR-PCA	creatinine	HMDB0000562	s-1-pyrroline-5-carboxylate	HMDB0001301	bioa_026	GCST90200381	1:109627506-110127506	0.532717664221549	0.448947139345489	0.235388082937474
MR-PCA	creatinine	HMDB0000562	s-1-pyrroline-5-carboxylate	HMDB0001301	bioa_026	GCST90200381	2:73467567-73967567	-0.623978986804357	0.565049229956158	0.269466766330987
MR-PCA	creatinine	HMDB0000562	s-1-pyrroline-5-carboxylate	HMDB0001301	bioa_026	GCST90200381	2:121056440-121556440	0.335787795138453	0.459025121781165	0.464459281027736
MR-PCA	creatinine	HMDB0000562	s-1-pyrroline-5-carboxylate	HMDB0001301	bioa_026	GCST90200381	2:211315692-211815692	-1.32227512645391	0.382070589150812	0.0005385453818033
MR-PCA	creatinine	HMDB0000562	s-1-pyrroline-5-carboxylate	HMDB0001301	bioa_026	GCST90200381	2:217404869-217904869	0.141511568215109	0.402469217619297	0.725131945034481
MR-PCA	creatinine	HMDB0000562	s-1-pyrroline-5-carboxylate	HMDB0001301	bioa_026	GCST90200381	4:77118847-77618847	-0.419169681692685	0.329969203811523	0.203967210900255
MR-PCA	creatinine	HMDB0000562	s-1-pyrroline-5-carboxylate	HMDB0001301	bioa_026	GCST90200381	5:39171736-39671736	1.30898802371936	0.4978588129224	0.0085577095671767
MR-PCA	creatinine	HMDB0000562	s-1-pyrroline-5-carboxylate	HMDB0001301	bioa_026	GCST90200381	5:67795622-68295622	0.821828033402354	0.399189934821445	0.0395192129267647
MR-PCA	creatinine	HMDB0000562	s-1-pyrroline-5-carboxylate	HMDB0001301	bioa_026	GCST90200381	5:176567143-177067143	0.18041993069175	0.373130120418957	0.628718848346254
MR-PCA	creatinine	HMDB0000562	s-1-pyrroline-5-carboxylate	HMDB0001301	bioa_026	GCST90200381	6:43564625-44064625	-0.249572836545041	0.415339578025398	0.547914156216137
MR-PCA	creatinine	HMDB0000562	s-1-pyrroline-5-carboxylate	HMDB0001301	bioa_026	GCST90200381	6:160442375-160942375	0.237334538241812	0.293221040108288	0.418282301113449
MR-PCA	creatinine	HMDB0000562	s-1-pyrroline-5-carboxylate	HMDB0001301	bioa_026	GCST90200381	7:77297198-77797198	0.0259260376903217	0.519073041794247	0.960164782372343
MR-PCA	creatinine	HMDB0000562	s-1-pyrroline-5-carboxylate	HMDB0001301	bioa_026	GCST90200381	7:151157801-151657801	0.743129871020206	0.380894091820651	0.051055328765197
MR-PCA	creatinine	HMDB0000562	s-1-pyrroline-5-carboxylate	HMDB0001301	bioa_026	GCST90200381	8:23501151-24001151	0.815046845913231	0.509781411199589	0.109861419059727
MR-PCA	creatinine	HMDB0000562	s-1-pyrroline-5-carboxylate	HMDB0001301	bioa_026	GCST90200381	11:30518678-31018678	0.233418653960804	0.489502159403706	0.633469594199205
MR-PCA	creatinine	HMDB0000562	s-1-pyrroline-5-carboxylate	HMDB0001301	bioa_026	GCST90200381	15:45399813-46200138	0.0096516194409544	0.236342281884701	0.967425472262039
MR-PCA	creatinine	HMDB0000562	s-1-pyrroline-5-carboxylate	HMDB0001301	bioa_026	GCST90200381	15:75279182-75779182	0.240267208252125	0.520399788511888	0.644298364883189
MR-PCA	creatinine	HMDB0000562	s-1-pyrroline-5-carboxylate	HMDB0001301	bioa_026	GCST90200381	15:75910951-76410951	0.563982223400369	0.438362707041453	0.198245864193884
MR-PCA	creatinine	HMDB0000562	s-1-pyrroline-5-carboxylate	HMDB0001301	bioa_026	GCST90200381	16:20117645-20617645	0.91489892589212	0.410171219169264	0.0257123239555292
MR-PCA	creatinine	HMDB0000562	s-1-pyrroline-5-carboxylate	HMDB0001301	bioa_026	GCST90200381	17:37370347-37870347	-0.305903378678558	0.510626396665291	0.549123041667577
MR-PCA	creatinine	HMDB0000562	s-1-pyrroline-5-carboxylate	HMDB0001301	bioa_026	GCST90200381	17:58724447-59700441	0.332112676830021	0.439037354404683	0.449375521515086
MR-PCA	creatinine	HMDB0000562	s-1-pyrroline-5-carboxylate	HMDB0001301	bioa_026	GCST90200381	19:33119611-33619611	-0.251657410838171	0.415161697249685	0.54440371933364
MR-PCA	creatinine	HMDB0000562	s-1-pyrroline-5-carboxylate	HMDB0001301	bioa_026	GCST90200381	22:40650077-41150077	-0.784451211117045	0.461629308748471	0.0892608259080055
MR-PCA	2-aminobutyrate	HMDB0000452	3-aminoisobutyrate	HMDB0002166	M32348	GCST90200310	2:64958074-65458074	0.052620591856712	0.0959618545973991	0.58345225326758
MR-PCA	2-aminobutyrate	HMDB0000452	3-aminoisobutyrate	HMDB0002166	M32348	GCST90200310	4:88993818-89493818	8.55745353216175e-05	0.131409526267036	0.999480413653068
MR-PCA	alanine	HMDB0000161	serine	HMDB0000187	bioa_001	bioa_018	1:206985954-207485954	-0.0694414393615229	0.170189727153285	0.68325628744526
MR-PCA	alanine	HMDB0000161	serine	HMDB0000187	bioa_001	bioa_018	2:27143030-28594285	-1.206085089019	0.136070801600009	7.74308307363779e-19
MR-PCA	alanine	HMDB0000161	serine	HMDB0000187	bioa_001	bioa_018	2:64958074-65458074	0.143374701048115	0.137781139403346	0.298062419494142
MR-PCA	alanine	HMDB0000161	serine	HMDB0000187	bioa_001	bioa_018	3:71155270-71655270	0.861090311857549	0.253853934779462	0.0006936672080971
MR-PCA	alanine	HMDB0000161	serine	HMDB0000187	bioa_001	bioa_018	4:88976422-89476422	0.5555409596392	0.212499354558453	0.0089405690875957
MR-PCA	alanine	HMDB0000161	serine	HMDB0000187	bioa_001	bioa_018	7:72732874-73232874	1.11698561449972	0.224798261622954	6.73561305106581e-07
MR-PCA	alanine	HMDB0000161	serine	HMDB0000187	bioa_001	bioa_018	8:145568681-146068681	-0.287612121666461	0.25298419582827	0.255589364432815
MR-PCA	alanine	HMDB0000161	serine	HMDB0000187	bioa_001	bioa_018	9:4040541-4540541	0.276311829845393	0.227241866867034	0.224008861699027
MR-PCA	alanine	HMDB0000161	serine	HMDB0000187	bioa_001	bioa_018	11:116336283-116836283	-0.335316749714266	0.202847327538607	0.0983207131926491
MR-PCA	alanine	HMDB0000161	serine	HMDB0000187	bioa_001	bioa_018	12:46636543-47713425	0.641160685913962	0.0981376213376758	6.43441283251579e-11
MR-PCA	alanine	HMDB0000161	serine	HMDB0000187	bioa_001	bioa_018	12:56615040-57115040	0.685230440847702	0.13017134798465	1.40904572485099e-07
MR-PCA	alanine	HMDB0000161	serine	HMDB0000187	bioa_001	bioa_018	12:59727701-60227701	0.504074113039303	0.177044262456771	0.0044110582575801
MR-PCA	alanine	HMDB0000161	serine	HMDB0000187	bioa_001	bioa_018	14:75116447-75616447	0.245729580119068	0.262203593077764	0.348670650395207
MR-PCA	alanine	HMDB0000161	serine	HMDB0000187	bioa_001	bioa_018	16:69621701-70931491	-0.0630293986109556	0.118091604753807	0.593526203200548
MR-PCA	alanine	HMDB0000161	serine	HMDB0000187	bioa_001	bioa_018	17:40568584-41068584	-0.294312666777329	0.292422531477195	0.314192558623564
MR-PCA	alanine	HMDB0000161	serine	HMDB0000187	bioa_001	bioa_018	22:18906543-19406543	-0.399660039364154	0.22298081976174	0.0730766551714656
MR-PCA	tryptophan	HMDB0000929	n-acetylornithine	HMDB0003357	bioa_020	bioa_023	2:27480940-27980940	0.0168922268065769	0.178375769218828	0.924552933349091
MR-PCA	tryptophan	HMDB0000929	n-acetylornithine	HMDB0003357	bioa_020	bioa_023	4:156560755-157060755	0.0742607437325924	0.0727649905102567	0.307464870338392
MR-PCA	tryptophan	HMDB0000929	n-acetylornithine	HMDB0003357	bioa_020	bioa_023	6:111336667-112095774	-0.0656065900539665	0.0904500688831277	0.468246611091587
MR-PCA	creatinine	HMDB0000562	valine	HMDB0000883	M00513	met-d-Val	7:23845366-24345366	0.0474255539920505	0.0342891006152059	0.166631532955291
MR-PCA	asparagine	HMDB0000168	glycerol	HMDB0000131	M34283	M15122	11:61916235-62416235	-0.1877823369035	0.1470952191714	0.201742108841053
MR-PCA	asparagine	HMDB0000168	glycerol	HMDB0000131	M34283	M15122	14:104016664-104812812	0.108705721119066	0.0826524534253206	0.188437758635123
MR-PCA	caffeine	HMDB0001847	3-hydroxybutyrate (bhba)	HMDB0000011	M00569	M00542	7:17037106-17537106	-0.0294780860981786	0.126674448706924	0.815988595041845
MR-PCA	caffeine	HMDB0001847	3-hydroxybutyrate (bhba)	HMDB0000011	M00569	M00542	15:74777880-75277880	-0.0434493611935969	0.147924909845345	0.768967444603459
MR-PCA	histidine	HMDB0000177	serotonin (5ht)	HMDB0000259	bioa_009	M02342	2:27492603-27992603	-0.0528461344636921	0.431538235009827	0.902534792243287
MR-PCA	histidine	HMDB0000177	serotonin (5ht)	HMDB0000259	bioa_009	M02342	2:211331245-211831245	0.261321754566722	0.426216287522105	0.539796959020152
MR-PCA	histidine	HMDB0000177	serotonin (5ht)	HMDB0000259	bioa_009	M02342	3:186208322-186708322	-0.0964234543196255	0.364775576710465	0.79152073211476
MR-PCA	histidine	HMDB0000177	serotonin (5ht)	HMDB0000259	bioa_009	M02342	4:186893802-187393802	-0.488516087638444	0.288937597243228	0.0908879692871297
MR-PCA	histidine	HMDB0000177	serotonin (5ht)	HMDB0000259	bioa_009	M02342	8:145389726-145889726	-0.936305091216365	0.616031964999593	0.128536882652095
MR-PCA	histidine	HMDB0000177	serotonin (5ht)	HMDB0000259	bioa_009	M02342	9:135904304-136404304	-0.163996478181892	0.487209787730205	0.736415881789258
MR-PCA	histidine	HMDB0000177	serotonin (5ht)	HMDB0000259	bioa_009	M02342	12:56615040-57115040	-0.67119121814136	0.465733798002696	0.149542944134918
MR-PCA	histidine	HMDB0000177	serotonin (5ht)	HMDB0000259	bioa_009	M02342	12:96083535-96730076	-0.127704799534946	0.178615653214512	0.474627698714246
MR-PCA	histidine	HMDB0000177	serotonin (5ht)	HMDB0000259	bioa_009	M02342	14:21229605-21729605	0.318126559952633	0.272300975709929	0.242689729128688
MR-PCA	histidine	HMDB0000177	serotonin (5ht)	HMDB0000259	bioa_009	M02342	15:58473939-58973939	-0.326717826627538	0.433101362400821	0.450628255882054
MR-PCA	glutamine	HMDB0000641	phenylethylamine	HMDB0012275	bioa_006	bioa_015	2:27200724-28253174	-0.049174437424043	0.261557497161833	0.850871772067281
MR-PCA	glutamine	HMDB0000641	phenylethylamine	HMDB0012275	bioa_006	bioa_015	2:191299636-192089976	0.180185894626163	0.305003384725823	0.554676636633152
MR-PCA	glutamine	HMDB0000641	phenylethylamine	HMDB0012275	bioa_006	bioa_015	6:20469561-20969561	-0.343766341997465	0.503438094789152	0.49470961620804
MR-PCA	glutamine	HMDB0000641	phenylethylamine	HMDB0012275	bioa_006	bioa_015	7:72732874-73232874	-0.461012978212419	0.39758097180567	0.246234155918825
MR-PCA	glutamine	HMDB0000641	phenylethylamine	HMDB0012275	bioa_006	bioa_015	8:17122121-17622121	-0.320366517958887	0.349798626329387	0.359740406822993
MR-PCA	glutamine	HMDB0000641	phenylethylamine	HMDB0012275	bioa_006	bioa_015	8:134082558-134582558	-0.0856541387624602	0.386727557834146	0.824715246457794
MR-PCA	glutamine	HMDB0000641	phenylethylamine	HMDB0012275	bioa_006	bioa_015	9:4032942-4532942	0.841520506200693	0.390656678460678	0.0312309346756771
MR-PCA	glutamine	HMDB0000641	phenylethylamine	HMDB0012275	bioa_006	bioa_015	10:64798306-65565800	-0.0582524553641113	0.584808047932457	0.92065432683984
MR-PCA	glutamine	HMDB0000641	phenylethylamine	HMDB0012275	bioa_006	bioa_015	10:99109412-99609412	-0.652802234273966	0.236292271802633	0.0057327231429954
MR-PCA	glutamine	HMDB0000641	phenylethylamine	HMDB0012275	bioa_006	bioa_015	11:8003049-8503049	0.304387848735072	0.326834689083821	0.351687796568851
MR-PCA	glutamine	HMDB0000641	phenylethylamine	HMDB0012275	bioa_006	bioa_015	12:46679007-47711183	-0.442843948359781	0.21432867198907	0.0388104592270594
MR-PCA	glutamine	HMDB0000641	phenylethylamine	HMDB0012275	bioa_006	bioa_015	12:56615040-57375879	-0.101918247898218	0.089145727736966	0.252923658405868
MR-PCA	glutamine	HMDB0000641	phenylethylamine	HMDB0012275	bioa_006	bioa_015	12:59344212-60165849	-0.323380145451581	0.324622265285621	0.319165782038992
MR-PCA	glutamine	HMDB0000641	phenylethylamine	HMDB0012275	bioa_006	bioa_015	14:100594368-101094368	0.238409605937983	0.52287640596352	0.648420282852707
MR-PCA	glutamine	HMDB0000641	phenylethylamine	HMDB0012275	bioa_006	bioa_015	15:58477325-58977325	-0.205423936854631	0.381412231612377	0.590171376020838
MR-PCA	citrate	HMDB0000094	cortisone	HMDB0002802	M01564	M01769	5:14625868-15125868	0.044723613958531	0.135666123472655	0.741657328303407
MR-PCA	citrate	HMDB0000094	cortisone	HMDB0002802	M01564	M01769	9:84927464-85427464	-0.0005364955734482	0.144906718781429	0.997045957836464
MR-PCA	citrate	HMDB0000094	cortisone	HMDB0002802	M01564	M01769	17:6345930-6933878	0.0666313016076396	0.0877145110928939	0.447470822189192
MR-PCA	citrate	HMDB0000094	cortisone	HMDB0002802	M01564	M01769	22:18904608-19404608	0.435195654408748	0.161695104663496	0.0071140361133834
MR-PCA	1-methylurate	HMDB0003099	choline	HMDB0000097	M34395	M15506	8:18010431-18510431	-0.025669051501597	0.0793541634000327	0.746335886131902
MR-PCA	asparagine	HMDB0000168	serotonin (5ht)	HMDB0000259	bioa_003	M02342	2:27480940-27980940	0.0442110639772251	0.29703168650358	0.881677581439739
MR-PCA	asparagine	HMDB0000168	serotonin (5ht)	HMDB0000259	bioa_003	M02342	4:178111051-178611051	0.232449329767744	0.267323622254093	0.384550311126544
MR-PCA	asparagine	HMDB0000168	serotonin (5ht)	HMDB0000259	bioa_003	M02342	7:97252737-97752737	-0.109566687224818	0.260933580438407	0.674556612880052
MR-PCA	asparagine	HMDB0000168	serotonin (5ht)	HMDB0000259	bioa_003	M02342	11:61853420-62353420	0.101066642877437	0.213679491785172	0.636225722359188
MR-PCA	asparagine	HMDB0000168	serotonin (5ht)	HMDB0000259	bioa_003	M02342	12:46900176-47400176	0.205325363391306	0.311825363671654	0.510240872899926
MR-PCA	asparagine	HMDB0000168	serotonin (5ht)	HMDB0000259	bioa_003	M02342	14:103514503-104812812	0.113892557787374	0.0851169947650266	0.180873387050647
MR-PCA	dehydroepiandrosterone sulfate (dhea-s)	HMDB0001032	glutamate	HMDB0000148	M32425	M32322	7:98868801-99739571	-0.0017879900678817	0.116115877317222	0.987714399372989
MR-PCA	dehydroepiandrosterone sulfate (dhea-s)	HMDB0001032	glutamate	HMDB0000148	M32425	M32322	19:48115523-48615523	-0.0179581992094161	0.114928596188026	0.875831809934953
MR-PCA	creatinine	HMDB0000562	aspartate	HMDB0000191	bioa_026	M15996	1:109627506-110127506	0.399431260422528	0.425431826270868	0.347790153200659
MR-PCA	creatinine	HMDB0000562	aspartate	HMDB0000191	bioa_026	M15996	2:27480940-27980940	0.36705331111179	0.42658905563215	0.389547804936294
MR-PCA	creatinine	HMDB0000562	aspartate	HMDB0000191	bioa_026	M15996	2:73467567-73967567	-1.93400767091143	0.622534619454385	0.0018920949354284
MR-PCA	creatinine	HMDB0000562	aspartate	HMDB0000191	bioa_026	M15996	2:121056440-121556440	0.26839220626659	0.4876522911979	0.582061381530903
MR-PCA	creatinine	HMDB0000562	aspartate	HMDB0000191	bioa_026	M15996	2:211315692-211815692	-0.879565460807125	0.38644283512258	0.0228426693753757
MR-PCA	creatinine	HMDB0000562	aspartate	HMDB0000191	bioa_026	M15996	2:217404869-217904869	-0.0648194109195335	0.482921990726236	0.893225956560067
MR-PCA	creatinine	HMDB0000562	aspartate	HMDB0000191	bioa_026	M15996	4:77118847-77618847	-0.0776787143264036	0.332773081185516	0.815428700551947
MR-PCA	creatinine	HMDB0000562	aspartate	HMDB0000191	bioa_026	M15996	5:39171736-39671736	-0.546733251802467	0.488711700842152	0.263258127553122
MR-PCA	creatinine	HMDB0000562	aspartate	HMDB0000191	bioa_026	M15996	5:67795622-68295622	0.718267129318071	0.415169828769113	0.0836202377391801
MR-PCA	creatinine	HMDB0000562	aspartate	HMDB0000191	bioa_026	M15996	5:176567143-177067143	0.283798956090214	0.39064197849682	0.467536137246893
MR-PCA	creatinine	HMDB0000562	aspartate	HMDB0000191	bioa_026	M15996	6:6868990-7368990	0.638915247929692	0.464741474704281	0.169201019470118
MR-PCA	creatinine	HMDB0000562	aspartate	HMDB0000191	bioa_026	M15996	6:43564625-44064625	0.729913228795175	0.388481621170196	0.0602598676643117
MR-PCA	creatinine	HMDB0000562	aspartate	HMDB0000191	bioa_026	M15996	6:160442375-160942375	0.462541231930738	0.302572740461871	0.126340239261862
MR-PCA	creatinine	HMDB0000562	aspartate	HMDB0000191	bioa_026	M15996	7:77297198-77797198	-0.847187571688195	0.532208771197906	0.111422196496879
MR-PCA	creatinine	HMDB0000562	aspartate	HMDB0000191	bioa_026	M15996	7:151157801-151657801	0.120528266608419	0.420138861047828	0.774206336895245
MR-PCA	creatinine	HMDB0000562	aspartate	HMDB0000191	bioa_026	M15996	8:23501151-24001151	-0.0549528072572411	0.550806369025421	0.920528574919277
MR-PCA	creatinine	HMDB0000562	aspartate	HMDB0000191	bioa_026	M15996	11:30518678-31018678	0.0830504575127467	0.572414020734739	0.884641320825538
MR-PCA	creatinine	HMDB0000562	aspartate	HMDB0000191	bioa_026	M15996	15:45399813-46200138	0.168080778134415	0.262227350561961	0.521539911652383
MR-PCA	creatinine	HMDB0000562	aspartate	HMDB0000191	bioa_026	M15996	15:75279182-75779182	-0.408422457444764	0.544181164859617	0.452937589535166
MR-PCA	creatinine	HMDB0000562	aspartate	HMDB0000191	bioa_026	M15996	15:75910951-76410951	0.004792842466935	0.458147180879205	0.991653194835158
MR-PCA	creatinine	HMDB0000562	aspartate	HMDB0000191	bioa_026	M15996	16:20117645-20617645	0.20546825129591	0.41878331717937	0.623687163422009
MR-PCA	creatinine	HMDB0000562	aspartate	HMDB0000191	bioa_026	M15996	17:37370347-37870347	0.122477035049924	0.515653248917764	0.812254796233827
MR-PCA	creatinine	HMDB0000562	aspartate	HMDB0000191	bioa_026	M15996	17:58724447-59700441	-0.0666558869462064	0.308196436628655	0.828771618088896
MR-PCA	creatinine	HMDB0000562	aspartate	HMDB0000191	bioa_026	M15996	19:33119611-33619611	0.48932135309932	0.456203787478527	0.283453408621561
MR-PCA	creatinine	HMDB0000562	aspartate	HMDB0000191	bioa_026	M15996	22:40650077-41150077	0.665081415682221	0.442873513699728	0.133163951147023
MR-PCA	acetone	HMDB0001659	phenylalanine	HMDB0000159	met-d-Acetone	M00064	1:120074995-120574995	-0.29643249571967	0.580276673561739	0.609458318831761
MR-PCA	acetone	HMDB0001659	phenylalanine	HMDB0000159	met-d-Acetone	M00064	5:41206969-43455198	-0.0201291812952248	0.265056769412427	0.939464521434575
MR-PCA	acetone	HMDB0001659	phenylalanine	HMDB0000159	met-d-Acetone	M00064	8:126241733-126741733	0.545390494586185	0.744274118647199	0.46369155114425
MR-PCA	acetone	HMDB0001659	phenylalanine	HMDB0000159	met-d-Acetone	M00064	10:135065795-135607239	-0.53444400508175	0.344723445329201	0.121056132641493
MR-PCA	acetone	HMDB0001659	phenylalanine	HMDB0000159	met-d-Acetone	M00064	12:122365033-122865033	-0.334948225764211	0.545286145246532	0.539042611727901
MR-PCA	acetone	HMDB0001659	phenylalanine	HMDB0000159	met-d-Acetone	M00064	13:42058883-42558883	0.60146247373151	0.675811450962514	0.373473607101966
MR-PCA	acetone	HMDB0001659	phenylalanine	HMDB0000159	met-d-Acetone	M00064	19:45929043-46429043	-0.961081060726336	0.561310071926919	0.0868578628412009
MR-PCA	citrulline	HMDB0000904	valine	HMDB0000883	M02132	bioa_022	10:97115163-97871266	-0.0180178855270842	0.038662085554201	0.6411904391364
MR-PCA	tryptophan	HMDB0000929	4-acetamidobutanoate	HMDB0003681	bioa_020	M01558	2:27480940-27980940	0.163134592108943	0.38691365658987	0.673294752431403
MR-PCA	tryptophan	HMDB0000929	4-acetamidobutanoate	HMDB0003681	bioa_020	M01558	4:156560755-157060755	0.0894575685676999	0.157833255761512	0.570860061834679
MR-PCA	tryptophan	HMDB0000929	4-acetamidobutanoate	HMDB0003681	bioa_020	M01558	6:111336667-112095774	-0.243216609224151	0.196187630117549	0.215081088511952
MR-PCA	creatinine	HMDB0000562	acetate	HMDB0000042	met-d-Creatinine	met-d-Acetate	1:45787394-46287394	0.286810434917184	0.148409662555202	0.0532905424245465
MR-PCA	creatinine	HMDB0000562	acetate	HMDB0000042	met-d-Creatinine	met-d-Acetate	1:62775942-63275942	-0.075806283568982	0.132739394009779	0.56793790640302
MR-PCA	creatinine	HMDB0000562	acetate	HMDB0000042	met-d-Creatinine	met-d-Acetate	1:78344069-78844069	-0.127037889775128	0.133407920203662	0.340969457207861
MR-PCA	creatinine	HMDB0000562	acetate	HMDB0000042	met-d-Creatinine	met-d-Acetate	1:113008681-113508681	-0.172987547741382	0.0898268672896649	0.0541307883650998
MR-PCA	creatinine	HMDB0000562	acetate	HMDB0000042	met-d-Creatinine	met-d-Acetate	1:212502129-213002129	-0.0071739363638184	0.106345450923171	0.946216461168233
MR-PCA	creatinine	HMDB0000562	acetate	HMDB0000042	met-d-Creatinine	met-d-Acetate	1:243202864-243702864	-0.245353787399588	0.163341787191275	0.133074306160338
MR-PCA	creatinine	HMDB0000562	acetate	HMDB0000042	met-d-Creatinine	met-d-Acetate	2:15538692-16038692	0.0585476223162126	0.109841174590715	0.594019235156889
MR-PCA	creatinine	HMDB0000562	acetate	HMDB0000042	met-d-Creatinine	met-d-Acetate	2:18426203-18926203	0.0003977180285758	0.114437844750634	0.997227032399719
MR-PCA	creatinine	HMDB0000562	acetate	HMDB0000042	met-d-Creatinine	met-d-Acetate	2:54331356-54831356	0.345334644791471	0.108104773196801	0.0014010046002865
MR-PCA	creatinine	HMDB0000562	acetate	HMDB0000042	met-d-Creatinine	met-d-Acetate	2:73303397-74097901	-0.132436332101731	0.140602588570012	0.346233811369142
MR-PCA	creatinine	HMDB0000562	acetate	HMDB0000042	met-d-Creatinine	met-d-Acetate	2:121056440-121556440	0.114624634356056	0.0818086319930788	0.161174815284553
MR-PCA	creatinine	HMDB0000562	acetate	HMDB0000042	met-d-Creatinine	met-d-Acetate	2:148593372-149093372	-0.126788361489041	0.176178895952723	0.471736257360717
MR-PCA	creatinine	HMDB0000562	acetate	HMDB0000042	met-d-Creatinine	met-d-Acetate	2:176734544-177234544	0.0383506237010938	0.100694138631602	0.703305262551854
MR-PCA	creatinine	HMDB0000562	acetate	HMDB0000042	met-d-Creatinine	met-d-Acetate	2:211293055-211793055	0.110073496305233	0.0839787954719895	0.189949121261151
MR-PCA	creatinine	HMDB0000562	acetate	HMDB0000042	met-d-Creatinine	met-d-Acetate	2:217394852-217894852	0.0160480896265338	0.114565398740963	0.888598378503304
MR-PCA	creatinine	HMDB0000562	acetate	HMDB0000042	met-d-Creatinine	met-d-Acetate	2:220108198-220608198	0.193480103907911	0.122386114268992	0.113901098927041
MR-PCA	creatinine	HMDB0000562	acetate	HMDB0000042	met-d-Creatinine	met-d-Acetate	3:38187471-38687471	0.163635507516841	0.123714897366035	0.185941045354689
MR-PCA	creatinine	HMDB0000562	acetate	HMDB0000042	met-d-Creatinine	met-d-Acetate	3:141462708-141962708	-0.34629873849878	0.120599110053283	0.0040854599546953
MR-PCA	creatinine	HMDB0000562	acetate	HMDB0000042	met-d-Creatinine	met-d-Acetate	3:185024780-185524780	-0.034960446544842	0.132970971240047	0.792613870790642
MR-PCA	creatinine	HMDB0000562	acetate	HMDB0000042	met-d-Creatinine	met-d-Acetate	4:103323863-104102802	0.0230219124473284	0.136928596579443	0.866480391052237
MR-PCA	creatinine	HMDB0000562	acetate	HMDB0000042	met-d-Creatinine	met-d-Acetate	5:39144851-39644851	-0.0202518338890589	0.104726645801375	0.846662909474014
MR-PCA	creatinine	HMDB0000562	acetate	HMDB0000042	met-d-Creatinine	met-d-Acetate	5:53045546-53835870	-0.0247596947709419	0.0752499109131139	0.742130837179661
MR-PCA	creatinine	HMDB0000562	acetate	HMDB0000042	met-d-Creatinine	met-d-Acetate	5:176565124-177065124	-0.0540547929685601	0.0909213685356953	0.552162744693479
MR-PCA	creatinine	HMDB0000562	acetate	HMDB0000042	met-d-Creatinine	met-d-Acetate	6:43556335-44056335	-0.0722504018300162	0.0860853694203695	0.401307817795404
MR-PCA	creatinine	HMDB0000562	acetate	HMDB0000042	met-d-Creatinine	met-d-Acetate	6:108750742-109250742	0.0813187363847363	0.0992916247821343	0.412792759107678
MR-PCA	creatinine	HMDB0000562	acetate	HMDB0000042	met-d-Creatinine	met-d-Acetate	6:133547208-134047208	0.121904693727951	0.109028361625538	0.263523962939818
MR-PCA	creatinine	HMDB0000562	acetate	HMDB0000042	met-d-Creatinine	met-d-Acetate	6:160418389-160927934	0.004419649107553	0.0738021060482659	0.952247118942733
MR-PCA	creatinine	HMDB0000562	acetate	HMDB0000042	met-d-Creatinine	met-d-Acetate	7:1036567-1536567	-0.0850597059257568	0.0838451589431127	0.310351099755907
MR-PCA	creatinine	HMDB0000562	acetate	HMDB0000042	met-d-Creatinine	met-d-Acetate	7:25488956-25988956	0.128287230631014	0.108988282524542	0.239166129139301
MR-PCA	creatinine	HMDB0000562	acetate	HMDB0000042	met-d-Creatinine	met-d-Acetate	7:128492221-128992221	-0.0941814573564061	0.119142950571368	0.429240942878002
MR-PCA	creatinine	HMDB0000562	acetate	HMDB0000042	met-d-Creatinine	met-d-Acetate	7:151165041-151665041	0.0803603134245927	0.0745497605680682	0.281059667973962
MR-PCA	creatinine	HMDB0000562	acetate	HMDB0000042	met-d-Creatinine	met-d-Acetate	7:155370831-155870831	0.0413012877187535	0.0862267845793989	0.631949701523684
MR-PCA	creatinine	HMDB0000562	acetate	HMDB0000042	met-d-Creatinine	met-d-Acetate	8:8031142-9250941	-0.122970819027793	0.104669566310723	0.240055576988642
MR-PCA	creatinine	HMDB0000562	acetate	HMDB0000042	met-d-Creatinine	met-d-Acetate	8:9759952-10530228	0.0291617849644658	0.132548609389724	0.82586474498442
MR-PCA	creatinine	HMDB0000562	acetate	HMDB0000042	met-d-Creatinine	met-d-Acetate	8:10561829-11945872	-0.0808175682426032	0.118901953856335	0.496694914298878
MR-PCA	creatinine	HMDB0000562	acetate	HMDB0000042	met-d-Creatinine	met-d-Acetate	8:19609539-20109539	-0.240444125075889	0.115521473992593	0.0373991065266037
MR-PCA	creatinine	HMDB0000562	acetate	HMDB0000042	met-d-Creatinine	met-d-Acetate	8:23527006-24027006	-0.10808105386257	0.135653856296547	0.425601189728879
MR-PCA	creatinine	HMDB0000562	acetate	HMDB0000042	met-d-Creatinine	met-d-Acetate	8:30157389-30657389	0.152502229772384	0.0994811120191385	0.125281588597317
MR-PCA	creatinine	HMDB0000562	acetate	HMDB0000042	met-d-Creatinine	met-d-Acetate	8:144768354-145268354	-0.0948161247297123	0.113672741732633	0.404216253838122
MR-PCA	creatinine	HMDB0000562	acetate	HMDB0000042	met-d-Creatinine	met-d-Acetate	9:71184707-71684707	-0.0158233912838293	0.107996995592575	0.883513303709908
MR-PCA	creatinine	HMDB0000562	acetate	HMDB0000042	met-d-Creatinine	met-d-Acetate	10:52398454-52898454	-0.113816124105967	0.10192486730594	0.264136781753366
MR-PCA	creatinine	HMDB0000562	acetate	HMDB0000042	met-d-Creatinine	met-d-Acetate	11:2548804-3048804	-0.0111381635852804	0.0744011007066582	0.880997927333056
MR-PCA	creatinine	HMDB0000562	acetate	HMDB0000042	met-d-Creatinine	met-d-Acetate	11:15629946-16129946	-0.0710394974150489	0.128387017745205	0.580042213929229
MR-PCA	creatinine	HMDB0000562	acetate	HMDB0000042	met-d-Creatinine	met-d-Acetate	11:30504837-31294673	-0.0335640195466535	0.0677794272157564	0.620462624589633
MR-PCA	creatinine	HMDB0000562	acetate	HMDB0000042	met-d-Creatinine	met-d-Acetate	11:116373213-117240760	0.0532397299828747	0.0833978303787783	0.523224606441215
MR-PCA	creatinine	HMDB0000562	acetate	HMDB0000042	met-d-Creatinine	met-d-Acetate	12:3175707-3675707	-0.0664338289618802	0.0759672943229194	0.381842938482526
MR-PCA	creatinine	HMDB0000562	acetate	HMDB0000042	met-d-Creatinine	met-d-Acetate	12:15092463-15592463	0.0174018571592811	0.113279309721557	0.877910134894564
MR-PCA	creatinine	HMDB0000562	acetate	HMDB0000042	met-d-Creatinine	met-d-Acetate	15:41118334-41871842	-0.0535736108991936	0.12982722939318	0.679860778542107
MR-PCA	creatinine	HMDB0000562	acetate	HMDB0000042	met-d-Creatinine	met-d-Acetate	15:45400360-46179051	0.0454320821292903	0.0735517672240771	0.536780681840613
MR-PCA	creatinine	HMDB0000562	acetate	HMDB0000042	met-d-Creatinine	met-d-Acetate	15:53700578-54200578	-0.0937388354121135	0.127033908057422	0.460572756901901
MR-PCA	creatinine	HMDB0000562	acetate	HMDB0000042	met-d-Creatinine	met-d-Acetate	15:76097375-76597375	-0.152483904638281	0.110425262414148	0.167316227172202
MR-PCA	creatinine	HMDB0000562	acetate	HMDB0000042	met-d-Creatinine	met-d-Acetate	16:20142332-21335139	0.0573730189401606	0.0613305376818361	0.349544953837709
MR-PCA	creatinine	HMDB0000562	acetate	HMDB0000042	met-d-Creatinine	met-d-Acetate	16:89453424-89953424	-0.0330365754868968	0.134537045403911	0.806024821052007
MR-PCA	creatinine	HMDB0000562	acetate	HMDB0000042	met-d-Creatinine	met-d-Acetate	17:19176536-19724875	0.0400778932786416	0.0825199424376454	0.627197437645483
MR-PCA	creatinine	HMDB0000562	acetate	HMDB0000042	met-d-Creatinine	met-d-Acetate	17:37200083-37954217	-0.0951756845229458	0.103823043280507	0.359294308923116
MR-PCA	creatinine	HMDB0000562	acetate	HMDB0000042	met-d-Creatinine	met-d-Acetate	17:58690466-59700441	-0.187548732307306	0.0778553731583668	0.0159990351352139
MR-PCA	creatinine	HMDB0000562	acetate	HMDB0000042	met-d-Creatinine	met-d-Acetate	18:76910235-77410235	-0.0224993456077022	0.0919821051031619	0.806761763612767
MR-PCA	creatinine	HMDB0000562	acetate	HMDB0000042	met-d-Creatinine	met-d-Acetate	19:32940263-33709298	-0.0641127582104158	0.102033340154536	0.529773984672052
MR-PCA	creatinine	HMDB0000562	acetate	HMDB0000042	met-d-Creatinine	met-d-Acetate	19:45162079-45662079	-0.0421110947874877	0.104251989100055	0.686260041370767
MR-PCA	creatinine	HMDB0000562	acetate	HMDB0000042	met-d-Creatinine	met-d-Acetate	20:32653904-33537782	0.529357325827883	0.130222017167272	4.8024830233463e-05
MR-PCA	creatinine	HMDB0000562	acetate	HMDB0000042	met-d-Creatinine	met-d-Acetate	22:38345240-38845240	0.0802664207791174	0.132293192347132	0.54402924564701
MR-PCA	acetylphosphate	HMDB0001494	sarcosine	HMDB0000271	M15488	GCST90200291	1:109564880-110064880	-0.0425457737749874	0.146474884257523	0.771460802338514
MR-PCA	acetylphosphate	HMDB0001494	sarcosine	HMDB0000271	M15488	GCST90200291	6:96128415-96628415	0.0608685325605732	0.177415038221101	0.731534116002653
MR-PCA	tryptophan	HMDB0000929	spermidine	HMDB0001257	bioa_020	GCST90200423	4:156560755-157060755	0.0030042981212577	0.152529685493312	0.984285497630719
MR-PCA	tryptophan	HMDB0000929	spermidine	HMDB0001257	bioa_020	GCST90200423	6:111336667-112095774	0.350757714350206	0.178885456827908	0.049902938280978
MR-PCA	oleamide	HMDB0002117	3-ureidopropionate	HMDB0000026	M32458	GCST90200283	12:21138621-21638621	-0.200794511524819	0.0911775398460188	0.0276486029362665
MR-PCA	oleamide	HMDB0002117	3-ureidopropionate	HMDB0000026	M32458	GCST90200283	19:15740431-16240431	-0.134395839750951	0.130538378953306	0.303221110917681
MR-PCA	leucine	HMDB0000687	acetone	HMDB0001659	bioa_011	met-d-Acetone	2:27480940-27980940	-0.141036301843364	0.0931689239594229	0.130084238880182
MR-PCA	leucine	HMDB0000687	acetone	HMDB0001659	bioa_011	met-d-Acetone	4:88972827-89472827	-0.114923083126988	0.0514455928165235	0.0254912228434676
MR-PCA	leucine	HMDB0000687	acetone	HMDB0001659	bioa_011	met-d-Acetone	4:186893802-187393802	0.0142225902062542	0.131884885356175	0.914121865629291
MR-PCA	leucine	HMDB0000687	acetone	HMDB0001659	bioa_011	met-d-Acetone	11:116336283-116883862	-0.29448846948139	0.0927601989158008	0.0014997663154379
MR-PCA	leucine	HMDB0000687	acetone	HMDB0001659	bioa_011	met-d-Acetone	15:58477325-58977325	0.453150015079709	0.0962041772216442	2.47358996516018e-06
MR-PCA	leucine	HMDB0000687	acetone	HMDB0001659	bioa_011	met-d-Acetone	16:70059237-70559237	-0.107653224967554	0.0825455423837961	0.192176431587017
MR-PCA	alanine	HMDB0000161	alanine	HMDB0000161	met-d-Ala	M32339	1:206970800-207470800	0.545851674587826	0.352290103510952	0.121276464074862
MR-PCA	alanine	HMDB0000161	alanine	HMDB0000161	met-d-Ala	M32339	2:27480940-28253616	2.34052565947288	0.323635739199886	4.76018929132187e-13
MR-PCA	alanine	HMDB0000161	alanine	HMDB0000161	met-d-Ala	M32339	2:64970910-65916674	1.14271311767636	0.284486657532444	5.90050872485343e-05
MR-PCA	alanine	HMDB0000161	alanine	HMDB0000161	met-d-Ala	M32339	3:122879946-123379946	1.01091213476294	0.564579338454753	0.0733642281873673
MR-PCA	alanine	HMDB0000161	alanine	HMDB0000161	met-d-Ala	M32339	3:159754026-160551365	0.685248829983555	0.463595839386722	0.139376500003348
MR-PCA	alanine	HMDB0000161	alanine	HMDB0000161	met-d-Ala	M32339	4:88958565-89458565	0.93215288072534	0.51874130019518	0.0723433431895833
MR-PCA	alanine	HMDB0000161	alanine	HMDB0000161	met-d-Ala	M32339	5:35692098-36469710	0.2686513805816	0.5192198391356	0.604867502314359
MR-PCA	alanine	HMDB0000161	alanine	HMDB0000161	met-d-Ala	M32339	6:20453952-20953952	1.02937011150457	0.459826874162673	0.0251817175885205
MR-PCA	alanine	HMDB0000161	alanine	HMDB0000161	met-d-Ala	M32339	8:17128898-17669461	0.366849450379164	0.386696334979459	0.342785531827446
MR-PCA	alanine	HMDB0000161	alanine	HMDB0000161	met-d-Ala	M32339	8:49725746-50225746	2.00226383144108	0.596248905934924	0.0007848003454908
MR-PCA	alanine	HMDB0000161	alanine	HMDB0000161	met-d-Ala	M32339	8:117935733-118435733	0.430198741203062	0.467268879754335	0.357224641655041
MR-PCA	alanine	HMDB0000161	alanine	HMDB0000161	met-d-Ala	M32339	8:145497920-145997920	0.725124072380418	0.522537631041065	0.165229231182021
MR-PCA	alanine	HMDB0000161	alanine	HMDB0000161	met-d-Ala	M32339	9:4033137-4533137	1.11919821223267	0.471794517537286	0.0176817800353966
MR-PCA	alanine	HMDB0000161	alanine	HMDB0000161	met-d-Ala	M32339	11:8005408-8505408	0.324177867843186	0.421014599098586	0.441304645748205
MR-PCA	alanine	HMDB0000161	alanine	HMDB0000161	met-d-Ala	M32339	12:46544011-47796599	1.22302689438493	0.2449703110426	5.95868172014139e-07
MR-PCA	alanine	HMDB0000161	alanine	HMDB0000161	met-d-Ala	M32339	12:56610577-57110577	0.659339520138035	0.252496059730559	0.0090202323997843
MR-PCA	alanine	HMDB0000161	alanine	HMDB0000161	met-d-Ala	M32339	12:59740767-60240767	1.05499248964566	0.427560777620467	0.0136072425028397
MR-PCA	alanine	HMDB0000161	alanine	HMDB0000161	met-d-Ala	M32339	12:122367989-122867989	0.778751265825461	0.494575300270487	0.115352072849441
MR-PCA	alanine	HMDB0000161	alanine	HMDB0000161	met-d-Ala	M32339	16:69383883-70933639	0.617510567886337	0.265345877092688	0.019955095644531
MR-PCA	alanine	HMDB0000161	alanine	HMDB0000161	met-d-Ala	M32339	17:79391534-79891534	0.548850114645696	0.530690575456756	0.301033936034353
MR-PCA	alanine	HMDB0000161	alanine	HMDB0000161	met-d-Ala	M32339	21:32796216-33296216	-0.497748981344146	0.645189500708536	0.44042413908671
MR-PCA	alanine	HMDB0000161	alanine	HMDB0000161	met-d-Ala	M32339	22:18934095-19434095	0.672907236852786	0.635044011477115	0.289316148367514
MR-PCA	acetate	HMDB0000042	orotate	HMDB0000226	met-d-Acetate	GCST90200392	2:27480940-27980940	1.1413290338565	0.483043413209926	0.0181380569587092
MR-PCA	acetate	HMDB0000042	orotate	HMDB0000226	met-d-Acetate	GCST90200392	2:136358646-136858646	-1.3203548793006	0.570558931359247	0.0206598868641451
MR-PCA	acetate	HMDB0000042	orotate	HMDB0000226	met-d-Acetate	GCST90200392	9:4513491-5013491	0.296956324258277	0.280539255004105	0.289818580461164
MR-PCA	acetate	HMDB0000042	orotate	HMDB0000226	met-d-Acetate	GCST90200392	12:111634608-112523499	-0.233749777059545	0.43659118600708	0.592375101545672
MR-PCA	acetate	HMDB0000042	orotate	HMDB0000226	met-d-Acetate	GCST90200392	12:112590766-113090766	-0.820372555872693	0.503002136568631	0.102900357867678
MR-PCA	acetate	HMDB0000042	orotate	HMDB0000226	met-d-Acetate	GCST90200392	15:43683941-44183941	0.17411148850689	0.580778497005749	0.764337471099045
MR-PCA	acetate	HMDB0000042	orotate	HMDB0000226	met-d-Acetate	GCST90200392	20:23910811-24695002	-0.252169586060399	0.282859286946679	0.372659983484349
MR-PCA	acetate	HMDB0000042	orotate	HMDB0000226	met-d-Acetate	GCST90200392	20:24698737-26432690	-0.123372922019332	0.211145566576815	0.559016684323697
MR-PCA	acetate	HMDB0000042	orotate	HMDB0000226	met-d-Acetate	GCST90200392	20:32973832-34017690	0.310516531477377	0.484881331699868	0.521914557806374
MR-PCA	asparagine	HMDB0000168	glycine	HMDB0000123	bioa_003	met-d-Gly	2:27480940-27980940	0.210081780919163	0.0666604846570116	0.0016242362012118
MR-PCA	asparagine	HMDB0000168	glycine	HMDB0000123	bioa_003	met-d-Gly	4:178111051-178611051	-0.0643960147240791	0.0599994584117405	0.283147030978009
MR-PCA	asparagine	HMDB0000168	glycine	HMDB0000123	bioa_003	met-d-Gly	7:97252737-97752737	-0.064424975080189	0.0585625377481809	0.271286118996836
MR-PCA	asparagine	HMDB0000168	glycine	HMDB0000123	bioa_003	met-d-Gly	11:61853420-62353420	0.0537522440606127	0.0479577866244578	0.26236273443877
MR-PCA	asparagine	HMDB0000168	glycine	HMDB0000123	bioa_003	met-d-Gly	12:46900176-47400176	0.690623415503348	0.0699737796864351	5.63071434592805e-23
MR-PCA	asparagine	HMDB0000168	glycine	HMDB0000123	bioa_003	met-d-Gly	14:103514503-104812812	-0.0351655748474469	0.0191067151038086	0.0656974306726611
MR-PCA	serine	HMDB0000187	phosphate	HMDB0001429	M32315	GCST90200393	1:119966025-120466025	-0.100730165836381	0.0762838131459928	0.186679549504601
MR-PCA	serine	HMDB0000187	phosphate	HMDB0001429	M32315	GCST90200393	2:211323559-211823559	0.0260140626378704	0.0924784982885308	0.778481462475438
MR-PCA	serine	HMDB0000187	phosphate	HMDB0001429	M32315	GCST90200393	7:55822010-56322010	0.102229523063792	0.135405130032493	0.450254964911422
MR-PCA	bilirubin (z,z)	HMDB0000054	valine	HMDB0000883	M27716	bioa_022	2:234140469-234918570	0.0067658650365999	0.0107465867925006	0.528967650901186
MR-PCA	phenylalanine	HMDB0000159	creatine	HMDB0000064	bioa_016	M27718	1:94441240-94941240	-0.835945743298508	0.506910481660745	0.0991272838102137
MR-PCA	phenylalanine	HMDB0000159	creatine	HMDB0000064	bioa_016	M27718	3:186202917-186702917	0.0344452888021305	0.333947278452413	0.91784718533529
MR-PCA	phenylalanine	HMDB0000159	creatine	HMDB0000064	bioa_016	M27718	4:155231289-155731289	-0.686622478648811	0.398756859749076	0.0850862528957446
MR-PCA	phenylalanine	HMDB0000159	creatine	HMDB0000064	bioa_016	M27718	4:186893802-187393802	-0.128784186069945	0.213596000951753	0.546552923992138
MR-PCA	phenylalanine	HMDB0000159	creatine	HMDB0000064	bioa_016	M27718	5:176539719-177067143	0.126318562814929	0.323388154345889	0.696085725211617
MR-PCA	phenylalanine	HMDB0000159	creatine	HMDB0000064	bioa_016	M27718	6:52381188-52881188	0.451751266634945	0.490631108988691	0.357178119914119
MR-PCA	phenylalanine	HMDB0000159	creatine	HMDB0000064	bioa_016	M27718	11:57020509-57520509	-0.258690239246468	0.463679945131785	0.576907961842535
MR-PCA	phenylalanine	HMDB0000159	creatine	HMDB0000064	bioa_016	M27718	12:103007876-103562619	-0.16562194883997	0.205118394782116	0.419409794409564
MR-PCA	phenylalanine	HMDB0000159	creatine	HMDB0000064	bioa_016	M27718	14:55086875-55586875	-0.555625777722131	0.500452286236814	0.266892494314544
MR-PCA	phenylalanine	HMDB0000159	creatine	HMDB0000064	bioa_016	M27718	19:45142254-45642254	0.384565749005848	0.455309058240036	0.39831983444853
MR-PCA	spermidine	HMDB0001257	urea	HMDB0000294	bioa_033	GCST90200417	1:247760300-248289451	-0.0118854146903919	0.0815268300743577	0.884090868130605
MR-PCA	spermidine	HMDB0001257	urea	HMDB0000294	bioa_033	GCST90200417	19:54070939-54570939	0.149541095268836	0.105891090288051	0.157886361588209
MR-PCA	cholesterol	HMDB0000067	valine	HMDB0000883	M00063	GCST90200442	1:109571511-110071511	-0.121805051007204	0.152044603176111	0.423065687148786
MR-PCA	arginine	HMDB0000517	3-methyl-2-oxobutyrate	HMDB0000019	bioa_002	GCST90199677	2:24182937-24682937	0.11268054166831	0.271474698085949	0.678091904037649
MR-PCA	arginine	HMDB0000517	3-methyl-2-oxobutyrate	HMDB0000019	bioa_002	GCST90199677	2:211333022-211833022	-0.363278671744063	0.20687714765833	0.0790864273287717
MR-PCA	arginine	HMDB0000517	3-methyl-2-oxobutyrate	HMDB0000019	bioa_002	GCST90199677	2:219037276-219788019	0.374002364282906	0.273959270883937	0.172198034795185
MR-PCA	arginine	HMDB0000517	3-methyl-2-oxobutyrate	HMDB0000019	bioa_002	GCST90199677	4:144583533-145083533	-0.156393256076257	0.236467206900093	0.508372512969137
MR-PCA	arginine	HMDB0000517	3-methyl-2-oxobutyrate	HMDB0000019	bioa_002	GCST90199677	5:177386199-177886199	0.328748479402883	0.285752596592122	0.249952231235318
MR-PCA	arginine	HMDB0000517	3-methyl-2-oxobutyrate	HMDB0000019	bioa_002	GCST90199677	6:131339506-132265729	0.188943262121313	0.131890980512581	0.151980326247643
MR-PCA	arginine	HMDB0000517	3-methyl-2-oxobutyrate	HMDB0000019	bioa_002	GCST90199677	6:135177817-135677817	-0.31761504000781	0.305797707797809	0.298970204153825
MR-PCA	arginine	HMDB0000517	3-methyl-2-oxobutyrate	HMDB0000019	bioa_002	GCST90199677	10:99898951-100398951	0.0049668107147297	0.340222442816121	0.988352323873536
MR-PCA	arginine	HMDB0000517	3-methyl-2-oxobutyrate	HMDB0000019	bioa_002	GCST90199677	12:46680313-47435518	0.0305889237804391	0.267377666265337	0.90891799019834
MR-PCA	arginine	HMDB0000517	3-methyl-2-oxobutyrate	HMDB0000019	bioa_002	GCST90199677	19:12757458-13257458	0.324651862807468	0.167453773285518	0.0525311615553539
MR-PCA	creatine	HMDB0000064	2-aminobutyrate	HMDB0000452	M27718	GCST90200305	2:211346498-211846498	0.0499347018402981	0.0847299615377066	0.555633642066847
MR-PCA	eicosapentaenoate (epa; 20:5n3)	HMDB0001999	stearoyl sphingomyelin (d18:1/18:0)	HMDB0001348	M18467	GCST90200335	11:61330635-61830635	0.445373359502476	0.0925277080107889	1.48379935468927e-06
MR-PCA	caffeine	HMDB0001847	alpha-tocopherol	HMDB0001893	M00569	GCST90200302	7:17037106-17537106	0.0582512171487559	0.126759214105214	0.645844803906187
MR-PCA	caffeine	HMDB0001847	alpha-tocopherol	HMDB0001893	M00569	GCST90200302	15:74777880-75277880	0.0121644964822166	0.140544413324357	0.931027075757753
MR-PCA	valine	HMDB0000883	kynurenine	HMDB0000684	M01649	bioa_027	4:88976422-89476422	-0.0316447674856067	0.0747896722995164	0.672210039101074
MR-PCA	cholesterol	HMDB0000067	2-hydroxyglutarate	HMDB0059655	M00063	M37253	1:109571511-110071511	0.0080157806842608	0.170030720105336	0.962399151157983
MR-PCA	isoleucine	HMDB0000172	asparagine	HMDB0000168	met-d-Ile	GCST90200452	2:27480940-28253174	-1.17858797216605	0.395800019207598	0.0029038597444834
MR-PCA	isoleucine	HMDB0000172	asparagine	HMDB0000168	met-d-Ile	GCST90200452	2:165251927-165751927	-0.539944267803234	0.478161089785994	0.258809270703589
MR-PCA	isoleucine	HMDB0000172	asparagine	HMDB0000168	met-d-Ile	GCST90200452	4:88890833-89475171	-0.4028893066302	0.17528906024027	0.0215374341184727
MR-PCA	isoleucine	HMDB0000172	asparagine	HMDB0000168	met-d-Ile	GCST90200452	8:76193463-76693463	0.667084927168522	0.444833492685735	0.133710693681405
MR-PCA	isoleucine	HMDB0000172	asparagine	HMDB0000168	met-d-Ile	GCST90200452	12:56611458-57111458	0.270616353219863	0.334133649193837	0.417995053049337
MR-PCA	isoleucine	HMDB0000172	asparagine	HMDB0000168	met-d-Ile	GCST90200452	16:69331471-69831471	0.0317651983138586	0.351621809135628	0.928017748643257
MR-PCA	isoleucine	HMDB0000172	asparagine	HMDB0000168	met-d-Ile	GCST90200452	16:69865519-70914672	0.176767297403187	0.295485890012261	0.549689245982832
MR-PCA	isoleucine	HMDB0000172	asparagine	HMDB0000168	met-d-Ile	GCST90200452	17:6935779-7435779	-0.0061952108825376	0.321738552381725	0.984637347197199
MR-PCA	isoleucine	HMDB0000172	asparagine	HMDB0000168	met-d-Ile	GCST90200452	19:49069664-49569664	0.196573491601778	0.276284141287654	0.476780448318386
MR-PCA	inositol 1-phosphate (i1p)	HMDB0000213	spermidine	HMDB0001257	M01481	GCST90200423	1:5349333-5849333	0.0788436938477692	0.0864574539326771	0.361802231747052
MR-PCA	inositol 1-phosphate (i1p)	HMDB0000213	spermidine	HMDB0001257	M01481	GCST90200423	4:31607204-32397858	-0.0419806224297445	0.0647033208587174	0.516456588980006
MR-PCA	inositol 1-phosphate (i1p)	HMDB0000213	spermidine	HMDB0001257	M01481	GCST90200423	4:66148855-66648855	-0.0389018476127032	0.0717447799150308	0.587663185505398
MR-PCA	inositol 1-phosphate (i1p)	HMDB0000213	spermidine	HMDB0001257	M01481	GCST90200423	10:114775621-115275621	-0.0034766417906428	0.0604860235466739	0.95416408648001
MR-PCA	inositol 1-phosphate (i1p)	HMDB0000213	spermidine	HMDB0001257	M01481	GCST90200423	12:62771708-63271708	-0.127994909545823	0.0622141625362914	0.0396547306119008
MR-PCA	inositol 1-phosphate (i1p)	HMDB0000213	spermidine	HMDB0001257	M01481	GCST90200423	15:77060646-77560646	0.0510660666913902	0.0774179360012765	0.509500637024942
MR-PCA	arachidonate (20:4n6)	HMDB0001043	n-acetylornithine	HMDB0003357	M01110	M15630	11:61330635-61830635	-0.0591782749960113	0.0504403847757099	0.240702771015596
MR-PCA	alanine	HMDB0000161	glycerophosphorylcholine (gpc)	HMDB0000086	met-d-Ala	GCST90199629	1:206970800-207470800	-0.239915680027778	0.331236109916471	0.468879046459111
MR-PCA	alanine	HMDB0000161	glycerophosphorylcholine (gpc)	HMDB0000086	met-d-Ala	GCST90199629	2:27480940-28253616	0.703777265115656	0.349206076179593	0.0438665503818361
MR-PCA	alanine	HMDB0000161	glycerophosphorylcholine (gpc)	HMDB0000086	met-d-Ala	GCST90199629	2:64970910-65916674	0.0985811724331889	0.235755512811968	0.675837435263977
MR-PCA	alanine	HMDB0000161	glycerophosphorylcholine (gpc)	HMDB0000086	met-d-Ala	GCST90199629	2:211290507-211790507	0.991384369070716	0.447951798873798	0.0268873297089194
MR-PCA	alanine	HMDB0000161	glycerophosphorylcholine (gpc)	HMDB0000086	met-d-Ala	GCST90199629	3:122879946-123379946	-0.367498914396184	0.424829849910195	0.387011536417559
MR-PCA	alanine	HMDB0000161	glycerophosphorylcholine (gpc)	HMDB0000086	met-d-Ala	GCST90199629	3:159754026-160551365	0.0374860510657053	0.361354485336756	0.917377578328142
MR-PCA	alanine	HMDB0000161	glycerophosphorylcholine (gpc)	HMDB0000086	met-d-Ala	GCST90199629	4:88958565-89458565	0.0683596983352124	0.352725418949458	0.846329130098092
MR-PCA	alanine	HMDB0000161	glycerophosphorylcholine (gpc)	HMDB0000086	met-d-Ala	GCST90199629	5:35692098-36469710	0.0014047278767308	0.388923615327701	0.997118178984481
MR-PCA	alanine	HMDB0000161	glycerophosphorylcholine (gpc)	HMDB0000086	met-d-Ala	GCST90199629	6:20453952-20953952	-0.380879524714186	0.440648390316731	0.38738930920034
MR-PCA	alanine	HMDB0000161	glycerophosphorylcholine (gpc)	HMDB0000086	met-d-Ala	GCST90199629	7:94972201-95472201	-0.120064865163139	0.363208666630171	0.740971439264621
MR-PCA	alanine	HMDB0000161	glycerophosphorylcholine (gpc)	HMDB0000086	met-d-Ala	GCST90199629	8:17128898-17669461	-0.0612446820881756	0.342083049634105	0.857910579330938
MR-PCA	alanine	HMDB0000161	glycerophosphorylcholine (gpc)	HMDB0000086	met-d-Ala	GCST90199629	8:49725746-50225746	-0.382525177371953	0.546091349100195	0.483628609462124
MR-PCA	alanine	HMDB0000161	glycerophosphorylcholine (gpc)	HMDB0000086	met-d-Ala	GCST90199629	8:117935733-118435733	-0.244753587480005	0.404363924137096	0.544992653403822
MR-PCA	alanine	HMDB0000161	glycerophosphorylcholine (gpc)	HMDB0000086	met-d-Ala	GCST90199629	8:145497920-145997920	-0.060752873477976	0.486236467758545	0.900566998177908
MR-PCA	alanine	HMDB0000161	glycerophosphorylcholine (gpc)	HMDB0000086	met-d-Ala	GCST90199629	9:4033137-4533137	0.100149234353476	0.363863449749676	0.783133001104163
MR-PCA	alanine	HMDB0000161	glycerophosphorylcholine (gpc)	HMDB0000086	met-d-Ala	GCST90199629	11:8005408-8505408	0.0210407842882417	0.272804838006916	0.938522031330476
MR-PCA	alanine	HMDB0000161	glycerophosphorylcholine (gpc)	HMDB0000086	met-d-Ala	GCST90199629	12:4040249-4540249	-0.222646104660348	0.318432264668591	0.484430454786957
MR-PCA	alanine	HMDB0000161	glycerophosphorylcholine (gpc)	HMDB0000086	met-d-Ala	GCST90199629	12:45894827-46394827	0.183600036653194	0.377085706529596	0.626334825606466
MR-PCA	alanine	HMDB0000161	glycerophosphorylcholine (gpc)	HMDB0000086	met-d-Ala	GCST90199629	12:46544011-47796599	-0.0363411046082125	0.199344459849199	0.855344899031888
MR-PCA	alanine	HMDB0000161	glycerophosphorylcholine (gpc)	HMDB0000086	met-d-Ala	GCST90199629	12:56109642-56609642	0.429651411003571	0.355636580432765	0.227001383055331
MR-PCA	alanine	HMDB0000161	glycerophosphorylcholine (gpc)	HMDB0000086	met-d-Ala	GCST90199629	12:56610577-57110577	0.0942967600235773	0.234637588180536	0.687770441280709
MR-PCA	alanine	HMDB0000161	glycerophosphorylcholine (gpc)	HMDB0000086	met-d-Ala	GCST90199629	12:59740767-60240767	0.208011230215129	0.37206247592332	0.576109799339388
MR-PCA	alanine	HMDB0000161	glycerophosphorylcholine (gpc)	HMDB0000086	met-d-Ala	GCST90199629	12:122367989-122867989	0.540637050963545	0.445893894098799	0.225329017993076
MR-PCA	alanine	HMDB0000161	glycerophosphorylcholine (gpc)	HMDB0000086	met-d-Ala	GCST90199629	12:132815816-133315816	0.706257052458172	0.396048978006304	0.0745445022344273
MR-PCA	alanine	HMDB0000161	glycerophosphorylcholine (gpc)	HMDB0000086	met-d-Ala	GCST90199629	16:69383883-70933639	-0.142496008454154	0.206313221702104	0.489767902185926
MR-PCA	alanine	HMDB0000161	glycerophosphorylcholine (gpc)	HMDB0000086	met-d-Ala	GCST90199629	16:70994871-71494871	-0.0093016942172502	0.339649308490257	0.978151727645597
MR-PCA	alanine	HMDB0000161	glycerophosphorylcholine (gpc)	HMDB0000086	met-d-Ala	GCST90199629	17:79391534-79891534	-0.319181093889192	0.43725618616974	0.465412442806255
MR-PCA	alanine	HMDB0000161	glycerophosphorylcholine (gpc)	HMDB0000086	met-d-Ala	GCST90199629	21:32796216-33296216	0.134704431398913	0.549701986876954	0.806417773930282
MR-PCA	alanine	HMDB0000161	glycerophosphorylcholine (gpc)	HMDB0000086	met-d-Ala	GCST90199629	22:18934095-19434095	0.0003746905934561	0.448169096848725	0.999332930791366
MR-PCA	tryptophan	HMDB0000929	4-hydroxy-2-oxoglutaric acid	HMDB0002070	bioa_020	GCST90199897	4:156560755-157060755	-0.136979481115144	0.146919021274903	0.351157322652945
MR-PCA	tryptophan	HMDB0000929	4-hydroxy-2-oxoglutaric acid	HMDB0002070	bioa_020	GCST90199897	6:111336667-112095774	-0.0321551382479533	0.172353762456447	0.85200189937065
MR-PCA	3-methyl-2-oxobutyrate	HMDB0000019	cysteine	HMDB0000574	M21047	M31453	4:88976422-89476422	0.12227287777876	0.143632127756118	0.394607181402409
MR-PCA	cholesterol	HMDB0000067	glucose	HMDB0000122	M00063	GCST90200440	1:109571511-110071511	0.0475622326261463	0.153203117797616	0.756217165002194
MR-PCA	cystine	HMDB0000192	alpha-tocopherol	HMDB0001893	M31454	GCST90200302	22:24745202-25245202	-0.0616251428808346	0.05823565250203	0.289962898411334
MR-PCA	histidine	HMDB0000177	n-stearoyl-sphingosine (d18:1/18:0)*	HMDB0004950	bioa_009	GCST90200341	2:27492603-27992603	-0.529061113872123	0.509090722391834	0.298698911587225
MR-PCA	histidine	HMDB0000177	n-stearoyl-sphingosine (d18:1/18:0)*	HMDB0004950	bioa_009	GCST90200341	2:211331245-211831245	-0.535133462595929	0.317804752304615	0.0922119202344131
MR-PCA	histidine	HMDB0000177	n-stearoyl-sphingosine (d18:1/18:0)*	HMDB0004950	bioa_009	GCST90200341	3:186208322-186708322	0.463996627263071	0.294305931396377	0.114892368274148
MR-PCA	histidine	HMDB0000177	n-stearoyl-sphingosine (d18:1/18:0)*	HMDB0004950	bioa_009	GCST90200341	4:186893802-187393802	0.137537035173487	0.234912883151041	0.558224322966667
MR-PCA	histidine	HMDB0000177	n-stearoyl-sphingosine (d18:1/18:0)*	HMDB0004950	bioa_009	GCST90200341	12:56615040-57115040	0.398288915254956	0.426290424559705	0.350142182399534
MR-PCA	histidine	HMDB0000177	n-stearoyl-sphingosine (d18:1/18:0)*	HMDB0004950	bioa_009	GCST90200341	12:96083535-96730076	-0.129925591101103	0.150578282113119	0.38822315655868
MR-PCA	histidine	HMDB0000177	n-stearoyl-sphingosine (d18:1/18:0)*	HMDB0004950	bioa_009	GCST90200341	14:21229605-21729605	0.235167380637033	0.317312835685159	0.458619744258018
MR-PCA	histidine	HMDB0000177	n-stearoyl-sphingosine (d18:1/18:0)*	HMDB0004950	bioa_009	GCST90200341	15:58473939-58973939	-0.58453119971273	0.344946305945014	0.0901594777727768
MR-PCA	4-methyl-2-oxopentanoate	HMDB0000695	methionine	HMDB0000696	M22116	bioa_013	4:88976422-89476422	-0.075159392057463	0.0721607508231043	0.297618033189765
MR-PCA	4-methyl-2-oxopentanoate	HMDB0000695	methionine	HMDB0000696	M22116	bioa_013	13:48209901-48709901	0.0056417128717911	0.0889435616918391	0.949423895091805
MR-PCA	bilirubin (z,z)	HMDB0000054	taurochenodeoxycholate	HMDB0000951	M27716	GCST90200337	2:234140469-234918570	-0.0099678579702217	0.0348138586047532	0.774634053741709
MR-PCA	3-(4-hydroxyphenyl)lactate	HMDB0000755	cortisol	HMDB0000063	M32197	GCST90200378	17:79879970-80379970	0.0750881129280957	0.136699022069316	0.582802899671123
MR-PCA	kynurenine	HMDB0000684	3-aminoisobutyrate	HMDB0002166	M15140	GCST90200310	8:39556267-40056267	-0.188560180761348	0.121881624156232	0.121844831028017
MR-PCA	kynurenine	HMDB0000684	3-aminoisobutyrate	HMDB0002166	M15140	GCST90200310	12:112341686-113156415	0.284321007379791	0.130537297338414	0.0293998926778756
MR-PCA	kynurenine	HMDB0000684	3-aminoisobutyrate	HMDB0002166	M15140	GCST90200310	16:87628822-88128822	-0.0162372095522153	0.0781667833198341	0.835443551539682
MR-PCA	acetylphosphate	HMDB0001494	glucuronate	HMDB0000127	M15488	GCST90199641	1:109564880-110064880	0.0676340705597783	0.148604621492947	0.649017414723097
MR-PCA	acetylphosphate	HMDB0001494	glucuronate	HMDB0000127	M15488	GCST90199641	6:96128415-96628415	0.135093925944286	0.180010691790938	0.452967330560511
MR-PCA	alanine	HMDB0000161	ornithine	HMDB0000214	met-d-Ala	GCST90200404	1:206970800-207470800	-0.191735996193186	0.330358731689115	0.561653500456882
MR-PCA	alanine	HMDB0000161	ornithine	HMDB0000214	met-d-Ala	GCST90200404	2:27480940-28253616	-0.380709429792716	0.348304069403417	0.274377309399317
MR-PCA	alanine	HMDB0000161	ornithine	HMDB0000214	met-d-Ala	GCST90200404	2:64970910-65916674	-0.168403807654481	0.235141697673031	0.473880140990765
MR-PCA	alanine	HMDB0000161	ornithine	HMDB0000214	met-d-Ala	GCST90200404	2:211290507-211790507	0.755508552022977	0.446824241106524	0.0908672574324198
MR-PCA	alanine	HMDB0000161	ornithine	HMDB0000214	met-d-Ala	GCST90200404	3:122879946-123379946	0.355036089161172	0.423757936167628	0.402127542637407
MR-PCA	alanine	HMDB0000161	ornithine	HMDB0000214	met-d-Ala	GCST90200404	3:159754026-160551365	0.180585107739379	0.360373088208393	0.616296541973724
MR-PCA	alanine	HMDB0000161	ornithine	HMDB0000214	met-d-Ala	GCST90200404	4:88958565-89458565	0.532998870738393	0.351783484030551	0.129738650388471
MR-PCA	alanine	HMDB0000161	ornithine	HMDB0000214	met-d-Ala	GCST90200404	5:35692098-36469710	0.611741752128216	0.387901066840718	0.114782612201738
MR-PCA	alanine	HMDB0000161	ornithine	HMDB0000214	met-d-Ala	GCST90200404	6:20453952-20953952	0.107187913530129	0.439514039542619	0.807325116906794
MR-PCA	alanine	HMDB0000161	ornithine	HMDB0000214	met-d-Ala	GCST90200404	7:94972201-95472201	-0.154454181163373	0.362308717501214	0.669885286511548
MR-PCA	alanine	HMDB0000161	ornithine	HMDB0000214	met-d-Ala	GCST90200404	8:17128898-17669461	-0.935612498876767	0.34092203621425	0.0060629171828282
MR-PCA	alanine	HMDB0000161	ornithine	HMDB0000214	met-d-Ala	GCST90200404	8:49725746-50225746	0.432245186939111	0.544644079064303	0.427411603835281
MR-PCA	alanine	HMDB0000161	ornithine	HMDB0000214	met-d-Ala	GCST90200404	8:117935733-118435733	-0.0024075668044521	0.403299674812096	0.995236919112839
MR-PCA	alanine	HMDB0000161	ornithine	HMDB0000214	met-d-Ala	GCST90200404	8:145497920-145997920	-0.384536154153671	0.484927044788257	0.427791029830841
MR-PCA	alanine	HMDB0000161	ornithine	HMDB0000214	met-d-Ala	GCST90200404	9:4033137-4533137	0.614567056392768	0.362858621476536	0.0903257577817512
MR-PCA	alanine	HMDB0000161	ornithine	HMDB0000214	met-d-Ala	GCST90200404	11:8005408-8505408	0.917220794492603	0.271954355610393	0.0007443466832032
MR-PCA	alanine	HMDB0000161	ornithine	HMDB0000214	met-d-Ala	GCST90200404	12:4040249-4540249	-0.179162864130671	0.317619080503433	0.572699060364533
MR-PCA	alanine	HMDB0000161	ornithine	HMDB0000214	met-d-Ala	GCST90200404	12:45894827-46394827	0.200372653628912	0.37612172602921	0.594218054333315
MR-PCA	alanine	HMDB0000161	ornithine	HMDB0000214	met-d-Ala	GCST90200404	12:46544011-47796599	0.913351876431377	0.198776468972439	4.33020788463839e-06
MR-PCA	alanine	HMDB0000161	ornithine	HMDB0000214	met-d-Ala	GCST90200404	12:56109642-56609642	0.388667889744753	0.354730796499751	0.273223218446356
MR-PCA	alanine	HMDB0000161	ornithine	HMDB0000214	met-d-Ala	GCST90200404	12:56610577-57110577	0.951162351950257	0.233899472992599	4.77156078232349e-05
MR-PCA	alanine	HMDB0000161	ornithine	HMDB0000214	met-d-Ala	GCST90200404	12:59740767-60240767	1.32971693667834	0.370940948483163	0.0003374487378593
MR-PCA	alanine	HMDB0000161	ornithine	HMDB0000214	met-d-Ala	GCST90200404	12:122367989-122867989	-0.506410803678847	0.444692598806735	0.254791392500614
MR-PCA	alanine	HMDB0000161	ornithine	HMDB0000214	met-d-Ala	GCST90200404	12:132815816-133315816	0.984061627705737	0.395001927939364	0.0127282655988186
MR-PCA	alanine	HMDB0000161	ornithine	HMDB0000214	met-d-Ala	GCST90200404	16:69383883-70933639	-0.260435261907074	0.205779192070898	0.205654382746231
MR-PCA	alanine	HMDB0000161	ornithine	HMDB0000214	met-d-Ala	GCST90200404	16:70994871-71494871	-0.478003885216005	0.338739139960394	0.158207223261892
MR-PCA	alanine	HMDB0000161	ornithine	HMDB0000214	met-d-Ala	GCST90200404	17:79391534-79891534	0.538685753863999	0.436124219737711	0.216768776394787
MR-PCA	alanine	HMDB0000161	ornithine	HMDB0000214	met-d-Ala	GCST90200404	21:32796216-33296216	-0.398643430714992	0.548260016476293	0.467160707098729
MR-PCA	alanine	HMDB0000161	ornithine	HMDB0000214	met-d-Ala	GCST90200404	22:18934095-19434095	0.831998166500488	0.446985882334755	0.0626944525915234
MR-PCA	leucine	HMDB0000687	tyrosine	HMDB0000158	bioa_011	met-d-Tyr	2:27480940-27980940	-0.436976836107929	0.0932257467746412	2.76836016265963e-06
MR-PCA	leucine	HMDB0000687	tyrosine	HMDB0000158	bioa_011	met-d-Tyr	4:88972827-89472827	-0.0922741979292641	0.0514825662686999	0.0730787213622384
MR-PCA	leucine	HMDB0000687	tyrosine	HMDB0000158	bioa_011	met-d-Tyr	4:186893802-187393802	-0.110628350024134	0.131978787594679	0.401902515963484
MR-PCA	leucine	HMDB0000687	tyrosine	HMDB0000158	bioa_011	met-d-Tyr	11:116336283-116883862	-0.0352433680060263	0.0928279906906628	0.704195472303141
MR-PCA	leucine	HMDB0000687	tyrosine	HMDB0000158	bioa_011	met-d-Tyr	15:58477325-58977325	0.215411354430425	0.0962753802744627	0.025256940472012
MR-PCA	leucine	HMDB0000687	tyrosine	HMDB0000158	bioa_011	met-d-Tyr	16:70059237-70559237	0.30748544090616	0.0825997299856427	0.0001971847425167
MR-PCA	uridine	HMDB0000296	3-hydroxybutyrate (bhba)	HMDB0000011	M00606	met-d-bOHbutyrate	1:20665172-21165172	0.024070557249329	0.0411587292393843	0.558666970486326
MR-PCA	uridine	HMDB0000296	3-hydroxybutyrate (bhba)	HMDB0000011	M00606	met-d-bOHbutyrate	7:47852911-48352911	0.0134386091822575	0.0385257177259983	0.727223116036308
MR-PCA	uridine	HMDB0000296	3-hydroxybutyrate (bhba)	HMDB0000011	M00606	met-d-bOHbutyrate	22:50721752-51221752	-0.0652054568683215	0.0287363998178383	0.0232628969410162
MR-PCA	creatinine	HMDB0000562	valine	HMDB0000883	bioa_026	GCST90200442	1:109627506-110127506	-0.937724948237396	0.448503804655237	0.0365473571250513
MR-PCA	creatinine	HMDB0000562	valine	HMDB0000883	bioa_026	GCST90200442	2:73467567-73967567	0.201623441242783	0.564562157967315	0.720992686267661
MR-PCA	creatinine	HMDB0000562	valine	HMDB0000883	bioa_026	GCST90200442	2:121056440-121556440	-0.0170635525245192	0.458646781252691	0.97032224901872
MR-PCA	creatinine	HMDB0000562	valine	HMDB0000883	bioa_026	GCST90200442	2:211315692-211815692	-0.254950870630596	0.381976478865903	0.504483617513511
MR-PCA	creatinine	HMDB0000562	valine	HMDB0000883	bioa_026	GCST90200442	2:217404869-217904869	-0.980098766238414	0.401962673083883	0.0147572144789875
MR-PCA	creatinine	HMDB0000562	valine	HMDB0000883	bioa_026	GCST90200442	4:77118847-77618847	-0.154436443657351	0.329706002991003	0.639493901616891
MR-PCA	creatinine	HMDB0000562	valine	HMDB0000883	bioa_026	GCST90200442	5:39171736-39671736	-0.285800209462421	0.497450278958332	0.565609068664863
MR-PCA	creatinine	HMDB0000562	valine	HMDB0000883	bioa_026	GCST90200442	5:67795622-68295622	-0.29784821077963	0.398903953903701	0.455264908700839
MR-PCA	creatinine	HMDB0000562	valine	HMDB0000883	bioa_026	GCST90200442	5:176567143-177067143	-0.241804863065339	0.372787420301477	0.516571041215801
MR-PCA	creatinine	HMDB0000562	valine	HMDB0000883	bioa_026	GCST90200442	6:43564625-44064625	-0.0310993710256343	0.414935517578068	0.940254582390105
MR-PCA	creatinine	HMDB0000562	valine	HMDB0000883	bioa_026	GCST90200442	6:160442375-160942375	0.680607602821345	0.292916277050867	0.020149260893627
MR-PCA	creatinine	HMDB0000562	valine	HMDB0000883	bioa_026	GCST90200442	7:77297198-77797198	0.16126722955911	0.518621712377134	0.755835982338959
MR-PCA	creatinine	HMDB0000562	valine	HMDB0000883	bioa_026	GCST90200442	7:151157801-151657801	-0.661924833464881	0.380563708924838	0.0819772148023855
MR-PCA	creatinine	HMDB0000562	valine	HMDB0000883	bioa_026	GCST90200442	8:23501151-24001151	-0.243355810211659	0.509325044311008	0.632792136243696
MR-PCA	creatinine	HMDB0000562	valine	HMDB0000883	bioa_026	GCST90200442	11:30518678-31018678	-0.210543486173475	0.489120840561266	0.666866218670477
MR-PCA	creatinine	HMDB0000562	valine	HMDB0000883	bioa_026	GCST90200442	15:45399813-46200138	0.186742729009434	0.236120264440098	0.429014182803595
MR-PCA	creatinine	HMDB0000562	valine	HMDB0000883	bioa_026	GCST90200442	15:75279182-75779182	0.113756381759814	0.519940589367694	0.826815764243068
MR-PCA	creatinine	HMDB0000562	valine	HMDB0000883	bioa_026	GCST90200442	15:75910951-76410951	0.22634379547573	0.437962681458223	0.605288317123487
MR-PCA	creatinine	HMDB0000562	valine	HMDB0000883	bioa_026	GCST90200442	16:20117645-20617645	-0.0319092423542938	0.409903705387916	0.937950790513394
MR-PCA	creatinine	HMDB0000562	valine	HMDB0000883	bioa_026	GCST90200442	17:37370347-37870347	-0.748461460098604	0.510119264473414	0.142313940127719
MR-PCA	creatinine	HMDB0000562	valine	HMDB0000883	bioa_026	GCST90200442	17:58724447-59700441	0.60462439824788	0.43863647273603	0.168074276991857
MR-PCA	creatinine	HMDB0000562	valine	HMDB0000883	bioa_026	GCST90200442	19:33119611-33619611	0.14268174060215	0.414789838183986	0.730857098810163
MR-PCA	creatinine	HMDB0000562	valine	HMDB0000883	bioa_026	GCST90200442	22:40650077-41150077	0.0702518244479329	0.461214173494851	0.878935095824122
MR-PCA	urate	HMDB0000289	valine	HMDB0000883	M01604	bioa_022	4:9676051-10553081	-0.0107206443806381	0.0143319069431897	0.454444249598221
MR-PCA	urate	HMDB0000289	glucose	HMDB0000122	M01604	met-d-Glucose	4:9676051-10553081	0.008690408390906	0.0123764339175591	0.482570744540728
MR-PCA	serine	HMDB0000187	pantothenate	HMDB0000210	bioa_018	GCST90200279	1:11610843-12110843	-0.038934090638555	0.289015113315964	0.892838800725529
MR-PCA	serine	HMDB0000187	pantothenate	HMDB0000210	bioa_018	GCST90200279	1:119427250-120522606	-0.252859121787548	0.0861226901576906	0.0033243819060685
MR-PCA	serine	HMDB0000187	pantothenate	HMDB0000210	bioa_018	GCST90200279	2:27480940-27980940	-0.773641320033083	0.290470396495578	0.0077353448217813
MR-PCA	serine	HMDB0000187	pantothenate	HMDB0000210	bioa_018	GCST90200279	2:211315692-212076215	0.0599233874347018	0.11390214482653	0.598821967342282
MR-PCA	serine	HMDB0000187	pantothenate	HMDB0000210	bioa_018	GCST90200279	3:125660381-126160381	0.225449240841466	0.205066215042389	0.271594812842358
MR-PCA	serine	HMDB0000187	pantothenate	HMDB0000210	bioa_018	GCST90200279	7:55551853-56922308	-0.103496776989753	0.118827575599895	0.383763533210461
MR-PCA	serine	HMDB0000187	pantothenate	HMDB0000210	bioa_018	GCST90200279	8:126232621-126732621	-0.242806131678948	0.294605513538776	0.409840838464336
MR-PCA	serine	HMDB0000187	pantothenate	HMDB0000210	bioa_018	GCST90200279	10:65065800-65565800	0.209124555812922	0.345645307143139	0.545161417142853
MR-PCA	acetylphosphate	HMDB0001494	glycine	HMDB0000123	M15488	bioa_008	1:109564880-110064880	0.0339522087662132	0.0439337367186105	0.439637829428036
MR-PCA	acetylphosphate	HMDB0001494	glycine	HMDB0000123	M15488	bioa_008	6:96128415-96628415	-0.0758327160680832	0.0789643900418344	0.336883782332164
MR-PCA	glycine	HMDB0000123	creatinine	HMDB0000562	met-d-Gly	bioa_026	1:11606378-12106378	0.114266779119235	0.169208805656526	0.499484911171066
MR-PCA	glycine	HMDB0000123	creatinine	HMDB0000562	met-d-Gly	bioa_026	1:75982013-76482013	0.0977663724008995	0.109590817334326	0.372337357900558
MR-PCA	glycine	HMDB0000123	creatinine	HMDB0000562	met-d-Gly	bioa_026	1:120004506-120504506	-0.210641308296943	0.146168252737658	0.149559836206835
MR-PCA	glycine	HMDB0000123	creatinine	HMDB0000562	met-d-Gly	bioa_026	1:151589838-152089838	0.0823384030593646	0.213955399082723	0.700356628902351
MR-PCA	glycine	HMDB0000123	creatinine	HMDB0000562	met-d-Gly	bioa_026	2:165276338-165776338	0.29227430862898	0.156171085163087	0.0612757010304525
MR-PCA	glycine	HMDB0000123	creatinine	HMDB0000562	met-d-Gly	bioa_026	2:208538752-212979649	0.107015799703928	0.0148802589757315	6.39441240688799e-13
MR-PCA	glycine	HMDB0000123	creatinine	HMDB0000562	met-d-Gly	bioa_026	2:226790540-227290540	0.0403976724023592	0.175429754431905	0.817875491588972
MR-PCA	glycine	HMDB0000123	creatinine	HMDB0000562	met-d-Gly	bioa_026	3:12110357-12610357	0.274098228431608	0.159189649115559	0.0850995046471258
MR-PCA	glycine	HMDB0000123	creatinine	HMDB0000562	met-d-Gly	bioa_026	3:48534270-49826414	0.156183913352797	0.166153225234803	0.347217926098784
MR-PCA	glycine	HMDB0000123	creatinine	HMDB0000562	met-d-Gly	bioa_026	3:125116791-126249375	0.217972472785372	0.0510702354936924	1.97151861298368e-05
MR-PCA	glycine	HMDB0000123	creatinine	HMDB0000562	met-d-Gly	bioa_026	4:89427537-89927537	0.0988877682817606	0.180551583716081	0.583899183006292
MR-PCA	glycine	HMDB0000123	creatinine	HMDB0000562	met-d-Gly	bioa_026	4:102676923-103438709	-0.232483495436602	0.142496208278485	0.102783481447001
MR-PCA	glycine	HMDB0000123	creatinine	HMDB0000562	met-d-Gly	bioa_026	5:90005685-90505685	0.0716590035216781	0.149557446507337	0.631838803967987
MR-PCA	glycine	HMDB0000123	creatinine	HMDB0000562	met-d-Gly	bioa_026	6:131620261-132120261	-0.53697787933273	0.220674823745377	0.0149600576914218
MR-PCA	glycine	HMDB0000123	creatinine	HMDB0000562	met-d-Gly	bioa_026	6:160518860-161018860	-0.126209126680527	0.174369904749121	0.469187861621846
MR-PCA	glycine	HMDB0000123	creatinine	HMDB0000562	met-d-Gly	bioa_026	7:55560073-56715237	0.125911314276017	0.0725228892587136	0.0825356090289057
MR-PCA	glycine	HMDB0000123	creatinine	HMDB0000562	met-d-Gly	bioa_026	8:8915380-9434231	0.158906820463597	0.057966269675843	0.0061184119992868
MR-PCA	glycine	HMDB0000123	creatinine	HMDB0000562	met-d-Gly	bioa_026	8:116710729-117210729	0.0248634341795244	0.204285925388285	0.903129491131128
MR-PCA	glycine	HMDB0000123	creatinine	HMDB0000562	met-d-Gly	bioa_026	8:126212070-126756694	0.201627161370789	0.107229643518766	0.0600630589770565
MR-PCA	glycine	HMDB0000123	creatinine	HMDB0000562	met-d-Gly	bioa_026	9:5668443-7086536	0.0403686501020722	0.0573462512544049	0.481466556056771
MR-PCA	glycine	HMDB0000123	creatinine	HMDB0000562	met-d-Gly	bioa_026	12:115016-615016	0.876182470692281	0.159122250435112	3.66354184920447e-08
MR-PCA	glycine	HMDB0000123	creatinine	HMDB0000562	met-d-Gly	bioa_026	12:21136493-21636493	-0.29115190409943	0.166383581737235	0.0801383979091234
MR-PCA	glycine	HMDB0000123	creatinine	HMDB0000562	met-d-Gly	bioa_026	12:46468358-47667420	-0.13217916019925	0.0917117783092491	0.149515423141673
MR-PCA	glycine	HMDB0000123	creatinine	HMDB0000562	met-d-Gly	bioa_026	12:56615338-57115338	0.277020741552792	0.117426788267103	0.01831965253818
MR-PCA	glycine	HMDB0000123	creatinine	HMDB0000562	met-d-Gly	bioa_026	12:57516305-58016305	0.205649173989637	0.155508640446416	0.186025255794938
MR-PCA	glycine	HMDB0000123	creatinine	HMDB0000562	met-d-Gly	bioa_026	12:59343804-59843804	0.287552472719097	0.196434552852904	0.143232499235152
MR-PCA	glycine	HMDB0000123	creatinine	HMDB0000562	met-d-Gly	bioa_026	14:100551720-101051720	-0.0295317134653207	0.236719480985893	0.900718267566621
MR-PCA	glycine	HMDB0000123	creatinine	HMDB0000562	met-d-Gly	bioa_026	15:42451374-42951374	-0.103712090008577	0.179067155715385	0.562467819454325
MR-PCA	glycine	HMDB0000123	creatinine	HMDB0000562	met-d-Gly	bioa_026	15:43028726-44613739	-0.323012040439907	0.186853411067845	0.0838641921693514
MR-PCA	glycine	HMDB0000123	creatinine	HMDB0000562	met-d-Gly	bioa_026	15:58180763-58713267	-0.0382905454257898	0.117057931181676	0.743586461805474
MR-PCA	glycine	HMDB0000123	creatinine	HMDB0000562	met-d-Gly	bioa_026	16:79678196-80178196	-0.572649047639785	0.186007631182673	0.0020795337403764
MR-PCA	glycine	HMDB0000123	creatinine	HMDB0000562	met-d-Gly	bioa_026	16:80626853-81422810	0.144009958390646	0.0699013021447624	0.0393803877459977
MR-PCA	glycine	HMDB0000123	creatinine	HMDB0000562	met-d-Gly	bioa_026	17:45235982-45996386	0.0739018762211897	0.13412573770039	0.581640856760579
MR-PCA	glycine	HMDB0000123	creatinine	HMDB0000562	met-d-Gly	bioa_026	19:17984588-18484588	0.321109722031259	0.141959763486791	0.0236988234491481
MR-PCA	ornithine	HMDB0000214	leucine	HMDB0000687	bioa_014	met-d-Leu	2:219037276-219805573	0.0902245963334662	0.0705039634061019	0.200647299431679
MR-PCA	ornithine	HMDB0000214	leucine	HMDB0000687	bioa_014	met-d-Leu	4:144415809-145209327	0.156567886443791	0.0710183005164968	0.0274812450527924
MR-PCA	ornithine	HMDB0000214	leucine	HMDB0000687	bioa_014	met-d-Leu	6:131638147-132138147	0.10372212155892	0.0606199307992698	0.087076788790663
MR-PCA	ornithine	HMDB0000214	leucine	HMDB0000687	bioa_014	met-d-Leu	9:135887106-136387106	-0.103526726901156	0.0681246038944696	0.128594636041151
MR-PCA	ornithine	HMDB0000214	leucine	HMDB0000687	bioa_014	met-d-Leu	10:97138162-97638162	-0.0991713908212715	0.0771899555388947	0.198872434814578
MR-PCA	ornithine	HMDB0000214	leucine	HMDB0000687	bioa_014	met-d-Leu	12:46964292-47464292	0.178404972483691	0.0568669808686576	0.0017055049717838
MR-PCA	ornithine	HMDB0000214	leucine	HMDB0000687	bioa_014	met-d-Leu	12:132819894-133319894	0.109722483873747	0.0734207854485669	0.135062342154877
MR-PCA	ornithine	HMDB0000214	leucine	HMDB0000687	bioa_014	met-d-Leu	16:68152686-68652686	-0.190158192457633	0.0749288544327231	0.0111535781563683
MR-PCA	ornithine	HMDB0000214	leucine	HMDB0000687	bioa_014	met-d-Leu	19:12789284-13289284	0.0327286472071503	0.0685449351178012	0.633022316147228
MR-PCA	cholesterol	HMDB0000067	glutamate	HMDB0000148	M00063	GCST90200412	1:109571511-110071511	0.147941223383023	0.151659214711114	0.329319953398592
MR-PCA	biliverdin	HMDB0001008	threonine	HMDB0000167	GCST90200706	M01284	2:233898737-234978158	0.0446752098074671	0.0318313386588153	0.160468484731635
MR-PCA	biliverdin	HMDB0001008	threonine	HMDB0000167	GCST90200706	M01284	12:21102315-21602315	-0.0264134010184506	0.148036615259614	0.858389387209043
MR-PCA	bilirubin (z,z)	HMDB0000054	valine	HMDB0000883	GCST90200704	bioa_022	2:233988949-235124783	0.0045188396886368	0.0069471798810653	0.515397263483325
MR-PCA	bilirubin (z,z)	HMDB0000054	valine	HMDB0000883	GCST90200704	bioa_022	12:21093886-21593886	-0.0897925671997759	0.0404133867103863	0.0262933039803635
MR-PCA	biliverdin	HMDB0001008	adenosine	HMDB0000050	GCST90200706	M00555	2:233898737-234978158	0.0002640534316043	0.0280135653773873	0.992479320868221
MR-PCA	biliverdin	HMDB0001008	adenosine	HMDB0000050	GCST90200706	M00555	12:21102315-21602315	-0.0640406419585269	0.130298835479258	0.623079557888978
MR-PCA	biliverdin	HMDB0001008	alpha-tocopherol	HMDB0001893	GCST90200706	M01561	2:233898737-234978158	-0.0152036564900228	0.0281449495742903	0.589065121898206
MR-PCA	biliverdin	HMDB0001008	alpha-tocopherol	HMDB0001893	GCST90200706	M01561	12:21102315-21602315	0.128617676313985	0.130912694797938	0.32586880286931
MR-PCA	biliverdin	HMDB0001008	pantothenate	HMDB0000210	GCST90200706	M01508	2:233898737-234978158	-0.0275797487592687	0.0283708836867546	0.330993565662733
MR-PCA	biliverdin	HMDB0001008	pantothenate	HMDB0000210	GCST90200706	M01508	12:21102315-21602315	0.080854550867807	0.131970231389992	0.540092812848383
MR-PCA	biliverdin	HMDB0001008	lactate	HMDB0000190	GCST90200706	M00527	2:233898737-234978158	0.0255727858334978	0.0279699670109776	0.360562141788602
MR-PCA	biliverdin	HMDB0001008	lactate	HMDB0000190	GCST90200706	M00527	12:21102315-21602315	-0.0349190085882306	0.130124635410285	0.788429551889817
MR-PCA	biliverdin	HMDB0001008	inositol 1-phosphate (i1p)	HMDB0000213	GCST90200706	M01481	2:233898737-234978158	-0.100038244283324	0.0575304454338081	0.082056780129993
MR-PCA	biliverdin	HMDB0001008	inositol 1-phosphate (i1p)	HMDB0000213	GCST90200706	M01481	12:21102315-21602315	-0.0717702121482487	0.263202571129183	0.785098815518443
MR-PCA	bilirubin (z,z)	HMDB0000054	orotate	HMDB0000226	GCST90200704	GCST90200392	2:233988949-235124783	0.0078904257005582	0.0226519044671952	0.727589454995361
MR-PCA	bilirubin (z,z)	HMDB0000054	orotate	HMDB0000226	GCST90200704	GCST90200392	12:21093886-21593886	0.0599081752929861	0.0997394065907974	0.54807512696218
MR-PCA	biliverdin	HMDB0001008	arginine	HMDB0000517	GCST90200706	M01638	2:233898737-234978158	0.0350466100832048	0.0284841149946399	0.218550572807175
MR-PCA	biliverdin	HMDB0001008	arginine	HMDB0000517	GCST90200706	M01638	12:21102315-21602315	0.0313440969402828	0.132493692088155	0.812990020167458
MR-PCA	biliverdin	HMDB0001008	urea	HMDB0000294	GCST90200706	M01670	2:233898737-234978158	-0.0472681778421933	0.0280065396981682	0.091458266122515
MR-PCA	biliverdin	HMDB0001008	urea	HMDB0000294	GCST90200706	M01670	12:21102315-21602315	-0.166825424467485	0.130272553903083	0.200338537973276
MR-PCA	biliverdin	HMDB0001008	cysteine	HMDB0000574	GCST90200706	M31453	2:233898737-234978158	-0.0443075398580045	0.028181443257161	0.115898624393586
MR-PCA	biliverdin	HMDB0001008	cysteine	HMDB0000574	GCST90200706	M31453	12:21102315-21602315	-0.0901422595847255	0.13108524889688	0.491666062693086
MR-PCA	biliverdin	HMDB0001008	glycerol	HMDB0000131	GCST90200706	M15122	2:233898737-234978158	-0.0151101286916406	0.0279985615645978	0.58942106113066
MR-PCA	biliverdin	HMDB0001008	glycerol	HMDB0000131	GCST90200706	M15122	12:21102315-21602315	-0.0062932993231329	0.130241308861393	0.961460975124765
MR-PCA	biliverdin	HMDB0001008	docosahexaenoate (dha; 22:6n3)	HMDB0002183	GCST90200706	M19323	2:233898737-234978158	-0.0018676463381934	0.0279672557208519	0.946757044776025
MR-PCA	biliverdin	HMDB0001008	docosahexaenoate (dha; 22:6n3)	HMDB0002183	GCST90200706	M19323	12:21102315-21602315	-0.271322428952753	0.130065525770921	0.036974624147294
MR-PCA	biliverdin	HMDB0001008	aspartate	HMDB0000191	GCST90200706	M15996	2:233898737-234978158	0.0110104844190964	0.0281359608737764	0.695552306083169
MR-PCA	biliverdin	HMDB0001008	aspartate	HMDB0000191	GCST90200706	M15996	12:21102315-21602315	-0.0127852865355613	0.130867021912379	0.922173073202737
MR-PCA	biliverdin	HMDB0001008	3-(4-hydroxyphenyl)lactate	HMDB0000755	GCST90200706	M32197	2:233898737-234978158	0.0404294221981623	0.0280040277281593	0.148823307412255
MR-PCA	biliverdin	HMDB0001008	3-(4-hydroxyphenyl)lactate	HMDB0000755	GCST90200706	M32197	12:21102315-21602315	-0.173241958837093	0.130280838414339	0.183598089726007
MR-PCA	biliverdin	HMDB0001008	inosine 5'-monophosphate (imp)	HMDB0000175	GCST90200706	GCST90200395	2:233898737-234978158	0.0023611410619195	0.035609010988241	0.947133089011663
MR-PCA	biliverdin	HMDB0001008	inosine 5'-monophosphate (imp)	HMDB0000175	GCST90200706	GCST90200395	12:21102315-21602315	0.19804634190007	0.143801531153376	0.168444246281778
MR-PCA	biliverdin	HMDB0001008	eicosapentaenoate (epa; 20:5n3)	HMDB0001999	GCST90200706	M18467	2:233898737-234978158	-0.0068090440719329	0.0279714417591354	0.807673524332288
MR-PCA	biliverdin	HMDB0001008	eicosapentaenoate (epa; 20:5n3)	HMDB0001999	GCST90200706	M18467	12:21102315-21602315	0.0118580345937192	0.130103572856407	0.927378937332717
MR-PCA	biliverdin	HMDB0001008	hypotaurine	HMDB0000965	GCST90200706	GCST90200379	2:233898737-234978158	-0.0194445648216679	0.026764260815352	0.467524766728895
MR-PCA	biliverdin	HMDB0001008	hypotaurine	HMDB0000965	GCST90200706	GCST90200379	12:21102315-21602315	-0.214683547054615	0.108233995391	0.0473101459529436
MR-PCA	biliverdin	HMDB0001008	glycochenodeoxycholate	HMDB0000637	GCST90200706	M32346	2:233898737-234978158	0.0517440958635855	0.0293565683898697	0.0779667788421498
MR-PCA	biliverdin	HMDB0001008	glycochenodeoxycholate	HMDB0000637	GCST90200706	M32346	12:21102315-21602315	0.0355888036941068	0.13656332554883	0.794398724701571
MR-PCA	biliverdin	HMDB0001008	valine	HMDB0000883	GCST90200706	bioa_022	2:233898737-234978158	0.0053500461803325	0.0082377042231358	0.516042128731626
MR-PCA	biliverdin	HMDB0001008	valine	HMDB0000883	GCST90200706	bioa_022	12:21102315-21602315	-0.0824013084111456	0.038339785533277	0.0316155706135872
MR-PCA	bilirubin (z,z)	HMDB0000054	spermidine	HMDB0001257	GCST90200704	bioa_033	2:233988949-235124783	-0.0089025355834631	0.015815899794839	0.573513073243148
MR-PCA	bilirubin (z,z)	HMDB0000054	spermidine	HMDB0001257	GCST90200704	bioa_033	12:21093886-21593886	0.007171461996384	0.0718202765913817	0.920461119693475
MR-PCA	glycine	HMDB0000123	adenosine 5'-monophosphate (amp)	HMDB0000045	GCST90200707	GCST90200356	1:75967169-76467169	-0.0701639227446854	0.141559252062636	0.620140973415178
MR-PCA	glycine	HMDB0000123	adenosine 5'-monophosphate (amp)	HMDB0000045	GCST90200707	GCST90200356	2:211036896-212058697	-0.0351919011424976	0.029693584978125	0.235950837422171
MR-PCA	glycine	HMDB0000123	adenosine 5'-monophosphate (amp)	HMDB0000045	GCST90200707	GCST90200356	3:125659669-126159669	-0.0127582948558671	0.0892214795651484	0.88629351585067
MR-PCA	glycine	HMDB0000123	adenosine 5'-monophosphate (amp)	HMDB0000045	GCST90200707	GCST90200356	9:6290540-6790540	-0.0322402855639459	0.0944707400928798	0.732898289692611
MR-PCA	biliverdin	HMDB0001008	1-methylxanthine	HMDB0010738	GCST90200706	M34389	2:233898737-234978158	0.0113995100739561	0.0333088200008738	0.732172555131001
MR-PCA	biliverdin	HMDB0001008	1-methylxanthine	HMDB0010738	GCST90200706	M34389	12:21102315-21602315	0.194966534885189	0.154929260949215	0.208238842646884
MR-PCA	bilirubin (z,z)	HMDB0000054	alpha-aminoadipic acid	HMDB0000510	GCST90200704	bioa_025	2:233988949-235124783	-0.0035105144332976	0.0170245821712552	0.836632596161566
MR-PCA	bilirubin (z,z)	HMDB0000054	alpha-aminoadipic acid	HMDB0000510	GCST90200704	bioa_025	12:21093886-21593886	-0.0649195815339021	0.0775931618526019	0.40278018214539
MR-PCA	biliverdin	HMDB0001008	orotidine	HMDB0000788	GCST90200706	GCST90200681	2:233898737-234978158	-0.0249803442600588	0.0270874698615099	0.356418880880568
MR-PCA	biliverdin	HMDB0001008	orotidine	HMDB0000788	GCST90200706	GCST90200681	12:21102315-21602315	-0.13904865335606	0.109397911537667	0.203715941012798
MR-PCA	tryptophan	HMDB0000929	arginine	HMDB0000517	M00054	bioa_002	3:20813578-21313578	-0.0857255039833246	0.0818695117198092	0.295053807098996
MR-PCA	tryptophan	HMDB0000929	arginine	HMDB0000517	M00054	bioa_002	3:189559163-190059163	0.0039850563731347	0.0682528677813416	0.953440647565609
MR-PCA	tryptophan	HMDB0000929	arginine	HMDB0000517	M00054	bioa_002	4:156579823-157079823	-0.0238425749663251	0.0540283405881582	0.658997591072953
MR-PCA	tryptophan	HMDB0000929	arginine	HMDB0000517	M00054	bioa_002	5:142947848-143447848	0.0850345704776372	0.0701323340946661	0.225325868039595
MR-PCA	tryptophan	HMDB0000929	arginine	HMDB0000517	M00054	bioa_002	5:153760041-154260041	0.0891165036467362	0.0660332130837308	0.177153659655876
MR-PCA	tryptophan	HMDB0000929	arginine	HMDB0000517	M00054	bioa_002	6:111281159-111781159	-0.0360997616533696	0.0875478276610954	0.680087803206622
MR-PCA	tryptophan	HMDB0000929	arginine	HMDB0000517	M00054	bioa_002	6:125293311-125793311	0.0093805200811154	0.0882597343261336	0.915357722698064
MR-PCA	tryptophan	HMDB0000929	arginine	HMDB0000517	M00054	bioa_002	7:14057409-14557409	-0.0011250234734555	0.0488879233115025	0.981640462940089
MR-PCA	tryptophan	HMDB0000929	arginine	HMDB0000517	M00054	bioa_002	11:116404435-116904435	-0.0545491328174112	0.0548276434831342	0.31977505269139
MR-PCA	tryptophan	HMDB0000929	arginine	HMDB0000517	M00054	bioa_002	16:53794515-54294515	0.0037223122604667	0.0858981529652197	0.965435272813086
MR-PCA	biliverdin	HMDB0001008	docosapentaenoate (n6 dpa; 22:5n6)	HMDB0001976	GCST90200706	GCST90199796	2:233898737-234978158	-0.0322370434413627	0.0279220693733556	0.248280353799733
MR-PCA	biliverdin	HMDB0001008	docosapentaenoate (n6 dpa; 22:5n6)	HMDB0001976	GCST90200706	GCST90199796	12:21102315-21602315	-0.0505996648274036	0.112806593003397	0.653754598390135
MR-PCA	glycine	HMDB0000123	docosahexaenoate (dha; 22:6n3)	HMDB0002183	GCST90200707	GCST90199651	1:75967169-76467169	-0.338024395536409	0.141017048648702	0.0165278348527802
MR-PCA	glycine	HMDB0000123	docosahexaenoate (dha; 22:6n3)	HMDB0002183	GCST90200707	GCST90199651	2:211036896-212058697	-0.0084267361598598	0.0295864007991285	0.775783667707891
MR-PCA	glycine	HMDB0000123	docosahexaenoate (dha; 22:6n3)	HMDB0002183	GCST90200707	GCST90199651	3:125659669-126159669	-0.100326627991015	0.0888898223438232	0.259040144637631
MR-PCA	glycine	HMDB0000123	docosahexaenoate (dha; 22:6n3)	HMDB0002183	GCST90200707	GCST90199651	9:6290540-6790540	-0.0210603562569611	0.0941237530455811	0.822950461108392
MR-PCA	glycine	HMDB0000123	flavin adenine dinucleotide (fad)	HMDB0001248	GCST90200707	GCST90200376	1:75967169-76467169	-0.101207869933819	0.162222442906196	0.532704240948067
MR-PCA	glycine	HMDB0000123	flavin adenine dinucleotide (fad)	HMDB0001248	GCST90200707	GCST90200376	2:211036896-212058697	0.0572391180117283	0.0340272869584668	0.0925390888279117
MR-PCA	glycine	HMDB0000123	flavin adenine dinucleotide (fad)	HMDB0001248	GCST90200707	GCST90200376	3:125659669-126159669	0.0745220538640527	0.102249080082783	0.466106514708749
MR-PCA	glycine	HMDB0000123	flavin adenine dinucleotide (fad)	HMDB0001248	GCST90200707	GCST90200376	9:6290540-6790540	-0.081031517457361	0.108271521415108	0.454212736010023
MR-PCA	biliverdin	HMDB0001008	tryptophan	HMDB0000929	GCST90200706	GCST90200441	2:233898737-234978158	-0.0009541643032829	0.026724553154192	0.971518653832826
MR-PCA	biliverdin	HMDB0001008	tryptophan	HMDB0000929	GCST90200706	GCST90200441	12:21102315-21602315	-0.467982950739501	0.108027946069894	1.47724355999159e-05
MR-PCA	glycine	HMDB0000123	4-acetamidobutanoate	HMDB0003681	GCST90200707	GCST90200311	1:75967169-76467169	-0.134547557684016	0.142111515658044	0.343753703711588
MR-PCA	glycine	HMDB0000123	4-acetamidobutanoate	HMDB0003681	GCST90200707	GCST90200311	2:211036896-212058697	0.004731420198725	0.0298122309480503	0.873899446393646
MR-PCA	glycine	HMDB0000123	4-acetamidobutanoate	HMDB0003681	GCST90200707	GCST90200311	3:125659669-126159669	-0.0508959033803106	0.0895720205364087	0.569890975302874
MR-PCA	glycine	HMDB0000123	4-acetamidobutanoate	HMDB0003681	GCST90200707	GCST90200311	9:6290540-6790540	0.0954186879211218	0.094836341541575	0.314347969627829
MR-PCA	glycine	HMDB0000123	3-aminoisobutyrate	HMDB0002166	GCST90200707	GCST90200310	1:75967169-76467169	0.153888316361773	0.141154857266362	0.275621025532444
MR-PCA	glycine	HMDB0000123	3-aminoisobutyrate	HMDB0002166	GCST90200707	GCST90200310	2:211036896-212058697	0.080550555335858	0.0295965987963206	0.0064963723647963
MR-PCA	glycine	HMDB0000123	3-aminoisobutyrate	HMDB0002166	GCST90200707	GCST90200310	3:125659669-126159669	0.0145570019574885	0.0889671348479899	0.870028535078702
MR-PCA	glycine	HMDB0000123	3-aminoisobutyrate	HMDB0002166	GCST90200707	GCST90200310	9:6290540-6790540	0.149802068896076	0.0942042812990113	0.111793508083515
MR-PCA	glycine	HMDB0000123	n-palmitoyl-sphingosine (d18:1/16:0)	HMDB0004949	GCST90200707	GCST90200336	1:75967169-76467169	0.0340642462479928	0.141144384885312	0.809289083487975
MR-PCA	glycine	HMDB0000123	n-palmitoyl-sphingosine (d18:1/16:0)	HMDB0004949	GCST90200707	GCST90200336	2:211036896-212058697	0.0528534943514644	0.029601964104941	0.0741846998728841
MR-PCA	glycine	HMDB0000123	n-palmitoyl-sphingosine (d18:1/16:0)	HMDB0004949	GCST90200707	GCST90200336	3:125659669-126159669	-0.0723606175336841	0.0889627488834305	0.415999598551366
MR-PCA	glycine	HMDB0000123	n-palmitoyl-sphingosine (d18:1/16:0)	HMDB0004949	GCST90200707	GCST90200336	9:6290540-6790540	0.0096821962738078	0.0941941568416344	0.918129819922802
MR-PCA	biliverdin	HMDB0001008	1-(1-enyl-stearoyl)-2-arachidonoyl-gpe (p-18:0/20:4)*	HMDB0005779	GCST90200706	GCST90200058	2:233898737-234978158	0.0099083567815067	0.0266963823384885	0.710525965817759
MR-PCA	biliverdin	HMDB0001008	1-(1-enyl-stearoyl)-2-arachidonoyl-gpe (p-18:0/20:4)*	HMDB0005779	GCST90200706	GCST90200058	12:21102315-21602315	0.0220697786284193	0.107815030426414	0.837806216754603
MR-PCA	glycine	HMDB0000123	taurochenodeoxycholate	HMDB0000951	GCST90200707	GCST90200337	1:75967169-76467169	0.0015215480474244	0.143042657020256	0.99151304353816
MR-PCA	glycine	HMDB0000123	taurochenodeoxycholate	HMDB0000951	GCST90200707	GCST90200337	2:211036896-212058697	-0.0957823455686027	0.029995138931197	0.0014067511319259
MR-PCA	glycine	HMDB0000123	taurochenodeoxycholate	HMDB0000951	GCST90200707	GCST90200337	3:125659669-126159669	-0.0454030792526243	0.0901575223683941	0.614544433859211
MR-PCA	glycine	HMDB0000123	taurochenodeoxycholate	HMDB0000951	GCST90200707	GCST90200337	9:6290540-6790540	0.0646414346533808	0.0954690853258931	0.498347047893551
MR-PCA	biliverdin	HMDB0001008	mannose	HMDB0000169	GCST90200706	GCST90200435	2:233898737-234978158	0.0057907629602425	0.0267650127076827	0.82871049762082
MR-PCA	biliverdin	HMDB0001008	mannose	HMDB0000169	GCST90200706	GCST90200435	12:21102315-21602315	-0.090966505569608	0.108237617845071	0.400665447402649
MR-PCA	glutamine	HMDB0000641	paraxanthine	HMDB0001860	M00053	GCST90199654	12:56615040-57115040	-0.132706308317259	0.10976487519673	0.226660835628784
MR-PCA	biliverdin	HMDB0001008	sarcosine	HMDB0000271	GCST90200706	bioa_031	2:233898737-234978158	-0.0154130252090163	0.0160084600703158	0.335645396994327
MR-PCA	biliverdin	HMDB0001008	sarcosine	HMDB0000271	GCST90200706	bioa_031	12:21102315-21602315	-0.0346597015721938	0.0656840778229311	0.597726451763523
MR-PCA	glycine	HMDB0000123	bilirubin (z,z)	HMDB0000054	GCST90200707	M27716	1:75967169-76467169	-0.0866191004429014	0.212847676714212	0.684042163687065
MR-PCA	glycine	HMDB0000123	bilirubin (z,z)	HMDB0000054	GCST90200707	M27716	2:211036896-212058697	0.0367402933717989	0.0397430101045339	0.355253805218521
MR-PCA	glycine	HMDB0000123	bilirubin (z,z)	HMDB0000054	GCST90200707	M27716	3:125659669-126159669	0.0273061142043116	0.137119998706032	0.842153017470927
MR-PCA	glycine	HMDB0000123	bilirubin (z,z)	HMDB0000054	GCST90200707	M27716	9:6290540-6790540	0.0617813099689758	0.138369549703209	0.655239734632354
MR-PCA	glycine	HMDB0000123	hypotaurine	HMDB0000965	GCST90200707	GCST90200379	1:75967169-76467169	-0.0093776164756301	0.141605317351116	0.94719979341722
MR-PCA	glycine	HMDB0000123	hypotaurine	HMDB0000965	GCST90200707	GCST90200379	2:211036896-212058697	-0.124842883870362	0.0296768989574946	2.59085324853918e-05
MR-PCA	glycine	HMDB0000123	hypotaurine	HMDB0000965	GCST90200707	GCST90200379	3:125659669-126159669	0.180882970322617	0.0892498587569753	0.0426927796375051
MR-PCA	glycine	HMDB0000123	hypotaurine	HMDB0000965	GCST90200707	GCST90200379	9:6290540-6790540	-0.0555675773009296	0.0945080664211007	0.556554776917034
MR-PCA	biliverdin	HMDB0001008	acetate	HMDB0000042	GCST90200706	met-d-Acetate	2:233898737-234978158	0.0056273884985284	0.0071488623773954	0.43118084164535
MR-PCA	biliverdin	HMDB0001008	acetate	HMDB0000042	GCST90200706	met-d-Acetate	12:21102315-21602315	-0.0445235850483515	0.0288829104629731	0.123190271483254
MR-PCA	biliverdin	HMDB0001008	isoleucine	HMDB0000172	GCST90200706	GCST90200399	2:233898737-234978158	0.0283815011234988	0.026693592512809	0.28767642500337
MR-PCA	biliverdin	HMDB0001008	isoleucine	HMDB0000172	GCST90200706	GCST90200399	12:21102315-21602315	-0.129107568327816	0.107945689001192	0.231680203613286
MR-PCA	glycine	HMDB0000123	myo-inositol	HMDB0000211	GCST90200707	M19934	1:75967169-76467169	-0.0146403156216538	0.19845876762506	0.941193349041681
MR-PCA	glycine	HMDB0000123	myo-inositol	HMDB0000211	GCST90200707	M19934	2:211036896-212058697	-0.0157903471274331	0.0370435518068803	0.669915200618268
MR-PCA	glycine	HMDB0000123	myo-inositol	HMDB0000211	GCST90200707	M19934	3:125659669-126159669	-0.0356091923183015	0.127845286342817	0.780602869250695
MR-PCA	glycine	HMDB0000123	myo-inositol	HMDB0000211	GCST90200707	M19934	9:6290540-6790540	-0.0529901049077539	0.129004500472001	0.681247296785803
MR-PCA	tryptophan	HMDB0000929	threonine	HMDB0000167	M00054	bioa_019	3:20813578-21313578	0.0991137706305295	0.083868611185026	0.237295261423134
MR-PCA	tryptophan	HMDB0000929	threonine	HMDB0000167	M00054	bioa_019	3:189559163-190059163	-0.0308489714378499	0.069913693368661	0.659036634591225
MR-PCA	tryptophan	HMDB0000929	threonine	HMDB0000167	M00054	bioa_019	4:156579823-157079823	-0.0475682443542209	0.0553483250738714	0.390100999289653
MR-PCA	tryptophan	HMDB0000929	threonine	HMDB0000167	M00054	bioa_019	5:142947848-143447848	-0.129683097810784	0.0718470381957231	0.0710764378162416
MR-PCA	tryptophan	HMDB0000929	threonine	HMDB0000167	M00054	bioa_019	5:153760041-154260041	0.112313859085525	0.0676454091214292	0.0968476171831619
MR-PCA	tryptophan	HMDB0000929	threonine	HMDB0000167	M00054	bioa_019	6:111281159-111781159	0.0510442493001373	0.0896846638895456	0.569252662918908
MR-PCA	tryptophan	HMDB0000929	threonine	HMDB0000167	M00054	bioa_019	6:125293311-125793311	-0.0474226090633619	0.0904156654905503	0.599933953622372
MR-PCA	tryptophan	HMDB0000929	threonine	HMDB0000167	M00054	bioa_019	7:14057409-14557409	0.0829914785061238	0.0500820369555181	0.0974970995163442
MR-PCA	tryptophan	HMDB0000929	threonine	HMDB0000167	M00054	bioa_019	11:116404435-116904435	-0.0523802717237074	0.0561677578422274	0.35104289520294
MR-PCA	tryptophan	HMDB0000929	threonine	HMDB0000167	M00054	bioa_019	16:53794515-54294515	-0.0674317919690608	0.0879976182612497	0.443503110896046
MR-PCA	tryptophan	HMDB0000929	alpha-ketobutyrate	HMDB0000005	bioa_020	GCST90200438	4:156560755-157060755	0.286311333353292	0.144429801468841	0.0474393718925383
MR-PCA	tryptophan	HMDB0000929	alpha-ketobutyrate	HMDB0000005	bioa_020	GCST90200438	6:111336667-112095774	0.0061979538187406	0.169459319749147	0.970823975173713
MR-PCA	tryptophan	HMDB0000929	glutamine	HMDB0000641	M00054	met-d-Gln	3:20813578-21313578	0.0019312900124509	0.042363717201997	0.963638391648217
MR-PCA	tryptophan	HMDB0000929	glutamine	HMDB0000641	M00054	met-d-Gln	3:189559163-190059163	-0.0392359763861148	0.0353615268374679	0.267185741759535
MR-PCA	tryptophan	HMDB0000929	glutamine	HMDB0000641	M00054	met-d-Gln	4:156579823-157079823	0.0258480381072203	0.0279568616366088	0.355190321266348
MR-PCA	tryptophan	HMDB0000929	glutamine	HMDB0000641	M00054	met-d-Gln	5:142947848-143447848	0.0368804355931667	0.0361104990552384	0.307102057711638
MR-PCA	tryptophan	HMDB0000929	glutamine	HMDB0000641	M00054	met-d-Gln	5:153760041-154260041	0.0165961702463313	0.0361809632297004	0.646450360174011
MR-PCA	tryptophan	HMDB0000929	glutamine	HMDB0000641	M00054	met-d-Gln	6:111281159-111781159	-0.144671558509957	0.0452997848812722	0.0014048739927649
MR-PCA	tryptophan	HMDB0000929	glutamine	HMDB0000641	M00054	met-d-Gln	6:125293311-125793311	0.119541211548994	0.044104588709883	0.0067201492405751
MR-PCA	tryptophan	HMDB0000929	glutamine	HMDB0000641	M00054	met-d-Gln	7:14057409-14557409	0.0100171680996206	0.0253742521471371	0.693007558904284
MR-PCA	tryptophan	HMDB0000929	glutamine	HMDB0000641	M00054	met-d-Gln	11:116404435-116904435	0.0050666309182446	0.0283705321456098	0.858261374740053
MR-PCA	tryptophan	HMDB0000929	glutamine	HMDB0000641	M00054	met-d-Gln	16:53794515-54294515	-0.0257717392337279	0.0444479306000519	0.562036917604855
MR-PCA	tryptophan	HMDB0000929	taurine	HMDB0000251	M00054	bioa_034	3:20813578-21313578	0.0953901990600293	0.0935024307782085	0.307638591575221
MR-PCA	tryptophan	HMDB0000929	taurine	HMDB0000251	M00054	bioa_034	3:189559163-190059163	-0.126976283141022	0.0779004983411906	0.103105645754503
MR-PCA	tryptophan	HMDB0000929	taurine	HMDB0000251	M00054	bioa_034	4:156579823-157079823	0.0720766869915674	0.0617072680702839	0.242789783407817
MR-PCA	tryptophan	HMDB0000929	taurine	HMDB0000251	M00054	bioa_034	5:142947848-143447848	0.152010789977198	0.0800998409298296	0.057726855920998
MR-PCA	tryptophan	HMDB0000929	taurine	HMDB0000251	M00054	bioa_034	5:153760041-154260041	0.0325540626764485	0.0754197989538955	0.666004424692541
MR-PCA	tryptophan	HMDB0000929	taurine	HMDB0000251	M00054	bioa_034	6:111281159-111781159	0.0751248734048816	0.0999899759488304	0.452457660477683
MR-PCA	tryptophan	HMDB0000929	taurine	HMDB0000251	M00054	bioa_034	6:125293311-125793311	0.0677282297800439	0.100801010732382	0.501647166688938
MR-PCA	tryptophan	HMDB0000929	taurine	HMDB0000251	M00054	bioa_034	7:14057409-14557409	0.0503183331035169	0.0558359767324651	0.367491979448994
MR-PCA	tryptophan	HMDB0000929	taurine	HMDB0000251	M00054	bioa_034	11:116404435-116904435	-0.0142982354550692	0.062620389697876	0.819388190908704
MR-PCA	tryptophan	HMDB0000929	taurine	HMDB0000251	M00054	bioa_034	16:53794515-54294515	0.113342952752748	0.0981072327131175	0.247968986288408
MR-PCA	tryptophan	HMDB0000929	alanine	HMDB0000161	M00054	bioa_001	3:20813578-21313578	0.0171018484401768	0.0487527272278085	0.725747758094352
MR-PCA	tryptophan	HMDB0000929	alanine	HMDB0000161	M00054	bioa_001	3:189559163-190059163	0.061803478078111	0.0384607779591611	0.108071434978574
MR-PCA	tryptophan	HMDB0000929	alanine	HMDB0000161	M00054	bioa_001	4:156579823-157079823	-0.0157239330542008	0.0322015631787184	0.625339346280882
MR-PCA	tryptophan	HMDB0000929	alanine	HMDB0000161	M00054	bioa_001	5:142947848-143447848	0.0104015436363593	0.0419023899743256	0.803954362649327
MR-PCA	tryptophan	HMDB0000929	alanine	HMDB0000161	M00054	bioa_001	5:153760041-154260041	-0.0080613097059476	0.039788087691543	0.839442913286568
MR-PCA	tryptophan	HMDB0000929	alanine	HMDB0000161	M00054	bioa_001	6:111281159-111781159	-0.0959208133643099	0.0522451871017169	0.0663614787940106
MR-PCA	tryptophan	HMDB0000929	alanine	HMDB0000161	M00054	bioa_001	6:125293311-125793311	0.107639779570894	0.0530496991637116	0.0424545657546855
MR-PCA	tryptophan	HMDB0000929	alanine	HMDB0000161	M00054	bioa_001	7:14057409-14557409	0.002663111428152	0.0289818036393195	0.92678616340243
MR-PCA	tryptophan	HMDB0000929	alanine	HMDB0000161	M00054	bioa_001	11:116404435-116904435	0.0868752021979081	0.0326584657320608	0.0078114489241535
MR-PCA	tryptophan	HMDB0000929	alanine	HMDB0000161	M00054	bioa_001	16:53794515-54294515	0.038543084044557	0.0510782105720993	0.450495294396271
MR-PCA	kynurenine	HMDB0000684	glutamate	HMDB0000148	M15140	GCST90200412	8:39556267-40056267	0.117752076084018	0.121713058375315	0.333315932008156
MR-PCA	kynurenine	HMDB0000684	glutamate	HMDB0000148	M15140	GCST90200412	12:112341686-113156415	0.343765500835478	0.130366042321412	0.0083661279812873
MR-PCA	kynurenine	HMDB0000684	glutamate	HMDB0000148	M15140	GCST90200412	16:87628822-88128822	0.0101305753544256	0.0780619788027735	0.89674361106422
MR-PCA	kynurenine	HMDB0000684	docosahexaenoate (dha; 22:6n3)	HMDB0002183	bioa_027	M19323	1:241473615-241973615	-0.149218689655525	0.202895489288119	0.462067874708724
MR-PCA	kynurenine	HMDB0000684	docosahexaenoate (dha; 22:6n3)	HMDB0002183	bioa_027	M19323	5:131338151-131838151	-0.188839592423004	0.348474421654026	0.587884820117715
MR-PCA	kynurenine	HMDB0000684	docosahexaenoate (dha; 22:6n3)	HMDB0002183	bioa_027	M19323	5:176563404-177063404	-0.0062922711030199	0.319470444982868	0.984285928597416
MR-PCA	kynurenine	HMDB0000684	docosahexaenoate (dha; 22:6n3)	HMDB0002183	bioa_027	M19323	8:39556267-40056267	0.107063461326662	0.166998382915525	0.521454609644062
MR-PCA	kynurenine	HMDB0000684	docosahexaenoate (dha; 22:6n3)	HMDB0002183	bioa_027	M19323	12:111111298-111611298	0.222878129114463	0.312094819618057	0.475143120644508
MR-PCA	kynurenine	HMDB0000684	docosahexaenoate (dha; 22:6n3)	HMDB0002183	bioa_027	M19323	12:111634608-113433486	0.0305741701041306	0.148757857238195	0.837158231351108
MR-PCA	kynurenine	HMDB0000684	docosahexaenoate (dha; 22:6n3)	HMDB0002183	bioa_027	M19323	16:87568569-88128476	-0.0754705665150028	0.0842767539394811	0.370515216206341
MR-PCA	tryptophan	HMDB0000929	acetone	HMDB0001659	M00054	met-d-Acetone	3:20813578-21313578	0.0114538832753347	0.0423036551918535	0.786580251997795
MR-PCA	tryptophan	HMDB0000929	acetone	HMDB0001659	M00054	met-d-Acetone	3:189559163-190059163	-0.0325521018585284	0.0353121286167832	0.356612494379371
MR-PCA	tryptophan	HMDB0000929	acetone	HMDB0001659	M00054	met-d-Acetone	4:156579823-157079823	-0.0021049082692249	0.0279173078983782	0.939898076433406
MR-PCA	tryptophan	HMDB0000929	acetone	HMDB0001659	M00054	met-d-Acetone	5:142947848-143447848	-0.0188770240544181	0.0360598277914054	0.600632057894255
MR-PCA	tryptophan	HMDB0000929	acetone	HMDB0001659	M00054	met-d-Acetone	5:153760041-154260041	0.0335872292800327	0.0361300643522262	0.352567884857704
MR-PCA	tryptophan	HMDB0000929	acetone	HMDB0001659	M00054	met-d-Acetone	6:111281159-111781159	0.0701646631625319	0.0452366788363608	0.120888047000047
MR-PCA	tryptophan	HMDB0000929	acetone	HMDB0001659	M00054	met-d-Acetone	6:125293311-125793311	-0.0255853304673299	0.0440436801504751	0.561302394224667
MR-PCA	tryptophan	HMDB0000929	acetone	HMDB0001659	M00054	met-d-Acetone	7:14057409-14557409	0.0389464392597996	0.0253383612859811	0.124279992595702
MR-PCA	tryptophan	HMDB0000929	acetone	HMDB0001659	M00054	met-d-Acetone	11:116404435-116904435	-0.0801508492340852	0.0283301153205373	0.0046668197191621
MR-PCA	tryptophan	HMDB0000929	acetone	HMDB0001659	M00054	met-d-Acetone	16:53794515-54294515	0.0024405956707772	0.0443851963449327	0.95614905612596
MR-PCA	histidine	HMDB0000177	glycohyocholate	HMDB0000138	M00059	GCST90199935	4:9731889-10602550	0.164761079602117	0.138246997511354	0.233344476034901
MR-PCA	histidine	HMDB0000177	sphinganine-1-phosphate	HMDB0001383	M00059	GCST90199845	4:9731889-10602550	-0.119316924780599	0.129180564062533	0.355671407542395
MR-PCA	histidine	HMDB0000177	3-aminoisobutyrate	HMDB0002166	M00059	GCST90200310	4:9731889-10602550	0.0380620292100592	0.128092870412043	0.766356565498052
MR-PCA	histidine	HMDB0000177	creatine	HMDB0000064	M00059	GCST90200323	4:9731889-10602550	-0.0597638381961009	0.127939925505063	0.640411005156608
MR-PCA	histidine	HMDB0000177	n-acetylglucosaminylasparagine	HMDB0000489	M00059	GCST90200316	4:9731889-10602550	0.22194931555901	0.129027492393926	0.0854014121843118
MR-PCA	histidine	HMDB0000177	taurochenodeoxycholate	HMDB0000951	M00059	GCST90200337	4:9731889-10602550	-0.0154810018249582	0.12981094952696	0.905070910687316
MR-PCA	histidine	HMDB0000177	eicosapentaenoate (epa; 20:5n3)	HMDB0001999	M00059	GCST90200349	4:9731889-10602550	0.107999455116859	0.128153514372867	0.399376654056186
MR-PCA	histidine	HMDB0000177	taurocholate	HMDB0000036	M00059	GCST90200333	4:9731889-10602550	-0.248168307018418	0.132317312076681	0.0607165031629878
MR-PCA	histidine	HMDB0000177	n6,n6,n6-trimethyllysine	HMDB0001325	M00059	GCST90200344	4:9731889-10602550	-0.0785696425558244	0.128756166728383	0.541715802556947
MR-PCA	histidine	HMDB0000177	biliverdin	HMDB0001008	M00059	M02137	4:9731889-10602550	0.0362612165796438	0.144538287679135	0.801909824586289
MR-PCA	histidine	HMDB0000177	adenosine	HMDB0000050	M00059	M00555	4:9731889-10602550	-0.164238273352682	0.133338636323255	0.218046947252445
MR-PCA	histidine	HMDB0000177	serine	HMDB0000187	M00059	M32315	4:9731889-10602550	0.0217974038330882	0.133315399758403	0.870122789073072
MR-PCA	histidine	HMDB0000177	n1-methyl-2-pyridone-5-carboxamide	HMDB0004193	M00059	GCST90199778	4:9731889-10602550	0.103568087148168	0.128783300753235	0.42127898278119
MR-PCA	histidine	HMDB0000177	arginine	HMDB0000517	M00059	GCST90200372	4:9731889-10602550	-0.08530967308631	0.128307110349385	0.506123053333664
MR-PCA	histidine	HMDB0000177	phenylpyruvate	HMDB0000205	M00059	GCST90200365	4:9731889-10602550	-0.149957297828364	0.128272618262815	0.242382879485518
MR-PCA	histidine	HMDB0000177	4-methyl-2-oxopentanoate	HMDB0000695	M00059	M22116	4:9731889-10602550	0.18202414624352	0.133482345660964	0.172675516964854
MR-PCA	histidine	HMDB0000177	inosine 5'-monophosphate (imp)	HMDB0000175	M00059	GCST90200395	4:9731889-10602550	0.0610862450648358	0.170978431868607	0.720886268481917
MR-PCA	histidine	HMDB0000177	glutamate	HMDB0000148	M00059	bioa_007	4:9731889-10602550	-0.0655960864692538	0.0649340377060368	0.31240153314462
MR-PCA	histidine	HMDB0000177	serine	HMDB0000187	M00059	bioa_018	4:9731889-10602550	0.0624426333996927	0.0649567113212555	0.336403307242807
MR-PCA	histidine	HMDB0000177	ornithine	HMDB0000214	M00059	bioa_014	4:9731889-10602550	0.0152564256846371	0.0649945649705842	0.814415298593027
MR-PCA	histidine	HMDB0000177	aspartate	HMDB0000191	M00059	bioa_004	4:9731889-10602550	-0.0159850839197888	0.0651523000170841	0.806185830979254
MR-PCA	tryptophan	HMDB0000929	5-acetylamino-6-formylamino-3-methyluracil	HMDB0011105	M00054	GCST90200680	3:189559163-190059163	0.118691785372724	0.166411107959019	0.475694556363108
MR-PCA	tryptophan	HMDB0000929	5-acetylamino-6-formylamino-3-methyluracil	HMDB0011105	M00054	GCST90200680	5:153760041-154260041	0.203931522234024	0.148814259597908	0.170569491963289
MR-PCA	tryptophan	HMDB0000929	5-acetylamino-6-formylamino-3-methyluracil	HMDB0011105	M00054	GCST90200680	6:111281159-111781159	-0.0932405697705893	0.148750836953428	0.530774719179989
MR-PCA	tryptophan	HMDB0000929	5-acetylamino-6-formylamino-3-methyluracil	HMDB0011105	M00054	GCST90200680	6:125293311-125793311	-0.200173162806681	0.174520526972108	0.251386076968102
MR-PCA	tryptophan	HMDB0000929	5-acetylamino-6-formylamino-3-methyluracil	HMDB0011105	M00054	GCST90200680	7:14057409-14557409	0.0757667554189732	0.101987397961594	0.457540340946839
MR-PCA	tryptophan	HMDB0000929	5-acetylamino-6-formylamino-3-methyluracil	HMDB0011105	M00054	GCST90200680	11:116404435-116904435	0.10437812175801	0.122192549101293	0.392988532809201
MR-PCA	tryptophan	HMDB0000929	5-acetylamino-6-formylamino-3-methyluracil	HMDB0011105	M00054	GCST90200680	16:53794515-54294515	0.15983561814027	0.176989882020612	0.366484650732509
MR-PCA	histidine	HMDB0000177	leucine	HMDB0000687	M00059	met-d-Leu	4:9731889-10602550	0.0171958718095107	0.0336909019130924	0.609770519389307
MR-PCA	dehydroepiandrosterone sulfate (dhea-s)	HMDB0001032	allantoin	HMDB0000462	M32425	GCST90200286	7:98868801-99739571	-0.16171582083798	0.112286973558577	0.149810517137792
MR-PCA	dehydroepiandrosterone sulfate (dhea-s)	HMDB0001032	allantoin	HMDB0000462	M32425	GCST90200286	19:48115523-48615523	0.0916106950429382	0.115891729153503	0.429244470509313
MR-PCA	ornithine	HMDB0000214	3-aminoisobutyrate	HMDB0002166	bioa_014	GCST90200310	2:219037276-219805573	-0.0943427999253609	0.265982731989223	0.722817942764603
MR-PCA	ornithine	HMDB0000214	3-aminoisobutyrate	HMDB0002166	bioa_014	GCST90200310	4:144415809-145209327	0.075511188734337	0.289791751450374	0.794423722468168
MR-PCA	ornithine	HMDB0000214	3-aminoisobutyrate	HMDB0002166	bioa_014	GCST90200310	6:131638147-132138147	-0.133093744741214	0.236292600429022	0.573259077236777
MR-PCA	ornithine	HMDB0000214	3-aminoisobutyrate	HMDB0002166	bioa_014	GCST90200310	10:97138162-97638162	0.279824800987005	0.285996207483179	0.327865963405673
MR-PCA	ornithine	HMDB0000214	3-aminoisobutyrate	HMDB0002166	bioa_014	GCST90200310	12:46964292-47464292	-0.510663273012401	0.211048707121571	0.0155355999244004
MR-PCA	ornithine	HMDB0000214	3-aminoisobutyrate	HMDB0002166	bioa_014	GCST90200310	12:132819894-133319894	0.406738110152738	0.297415889512469	0.171445593762658
MR-PCA	ornithine	HMDB0000214	3-aminoisobutyrate	HMDB0002166	bioa_014	GCST90200310	19:12789284-13289284	-0.505801875134633	0.257167925103357	0.0492044787256941
MR-PCA	7-methylxanthine	HMDB0001991	docosahexaenoate (dha; 22:6n3)	HMDB0002183	M34390	M19323	5:168189476-168689476	0.0019759729266363	0.104873829366842	0.984967603230651
MR-PCA	tryptophan	HMDB0000929	sarcosine	HMDB0000271	M00054	bioa_031	3:20813578-21313578	-0.0120396494805001	0.094807244016897	0.898947665798241
MR-PCA	tryptophan	HMDB0000929	sarcosine	HMDB0000271	M00054	bioa_031	3:189559163-190059163	-0.0812655036446611	0.0789846943538213	0.30353766636794
MR-PCA	tryptophan	HMDB0000929	sarcosine	HMDB0000271	M00054	bioa_031	4:156579823-157079823	-0.0156272541965716	0.0625722830187773	0.802782833012363
MR-PCA	tryptophan	HMDB0000929	sarcosine	HMDB0000271	M00054	bioa_031	5:142947848-143447848	-0.0319873025493342	0.0812157409860714	0.693687396378205
MR-PCA	tryptophan	HMDB0000929	sarcosine	HMDB0000271	M00054	bioa_031	5:153760041-154260041	0.0026769550726012	0.0764664719221176	0.972073186270579
MR-PCA	tryptophan	HMDB0000929	sarcosine	HMDB0000271	M00054	bioa_031	6:111281159-111781159	0.0218571974537976	0.101376673075824	0.829296581904681
MR-PCA	tryptophan	HMDB0000929	sarcosine	HMDB0000271	M00054	bioa_031	6:125293311-125793311	0.0172136600168045	0.102203037274836	0.866248068550944
MR-PCA	tryptophan	HMDB0000929	sarcosine	HMDB0000271	M00054	bioa_031	7:14057409-14557409	-0.0001360303889868	0.0566128503152491	0.998082830273897
MR-PCA	tryptophan	HMDB0000929	sarcosine	HMDB0000271	M00054	bioa_031	11:116404435-116904435	0.0162311742511758	0.0634922967527043	0.798228786187884
MR-PCA	tryptophan	HMDB0000929	sarcosine	HMDB0000271	M00054	bioa_031	16:53794515-54294515	0.0455135868447137	0.0994701937697979	0.647268550625805
MR-PCA	glycine	HMDB0000123	dehydroepiandrosterone sulfate (dhea-s)	HMDB0001032	M32338	GCST90199673	2:211289363-212090389	-0.0163184659433056	0.0406586937674419	0.688160660072735
MR-PCA	serine	HMDB0000187	2-hydroxyglutarate	HMDB0059655	M32315	M37253	1:119966025-120466025	-0.165459599362179	0.0964367984005269	0.0862112980224064
MR-PCA	serine	HMDB0000187	2-hydroxyglutarate	HMDB0059655	M32315	M37253	2:211323559-211823559	0.116031267497862	0.131322732235393	0.376934790641306
MR-PCA	serine	HMDB0000187	2-hydroxyglutarate	HMDB0059655	M32315	M37253	7:55822010-56322010	-0.066093397740909	0.147106176934493	0.653222159232278
MR-PCA	glycine	HMDB0000123	spermidine	HMDB0001257	M32338	bioa_033	2:211289363-212090389	-0.0240811504366295	0.0356684457733755	0.499587606761293
MR-PCA	caffeine	HMDB0001847	alpha-ketoglutarate	HMDB0000208	M00569	M33453	7:17037106-17537106	0.097965704284961	0.14381791687624	0.49575841240752
MR-PCA	caffeine	HMDB0001847	alpha-ketoglutarate	HMDB0000208	M00569	M33453	15:74777880-75277880	0.0888691597480093	0.167958360025922	0.596726204795862
MR-PCA	leucine	HMDB0000687	n-acetylaspartate (naa)	HMDB0000812	M00060	GCST90199665	4:88976422-89476422	0.0405704773881337	0.105791175759143	0.701352143088246
MR-PCA	leucine	HMDB0000687	n-acetylaspartate (naa)	HMDB0000812	M00060	GCST90199665	6:45295851-45795851	-0.0308739434435367	0.183193457533484	0.866164841501971
MR-PCA	leucine	HMDB0000687	1,7-dimethylurate	HMDB0011103	M00060	GCST90199756	4:88976422-89476422	0.0626978784345473	0.107082032834855	0.55820310332046
MR-PCA	leucine	HMDB0000687	1,7-dimethylurate	HMDB0011103	M00060	GCST90199756	6:45295851-45795851	0.277728573375628	0.185460925405874	0.134262031341576
MR-PCA	tryptophan	HMDB0000929	orotate	HMDB0000226	M00054	GCST90200392	3:189559163-190059163	-0.0874247002601355	0.160888584038315	0.586863651567957
MR-PCA	tryptophan	HMDB0000929	orotate	HMDB0000226	M00054	GCST90200392	5:153760041-154260041	-0.0436168898709215	0.143903121099435	0.761814428029902
MR-PCA	tryptophan	HMDB0000929	orotate	HMDB0000226	M00054	GCST90200392	6:111281159-111781159	0.213821467729013	0.143814748088808	0.137071866253054
MR-PCA	tryptophan	HMDB0000929	orotate	HMDB0000226	M00054	GCST90200392	6:125293311-125793311	-0.18657454573939	0.168745033548904	0.268873935318692
MR-PCA	tryptophan	HMDB0000929	orotate	HMDB0000226	M00054	GCST90200392	7:14057409-14557409	0.0728829028355315	0.0986081885315832	0.459836482189146
MR-PCA	tryptophan	HMDB0000929	orotate	HMDB0000226	M00054	GCST90200392	11:116404435-116904435	-0.0437207248761147	0.118149268400355	0.711347833442913
MR-PCA	tryptophan	HMDB0000929	orotate	HMDB0000226	M00054	GCST90200392	16:53794515-54294515	0.0117038008264537	0.171133454480031	0.945475257044105
MR-PCA	tryptophan	HMDB0000929	phenylethylamine	HMDB0012275	M00054	bioa_015	3:20813578-21313578	0.24995115868847	0.155010329261773	0.106857384213306
MR-PCA	tryptophan	HMDB0000929	phenylethylamine	HMDB0012275	M00054	bioa_015	3:189559163-190059163	-0.0070045007921933	0.120935475765352	0.953812892028596
MR-PCA	tryptophan	HMDB0000929	phenylethylamine	HMDB0012275	M00054	bioa_015	4:156579823-157079823	0.0775080142414908	0.102302411634025	0.448668780198071
MR-PCA	tryptophan	HMDB0000929	phenylethylamine	HMDB0012275	M00054	bioa_015	5:142947848-143447848	-0.103158797405678	0.132796365540892	0.437265309774927
MR-PCA	tryptophan	HMDB0000929	phenylethylamine	HMDB0012275	M00054	bioa_015	5:153760041-154260041	0.0120684028773292	0.12504094142801	0.923111075923852
MR-PCA	tryptophan	HMDB0000929	phenylethylamine	HMDB0012275	M00054	bioa_015	6:111281159-111781159	0.0434798366423412	0.165773509214563	0.793102042857945
MR-PCA	tryptophan	HMDB0000929	phenylethylamine	HMDB0012275	M00054	bioa_015	6:125293311-125793311	0.319154992024527	0.161374506496804	0.0479593213886062
MR-PCA	tryptophan	HMDB0000929	phenylethylamine	HMDB0012275	M00054	bioa_015	7:14057409-14557409	0.133931546180729	0.0928498483649373	0.14917460973947
MR-PCA	tryptophan	HMDB0000929	phenylethylamine	HMDB0012275	M00054	bioa_015	11:116404435-116904435	0.0517666920664761	0.103817669274676	0.618039471829185
MR-PCA	tryptophan	HMDB0000929	phenylethylamine	HMDB0012275	M00054	bioa_015	16:53794515-54294515	0.103626104829685	0.16264730926756	0.524045676334954
MR-PCA	4-acetamidobutanoate	HMDB0003681	2-hydroxyglutarate	HMDB0059655	M01558	GCST90199865	8:18010431-18510431	0.0132420444260817	0.051501869864197	0.797087882657098
MR-PCA	4-acetamidobutanoate	HMDB0003681	2-hydroxyglutarate	HMDB0059655	M01558	GCST90199865	18:22536478-23036478	0.0537010180369215	0.17373960975667	0.75725375734884
MR-PCA	acetylphosphate	HMDB0001494	tryptophan	HMDB0000929	M15488	M00054	1:109564880-110064880	0.0133367648114853	0.14341952525267	0.92591049107642
MR-PCA	acetylphosphate	HMDB0001494	tryptophan	HMDB0000929	M15488	M00054	6:96128415-96628415	-0.117677076142573	0.258483096503087	0.648922028053867
MR-PCA	serine	HMDB0000187	hypotaurine	HMDB0000965	bioa_018	GCST90200379	1:11610843-12110843	-0.26758404858936	0.288693931843259	0.353989890932582
MR-PCA	serine	HMDB0000187	hypotaurine	HMDB0000965	bioa_018	GCST90200379	1:119427250-120522606	-0.180814683258507	0.0860434026420508	0.0356027315700684
MR-PCA	serine	HMDB0000187	hypotaurine	HMDB0000965	bioa_018	GCST90200379	2:27480940-27980940	-0.515114002875095	0.290158351733062	0.0758507081185069
MR-PCA	serine	HMDB0000187	hypotaurine	HMDB0000965	bioa_018	GCST90200379	2:211315692-212076215	-0.443301708062485	0.113679121251119	9.63566133045928e-05
MR-PCA	serine	HMDB0000187	hypotaurine	HMDB0000965	bioa_018	GCST90200379	3:125660381-126160381	-0.253512263395456	0.204843227532262	0.215867520369508
MR-PCA	serine	HMDB0000187	hypotaurine	HMDB0000965	bioa_018	GCST90200379	7:55551853-56922308	-0.210388202835957	0.118691235250427	0.0763004336321156
MR-PCA	serine	HMDB0000187	hypotaurine	HMDB0000965	bioa_018	GCST90200379	8:126232621-126732621	-0.542697576347044	0.294220645604288	0.0651065471000412
MR-PCA	serine	HMDB0000187	hypotaurine	HMDB0000965	bioa_018	GCST90200379	10:65065800-65565800	-0.463333934310068	0.345267761939251	0.179610460236151
MR-PCA	n-acetylornithine	HMDB0003357	citrulline	HMDB0000904	M15630	M02132	2:73124156-74349562	0.0203134738775563	0.0250581437775768	0.417564639979228
MR-PCA	tyrosine	HMDB0000158	lactate	HMDB0000190	met-d-Tyr	met-d-Lactate	2:211293055-211793055	0.0014805331385484	0.115068105767594	0.989734236674333
MR-PCA	tyrosine	HMDB0000158	lactate	HMDB0000190	met-d-Tyr	met-d-Lactate	3:135701113-136607693	0.0636476310240612	0.120956025616189	0.59874597816808
MR-PCA	tyrosine	HMDB0000158	lactate	HMDB0000190	met-d-Tyr	met-d-Lactate	3:186140627-186640627	-0.0714030513572001	0.112863829094017	0.526963675473698
MR-PCA	tyrosine	HMDB0000158	lactate	HMDB0000190	met-d-Tyr	met-d-Lactate	4:99789651-100289651	-0.091493896488003	0.104047033879104	0.379210818427327
MR-PCA	tyrosine	HMDB0000158	lactate	HMDB0000190	met-d-Tyr	met-d-Lactate	4:124511762-125011762	-0.31810518692485	0.144006218887955	0.0271768389328561
MR-PCA	tyrosine	HMDB0000158	lactate	HMDB0000190	met-d-Tyr	met-d-Lactate	5:89941256-90441256	0.0062866319807747	0.108751214459615	0.953901992228297
MR-PCA	tyrosine	HMDB0000158	lactate	HMDB0000190	met-d-Tyr	met-d-Lactate	6:43031486-43531486	0.181992795106445	0.118248809531857	0.123788034126018
MR-PCA	tyrosine	HMDB0000158	lactate	HMDB0000190	met-d-Tyr	met-d-Lactate	6:110683901-112778738	0.0024113853465093	0.0266964447826603	0.928028091865515
MR-PCA	tyrosine	HMDB0000158	lactate	HMDB0000190	met-d-Tyr	met-d-Lactate	7:25715759-26215759	-0.229041653847623	0.115297322968309	0.0469744446565555
MR-PCA	tyrosine	HMDB0000158	lactate	HMDB0000190	met-d-Tyr	met-d-Lactate	7:27916442-28416442	-0.24459874519718	0.113865157413775	0.0317023243898709
MR-PCA	tyrosine	HMDB0000158	lactate	HMDB0000190	met-d-Tyr	met-d-Lactate	8:126236230-126736230	0.170259380460298	0.0953754181384541	0.0742370699215911
MR-PCA	tyrosine	HMDB0000158	lactate	HMDB0000190	met-d-Tyr	met-d-Lactate	9:21884651-22384651	0.125457020462809	0.11163188401643	0.261078461327792
MR-PCA	tyrosine	HMDB0000158	lactate	HMDB0000190	met-d-Tyr	met-d-Lactate	10:64760672-65511176	-0.0090876931600217	0.117890168068023	0.938555051530168
MR-PCA	tyrosine	HMDB0000158	lactate	HMDB0000190	met-d-Tyr	met-d-Lactate	11:8005408-8505408	0.183798451911449	0.0880337685897351	0.0368142908586032
MR-PCA	tyrosine	HMDB0000158	lactate	HMDB0000190	met-d-Tyr	met-d-Lactate	11:61320783-61820783	0.215796923611699	0.102536540262814	0.0353273983154457
MR-PCA	tyrosine	HMDB0000158	lactate	HMDB0000190	met-d-Tyr	met-d-Lactate	12:21081549-21581549	-0.0362166434978757	0.0870272931923694	0.677298264989278
MR-PCA	tyrosine	HMDB0000158	lactate	HMDB0000190	met-d-Tyr	met-d-Lactate	12:46690648-47449549	-0.0043966854429074	0.101376551648199	0.965406714403549
MR-PCA	tyrosine	HMDB0000158	lactate	HMDB0000190	met-d-Tyr	met-d-Lactate	12:56615040-57115040	0.016275795438157	0.0787427646667021	0.836247470408084
MR-PCA	tyrosine	HMDB0000158	lactate	HMDB0000190	met-d-Tyr	met-d-Lactate	12:59740603-60240603	-0.261505724089349	0.130933364115266	0.0457988092890714
MR-PCA	tyrosine	HMDB0000158	lactate	HMDB0000190	met-d-Tyr	met-d-Lactate	12:103059922-103559922	0.0727521390482055	0.117472238675361	0.535709876445679
MR-PCA	tyrosine	HMDB0000158	lactate	HMDB0000190	met-d-Tyr	met-d-Lactate	12:121174574-121674574	-0.143544439579185	0.0674426641626439	0.0333045802646218
MR-PCA	tyrosine	HMDB0000158	lactate	HMDB0000190	met-d-Tyr	met-d-Lactate	12:122076812-122576812	0.0053309938453775	0.10939962139337	0.96113482981052
MR-PCA	tyrosine	HMDB0000158	lactate	HMDB0000190	met-d-Tyr	met-d-Lactate	14:102441854-102941854	-0.244636974278026	0.151496394812768	0.106353161033894
MR-PCA	tyrosine	HMDB0000158	lactate	HMDB0000190	met-d-Tyr	met-d-Lactate	16:70194094-72795019	0.0028954996490435	0.0353439284717908	0.934707517142169
MR-PCA	tyrosine	HMDB0000158	lactate	HMDB0000190	met-d-Tyr	met-d-Lactate	16:79505446-80005446	0.0363554259575912	0.106724496187144	0.733369014384057
MR-PCA	tyrosine	HMDB0000158	lactate	HMDB0000190	met-d-Tyr	met-d-Lactate	19:45175460-45675460	0.328576579378263	0.0983154302394404	0.0008315752082712
MR-PCA	tyrosine	HMDB0000158	lactate	HMDB0000190	met-d-Tyr	met-d-Lactate	20:42792364-43292364	0.0646728685369664	0.090811707931964	0.476362958265979
MR-PCA	tyrosine	HMDB0000158	lactate	HMDB0000190	met-d-Tyr	met-d-Lactate	22:31926825-32426825	-0.273680157848824	0.134170477218923	0.0413708302717471
MR-PCA	tyrosine	HMDB0000158	lactate	HMDB0000190	met-d-Tyr	met-d-Lactate	22:44074855-44574855	-0.097491120642048	0.114579834771377	0.394848472878129
MR-PCA	3-methyl-2-oxovalerate	HMDB0000491	glutamate	HMDB0000148	M15676	bioa_007	2:27480940-27980940	0.253457706200081	0.080213609002765	0.0015788595334262
MR-PCA	3-methyl-2-oxovalerate	HMDB0000491	glutamate	HMDB0000148	M15676	bioa_007	4:88976422-89476422	-0.0299829870917689	0.0637523161994875	0.638137640928808
MR-PCA	eicosapentaenoate (epa; 20:5n3)	HMDB0001999	n-palmitoyl-sphingosine (d18:1/16:0)	HMDB0004949	M18467	GCST90200336	11:61330635-61830635	-0.215274344949509	0.0925574672177122	0.020026807989532
MR-PCA	mannose	HMDB0000169	4-acetamidobutanoate	HMDB0003681	M00584	GCST90200311	2:27182547-28770083	-0.105357966665459	0.061067857601686	0.0844805248460666
MR-PCA	n-acetylornithine	HMDB0003357	s-1-pyrroline-5-carboxylate	HMDB0001301	bioa_023	GCST90200381	2:72878681-74437061	-0.0276533112246621	0.0238847338470303	0.246953073949147
MR-PCA	n-acetylornithine	HMDB0003357	s-1-pyrroline-5-carboxylate	HMDB0001301	bioa_023	GCST90200381	5:950573-1450573	0.209650841452259	0.235226670667629	0.372783502813453
MR-PCA	n-acetylornithine	HMDB0003357	s-1-pyrroline-5-carboxylate	HMDB0001301	bioa_023	GCST90200381	17:37301988-37801988	0.187613724083765	0.293982945832284	0.523357206159846
MR-PCA	citrate	HMDB0000094	flavin adenine dinucleotide (fad)	HMDB0001248	M01564	GCST90200376	5:14625868-15125868	-0.0354339640230475	0.139060176855819	0.798869627115417
MR-PCA	citrate	HMDB0000094	flavin adenine dinucleotide (fad)	HMDB0001248	M01564	GCST90200376	17:6345930-6933878	-0.165700457435245	0.0954315209185255	0.0825057891710512
MR-PCA	4-acetamidobutanoate	HMDB0003681	1,7-dimethylurate	HMDB0011103	M01558	GCST90199756	8:18010431-18510431	0.0352643633468188	0.0509048320432619	0.488465950209006
MR-PCA	4-acetamidobutanoate	HMDB0003681	1,7-dimethylurate	HMDB0011103	M01558	GCST90199756	18:22536478-23036478	0.179696213175418	0.171740664417881	0.295411913867901
MR-PCA	adenosine	HMDB0000050	3-hydroxybutyrate (bhba)	HMDB0000011	M00555	met-d-bOHbutyrate	1:109564880-110064880	0.0349654928365275	0.0364946837726873	0.338013215363619
MR-PCA	adenosine	HMDB0000050	3-hydroxybutyrate (bhba)	HMDB0000011	M00555	met-d-bOHbutyrate	6:96128415-96628415	0.034931851061094	0.0657728604079751	0.595350696851314
MR-PCA	creatinine	HMDB0000562	sphingosine 1-phosphate	HMDB0000277	bioa_026	GCST90199657	1:109627506-110127506	0.644222693323955	0.448575943400112	0.150959439690048
MR-PCA	creatinine	HMDB0000562	sphingosine 1-phosphate	HMDB0000277	bioa_026	GCST90199657	2:73467567-73967567	1.1304380018517	0.564492753186838	0.0452231297536215
MR-PCA	creatinine	HMDB0000562	sphingosine 1-phosphate	HMDB0000277	bioa_026	GCST90199657	2:121056440-121556440	-0.0551445470023958	0.458672806923434	0.9043038628762
MR-PCA	creatinine	HMDB0000562	sphingosine 1-phosphate	HMDB0000277	bioa_026	GCST90199657	2:211315692-211815692	0.284488201131751	0.38197272796795	0.456400686559213
MR-PCA	creatinine	HMDB0000562	sphingosine 1-phosphate	HMDB0000277	bioa_026	GCST90199657	2:217404869-217904869	0.290001859460787	0.402119564667865	0.47079682962333
MR-PCA	creatinine	HMDB0000562	sphingosine 1-phosphate	HMDB0000277	bioa_026	GCST90199657	4:77118847-77618847	0.322658155533843	0.329669169776817	0.327711832237777
MR-PCA	creatinine	HMDB0000562	sphingosine 1-phosphate	HMDB0000277	bioa_026	GCST90199657	5:39171736-39671736	0.0944092516972842	0.497543290947532	0.849504388873503
MR-PCA	creatinine	HMDB0000562	sphingosine 1-phosphate	HMDB0000277	bioa_026	GCST90199657	5:67795622-68295622	-0.322836437349235	0.398919516313883	0.418355763713848
MR-PCA	creatinine	HMDB0000562	sphingosine 1-phosphate	HMDB0000277	bioa_026	GCST90199657	5:176567143-177067143	-0.0263922542183936	0.372821922631108	0.943564484423423
MR-PCA	creatinine	HMDB0000562	sphingosine 1-phosphate	HMDB0000277	bioa_026	GCST90199657	6:43564625-44064625	-0.154908596332443	0.414882952784328	0.708866361170063
MR-PCA	creatinine	HMDB0000562	sphingosine 1-phosphate	HMDB0000277	bioa_026	GCST90199657	6:160442375-160942375	0.218411555463325	0.2930002064947	0.456010964765506
MR-PCA	creatinine	HMDB0000562	sphingosine 1-phosphate	HMDB0000277	bioa_026	GCST90199657	7:77297198-77797198	0.99771015094174	0.518529843741382	0.0543403876557942
MR-PCA	creatinine	HMDB0000562	sphingosine 1-phosphate	HMDB0000277	bioa_026	GCST90199657	7:151157801-151657801	-0.676757260117951	0.380569598964516	0.0753587621282015
MR-PCA	creatinine	HMDB0000562	sphingosine 1-phosphate	HMDB0000277	bioa_026	GCST90199657	8:23501151-24001151	-0.645578559747416	0.509382362658255	0.20502117291081
MR-PCA	creatinine	HMDB0000562	sphingosine 1-phosphate	HMDB0000277	bioa_026	GCST90199657	11:30518678-31018678	-0.322207965977594	0.489153846285353	0.510085376991214
MR-PCA	creatinine	HMDB0000562	sphingosine 1-phosphate	HMDB0000277	bioa_026	GCST90199657	15:45399813-46200138	-0.575736890716517	0.236048713468085	0.0147255376375284
MR-PCA	creatinine	HMDB0000562	sphingosine 1-phosphate	HMDB0000277	bioa_026	GCST90199657	15:75279182-75779182	0.901116166032542	0.519899411930634	0.0830510691401879
MR-PCA	creatinine	HMDB0000562	sphingosine 1-phosphate	HMDB0000277	bioa_026	GCST90199657	15:75910951-76410951	-0.110797749945196	0.43798240726811	0.800289030964267
MR-PCA	creatinine	HMDB0000562	sphingosine 1-phosphate	HMDB0000277	bioa_026	GCST90199657	16:20117645-20617645	-0.0460809747867721	0.409913937144793	0.910493396214258
MR-PCA	creatinine	HMDB0000562	sphingosine 1-phosphate	HMDB0000277	bioa_026	GCST90199657	17:37370347-37870347	0.128107823424023	0.510188448141858	0.801737547382717
MR-PCA	creatinine	HMDB0000562	sphingosine 1-phosphate	HMDB0000277	bioa_026	GCST90199657	17:58724447-59700441	0.661745224830584	0.43863591482603	0.13138990956808
MR-PCA	creatinine	HMDB0000562	sphingosine 1-phosphate	HMDB0000277	bioa_026	GCST90199657	19:33119611-33619611	0.069963762712436	0.414817140943748	0.866062748870148
MR-PCA	creatinine	HMDB0000562	sphingosine 1-phosphate	HMDB0000277	bioa_026	GCST90199657	22:40650077-41150077	0.409087801870537	0.461252132474708	0.37512890630887
MR-PCA	oleamide	HMDB0002117	glycochenodeoxycholate	HMDB0000637	M32458	M32346	12:21138621-21638621	-0.0126974500102454	0.0974300963472668	0.896310335255518
MR-PCA	oleamide	HMDB0002117	glycochenodeoxycholate	HMDB0000637	M32458	M32346	19:15740431-16240431	-0.0491834476822798	0.140392399627121	0.72609223819572
MR-PCA	spermidine	HMDB0001257	creatine	HMDB0000064	bioa_033	M27718	1:247760300-248289451	-0.0638870304001181	0.0872255077349974	0.463902993236041
MR-PCA	citrulline	HMDB0000904	serine	HMDB0000187	M02132	M32315	10:97115163-97871266	0.207343217344418	0.130869163303899	0.113112949075658
MR-PCA	leucine	HMDB0000687	glutamine	HMDB0000641	bioa_011	M00053	2:27480940-27980940	-1.74388030753052	0.367402531498511	2.06955056092302e-06
MR-PCA	leucine	HMDB0000687	glutamine	HMDB0000641	bioa_011	M00053	4:88972827-89472827	0.272935916113544	0.203248099110747	0.179313846995563
MR-PCA	leucine	HMDB0000687	glutamine	HMDB0000641	bioa_011	M00053	4:186893802-187393802	0.212749064801045	0.52106282321897	0.683054687380753
MR-PCA	leucine	HMDB0000687	glutamine	HMDB0000641	bioa_011	M00053	11:116336283-116883862	-0.223800543414255	0.366480414069914	0.541414549237738
MR-PCA	leucine	HMDB0000687	glutamine	HMDB0000641	bioa_011	M00053	15:58477325-58977325	-0.12775369769246	0.380092534657117	0.736786338834144
MR-PCA	leucine	HMDB0000687	glutamine	HMDB0000641	bioa_011	M00053	16:70059237-70559237	0.447210822669312	0.326088105422119	0.170237308604309
MR-PCA	3-methyl-2-oxovalerate	HMDB0000491	n-acetylaspartate (naa)	HMDB0000812	M15676	GCST90199665	4:88976422-89476422	-0.0211589266993789	0.127244190481846	0.867931887738209
MR-PCA	dehydroepiandrosterone sulfate (dhea-s)	HMDB0001032	1-methylurate	HMDB0003099	M32425	M34395	7:98868801-99739571	-0.0399048088932534	0.138015737567606	0.772480129877355
MR-PCA	dehydroepiandrosterone sulfate (dhea-s)	HMDB0001032	1-methylurate	HMDB0003099	M32425	M34395	19:48115523-48615523	-0.204107541185677	0.136589359197346	0.135093281698506
MR-PCA	urate	HMDB0000289	anthranilate	HMDB0001123	M01604	GCST90200324	4:9676051-10553081	-0.0935471355866294	0.0557402617801975	0.0932946593094055
MR-PCA	phenylalanine	HMDB0000159	dihydroorotate	HMDB03349	bioa_016	GCST90200444	3:186202917-186702917	-0.21789601281448	0.335131031005373	0.515574957995642
MR-PCA	phenylalanine	HMDB0000159	dihydroorotate	HMDB03349	bioa_016	GCST90200444	4:155231289-155731289	0.151098633151448	0.398134033935411	0.704303984565216
MR-PCA	phenylalanine	HMDB0000159	dihydroorotate	HMDB03349	bioa_016	GCST90200444	4:186893802-187393802	0.232908163147773	0.225237894759343	0.301110883744897
MR-PCA	phenylalanine	HMDB0000159	dihydroorotate	HMDB03349	bioa_016	GCST90200444	5:176539719-177067143	0.134993854138337	0.307320586292781	0.660472651065543
MR-PCA	phenylalanine	HMDB0000159	dihydroorotate	HMDB03349	bioa_016	GCST90200444	6:52381188-52881188	-0.17739516109984	0.469980463280214	0.705837578608175
MR-PCA	phenylalanine	HMDB0000159	dihydroorotate	HMDB03349	bioa_016	GCST90200444	11:57020509-57520509	-0.258705138723326	0.42963640995693	0.547074953842265
MR-PCA	phenylalanine	HMDB0000159	dihydroorotate	HMDB03349	bioa_016	GCST90200444	12:103007876-103562619	0.229758478539761	0.190612360425759	0.228060380733717
MR-PCA	phenylalanine	HMDB0000159	dihydroorotate	HMDB03349	bioa_016	GCST90200444	14:55086875-55586875	-0.228745912208594	0.502040856688656	0.648654581328701
MR-PCA	phenylalanine	HMDB0000159	dihydroorotate	HMDB03349	bioa_016	GCST90200444	19:45142254-45642254	0.111899676498919	0.466109943057071	0.81027488893526
MR-PCA	tryptophan	HMDB0000929	methionine	HMDB0000696	bioa_020	M01302	2:27480940-27980940	-0.316363717849006	0.364557391929577	0.38550260878865
MR-PCA	tryptophan	HMDB0000929	methionine	HMDB0000696	bioa_020	M01302	4:156560755-157060755	-0.0046056533884967	0.14872444747429	0.975295302643226
MR-PCA	tryptophan	HMDB0000929	methionine	HMDB0000696	bioa_020	M01302	6:111336667-112095774	-0.0379193316044615	0.184870639228443	0.837484008114416
MR-PCA	cholesterol	HMDB0000067	pyruvate	HMDB0000243	M00063	M00599	1:109571511-110071511	0.206434634867405	0.153919662803255	0.179860623194623
MR-PCA	acetate	HMDB0000042	4-hydroxy-2-oxoglutaric acid	HMDB0002070	met-d-Acetate	GCST90199897	2:27480940-27980940	-1.00891059285128	0.489352941398905	0.0392340418701399
MR-PCA	acetate	HMDB0000042	4-hydroxy-2-oxoglutaric acid	HMDB0002070	met-d-Acetate	GCST90199897	2:136358646-136858646	0.962519083041532	0.578312020892074	0.0960406163845319
MR-PCA	acetate	HMDB0000042	4-hydroxy-2-oxoglutaric acid	HMDB0002070	met-d-Acetate	GCST90199897	9:4513491-5013491	0.075590447891842	0.284221906320329	0.79027329480404
MR-PCA	acetate	HMDB0000042	4-hydroxy-2-oxoglutaric acid	HMDB0002070	met-d-Acetate	GCST90199897	12:111634608-112523499	0.358807244517942	0.442260419336313	0.41719163635166
MR-PCA	acetate	HMDB0000042	4-hydroxy-2-oxoglutaric acid	HMDB0002070	met-d-Acetate	GCST90199897	12:112590766-113090766	0.148837196679252	0.509686593993982	0.770273556228208
MR-PCA	acetate	HMDB0000042	4-hydroxy-2-oxoglutaric acid	HMDB0002070	met-d-Acetate	GCST90199897	15:43683941-44183941	0.0919396170144825	0.588439992519192	0.875841500874755
MR-PCA	acetate	HMDB0000042	4-hydroxy-2-oxoglutaric acid	HMDB0002070	met-d-Acetate	GCST90199897	20:23910811-24695002	0.101561388916662	0.286576308424481	0.723042415494449
MR-PCA	acetate	HMDB0000042	4-hydroxy-2-oxoglutaric acid	HMDB0002070	met-d-Acetate	GCST90199897	20:24698737-26432690	0.0284377067668511	0.213918686750733	0.894243211073886
MR-PCA	acetate	HMDB0000042	4-hydroxy-2-oxoglutaric acid	HMDB0002070	met-d-Acetate	GCST90199897	20:32973832-34017690	0.224340698341645	0.491324795080165	0.64795594999282
MR-PCA	phenylalanine	HMDB0000159	1-methylurate	HMDB0003099	bioa_016	M34395	1:94441240-94941240	0.0617522618269608	0.603178322285248	0.91845655121432
MR-PCA	phenylalanine	HMDB0000159	1-methylurate	HMDB0003099	bioa_016	M34395	3:186202917-186702917	-0.120843902876338	0.397358150939894	0.761037731767726
MR-PCA	phenylalanine	HMDB0000159	1-methylurate	HMDB0003099	bioa_016	M34395	4:155231289-155731289	0.383051801032143	0.474257908414301	0.419270966714617
MR-PCA	phenylalanine	HMDB0000159	1-methylurate	HMDB0003099	bioa_016	M34395	4:186893802-187393802	-0.289540710240852	0.2541427182878	0.254584756414055
MR-PCA	phenylalanine	HMDB0000159	1-methylurate	HMDB0003099	bioa_016	M34395	5:176539719-177067143	-0.0131167026666422	0.384789124982805	0.972806954795372
MR-PCA	phenylalanine	HMDB0000159	1-methylurate	HMDB0003099	bioa_016	M34395	6:52381188-52881188	-0.478895187128838	0.583761086584663	0.412009991512138
MR-PCA	phenylalanine	HMDB0000159	1-methylurate	HMDB0003099	bioa_016	M34395	11:57020509-57520509	0.805391441892788	0.551472398527211	0.144169638343835
MR-PCA	phenylalanine	HMDB0000159	1-methylurate	HMDB0003099	bioa_016	M34395	12:103007876-103562619	-0.2412907394631	0.243939977836292	0.322594750066627
MR-PCA	phenylalanine	HMDB0000159	1-methylurate	HMDB0003099	bioa_016	M34395	14:55086875-55586875	-0.461922967658518	0.595437319163973	0.437884246272351
MR-PCA	phenylalanine	HMDB0000159	1-methylurate	HMDB0003099	bioa_016	M34395	19:45142254-45642254	0.06293972029158	0.541675030778381	0.907498306450458
MR-PCA	valine	HMDB0000883	eicosapentaenoate (epa; 20:5n3)	HMDB0001999	bioa_022	M18467	2:27492603-27992603	0.604127767225623	0.540656667651945	0.263824910753381
MR-PCA	valine	HMDB0000883	eicosapentaenoate (epa; 20:5n3)	HMDB0001999	bioa_022	M18467	2:64958074-65458074	-0.450586559559005	0.225328670054762	0.0455341939855785
MR-PCA	valine	HMDB0000883	eicosapentaenoate (epa; 20:5n3)	HMDB0001999	bioa_022	M18467	2:211173777-211673777	-0.154479156643488	0.520028142085349	0.766421294001185
MR-PCA	valine	HMDB0000883	eicosapentaenoate (epa; 20:5n3)	HMDB0001999	bioa_022	M18467	4:88972827-89472827	-0.0069164896197924	0.15904034633322	0.965311813163396
MR-PCA	valine	HMDB0000883	eicosapentaenoate (epa; 20:5n3)	HMDB0001999	bioa_022	M18467	11:116381707-116882500	0.363961256152553	0.297701788426538	0.221492174402318
MR-PCA	valine	HMDB0000883	eicosapentaenoate (epa; 20:5n3)	HMDB0001999	bioa_022	M18467	12:56615040-57115040	0.157317713329945	0.543795364257597	0.772355028356724
MR-PCA	valine	HMDB0000883	eicosapentaenoate (epa; 20:5n3)	HMDB0001999	bioa_022	M18467	16:70059237-70559237	0.0985971921805407	0.342897108326906	0.773697633801964
MR-PCA	valine	HMDB0000883	eicosapentaenoate (epa; 20:5n3)	HMDB0001999	bioa_022	M18467	17:6883609-7383609	-0.431272901182876	0.335186413001957	0.198210791109089
MR-PCA	valine	HMDB0000883	eicosapentaenoate (epa; 20:5n3)	HMDB0001999	bioa_022	M18467	17:40470632-40970632	1.22249055446381	0.637617781190441	0.0552026212963642
MR-PCA	valine	HMDB0000883	eicosapentaenoate (epa; 20:5n3)	HMDB0001999	bioa_022	M18467	19:49114511-49614511	-0.306301796924071	0.45004750122883	0.496125375694059
MR-PCA	aspartate	HMDB0000191	serotonin (5ht)	HMDB0000259	bioa_004	M02342	2:211431243-211931243	0.403722833717866	0.31613969135269	0.201588346565946
MR-PCA	aspartate	HMDB0000191	serotonin (5ht)	HMDB0000259	bioa_004	M02342	4:178111051-178611051	-0.0184709978975736	0.12174662454064	0.879410373386294
MR-PCA	aspartate	HMDB0000191	serotonin (5ht)	HMDB0000259	bioa_004	M02342	12:101969766-102469766	0.378149288307324	0.180902600516569	0.0365866004434482
MR-PCA	creatine	HMDB0000064	glucuronate	HMDB0000127	M27718	GCST90199641	2:211346498-211846498	-0.0396668470121615	0.0860671228754823	0.64488277227908
MR-PCA	indolepropionate	HMDB0002302	indolepropionate	HMDB0002302	M32405	GCST90199686	16:20241058-20741058	1.0316505543268	0.105070241207814	9.356518516882e-23
MR-PCA	serine	HMDB0000187	phenylalanine	HMDB0000159	bioa_018	bioa_016	1:11610843-12110843	0.0528754543615307	0.0873895657574958	0.545142752018312
MR-PCA	serine	HMDB0000187	phenylalanine	HMDB0000159	bioa_018	bioa_016	1:119427250-120522606	0.0320216463515037	0.026005304287892	0.218191774425095
MR-PCA	serine	HMDB0000187	phenylalanine	HMDB0000159	bioa_018	bioa_016	2:27480940-27980940	0.203790163093275	0.0614320464734283	0.0009088330321106
MR-PCA	serine	HMDB0000187	phenylalanine	HMDB0000159	bioa_018	bioa_016	2:211315692-212076215	-0.197492083143509	0.0488978478476567	5.37091685441514e-05
MR-PCA	serine	HMDB0000187	phenylalanine	HMDB0000159	bioa_018	bioa_016	3:125660381-126160381	0.142215601394634	0.0641321581141482	0.0265862388951345
MR-PCA	serine	HMDB0000187	phenylalanine	HMDB0000159	bioa_018	bioa_016	7:55551853-56922308	-0.0430519635551161	0.0341977674391242	0.208062290588112
MR-PCA	serine	HMDB0000187	phenylalanine	HMDB0000159	bioa_018	bioa_016	8:126232621-126732621	0.305557202002741	0.246314277298335	0.214783999680713
MR-PCA	serine	HMDB0000187	phenylalanine	HMDB0000159	bioa_018	bioa_016	10:65065800-65565800	0.168264277682375	0.098149348722944	0.0864608343989215
MR-PCA	serine	HMDB0000187	sphingosine	HMDB0000252	M32315	GCST90200385	1:119966025-120466025	-0.197088981654718	0.0775373602151801	0.0110264869875737
MR-PCA	serine	HMDB0000187	sphingosine	HMDB0000252	M32315	GCST90200385	2:211323559-211823559	0.123736046857872	0.0939951612387193	0.188036908052405
MR-PCA	serine	HMDB0000187	sphingosine	HMDB0000252	M32315	GCST90200385	7:55822010-56322010	-0.0581867009029853	0.137650502159471	0.672504435372625
MR-PCA	acetylphosphate	HMDB0001494	citrulline	HMDB0000904	M15488	M02132	1:109564880-110064880	0.128629904889846	0.143711940770504	0.370758380464329
MR-PCA	acetylphosphate	HMDB0001494	citrulline	HMDB0000904	M15488	M02132	6:96128415-96628415	-0.220508753603929	0.259003153883636	0.394561195817711
MR-PCA	acetone	HMDB0001659	cystine	HMDB0000192	met-d-Acetone	GCST90200382	1:120074995-120574995	-0.597190719062118	0.39628346589299	0.131816131982974
MR-PCA	acetone	HMDB0001659	cystine	HMDB0000192	met-d-Acetone	GCST90200382	5:41206969-43455198	-0.199594656538668	0.235030119217423	0.395753255838319
MR-PCA	acetone	HMDB0001659	cystine	HMDB0000192	met-d-Acetone	GCST90200382	6:166522838-167022838	-0.173807163531337	0.287360559675737	0.545285306919851
MR-PCA	acetone	HMDB0001659	cystine	HMDB0000192	met-d-Acetone	GCST90200382	8:126241733-126741733	0.327481840225806	0.329816022403799	0.320747589867186
MR-PCA	acetone	HMDB0001659	cystine	HMDB0000192	met-d-Acetone	GCST90200382	10:135065795-135607239	-0.111764006185221	0.30644970450593	0.715330976146818
MR-PCA	acetone	HMDB0001659	cystine	HMDB0000192	met-d-Acetone	GCST90200382	11:116461180-116961180	0.0751680797394668	0.622241191050676	0.903847739433728
MR-PCA	acetone	HMDB0001659	cystine	HMDB0000192	met-d-Acetone	GCST90200382	12:122365033-122865033	0.354224425925969	0.452992517629797	0.434234971973495
MR-PCA	acetone	HMDB0001659	cystine	HMDB0000192	met-d-Acetone	GCST90200382	12:123068455-124007504	-0.424652431088309	0.40034255224649	0.288815942759119
MR-PCA	acetone	HMDB0001659	cystine	HMDB0000192	met-d-Acetone	GCST90200382	13:42058883-42558883	0.0279799296942872	0.421867835711872	0.947119937652687
MR-PCA	acetone	HMDB0001659	cystine	HMDB0000192	met-d-Acetone	GCST90200382	17:6935779-7435779	-0.576460693190292	0.336691749659549	0.0868723593582062
MR-PCA	acetone	HMDB0001659	cystine	HMDB0000192	met-d-Acetone	GCST90200382	19:45929043-46429043	0.830152560776776	0.404865606729048	0.0403215309874505
MR-PCA	alanine	HMDB0000161	phenylpyruvate	HMDB0000205	bioa_001	GCST90200365	1:206985954-207485954	0.0908151363109863	0.336440105660046	0.787214430248202
MR-PCA	alanine	HMDB0000161	phenylpyruvate	HMDB0000205	bioa_001	GCST90200365	2:27143030-28594285	0.220348254002182	0.313687461088425	0.482401560174423
MR-PCA	alanine	HMDB0000161	phenylpyruvate	HMDB0000205	bioa_001	GCST90200365	2:64958074-65458074	-0.158767386908122	0.268731841287935	0.554652901250799
MR-PCA	alanine	HMDB0000161	phenylpyruvate	HMDB0000205	bioa_001	GCST90200365	3:71155270-71655270	0.31580244144596	0.518429488670915	0.542423588637695
MR-PCA	alanine	HMDB0000161	phenylpyruvate	HMDB0000205	bioa_001	GCST90200365	4:88976422-89476422	0.169652827100034	0.367334300718485	0.644189906655559
MR-PCA	alanine	HMDB0000161	phenylpyruvate	HMDB0000205	bioa_001	GCST90200365	7:72732874-73232874	0.155156990554627	0.430430542198574	0.71849622061195
MR-PCA	alanine	HMDB0000161	phenylpyruvate	HMDB0000205	bioa_001	GCST90200365	8:145568681-146068681	-0.916161205830217	0.499898360567	0.0668479472623841
MR-PCA	alanine	HMDB0000161	phenylpyruvate	HMDB0000205	bioa_001	GCST90200365	9:4040541-4540541	0.195595812317926	0.446779208144385	0.661537964455314
MR-PCA	alanine	HMDB0000161	phenylpyruvate	HMDB0000205	bioa_001	GCST90200365	12:46636543-47713425	-0.139902406539447	0.188950038199518	0.459045125120702
MR-PCA	alanine	HMDB0000161	phenylpyruvate	HMDB0000205	bioa_001	GCST90200365	12:56615040-57115040	0.631270697451459	0.264474932920801	0.0169919021405339
MR-PCA	alanine	HMDB0000161	phenylpyruvate	HMDB0000205	bioa_001	GCST90200365	12:59727701-60227701	0.129723102873754	0.333019951449861	0.696880033781017
MR-PCA	alanine	HMDB0000161	phenylpyruvate	HMDB0000205	bioa_001	GCST90200365	14:75116447-75616447	0.123768721386295	0.509005081462134	0.807882904583124
MR-PCA	alanine	HMDB0000161	phenylpyruvate	HMDB0000205	bioa_001	GCST90200365	16:69621701-70931491	-0.101925182880154	0.229550697041826	0.657027864708538
MR-PCA	alanine	HMDB0000161	phenylpyruvate	HMDB0000205	bioa_001	GCST90200365	17:40568584-41068584	-0.547068359427642	0.537506444440224	0.308778052452524
MR-PCA	alanine	HMDB0000161	phenylpyruvate	HMDB0000205	bioa_001	GCST90200365	22:18906543-19406543	0.651926286648184	0.46251217328907	0.158677548890988
MR-PCA	glucose	HMDB0000122	aspartate	HMDB0000191	met-d-Glucose	M15996	2:165251927-165751927	0.386581074822042	0.564142907891713	0.493183775944098
MR-PCA	glucose	HMDB0000122	aspartate	HMDB0000191	met-d-Glucose	M15996	2:169498833-170056652	0.0994738563490769	0.183039959740654	0.586817036061448
MR-PCA	glucose	HMDB0000122	aspartate	HMDB0000191	met-d-Glucose	M15996	3:122819058-123319058	-0.867046027332134	0.425560774369909	0.0416079726387193
MR-PCA	glucose	HMDB0000122	aspartate	HMDB0000191	met-d-Glucose	M15996	3:151951767-152451767	-0.342629575952254	0.62321520263912	0.582472125141296
MR-PCA	glucose	HMDB0000122	aspartate	HMDB0000191	met-d-Glucose	M15996	3:170377909-170877909	0.540567386836242	0.377991770441689	0.152687290809663
MR-PCA	glucose	HMDB0000122	aspartate	HMDB0000191	met-d-Glucose	M15996	4:185468314-185968314	-0.071312075755638	0.53530384513236	0.894021022891049
MR-PCA	glucose	HMDB0000122	aspartate	HMDB0000191	met-d-Glucose	M15996	5:95479406-95979406	1.44632591180304	0.764612339958941	0.0585468752116075
MR-PCA	glucose	HMDB0000122	aspartate	HMDB0000191	met-d-Glucose	M15996	6:7000270-7500270	0.323183609610648	0.523749301226529	0.537196579338029
MR-PCA	glucose	HMDB0000122	aspartate	HMDB0000191	met-d-Glucose	M15996	7:14801789-15301789	-0.209859166773603	0.390655902083334	0.59113156426772
MR-PCA	glucose	HMDB0000122	aspartate	HMDB0000191	met-d-Glucose	M15996	7:43935955-44473721	-0.0402937017369547	0.252715457071553	0.873319890798884
MR-PCA	glucose	HMDB0000122	aspartate	HMDB0000191	met-d-Glucose	M15996	8:117934783-118434783	-0.215006913623412	0.457208713080962	0.638169358916243
MR-PCA	glucose	HMDB0000122	aspartate	HMDB0000191	met-d-Glucose	M15996	9:21884068-22384068	0.323737105354806	0.479854072509408	0.49989344981586
MR-PCA	glucose	HMDB0000122	aspartate	HMDB0000191	met-d-Glucose	M15996	10:2888477-3388477	0.109774292380856	0.328974901991082	0.738616576443553
MR-PCA	glucose	HMDB0000122	aspartate	HMDB0000191	met-d-Glucose	M15996	10:112762852-113262852	-0.146464936560401	0.565670355792171	0.795694827659061
MR-PCA	glucose	HMDB0000122	aspartate	HMDB0000191	met-d-Glucose	M15996	10:114504071-115004071	0.173064076577896	0.489093674103759	0.723453935589958
MR-PCA	glucose	HMDB0000122	aspartate	HMDB0000191	met-d-Glucose	M15996	12:111682800-112523499	-0.189684415471709	0.610230573615567	0.755921830784001
MR-PCA	glucose	HMDB0000122	aspartate	HMDB0000191	met-d-Glucose	M15996	12:121166650-121666650	-0.456440889992765	0.603195828512546	0.449227025353084
MR-PCA	glucose	HMDB0000122	aspartate	HMDB0000191	met-d-Glucose	M15996	13:28213465-28721145	-0.0930875802866987	0.543761377705772	0.864072822999433
MR-PCA	glucose	HMDB0000122	aspartate	HMDB0000191	met-d-Glucose	M15996	17:43272775-44380160	-0.514440946087741	0.701610244404218	0.46341879825241
MR-PCA	glucose	HMDB0000122	aspartate	HMDB0000191	met-d-Glucose	M15996	20:22311971-22811971	0.688018030417527	0.735671577529445	0.349672651907994
MR-PCA	histidine	HMDB0000177	histidine	HMDB0000177	bioa_009	GCST90200377	2:27492603-27992603	1.66516267174312	0.509901329308444	0.0010921057749217
MR-PCA	histidine	HMDB0000177	histidine	HMDB0000177	bioa_009	GCST90200377	2:211331245-211831245	0.823738736364669	0.318385748388525	0.0096749596745159
MR-PCA	histidine	HMDB0000177	histidine	HMDB0000177	bioa_009	GCST90200377	3:186208322-186708322	0.0318765955035316	0.294870976420498	0.913913562495431
MR-PCA	histidine	HMDB0000177	histidine	HMDB0000177	bioa_009	GCST90200377	4:186893802-187393802	0.270328540327369	0.235339293544588	0.25068970742089
MR-PCA	histidine	HMDB0000177	histidine	HMDB0000177	bioa_009	GCST90200377	12:56615040-57115040	1.51804391232918	0.42692839414994	0.0003769249366093
MR-PCA	histidine	HMDB0000177	histidine	HMDB0000177	bioa_009	GCST90200377	12:96083535-96730076	0.611006098712679	0.150799926539568	5.0832370665528e-05
MR-PCA	histidine	HMDB0000177	histidine	HMDB0000177	bioa_009	GCST90200377	14:21229605-21729605	1.23979248454192	0.317812853360528	9.57904930588128e-05
MR-PCA	histidine	HMDB0000177	histidine	HMDB0000177	bioa_009	GCST90200377	15:58473939-58973939	-0.518742472519259	0.345631319280994	0.133393085289566
MR-PCA	asparagine	HMDB0000168	citrulline	HMDB0000904	M34283	M02132	11:61916235-62416235	-0.120878254465428	0.147392272486894	0.412151940613226
MR-PCA	asparagine	HMDB0000168	citrulline	HMDB0000904	M34283	M02132	14:104016664-104812812	0.0034094156203789	0.0828082271536696	0.967158435739707
MR-PCA	mannose	HMDB0000169	phosphate	HMDB0001429	M00584	M11438	2:27182547-28770083	0.011958400053772	0.0566311342895986	0.832760083620066
MR-PCA	spermidine	HMDB0001257	n-acetylglucosaminylasparagine	HMDB0000489	bioa_033	GCST90200316	1:247760300-248289451	-0.001810009856773	0.0819943647099365	0.982388281894857
MR-PCA	spermidine	HMDB0001257	n-acetylglucosaminylasparagine	HMDB0000489	bioa_033	GCST90200316	19:54070939-54570939	0.0924442964351618	0.106505650299938	0.385407738046404
MR-PCA	leucine	HMDB0000687	2-aminobutyrate	HMDB0000452	met-d-Leu	M32348	2:27480940-28253616	-0.243855572585877	0.352287641057214	0.488808053765142
MR-PCA	leucine	HMDB0000687	2-aminobutyrate	HMDB0000452	met-d-Leu	M32348	2:64975088-65475088	3.40018448939278	0.516863003991102	4.7521034543308896e-11
MR-PCA	leucine	HMDB0000687	2-aminobutyrate	HMDB0000452	met-d-Leu	M32348	2:165251927-165751927	-0.491813280419151	0.478269925729165	0.30380055480313
MR-PCA	leucine	HMDB0000687	2-aminobutyrate	HMDB0000452	met-d-Leu	M32348	3:135548658-136048658	-0.268332999102721	0.644797943243377	0.677299864294474
MR-PCA	leucine	HMDB0000687	2-aminobutyrate	HMDB0000452	met-d-Leu	M32348	4:88670985-89475171	-0.825605308354376	0.188353532537041	1.16908447577889e-05
MR-PCA	leucine	HMDB0000687	2-aminobutyrate	HMDB0000452	met-d-Leu	M32348	8:76204025-76704025	-0.688760800888441	0.608790657381049	0.257904012818907
MR-PCA	leucine	HMDB0000687	2-aminobutyrate	HMDB0000452	met-d-Leu	M32348	12:56220625-57115338	1.14873120536155	0.431046562054144	0.0076992509385903
MR-PCA	leucine	HMDB0000687	2-aminobutyrate	HMDB0000452	met-d-Leu	M32348	12:111660219-112160219	-0.431070496345865	0.59215618892651	0.466633444199203
MR-PCA	leucine	HMDB0000687	2-aminobutyrate	HMDB0000452	met-d-Leu	M32348	16:69315747-70908300	-0.135755151494892	0.259042549844338	0.600233283819321
MR-PCA	leucine	HMDB0000687	2-aminobutyrate	HMDB0000452	met-d-Leu	M32348	16:71899923-72399923	-0.29068992781476	0.395329976609057	0.462150961620286
MR-PCA	leucine	HMDB0000687	2-aminobutyrate	HMDB0000452	met-d-Leu	M32348	19:49054215-49554215	0.967878738958286	0.488684385898749	0.047638343596145
MR-PCA	leucine	HMDB0000687	2-aminobutyrate	HMDB0000452	met-d-Leu	M32348	22:18665282-19165282	0.392656446956043	0.479409579454002	0.412762610567104
MR-PCA	glycine	HMDB0000123	glucose	HMDB0000122	bioa_008	M20489	1:75967169-76725029	0.101988128806355	0.367741417422048	0.781521711998356
MR-PCA	glycine	HMDB0000123	glucose	HMDB0000122	bioa_008	M20489	1:120004506-120504506	0.523149736395197	0.393352249727173	0.183525605387442
MR-PCA	glycine	HMDB0000123	glucose	HMDB0000122	bioa_008	M20489	2:165258389-165758389	-0.359801046581914	0.524370876153597	0.492613750204273
MR-PCA	glycine	HMDB0000123	glucose	HMDB0000122	bioa_008	M20489	2:210575251-212439946	-0.0667809816714284	0.0550170198540056	0.224814921692819
MR-PCA	glycine	HMDB0000123	glucose	HMDB0000122	bioa_008	M20489	3:125660381-126160381	-0.331381936833576	0.210202658362194	0.114913416794197
MR-PCA	glycine	HMDB0000123	glucose	HMDB0000122	bioa_008	M20489	4:186924683-187424683	0.516400148044637	0.425295882507283	0.224666075577366
MR-PCA	glycine	HMDB0000123	glucose	HMDB0000122	bioa_008	M20489	5:89976061-90476061	-0.438666090302289	0.585705969051045	0.453885690837172
MR-PCA	glycine	HMDB0000123	glucose	HMDB0000122	bioa_008	M20489	5:131494202-131994202	0.424610437686011	0.458264528404597	0.354154060708533
MR-PCA	glycine	HMDB0000123	glucose	HMDB0000122	bioa_008	M20489	6:160525578-161025578	-0.132136844438907	0.502645644115688	0.792640990304759
MR-PCA	glycine	HMDB0000123	glucose	HMDB0000122	bioa_008	M20489	7:55797215-56297215	-0.179475288868195	0.284063817137492	0.527508902172408
MR-PCA	glycine	HMDB0000123	glucose	HMDB0000122	bioa_008	M20489	8:8933358-9433358	0.162052721575056	0.229208023814191	0.479559296426449
MR-PCA	glycine	HMDB0000123	glucose	HMDB0000122	bioa_008	M20489	8:126232077-126732077	0.978231039455155	0.591930548555335	0.0984100222517718
MR-PCA	glycine	HMDB0000123	glucose	HMDB0000122	bioa_008	M20489	9:5720079-6894932	0.108301810263939	0.191000471180005	0.570698021479773
MR-PCA	glycine	HMDB0000123	glucose	HMDB0000122	bioa_008	M20489	9:135887106-136387106	-0.574074364200178	0.388597817059112	0.139596059165432
MR-PCA	glycine	HMDB0000123	glucose	HMDB0000122	bioa_008	M20489	10:64798306-65575478	0.354208826624808	0.448477179262713	0.429642559760865
MR-PCA	glycine	HMDB0000123	glucose	HMDB0000122	bioa_008	M20489	12:46859387-47359387	0.611863273663348	0.402604121013204	0.128570284813328
MR-PCA	glycine	HMDB0000123	glucose	HMDB0000122	bioa_008	M20489	12:56611458-57111458	0.0865499151933263	0.54445396363285	0.873695304649662
MR-PCA	glycine	HMDB0000123	glucose	HMDB0000122	bioa_008	M20489	15:58217095-58717095	-0.598235266970588	0.392485456011227	0.127453073095499
MR-PCA	glycine	HMDB0000123	glucose	HMDB0000122	bioa_008	M20489	16:80861176-81361176	-0.0145635200372235	0.248983463340833	0.953356800884196
MR-PCA	glycine	HMDB0000123	glucose	HMDB0000122	bioa_008	M20489	17:45188952-45974996	-0.414786374453155	0.502762748170308	0.409363565087185
MR-PCA	glycine	HMDB0000123	glucose	HMDB0000122	bioa_008	M20489	19:17984588-18484588	-0.51586492851355	0.473081528776844	0.27552131847212
MR-PCA	sarcosine	HMDB0000271	citrulline	HMDB0000904	bioa_031	M02132	6:42690673-43190673	-0.104530230468761	0.234508711061819	0.65578408868579
MR-PCA	sarcosine	HMDB0000271	citrulline	HMDB0000904	bioa_031	M02132	9:136282183-136851769	0.0077882013785367	0.109503783350542	0.94330012630319
MR-PCA	glycochenodeoxycholate	HMDB0000637	glucose	HMDB0000122	M32346	met-d-Glucose	6:156877825-157377825	0.0190748483425544	0.0405706830642731	0.638238315100755
MR-PCA	glutamine	HMDB0000641	n-acetylornithine	HMDB0003357	met-d-Gln	bioa_023	1:213912734-214412734	0.106606652881046	0.243267713647798	0.661221223886679
MR-PCA	glutamine	HMDB0000641	n-acetylornithine	HMDB0003357	met-d-Gln	bioa_023	2:26939063-28767861	-0.0525727395808532	0.104250343136782	0.614055352278198
MR-PCA	glutamine	HMDB0000641	n-acetylornithine	HMDB0003357	met-d-Gln	bioa_023	2:190998205-192033792	-0.104012878770878	0.130753182899323	0.426328395321252
MR-PCA	glutamine	HMDB0000641	n-acetylornithine	HMDB0003357	met-d-Gln	bioa_023	2:211168890-211668890	0.0649917851022819	0.292753024528927	0.824312251548828
MR-PCA	glutamine	HMDB0000641	n-acetylornithine	HMDB0003357	met-d-Gln	bioa_023	3:38941335-39441335	0.0785886311432599	0.312238660047077	0.801277511259898
MR-PCA	glutamine	HMDB0000641	n-acetylornithine	HMDB0003357	met-d-Gln	bioa_023	3:52085887-52937605	-0.133771557515424	0.354378854119132	0.705815608656407
MR-PCA	glutamine	HMDB0000641	n-acetylornithine	HMDB0003357	met-d-Gln	bioa_023	3:159689586-160441236	-0.243740229651465	0.193844877652667	0.20860942579154
MR-PCA	glutamine	HMDB0000641	n-acetylornithine	HMDB0003357	met-d-Gln	bioa_023	5:55611894-56111894	0.164091912995931	0.256561730579667	0.522445279407635
MR-PCA	glutamine	HMDB0000641	n-acetylornithine	HMDB0003357	met-d-Gln	bioa_023	6:20425792-20925792	0.0663672790585252	0.256741339223091	0.79602212232314
MR-PCA	glutamine	HMDB0000641	n-acetylornithine	HMDB0003357	met-d-Gln	bioa_023	6:41265224-41765224	0.141195388590572	0.271389300675299	0.602876231436045
MR-PCA	glutamine	HMDB0000641	n-acetylornithine	HMDB0003357	met-d-Gln	bioa_023	6:56020405-56520405	0.162887913996609	0.295892749650977	0.581978897834714
MR-PCA	glutamine	HMDB0000641	n-acetylornithine	HMDB0003357	met-d-Gln	bioa_023	6:126492728-127693092	-0.1635437297568	0.235551647907789	0.487493503764699
MR-PCA	glutamine	HMDB0000641	n-acetylornithine	HMDB0003357	met-d-Gln	bioa_023	6:131635614-132135614	0.084483264832767	0.224842920146637	0.70710759834459
MR-PCA	glutamine	HMDB0000641	n-acetylornithine	HMDB0003357	met-d-Gln	bioa_023	7:72772933-73272933	0.181457164489124	0.155165911295368	0.242226554483157
MR-PCA	glutamine	HMDB0000641	n-acetylornithine	HMDB0003357	met-d-Gln	bioa_023	8:17124777-17669461	-0.139727777585407	0.179740380422337	0.4369306687198
MR-PCA	glutamine	HMDB0000641	n-acetylornithine	HMDB0003357	met-d-Gln	bioa_023	8:126231747-126731747	0.0190160661994878	0.406496304678966	0.962688237781007
MR-PCA	glutamine	HMDB0000641	n-acetylornithine	HMDB0003357	met-d-Gln	bioa_023	9:4040541-4540541	0.0264073043413294	0.227432734471579	0.90756505154498
MR-PCA	glutamine	HMDB0000641	n-acetylornithine	HMDB0003357	met-d-Gln	bioa_023	9:21884172-22384172	-0.0029432207412441	0.224874252512317	0.989557348975295
MR-PCA	glutamine	HMDB0000641	n-acetylornithine	HMDB0003357	met-d-Gln	bioa_023	10:98828483-99609412	-0.111598040778181	0.0973454493102883	0.251624509316395
MR-PCA	glutamine	HMDB0000641	n-acetylornithine	HMDB0003357	met-d-Gln	bioa_023	10:114535278-115035278	0.0408990754857796	0.297586799989972	0.890686347003782
MR-PCA	glutamine	HMDB0000641	n-acetylornithine	HMDB0003357	met-d-Gln	bioa_023	11:8005408-8505408	-0.132758199642665	0.176937648689304	0.453067638558525
MR-PCA	glutamine	HMDB0000641	n-acetylornithine	HMDB0003357	met-d-Gln	bioa_023	11:18148958-18648958	-0.444924159915565	0.262552293001104	0.0901491260948991
MR-PCA	glutamine	HMDB0000641	n-acetylornithine	HMDB0003357	met-d-Gln	bioa_023	11:73860169-74360169	-0.497226700171195	0.301581793680831	0.0992031315115336
MR-PCA	glutamine	HMDB0000641	n-acetylornithine	HMDB0003357	met-d-Gln	bioa_023	12:4051876-4551876	-0.418209212910905	0.236370936182391	0.0768451532187351
MR-PCA	glutamine	HMDB0000641	n-acetylornithine	HMDB0003357	met-d-Gln	bioa_023	12:46377388-47736079	0.0963465137633798	0.109374085690081	0.378377482152878
MR-PCA	glutamine	HMDB0000641	n-acetylornithine	HMDB0003357	met-d-Gln	bioa_023	12:55949170-57674145	-0.0200486202628827	0.0414775858062115	0.628839898276458
MR-PCA	glutamine	HMDB0000641	n-acetylornithine	HMDB0003357	met-d-Gln	bioa_023	12:59330993-60240767	-0.160382235236313	0.143684101751454	0.264330456000023
MR-PCA	glutamine	HMDB0000641	n-acetylornithine	HMDB0003357	met-d-Gln	bioa_023	12:121134495-121634495	-0.703121498167765	0.298710568700993	0.0185798349585
MR-PCA	glutamine	HMDB0000641	n-acetylornithine	HMDB0003357	met-d-Gln	bioa_023	14:21242229-21782312	0.0946868468893408	0.172654078621712	0.583403955882621
MR-PCA	glutamine	HMDB0000641	n-acetylornithine	HMDB0003357	met-d-Gln	bioa_023	14:74940531-75440531	-0.506381180765415	0.28883975697347	0.0795752167814031
MR-PCA	glutamine	HMDB0000641	n-acetylornithine	HMDB0003357	met-d-Gln	bioa_023	14:100545139-101045139	0.118323309066841	0.324899861611697	0.71572066484876
MR-PCA	glutamine	HMDB0000641	n-acetylornithine	HMDB0003357	met-d-Gln	bioa_023	16:70118909-70618909	0.815227100755622	0.33234111893374	0.0141677050891602
MR-PCA	glutamine	HMDB0000641	n-acetylornithine	HMDB0003357	met-d-Gln	bioa_023	17:25345818-25845818	0.142814744316541	0.25709676249881	0.578559378734838
MR-PCA	glutamine	HMDB0000641	n-acetylornithine	HMDB0003357	met-d-Gln	bioa_023	18:31306350-31806350	-0.0663759194540407	0.267197640442909	0.803813277963673
MR-PCA	glutamine	HMDB0000641	n-acetylornithine	HMDB0003357	met-d-Gln	bioa_023	20:55862882-56362882	0.0701511752590908	0.236149152139962	0.766418412713433
MR-PCA	glutamine	HMDB0000641	n-acetylornithine	HMDB0003357	met-d-Gln	bioa_023	22:44074730-44574730	-0.506797362421135	0.264261998236121	0.0551384387841029
MR-PCA	creatine	HMDB0000064	eicosapentaenoate (epa; 20:5n3)	HMDB0001999	M27718	GCST90200349	2:211346498-211846498	-0.0078418185739841	0.0846439398815799	0.926185773179029
MR-PCA	alanine	HMDB0000161	theobromine	HMDB0002825	M32339	M18392	2:27480940-27980940	0.128267709299706	0.126430112361956	0.310327781574671
MR-PCA	alanine	HMDB0000161	theobromine	HMDB0002825	M32339	M18392	12:46962370-47462370	-0.0277107971118916	0.158149537609105	0.860907588818386
MR-PCA	dehydroepiandrosterone sulfate (dhea-s)	HMDB0001032	sarcosine	HMDB0000271	M32425	GCST90200291	7:98868801-99739571	-0.240197971437236	0.112474160119753	0.0327133695935417
MR-PCA	dehydroepiandrosterone sulfate (dhea-s)	HMDB0001032	sarcosine	HMDB0000271	M32425	GCST90200291	19:48115523-48615523	0.0440325895474194	0.116102517000269	0.704497684708637
MR-PCA	creatinine	HMDB0000562	glycerol 3-phosphate	HMDB0000126	bioa_026	M15365	1:109627506-110127506	-0.0814133661131035	0.423814254416224	0.847666373987614
MR-PCA	creatinine	HMDB0000562	glycerol 3-phosphate	HMDB0000126	bioa_026	M15365	2:27480940-27980940	-1.12754986751445	0.424788139698527	0.007945389221659
MR-PCA	creatinine	HMDB0000562	glycerol 3-phosphate	HMDB0000126	bioa_026	M15365	2:73467567-73967567	0.390600125433628	0.620610003861084	0.529099674275257
MR-PCA	creatinine	HMDB0000562	glycerol 3-phosphate	HMDB0000126	bioa_026	M15365	2:121056440-121556440	-0.452257732998008	0.485769515205323	0.351846840279008
MR-PCA	creatinine	HMDB0000562	glycerol 3-phosphate	HMDB0000126	bioa_026	M15365	2:211315692-211815692	-0.967222883186978	0.384335224494072	0.0118489019368731
MR-PCA	creatinine	HMDB0000562	glycerol 3-phosphate	HMDB0000126	bioa_026	M15365	2:217404869-217904869	0.829020336787671	0.481063814823965	0.0848331363187185
MR-PCA	creatinine	HMDB0000562	glycerol 3-phosphate	HMDB0000126	bioa_026	M15365	4:77118847-77618847	0.171555587092215	0.331504738259976	0.604803200513871
MR-PCA	creatinine	HMDB0000562	glycerol 3-phosphate	HMDB0000126	bioa_026	M15365	5:39171736-39671736	-0.761201845624159	0.486822520300938	0.117908564914436
MR-PCA	creatinine	HMDB0000562	glycerol 3-phosphate	HMDB0000126	bioa_026	M15365	5:67795622-68295622	0.173953093595708	0.413219416690467	0.673776783994691
MR-PCA	creatinine	HMDB0000562	glycerol 3-phosphate	HMDB0000126	bioa_026	M15365	5:176567143-177067143	1.1746624323559	0.388984170628327	0.0025292440588568
MR-PCA	creatinine	HMDB0000562	glycerol 3-phosphate	HMDB0000126	bioa_026	M15365	6:6868990-7368990	-0.253104962619634	0.462989426787482	0.584601709436811
MR-PCA	creatinine	HMDB0000562	glycerol 3-phosphate	HMDB0000126	bioa_026	M15365	6:43564625-44064625	-0.135496663579972	0.387029930313113	0.726268527549315
MR-PCA	creatinine	HMDB0000562	glycerol 3-phosphate	HMDB0000126	bioa_026	M15365	6:160442375-160942375	0.0883943958807157	0.301441667920497	0.769339621434566
MR-PCA	creatinine	HMDB0000562	glycerol 3-phosphate	HMDB0000126	bioa_026	M15365	7:77297198-77797198	-0.568711991161477	0.530238163280085	0.283468794251054
MR-PCA	creatinine	HMDB0000562	glycerol 3-phosphate	HMDB0000126	bioa_026	M15365	7:151157801-151657801	0.12220208849583	0.418532831714246	0.770303975827658
MR-PCA	creatinine	HMDB0000562	glycerol 3-phosphate	HMDB0000126	bioa_026	M15365	8:23501151-24001151	0.335875949337096	0.548700437747142	0.540451810165087
MR-PCA	creatinine	HMDB0000562	glycerol 3-phosphate	HMDB0000126	bioa_026	M15365	11:30518678-31018678	-0.323139919113552	0.570277616641042	0.570961401981191
MR-PCA	creatinine	HMDB0000562	glycerol 3-phosphate	HMDB0000126	bioa_026	M15365	15:45399813-46200138	-0.34375943124439	0.261201745614835	0.188150998866471
MR-PCA	creatinine	HMDB0000562	glycerol 3-phosphate	HMDB0000126	bioa_026	M15365	15:75279182-75779182	-0.744184867853618	0.542067089081344	0.169794357158802
MR-PCA	creatinine	HMDB0000562	glycerol 3-phosphate	HMDB0000126	bioa_026	M15365	15:75910951-76410951	-0.247780166267303	0.45639068937959	0.587190115268592
MR-PCA	creatinine	HMDB0000562	glycerol 3-phosphate	HMDB0000126	bioa_026	M15365	16:20117645-20617645	0.788531544495384	0.41710587987751	0.0586934018922731
MR-PCA	creatinine	HMDB0000562	glycerol 3-phosphate	HMDB0000126	bioa_026	M15365	17:37370347-37870347	0.247906918286239	0.513662072799038	0.62936097353109
MR-PCA	creatinine	HMDB0000562	glycerol 3-phosphate	HMDB0000126	bioa_026	M15365	17:58724447-59700441	-0.16475765104637	0.307014160069636	0.591512770509366
MR-PCA	creatinine	HMDB0000562	glycerol 3-phosphate	HMDB0000126	bioa_026	M15365	19:33119611-33619611	-0.427536588769941	0.454458687774195	0.34682782559967
MR-PCA	creatinine	HMDB0000562	glycerol 3-phosphate	HMDB0000126	bioa_026	M15365	22:40650077-41150077	-0.0264626366776503	0.441208615787921	0.952173470115646
MR-PCA	asparagine	HMDB0000168	kynurenate	HMDB0000715	bioa_003	GCST90200454	2:27480940-27980940	0.584329348693915	0.327466797073439	0.0743598831353812
MR-PCA	asparagine	HMDB0000168	kynurenate	HMDB0000715	bioa_003	GCST90200454	4:178111051-178611051	0.21217334741643	0.229361305006197	0.354933839651119
MR-PCA	asparagine	HMDB0000168	kynurenate	HMDB0000715	bioa_003	GCST90200454	7:97252737-97752737	-0.450558719638545	0.238488992334604	0.058862049518974
MR-PCA	asparagine	HMDB0000168	kynurenate	HMDB0000715	bioa_003	GCST90200454	11:61853420-62353420	-0.212833360145505	0.173420492521472	0.219722010623506
MR-PCA	asparagine	HMDB0000168	kynurenate	HMDB0000715	bioa_003	GCST90200454	12:46900176-47400176	-0.0108695213544913	0.254491505070693	0.965932115441485
MR-PCA	asparagine	HMDB0000168	kynurenate	HMDB0000715	bioa_003	GCST90200454	14:103514503-104812812	0.141755692728604	0.119903133819151	0.23710581463399
MR-PCA	acetate	HMDB0000042	beta-alanine	HMDB0000056	met-d-Acetate	GCST90200361	2:27480940-27980940	0.309335023290646	0.48349417081954	0.5223087477499
MR-PCA	acetate	HMDB0000042	beta-alanine	HMDB0000056	met-d-Acetate	GCST90200361	2:136358646-136858646	-0.39481958940401	0.571400053310698	0.489585169974579
MR-PCA	acetate	HMDB0000042	beta-alanine	HMDB0000056	met-d-Acetate	GCST90200361	9:4513491-5013491	0.186253671434078	0.280800444743502	0.507141317972375
MR-PCA	acetate	HMDB0000042	beta-alanine	HMDB0000056	met-d-Acetate	GCST90200361	12:111634608-112523499	-0.370496111152947	0.436961509842021	0.396498193364521
MR-PCA	acetate	HMDB0000042	beta-alanine	HMDB0000056	met-d-Acetate	GCST90200361	12:112590766-113090766	-0.360228883384125	0.503515825745453	0.474345151866995
MR-PCA	acetate	HMDB0000042	beta-alanine	HMDB0000056	met-d-Acetate	GCST90200361	15:43683941-44183941	0.738541380905863	0.581305704417436	0.203911185900393
MR-PCA	acetate	HMDB0000042	beta-alanine	HMDB0000056	met-d-Acetate	GCST90200361	20:23910811-24695002	-0.0815530740778572	0.283110610236515	0.77330018433809
MR-PCA	acetate	HMDB0000042	beta-alanine	HMDB0000056	met-d-Acetate	GCST90200361	20:24698737-26432690	-0.299533246810563	0.211320724282968	0.156355984929615
MR-PCA	acetate	HMDB0000042	beta-alanine	HMDB0000056	met-d-Acetate	GCST90200361	20:32973832-34017690	-0.389213977303035	0.485334427770979	0.422581842333631
MR-PCA	asparagine	HMDB0000168	valine	HMDB0000883	bioa_003	bioa_022	2:27480940-27980940	-0.429884807229402	0.0776895485231472	3.14140672175962e-08
MR-PCA	asparagine	HMDB0000168	valine	HMDB0000883	bioa_003	bioa_022	4:178111051-178611051	-0.0093455448567585	0.0695972297237124	0.893180839920887
MR-PCA	asparagine	HMDB0000168	valine	HMDB0000883	bioa_003	bioa_022	7:97252737-97752737	0.0415646672006094	0.0680165031609294	0.541135500405448
MR-PCA	asparagine	HMDB0000168	valine	HMDB0000883	bioa_003	bioa_022	11:61853420-62353420	-0.0683606460862738	0.0556939980419723	0.219659923393248
MR-PCA	asparagine	HMDB0000168	valine	HMDB0000883	bioa_003	bioa_022	12:46900176-47400176	0.377654959204105	0.0811648816656154	3.27242634450014e-06
MR-PCA	asparagine	HMDB0000168	valine	HMDB0000883	bioa_003	bioa_022	14:103514503-104812812	-0.0565057177215971	0.0223861861474806	0.0115983942468891
MR-PCA	4-acetamidobutanoate	HMDB0003681	glutamine	HMDB0000641	M01558	bioa_006	8:18010431-18510431	0.0464094496485592	0.0184287846506202	0.0117918449809493
MR-PCA	4-acetamidobutanoate	HMDB0003681	glutamine	HMDB0000641	M01558	bioa_006	18:22536478-23036478	0.0068968130900869	0.0482442457722479	0.886324788819096
MR-PCA	arginine	HMDB0000517	glycine	HMDB0000123	bioa_002	GCST90200707	2:24182937-24682937	-0.453202465558232	0.271316285498056	0.0948433524793463
MR-PCA	arginine	HMDB0000517	glycine	HMDB0000123	bioa_002	GCST90200707	2:211333022-211833022	-5.23564367877649	0.223645822903368	3.34683999219436e-121
MR-PCA	arginine	HMDB0000517	glycine	HMDB0000123	bioa_002	GCST90200707	2:219037276-219788019	-0.359836694150152	0.27383598506074	0.188826284463657
MR-PCA	arginine	HMDB0000517	glycine	HMDB0000123	bioa_002	GCST90200707	4:144583533-145083533	0.0073650407171947	0.236359657081048	0.975141690771838
MR-PCA	arginine	HMDB0000517	glycine	HMDB0000123	bioa_002	GCST90200707	5:177386199-177886199	0.0958780663581775	0.285634342624634	0.737121878759274
MR-PCA	arginine	HMDB0000517	glycine	HMDB0000123	bioa_002	GCST90200707	6:131339506-132265729	-0.026755254163331	0.131838350073261	0.839182051396211
MR-PCA	arginine	HMDB0000517	glycine	HMDB0000123	bioa_002	GCST90200707	6:135177817-135677817	-0.217287750303965	0.305655204709831	0.477151345257355
MR-PCA	arginine	HMDB0000517	glycine	HMDB0000123	bioa_002	GCST90200707	10:99898951-100398951	0.147184915673383	0.340042527959242	0.665129071875002
MR-PCA	arginine	HMDB0000517	glycine	HMDB0000123	bioa_002	GCST90200707	12:46680313-47435518	-0.0245510179481324	0.267233074507667	0.926800389454935
MR-PCA	arginine	HMDB0000517	glycine	HMDB0000123	bioa_002	GCST90200707	19:12757458-13257458	-0.0696846544189989	0.167390094629155	0.677189801853852
MR-PCA	aspartate	HMDB0000191	4-acetamidobutanoate	HMDB0003681	bioa_004	M01558	2:211431243-211931243	0.749422211894688	0.297886202344944	0.0118762437490031
MR-PCA	aspartate	HMDB0000191	4-acetamidobutanoate	HMDB0003681	bioa_004	M01558	4:178111051-178611051	0.0166009520012613	0.114716889697177	0.884937978909293
MR-PCA	aspartate	HMDB0000191	4-acetamidobutanoate	HMDB0003681	bioa_004	M01558	12:101969766-102469766	-0.0604536432737957	0.170510682040374	0.72293077833868
MR-PCA	cystine	HMDB0000192	glucose	HMDB0000122	M31454	GCST90200440	22:24745202-25245202	0.0593595361742639	0.05848295475394	0.310111230709354
MR-PCA	glycine	HMDB0000123	leucine	HMDB0000687	M32338	met-d-Leu	2:211289363-212090389	-0.007478335794906	0.0135877580038301	0.582063530445732
MR-PCA	creatinine	HMDB0000562	dehydroepiandrosterone sulfate (dhea-s)	HMDB0001032	bioa_026	GCST90199673	1:109627506-110127506	0.24496157209146	0.449092709716005	0.585438006767584
MR-PCA	creatinine	HMDB0000562	dehydroepiandrosterone sulfate (dhea-s)	HMDB0001032	bioa_026	GCST90199673	2:73467567-73967567	-0.454741179117414	0.565200156357499	0.421069811279686
MR-PCA	creatinine	HMDB0000562	dehydroepiandrosterone sulfate (dhea-s)	HMDB0001032	bioa_026	GCST90199673	2:121056440-121556440	-0.473521417221869	0.459156096949499	0.302406555538569
MR-PCA	creatinine	HMDB0000562	dehydroepiandrosterone sulfate (dhea-s)	HMDB0001032	bioa_026	GCST90199673	2:211315692-211815692	-0.0823753640431631	0.382406405194094	0.829445227164734
MR-PCA	creatinine	HMDB0000562	dehydroepiandrosterone sulfate (dhea-s)	HMDB0001032	bioa_026	GCST90199673	2:217404869-217904869	0.185219030405039	0.402552278349648	0.645436015669108
MR-PCA	creatinine	HMDB0000562	dehydroepiandrosterone sulfate (dhea-s)	HMDB0001032	bioa_026	GCST90199673	4:77118847-77618847	0.223119128418555	0.33008472690071	0.499075550701249
MR-PCA	creatinine	HMDB0000562	dehydroepiandrosterone sulfate (dhea-s)	HMDB0001032	bioa_026	GCST90199673	5:39171736-39671736	0.506857528365108	0.498054758752868	0.308832764244981
MR-PCA	creatinine	HMDB0000562	dehydroepiandrosterone sulfate (dhea-s)	HMDB0001032	bioa_026	GCST90199673	5:67795622-68295622	-0.443874882645361	0.399350996356941	0.266357229531589
MR-PCA	creatinine	HMDB0000562	dehydroepiandrosterone sulfate (dhea-s)	HMDB0001032	bioa_026	GCST90199673	5:176567143-177067143	-0.0103302167530887	0.373230785833158	0.977919109205495
MR-PCA	creatinine	HMDB0000562	dehydroepiandrosterone sulfate (dhea-s)	HMDB0001032	bioa_026	GCST90199673	6:43564625-44064625	-0.223093430944213	0.415390263404063	0.59121962459401
MR-PCA	creatinine	HMDB0000562	dehydroepiandrosterone sulfate (dhea-s)	HMDB0001032	bioa_026	GCST90199673	6:160442375-160942375	-0.0315697993341348	0.293326738169245	0.914291788121037
MR-PCA	creatinine	HMDB0000562	dehydroepiandrosterone sulfate (dhea-s)	HMDB0001032	bioa_026	GCST90199673	7:77297198-77797198	0.225200955950012	0.51921518002394	0.664482062684263
MR-PCA	creatinine	HMDB0000562	dehydroepiandrosterone sulfate (dhea-s)	HMDB0001032	bioa_026	GCST90199673	7:151157801-151657801	0.372806850398907	0.380988101489137	0.327814125132302
MR-PCA	creatinine	HMDB0000562	dehydroepiandrosterone sulfate (dhea-s)	HMDB0001032	bioa_026	GCST90199673	8:23501151-24001151	0.334028612245785	0.509958032241002	0.512460051191156
MR-PCA	creatinine	HMDB0000562	dehydroepiandrosterone sulfate (dhea-s)	HMDB0001032	bioa_026	GCST90199673	11:30518678-31018678	0.035580869387452	0.489735447135751	0.942082055315281
MR-PCA	creatinine	HMDB0000562	dehydroepiandrosterone sulfate (dhea-s)	HMDB0001032	bioa_026	GCST90199673	15:45399813-46200138	0.107553284463519	0.236396972743426	0.649131571060743
MR-PCA	creatinine	HMDB0000562	dehydroepiandrosterone sulfate (dhea-s)	HMDB0001032	bioa_026	GCST90199673	15:75279182-75779182	-1.14853813642429	0.520400813245728	0.027312241451022
MR-PCA	creatinine	HMDB0000562	dehydroepiandrosterone sulfate (dhea-s)	HMDB0001032	bioa_026	GCST90199673	15:75910951-76410951	-0.929516486324966	0.438418673447134	0.0339927944794476
MR-PCA	creatinine	HMDB0000562	dehydroepiandrosterone sulfate (dhea-s)	HMDB0001032	bioa_026	GCST90199673	16:20117645-20617645	-0.448092295445831	0.410354609042817	0.274849101577293
MR-PCA	creatinine	HMDB0000562	dehydroepiandrosterone sulfate (dhea-s)	HMDB0001032	bioa_026	GCST90199673	17:37370347-37870347	0.370117554789087	0.510726566818998	0.468643289705039
MR-PCA	creatinine	HMDB0000562	dehydroepiandrosterone sulfate (dhea-s)	HMDB0001032	bioa_026	GCST90199673	17:58724447-59700441	0.714138901897647	0.439094670739676	0.10386685217878
MR-PCA	creatinine	HMDB0000562	dehydroepiandrosterone sulfate (dhea-s)	HMDB0001032	bioa_026	GCST90199673	19:33119611-33619611	-0.0377800802863273	0.415251581351316	0.927507542498211
MR-PCA	creatinine	HMDB0000562	dehydroepiandrosterone sulfate (dhea-s)	HMDB0001032	bioa_026	GCST90199673	22:40650077-41150077	-0.167744453803929	0.461747224544155	0.716394240414841
MR-PCA	tryptophan	HMDB0000929	acetoacetate	HMDB0000060	bioa_020	met-d-Acetoacetate	2:27480940-27980940	0.321611250592648	0.0921140686766435	0.0004804144657446
MR-PCA	tryptophan	HMDB0000929	acetoacetate	HMDB0000060	bioa_020	met-d-Acetoacetate	4:156560755-157060755	0.0007796771784077	0.0375793967424002	0.983447106415506
MR-PCA	tryptophan	HMDB0000929	acetoacetate	HMDB0000060	bioa_020	met-d-Acetoacetate	6:111336667-112095774	0.0347013707265368	0.0467125154427914	0.457559814921168
MR-PCA	arachidonate (20:4n6)	HMDB0001043	beta-citrylglutamate	HMDB0241915	M01110	GCST90199911	11:61330635-61830635	0.0138838093278073	0.0474059071169638	0.769620854334114
MR-PCA	urate	HMDB0000289	spermidine	HMDB0001257	M01604	bioa_033	4:9676051-10553081	0.018107795385851	0.0324594948173286	0.576941216062077
MR-PCA	arginine	HMDB0000517	cholesterol	HMDB0000067	bioa_002	GCST90200368	2:24182937-24682937	-0.408629219908816	0.271386168044157	0.132141301854611
MR-PCA	arginine	HMDB0000517	cholesterol	HMDB0000067	bioa_002	GCST90200368	2:211333022-211833022	-0.311496182845161	0.206844842517196	0.132082253363518
MR-PCA	arginine	HMDB0000517	cholesterol	HMDB0000067	bioa_002	GCST90200368	2:219037276-219788019	0.152321564241827	0.273913813973245	0.578147255978115
MR-PCA	arginine	HMDB0000517	cholesterol	HMDB0000067	bioa_002	GCST90200368	4:144583533-145083533	-0.0891080578299748	0.236417654513752	0.706240867914368
MR-PCA	arginine	HMDB0000517	cholesterol	HMDB0000067	bioa_002	GCST90200368	5:177386199-177886199	0.459973942621764	0.285617689096051	0.107298938283051
MR-PCA	arginine	HMDB0000517	cholesterol	HMDB0000067	bioa_002	GCST90200368	6:131339506-132265729	-0.205002670238328	0.131854715048996	0.120002817032751
MR-PCA	arginine	HMDB0000517	cholesterol	HMDB0000067	bioa_002	GCST90200368	6:135177817-135677817	0.128325182124099	0.305702747296358	0.674652670337013
MR-PCA	arginine	HMDB0000517	cholesterol	HMDB0000067	bioa_002	GCST90200368	10:99898951-100398951	-0.100723674851702	0.340125182067748	0.767125405159927
MR-PCA	arginine	HMDB0000517	cholesterol	HMDB0000067	bioa_002	GCST90200368	12:46680313-47435518	0.418774942157008	0.267302621224361	0.117191895036309
MR-PCA	arginine	HMDB0000517	cholesterol	HMDB0000067	bioa_002	GCST90200368	19:12757458-13257458	0.195800793238468	0.167424675341292	0.242207928175545
MR-PCA	cholesterol	HMDB0000067	citrulline	HMDB0000904	M00063	M02132	1:109571511-110071511	0.0917761933008055	0.153015748907031	0.548651089274034
MR-PCA	n-acetylornithine	HMDB0003357	3-methyl-2-oxobutyrate	HMDB0000019	M15630	M21047	2:73124156-74349562	-0.0090720107905177	0.025269846165715	0.719591062621439
MR-PCA	alanine	HMDB0000161	2-hydroxyglutarate	HMDB0059655	met-d-Ala	GCST90199865	1:206970800-207470800	-0.244997153776462	0.340551866793688	0.471887007264606
MR-PCA	alanine	HMDB0000161	2-hydroxyglutarate	HMDB0059655	met-d-Ala	GCST90199865	2:27480940-28253616	0.26482358268482	0.359048214393732	0.46077512899609
MR-PCA	alanine	HMDB0000161	2-hydroxyglutarate	HMDB0059655	met-d-Ala	GCST90199865	2:64970910-65916674	0.207572502569291	0.242368756856189	0.391758543643642
MR-PCA	alanine	HMDB0000161	2-hydroxyglutarate	HMDB0059655	met-d-Ala	GCST90199865	2:211290507-211790507	-0.31479373494321	0.460664790976332	0.494387832152347
MR-PCA	alanine	HMDB0000161	2-hydroxyglutarate	HMDB0059655	met-d-Ala	GCST90199865	3:122879946-123379946	-0.199053019421664	0.436823749560176	0.64861817433281
MR-PCA	alanine	HMDB0000161	2-hydroxyglutarate	HMDB0059655	met-d-Ala	GCST90199865	3:159754026-160551365	-0.0401587526124928	0.371506828349609	0.913918792727909
MR-PCA	alanine	HMDB0000161	2-hydroxyglutarate	HMDB0059655	met-d-Ala	GCST90199865	4:88958565-89458565	-0.142304484331987	0.362653328690226	0.694764075033758
MR-PCA	alanine	HMDB0000161	2-hydroxyglutarate	HMDB0059655	met-d-Ala	GCST90199865	5:35692098-36469710	0.584757964940117	0.399861178361765	0.143630959801383
MR-PCA	alanine	HMDB0000161	2-hydroxyglutarate	HMDB0059655	met-d-Ala	GCST90199865	6:20453952-20953952	-0.619678024600002	0.453020613661336	0.171349511387953
MR-PCA	alanine	HMDB0000161	2-hydroxyglutarate	HMDB0059655	met-d-Ala	GCST90199865	7:94972201-95472201	0.0908173219049902	0.37346267038096	0.807868718851773
MR-PCA	alanine	HMDB0000161	2-hydroxyglutarate	HMDB0059655	met-d-Ala	GCST90199865	8:17128898-17669461	-0.454423467479789	0.351410118770063	0.19596167208228
MR-PCA	alanine	HMDB0000161	2-hydroxyglutarate	HMDB0059655	met-d-Ala	GCST90199865	8:49725746-50225746	-1.03516198959735	0.561426934002388	0.065211511448267
MR-PCA	alanine	HMDB0000161	2-hydroxyglutarate	HMDB0059655	met-d-Ala	GCST90199865	8:117935733-118435733	-0.0306509545670633	0.4157332370044	0.941227250306566
MR-PCA	alanine	HMDB0000161	2-hydroxyglutarate	HMDB0059655	met-d-Ala	GCST90199865	8:145497920-145997920	-0.0100219170111356	0.49987713221975	0.984004474943236
MR-PCA	alanine	HMDB0000161	2-hydroxyglutarate	HMDB0059655	met-d-Ala	GCST90199865	9:4033137-4533137	-0.0266214513213469	0.374123205223114	0.943272875114569
MR-PCA	alanine	HMDB0000161	2-hydroxyglutarate	HMDB0059655	met-d-Ala	GCST90199865	11:8005408-8505408	0.239207305966324	0.280173118296721	0.393224720223897
MR-PCA	alanine	HMDB0000161	2-hydroxyglutarate	HMDB0059655	met-d-Ala	GCST90199865	12:4040249-4540249	-0.186229058317686	0.327305909903232	0.569372736391479
MR-PCA	alanine	HMDB0000161	2-hydroxyglutarate	HMDB0059655	met-d-Ala	GCST90199865	12:45894827-46394827	0.0997047997316796	0.387741449880129	0.797068782083823
MR-PCA	alanine	HMDB0000161	2-hydroxyglutarate	HMDB0059655	met-d-Ala	GCST90199865	12:46544011-47796599	-0.218542079458923	0.204955918289953	0.28629337700645
MR-PCA	alanine	HMDB0000161	2-hydroxyglutarate	HMDB0059655	met-d-Ala	GCST90199865	12:56109642-56609642	0.203271958773416	0.365664605107906	0.578281078901571
MR-PCA	alanine	HMDB0000161	2-hydroxyglutarate	HMDB0059655	met-d-Ala	GCST90199865	12:56610577-57110577	-0.234979641287915	0.241231612096362	0.330015270197871
MR-PCA	alanine	HMDB0000161	2-hydroxyglutarate	HMDB0059655	met-d-Ala	GCST90199865	12:59740767-60240767	0.331724387491721	0.38251875323559	0.38582652918605
MR-PCA	alanine	HMDB0000161	2-hydroxyglutarate	HMDB0059655	met-d-Ala	GCST90199865	12:122367989-122867989	0.0233955125043649	0.458442827818988	0.959299572802834
MR-PCA	alanine	HMDB0000161	2-hydroxyglutarate	HMDB0059655	met-d-Ala	GCST90199865	12:132815816-133315816	-0.488942140234064	0.407160197402289	0.229805755182917
MR-PCA	alanine	HMDB0000161	2-hydroxyglutarate	HMDB0059655	met-d-Ala	GCST90199865	16:69383883-70933639	0.0771754273690921	0.21211437124736	0.715978425737684
MR-PCA	alanine	HMDB0000161	2-hydroxyglutarate	HMDB0059655	met-d-Ala	GCST90199865	16:70994871-71494871	0.446229873184165	0.349150237547817	0.201233400534283
MR-PCA	alanine	HMDB0000161	2-hydroxyglutarate	HMDB0059655	met-d-Ala	GCST90199865	17:79391534-79891534	0.246885593615754	0.449563446081381	0.582890567072303
MR-PCA	alanine	HMDB0000161	2-hydroxyglutarate	HMDB0059655	met-d-Ala	GCST90199865	21:32796216-33296216	0.889611570221657	0.565089962144965	0.11542201797287
MR-PCA	alanine	HMDB0000161	2-hydroxyglutarate	HMDB0059655	met-d-Ala	GCST90199865	22:18934095-19434095	0.62927299007743	0.460749795516208	0.172014748448548
MR-PCA	3-hydroxybutyrate (bhba)	HMDB0000011	cysteine	HMDB0000574	met-d-bOHbutyrate	M31453	1:230050269-230550269	-0.719940729481992	0.43720016771998	0.0996182127997872
MR-PCA	3-hydroxybutyrate (bhba)	HMDB0000011	cysteine	HMDB0000574	met-d-bOHbutyrate	M31453	5:41452897-42471829	0.230180066756694	0.397040417080335	0.562090210292513
MR-PCA	3-hydroxybutyrate (bhba)	HMDB0000011	cysteine	HMDB0000574	met-d-bOHbutyrate	M31453	8:8059014-8559014	0.803895272560875	0.654560507978096	0.219392507958465
MR-PCA	3-hydroxybutyrate (bhba)	HMDB0000011	cysteine	HMDB0000574	met-d-bOHbutyrate	M31453	8:8580720-9433358	0.050564444280815	0.375537086336283	0.892892027389664
MR-PCA	3-hydroxybutyrate (bhba)	HMDB0000011	cysteine	HMDB0000574	met-d-bOHbutyrate	M31453	8:9546321-10530228	0.366885330374791	0.536752253903905	0.494273103641887
MR-PCA	3-hydroxybutyrate (bhba)	HMDB0000011	cysteine	HMDB0000574	met-d-bOHbutyrate	M31453	8:10591858-11909109	0.212560845655771	0.474331323138773	0.654061280175591
MR-PCA	3-hydroxybutyrate (bhba)	HMDB0000011	cysteine	HMDB0000574	met-d-bOHbutyrate	M31453	9:107339744-107915739	-0.335485443713916	0.383672644921747	0.381897501828492
MR-PCA	3-hydroxybutyrate (bhba)	HMDB0000011	cysteine	HMDB0000574	met-d-bOHbutyrate	M31453	10:113694271-114194271	0.639999688523734	0.414240688913996	0.122347533887947
MR-PCA	3-hydroxybutyrate (bhba)	HMDB0000011	cysteine	HMDB0000574	met-d-bOHbutyrate	M31453	11:116451535-117240760	0.443962812565855	0.502266880312895	0.376740397727525
MR-PCA	3-hydroxybutyrate (bhba)	HMDB0000011	cysteine	HMDB0000574	met-d-bOHbutyrate	M31453	12:122375755-122875755	-0.198742365787285	0.606315399540879	0.743072642546506
MR-PCA	3-hydroxybutyrate (bhba)	HMDB0000011	cysteine	HMDB0000574	met-d-bOHbutyrate	M31453	14:94393207-95094947	0.24861027255404	0.34351057687661	0.46922907554538
MR-PCA	3-hydroxybutyrate (bhba)	HMDB0000011	cysteine	HMDB0000574	met-d-bOHbutyrate	M31453	15:58430643-58980498	-0.210863614959198	0.366433306625994	0.564987792810313
MR-PCA	3-hydroxybutyrate (bhba)	HMDB0000011	cysteine	HMDB0000574	met-d-bOHbutyrate	M31453	16:71899923-73042963	0.147710520112484	0.373159824434234	0.692225171328418
MR-PCA	3-hydroxybutyrate (bhba)	HMDB0000011	cysteine	HMDB0000574	met-d-bOHbutyrate	M31453	19:45161941-45661941	-0.598831911596441	0.36895747815738	0.104581337391865
MR-PCA	ornithine	HMDB0000214	mannose	HMDB0000169	bioa_014	GCST90200435	2:219037276-219805573	-0.449770157986242	0.266826144399227	0.0918670841488986
MR-PCA	ornithine	HMDB0000214	mannose	HMDB0000169	bioa_014	GCST90200435	4:144415809-145209327	0.0819715637758419	0.290729110265424	0.777980554285425
MR-PCA	ornithine	HMDB0000214	mannose	HMDB0000169	bioa_014	GCST90200435	6:131638147-132138147	-0.401211189230223	0.23700996315634	0.0904929613740648
MR-PCA	ornithine	HMDB0000214	mannose	HMDB0000169	bioa_014	GCST90200435	10:97138162-97638162	-0.214605766008733	0.286891496049744	0.454437184371697
MR-PCA	ornithine	HMDB0000214	mannose	HMDB0000169	bioa_014	GCST90200435	12:46964292-47464292	0.3066338104764	0.211736075382947	0.147564259263354
MR-PCA	ornithine	HMDB0000214	mannose	HMDB0000169	bioa_014	GCST90200435	12:132819894-133319894	-0.0603078208995722	0.298353736681097	0.839810955070273
MR-PCA	ornithine	HMDB0000214	mannose	HMDB0000169	bioa_014	GCST90200435	19:12789284-13289284	-0.354075442252283	0.258013483774628	0.169965798124536
MR-PCA	acetoacetate	HMDB0000060	lactate	HMDB0000190	met-d-Acetoacetate	GCST90200408	5:41395751-42449922	-0.301471820184985	0.319099320154163	0.3447821431319
MR-PCA	acetoacetate	HMDB0000060	lactate	HMDB0000190	met-d-Acetoacetate	GCST90200408	6:166525103-167025103	0.252742651200206	0.294711410301707	0.39111685051275
MR-PCA	acetoacetate	HMDB0000060	lactate	HMDB0000190	met-d-Acetoacetate	GCST90200408	10:113686244-114186244	-0.147995429298726	0.323913061194311	0.647743918968537
MR-PCA	acetoacetate	HMDB0000060	lactate	HMDB0000190	met-d-Acetoacetate	GCST90200408	11:116373213-116873213	0.100038115887706	0.311273304581519	0.747919756809118
MR-PCA	acetoacetate	HMDB0000060	lactate	HMDB0000190	met-d-Acetoacetate	GCST90200408	12:122333527-122833527	-0.578353142693734	0.470410948232137	0.218898033451638
MR-PCA	phenylalanine	HMDB0000159	docosapentaenoate (n6 dpa; 22:5n6)	HMDB0001976	bioa_016	GCST90199796	3:186202917-186702917	1.20527188373522	0.349294354218624	0.0005593609784236
MR-PCA	phenylalanine	HMDB0000159	docosapentaenoate (n6 dpa; 22:5n6)	HMDB0001976	bioa_016	GCST90199796	4:155231289-155731289	0.251883919986447	0.415064717676052	0.543947430774879
MR-PCA	phenylalanine	HMDB0000159	docosapentaenoate (n6 dpa; 22:5n6)	HMDB0001976	bioa_016	GCST90199796	4:186893802-187393802	-0.187078163234695	0.234826067597393	0.425644492778845
MR-PCA	phenylalanine	HMDB0000159	docosapentaenoate (n6 dpa; 22:5n6)	HMDB0001976	bioa_016	GCST90199796	5:176539719-177067143	-0.0234072589651907	0.320381221980428	0.941757858067665
MR-PCA	phenylalanine	HMDB0000159	docosapentaenoate (n6 dpa; 22:5n6)	HMDB0001976	bioa_016	GCST90199796	6:52381188-52881188	-0.665140388056543	0.489966114419493	0.174615013664225
MR-PCA	phenylalanine	HMDB0000159	docosapentaenoate (n6 dpa; 22:5n6)	HMDB0001976	bioa_016	GCST90199796	11:57020509-57520509	-0.239210425558247	0.447931690224231	0.593318515588365
MR-PCA	phenylalanine	HMDB0000159	docosapentaenoate (n6 dpa; 22:5n6)	HMDB0001976	bioa_016	GCST90199796	12:103007876-103562619	-0.0935612370960863	0.198722411645526	0.637773768798851
MR-PCA	phenylalanine	HMDB0000159	docosapentaenoate (n6 dpa; 22:5n6)	HMDB0001976	bioa_016	GCST90199796	14:55086875-55586875	-0.263444509942553	0.523420257538111	0.614743838634895
MR-PCA	phenylalanine	HMDB0000159	docosapentaenoate (n6 dpa; 22:5n6)	HMDB0001976	bioa_016	GCST90199796	19:45142254-45642254	0.982217857533863	0.485893363824213	0.0432313478159672
MR-PCA	alanine	HMDB0000161	hypoxanthine	HMDB0000157	M32339	M03127	2:27480940-27980940	-0.0028570968294626	0.129860660757585	0.982446958627214
MR-PCA	alanine	HMDB0000161	hypoxanthine	HMDB0000157	M32339	M03127	12:46962370-47462370	0.243758749833063	0.162419779952267	0.133408662124691
MR-PCA	urate	HMDB0000289	bilirubin (z,z)	HMDB0000054	M01604	M27716	4:9676051-10553081	-0.0132959553914711	0.0524596163100215	0.799919527404543
MR-PCA	histidine	HMDB0000177	5-oxoproline	HMDB0000267	met-d-His	M01494	1:168963261-169463261	0.378020596658189	0.616750863051996	0.539927460966922
MR-PCA	histidine	HMDB0000177	5-oxoproline	HMDB0000267	met-d-His	M01494	2:27491237-27991237	0.808221170412999	0.475430501563187	0.0891351518947204
MR-PCA	histidine	HMDB0000177	5-oxoproline	HMDB0000267	met-d-His	M01494	2:211290507-212074453	0.332568132478938	0.338378828924701	0.325692178944512
MR-PCA	histidine	HMDB0000177	5-oxoproline	HMDB0000267	met-d-His	M01494	3:148408762-149190142	0.0167192037254376	0.294914466189992	0.954790782359773
MR-PCA	histidine	HMDB0000177	5-oxoproline	HMDB0000267	met-d-His	M01494	8:145389726-145889726	-0.572265138939775	0.552138779970309	0.29999149382936
MR-PCA	histidine	HMDB0000177	5-oxoproline	HMDB0000267	met-d-His	M01494	12:46932531-47432531	0.927500530864783	0.641644340471252	0.148315902156439
MR-PCA	histidine	HMDB0000177	5-oxoproline	HMDB0000267	met-d-His	M01494	12:56610020-57110020	-0.722426182528703	0.370749862024404	0.0513486920706197
MR-PCA	histidine	HMDB0000177	5-oxoproline	HMDB0000267	met-d-His	M01494	12:95659569-96755187	0.212411710052698	0.168189454242409	0.206613904447591
MR-PCA	histidine	HMDB0000177	5-oxoproline	HMDB0000267	met-d-His	M01494	14:21241151-21765620	0.574625094611696	0.319886205957124	0.0724401084389745
MR-PCA	histidine	HMDB0000177	5-oxoproline	HMDB0000267	met-d-His	M01494	14:94599201-95099201	0.208484456180959	0.524289504931373	0.690887165726347
MR-PCA	histidine	HMDB0000177	5-oxoproline	HMDB0000267	met-d-His	M01494	15:43028726-45092210	1.14522121524345	0.517064673305567	0.0267702924596573
MR-PCA	histidine	HMDB0000177	5-oxoproline	HMDB0000267	met-d-His	M01494	20:38915692-39415692	0.242899967944652	0.594418281452033	0.682807722307311
MR-PCA	dehydroepiandrosterone sulfate (dhea-s)	HMDB0001032	asparagine	HMDB0000168	M32425	bioa_003	7:98868801-99739571	0.0179184681941004	0.0581106618761894	0.757815426614369
MR-PCA	dehydroepiandrosterone sulfate (dhea-s)	HMDB0001032	asparagine	HMDB0000168	M32425	bioa_003	19:48115523-48615523	0.0247412604654979	0.0560598525014585	0.658969387914774
MR-PCA	acetate	HMDB0000042	guanidinoacetate	HMDB0000128	met-d-Acetate	GCST90200384	2:27480940-27980940	0.718497500628129	0.479791356335621	0.134257816557655
MR-PCA	acetate	HMDB0000042	guanidinoacetate	HMDB0000128	met-d-Acetate	GCST90200384	2:136358646-136858646	0.911296024023797	0.567042801223241	0.10803183835644
MR-PCA	acetate	HMDB0000042	guanidinoacetate	HMDB0000128	met-d-Acetate	GCST90200384	9:4513491-5013491	0.323995981199658	0.278664974121248	0.244962579304186
MR-PCA	acetate	HMDB0000042	guanidinoacetate	HMDB0000128	met-d-Acetate	GCST90200384	12:111634608-112523499	0.689505947285668	0.433633199237334	0.111819647827113
MR-PCA	acetate	HMDB0000042	guanidinoacetate	HMDB0000128	met-d-Acetate	GCST90200384	12:112590766-113090766	0.462585969802688	0.499662024693887	0.354551105464146
MR-PCA	acetate	HMDB0000042	guanidinoacetate	HMDB0000128	met-d-Acetate	GCST90200384	15:43683941-44183941	-0.0013125708002879	0.576947471432502	0.998184793027168
MR-PCA	acetate	HMDB0000042	guanidinoacetate	HMDB0000128	met-d-Acetate	GCST90200384	20:23910811-24695002	-0.304584438519505	0.280970067407313	0.278344465504458
MR-PCA	acetate	HMDB0000042	guanidinoacetate	HMDB0000128	met-d-Acetate	GCST90200384	20:24698737-26432690	0.0542040028537931	0.209735932173142	0.796067906542863
MR-PCA	acetate	HMDB0000042	guanidinoacetate	HMDB0000128	met-d-Acetate	GCST90200384	20:32973832-34017690	0.186863869988311	0.481660594800149	0.698047439418253
MR-PCA	threonine	HMDB0000167	sulfate*	HMDB01448	bioa_019	GCST90199896	2:27191397-28253174	0.204068558456873	0.182210743226293	0.262731241912412
MR-PCA	threonine	HMDB0000167	sulfate*	HMDB01448	bioa_019	GCST90199896	6:126521687-127323798	0.399043781090186	0.322990253996007	0.2166567726775
MR-PCA	threonine	HMDB0000167	sulfate*	HMDB01448	bioa_019	GCST90199896	8:74631674-75131674	-0.25403397177256	0.19096740753203	0.1834366431464
MR-PCA	threonine	HMDB0000167	sulfate*	HMDB01448	bioa_019	GCST90199896	12:46636543-47464292	0.265579868146184	0.152803766339158	0.0822028317777791
MR-PCA	threonine	HMDB0000167	sulfate*	HMDB01448	bioa_019	GCST90199896	12:56615040-57115040	0.212545868400268	0.226827115766042	0.348738463854928
MR-PCA	threonine	HMDB0000167	sulfate*	HMDB01448	bioa_019	GCST90199896	12:59727701-60227701	-0.088266785708968	0.275386948759207	0.748574829703053
MR-PCA	threonine	HMDB0000167	sulfate*	HMDB01448	bioa_019	GCST90199896	16:1654524-2154524	0.177112092507017	0.218678340216022	0.417985811411852
MR-PCA	threonine	HMDB0000167	sulfate*	HMDB01448	bioa_019	GCST90199896	20:42792364-43292364	-0.241197467047655	0.276716743652185	0.383404635090924
MR-PCA	alanine	HMDB0000161	eicosapentaenoate (epa; 20:5n3)	HMDB0001999	M32339	M18467	2:27480940-27980940	0.217521240521844	0.126040174168884	0.0843818178798805
MR-PCA	alanine	HMDB0000161	eicosapentaenoate (epa; 20:5n3)	HMDB0001999	M32339	M18467	12:46962370-47462370	0.250603286809311	0.157649292161447	0.111919314393748
MR-PCA	4-methyl-2-oxopentanoate	HMDB0000695	3,7-dimethylurate	HMDB0001982	M22116	GCST90199755	4:88976422-89476422	-0.0077387250078759	0.138249213945624	0.955360425034822
MR-PCA	4-methyl-2-oxopentanoate	HMDB0000695	3,7-dimethylurate	HMDB0001982	M22116	GCST90199755	13:48209901-48709901	-0.238919964667021	0.193087151799393	0.215950297531137
MR-PCA	1-methylurate	HMDB0003099	inositol 1-phosphate (i1p)	HMDB0000213	M34395	M01481	8:18010431-18510431	0.0630602660725017	0.162678726925811	0.698284809284756
MR-PCA	1-methylxanthine	HMDB0010738	dehydroepiandrosterone sulfate (dhea-s)	HMDB0001032	M34389	GCST90199673	8:18010431-18510431	-0.07164315183592	0.0562397583819187	0.202703121180784
MR-PCA	aspartate	HMDB0000191	creatinine	HMDB0000562	bioa_004	GCST90200366	2:211431243-211931243	-0.0865161037893368	0.266697120207301	0.745636474322506
MR-PCA	aspartate	HMDB0000191	creatinine	HMDB0000562	bioa_004	GCST90200366	4:178111051-178611051	0.0405793377058019	0.106973349425958	0.70443493231441
MR-PCA	aspartate	HMDB0000191	creatinine	HMDB0000562	bioa_004	GCST90200366	12:101969766-102469766	-0.139378403148538	0.156971661789551	0.374583356560791
MR-PCA	inosine	HMDB0000195	citrulline	HMDB0000904	M01123	M02132	6:85876680-86677325	0.0471978700348245	0.0716158508724664	0.509868651248639
MR-PCA	pantothenate	HMDB0000210	inositol 1-phosphate (i1p)	HMDB0000213	M01508	M01481	2:27200724-27700724	0.196097967509965	0.352389854923	0.57788264464158
MR-PCA	methionine	HMDB0000696	acetylphosphate	HMDB0001494	M01302	M15488	1:213396566-213896566	-0.0725732011880281	0.129047252968692	0.573859216746896
MR-PCA	oleamide	HMDB0002117	inosine	HMDB0000195	M32458	GCST90200394	12:21138621-21638621	-0.0865516043533	0.112679268873998	0.442413764157383
MR-PCA	oleamide	HMDB0002117	inosine	HMDB0000195	M32458	GCST90200394	19:15740431-16240431	-0.394036408937813	0.161287268987256	0.0145628320872659
MR-PCA	acetone	HMDB0001659	cysteinylglycine	HMDB0000078	met-d-Acetone	GCST90200364	1:120074995-120574995	-0.153871020379964	0.395435995661353	0.697189313933446
MR-PCA	acetone	HMDB0001659	cysteinylglycine	HMDB0000078	met-d-Acetone	GCST90200364	5:41206969-43455198	0.114141447000575	0.23450438147438	0.626446268945508
MR-PCA	acetone	HMDB0001659	cysteinylglycine	HMDB0000078	met-d-Acetone	GCST90200364	6:166522838-167022838	0.160640272230829	0.2866959886514	0.5752640998189
MR-PCA	acetone	HMDB0001659	cysteinylglycine	HMDB0000078	met-d-Acetone	GCST90200364	8:126241733-126741733	0.214764452771906	0.329060057630142	0.513975268771694
MR-PCA	acetone	HMDB0001659	cysteinylglycine	HMDB0000078	met-d-Acetone	GCST90200364	10:135065795-135607239	0.0709518445411811	0.305760737906694	0.816499013215147
MR-PCA	acetone	HMDB0001659	cysteinylglycine	HMDB0000078	met-d-Acetone	GCST90200364	11:116461180-116961180	0.481659794324278	0.620839958239154	0.437855522609474
MR-PCA	acetone	HMDB0001659	cysteinylglycine	HMDB0000078	met-d-Acetone	GCST90200364	12:122365033-122865033	-0.426895343518252	0.451983493257018	0.344917666493802
MR-PCA	acetone	HMDB0001659	cysteinylglycine	HMDB0000078	met-d-Acetone	GCST90200364	12:123068455-124007504	-0.179326426926374	0.399451727008323	0.65348113692073
MR-PCA	acetone	HMDB0001659	cysteinylglycine	HMDB0000078	met-d-Acetone	GCST90200364	13:42058883-42558883	0.893955469760488	0.420872936223606	0.0336659013238187
MR-PCA	acetone	HMDB0001659	cysteinylglycine	HMDB0000078	met-d-Acetone	GCST90200364	17:6935779-7435779	-0.248163427774487	0.335951672332047	0.460096548570343
MR-PCA	acetone	HMDB0001659	cysteinylglycine	HMDB0000078	met-d-Acetone	GCST90200364	19:45929043-46429043	0.381276230647013	0.403982377336718	0.345274817451953
MR-PCA	citrulline	HMDB0000904	4-acetamidobutanoate	HMDB0003681	bioa_005	GCST90200311	2:211099261-211599261	0.0714486860537855	0.167939326198198	0.670513438564314
MR-PCA	citrulline	HMDB0000904	4-acetamidobutanoate	HMDB0003681	bioa_005	GCST90200311	8:10310878-10810878	-0.221374498952625	0.215666766825524	0.304672210320311
MR-PCA	citrulline	HMDB0000904	4-acetamidobutanoate	HMDB0003681	bioa_005	GCST90200311	8:11437159-11937159	0.303741122285811	0.24030865899964	0.206243503593574
MR-PCA	citrulline	HMDB0000904	4-acetamidobutanoate	HMDB0003681	bioa_005	GCST90200311	9:133044244-133627617	0.0058269019276739	0.128340073666142	0.96378685020234
MR-PCA	citrulline	HMDB0000904	4-acetamidobutanoate	HMDB0003681	bioa_005	GCST90200311	10:97138579-97638579	0.0753362173425557	0.267598924404001	0.778306523188521
MR-PCA	citrulline	HMDB0000904	4-acetamidobutanoate	HMDB0003681	bioa_005	GCST90200311	17:9542768-10042768	0.417726886656558	0.212493672247313	0.0493180059413876
MR-PCA	pantothenate	HMDB0000210	phenylethylamine	HMDB0012275	M01508	bioa_015	2:27200724-27700724	-0.0175293547343613	0.158770296242251	0.912086588701068
MR-PCA	isoleucine	HMDB0000172	ornithine	HMDB0000214	met-d-Ile	GCST90200404	2:27480940-28253174	-0.916127607170107	0.395608361715721	0.0205722619017203
MR-PCA	isoleucine	HMDB0000172	ornithine	HMDB0000214	met-d-Ile	GCST90200404	2:165251927-165751927	-0.801373615881187	0.477793936517071	0.0934961680879609
MR-PCA	isoleucine	HMDB0000172	ornithine	HMDB0000214	met-d-Ile	GCST90200404	4:88890833-89475171	-0.218899831695359	0.175226718833115	0.211578129117616
MR-PCA	isoleucine	HMDB0000172	ornithine	HMDB0000214	met-d-Ile	GCST90200404	8:76193463-76693463	0.648920173539366	0.444565223286981	0.144379767654998
MR-PCA	isoleucine	HMDB0000172	ornithine	HMDB0000214	met-d-Ile	GCST90200404	12:56611458-57111458	0.912846963142522	0.333865320842149	0.0062536371079376
MR-PCA	isoleucine	HMDB0000172	ornithine	HMDB0000214	met-d-Ile	GCST90200404	16:69331471-69831471	0.50957149617842	0.351402029211483	0.147027926603523
MR-PCA	isoleucine	HMDB0000172	ornithine	HMDB0000214	met-d-Ile	GCST90200404	16:69865519-70914672	0.555770675861783	0.295302806903434	0.0598310532396861
MR-PCA	isoleucine	HMDB0000172	ornithine	HMDB0000214	met-d-Ile	GCST90200404	17:6935779-7435779	0.363094983599554	0.321690648736146	0.259020804038323
MR-PCA	isoleucine	HMDB0000172	ornithine	HMDB0000214	met-d-Ile	GCST90200404	19:49069664-49569664	0.251533074012646	0.276011027872867	0.362129264618002
MR-PCA	histidine	HMDB0000177	glycerol 3-phosphate	HMDB0000126	bioa_009	M15365	2:27492603-27992603	-0.876987389627357	0.383216299588672	0.0221088924872264
MR-PCA	histidine	HMDB0000177	glycerol 3-phosphate	HMDB0000126	bioa_009	M15365	2:211331245-211831245	0.348544513331469	0.378669357881771	0.357339991351997
MR-PCA	histidine	HMDB0000177	glycerol 3-phosphate	HMDB0000126	bioa_009	M15365	3:186208322-186708322	-0.481902954110038	0.324061977498035	0.136996234939169
MR-PCA	histidine	HMDB0000177	glycerol 3-phosphate	HMDB0000126	bioa_009	M15365	4:186893802-187393802	0.0156364481321011	0.256837417053331	0.951454200266854
MR-PCA	histidine	HMDB0000177	glycerol 3-phosphate	HMDB0000126	bioa_009	M15365	8:145389726-145889726	-1.49632755095313	0.547210548902182	0.0062481925788737
MR-PCA	histidine	HMDB0000177	glycerol 3-phosphate	HMDB0000126	bioa_009	M15365	9:135904304-136404304	-0.447851783270998	0.43286789699912	0.300848568981447
MR-PCA	histidine	HMDB0000177	glycerol 3-phosphate	HMDB0000126	bioa_009	M15365	12:56615040-57115040	0.295361726814058	0.413813441204558	0.475378220745461
MR-PCA	histidine	HMDB0000177	glycerol 3-phosphate	HMDB0000126	bioa_009	M15365	12:96083535-96730076	0.303414483927361	0.158680030021051	0.0558614304875598
MR-PCA	histidine	HMDB0000177	glycerol 3-phosphate	HMDB0000126	bioa_009	M15365	14:21229605-21729605	0.272589492819053	0.241918187174718	0.259833903970245
MR-PCA	histidine	HMDB0000177	glycerol 3-phosphate	HMDB0000126	bioa_009	M15365	15:58473939-58973939	-0.104021181298807	0.384752442318522	0.786884287643156
MR-PCA	glutamate	HMDB0000148	tyrosine	HMDB0000158	bioa_007	bioa_021	12:121174861-121674861	-0.633530691723523	0.081448882779209	7.352808618114161e-15
MR-PCA	1-methylurate	HMDB0003099	methionine	HMDB0000696	M34395	GCST90200391	8:18010431-18510431	0.127957373367734	0.0830825559936701	0.123530321638576
MR-PCA	acetoacetate	HMDB0000060	phenylpyruvate	HMDB0000205	met-d-Acetoacetate	GCST90200365	5:41395751-42449922	-0.0699417978845045	0.318632520009557	0.826255789302316
MR-PCA	acetoacetate	HMDB0000060	phenylpyruvate	HMDB0000205	met-d-Acetoacetate	GCST90200365	6:166525103-167025103	-0.420560087993225	0.294297323683263	0.152995236479908
MR-PCA	acetoacetate	HMDB0000060	phenylpyruvate	HMDB0000205	met-d-Acetoacetate	GCST90200365	10:113686244-114186244	-0.0971514822047865	0.323444574531263	0.763898633790459
MR-PCA	acetoacetate	HMDB0000060	phenylpyruvate	HMDB0000205	met-d-Acetoacetate	GCST90200365	11:116373213-116873213	0.167480687040475	0.310803393478579	0.589980860699611
MR-PCA	acetoacetate	HMDB0000060	phenylpyruvate	HMDB0000205	met-d-Acetoacetate	GCST90200365	12:122333527-122833527	-0.700930714549527	0.469698033528685	0.135620327566184
MR-PCA	methionine	HMDB0000696	glycerophosphoethanolamine	HMDB0000114	bioa_013	GCST90199808	5:89993899-90493899	-0.0502928106766105	0.228769107734477	0.825995051052973
MR-PCA	methionine	HMDB0000696	glycerophosphoethanolamine	HMDB0000114	bioa_013	GCST90199808	12:46900176-47464292	0.0821260918608783	0.198812535129893	0.679545754717905
MR-PCA	methionine	HMDB0000696	glycerophosphoethanolamine	HMDB0000114	bioa_013	GCST90199808	12:56615040-57115040	0.62089863381531	0.320966899121188	0.0530562104664705
MR-PCA	acetone	HMDB0001659	leucine	HMDB0000687	met-d-Acetone	met-d-Leu	1:120074995-120574995	-0.0424157144041076	0.120596998930979	0.725052377500137
MR-PCA	acetone	HMDB0001659	leucine	HMDB0000687	met-d-Acetone	met-d-Leu	6:166522838-167022838	0.142609887006411	0.0795770304251053	0.0731171687183192
MR-PCA	acetone	HMDB0001659	leucine	HMDB0000687	met-d-Acetone	met-d-Leu	8:126241733-126741733	-0.0447208155548443	0.103114694921355	0.664506501243514
MR-PCA	acetone	HMDB0001659	leucine	HMDB0000687	met-d-Acetone	met-d-Leu	10:135065795-135607239	0.117562571535201	0.0781887878184718	0.132691277447197
MR-PCA	acetone	HMDB0001659	leucine	HMDB0000687	met-d-Acetone	met-d-Leu	11:116461180-116961180	0.135424291057956	0.163385908940468	0.407182777902789
MR-PCA	acetone	HMDB0001659	leucine	HMDB0000687	met-d-Acetone	met-d-Leu	12:122365033-122865033	0.0671561902648038	0.132710078886117	0.612830780978204
MR-PCA	acetone	HMDB0001659	leucine	HMDB0000687	met-d-Acetone	met-d-Leu	12:123068455-124007504	-0.33669811481164	0.121985003463849	0.0057773077023689
MR-PCA	acetone	HMDB0001659	leucine	HMDB0000687	met-d-Acetone	met-d-Leu	13:42058883-42558883	0.051468703067665	0.12053404637868	0.669375307642529
MR-PCA	acetone	HMDB0001659	leucine	HMDB0000687	met-d-Acetone	met-d-Leu	17:6935779-7435779	0.782947675203393	0.0875286964945247	3.7181568853437813e-19
MR-PCA	acetone	HMDB0001659	leucine	HMDB0000687	met-d-Acetone	met-d-Leu	19:45929043-46429043	0.268729707396885	0.108761858265443	0.0134808043924342
MR-PCA	valine	HMDB0000883	n-acetylglucosaminylasparagine	HMDB0000489	bioa_022	GCST90200316	2:64958074-65458074	0.318974749797988	0.221800498721663	0.150401266658214
MR-PCA	valine	HMDB0000883	n-acetylglucosaminylasparagine	HMDB0000489	bioa_022	GCST90200316	2:211173777-211673777	-1.11405801657398	0.446987662087544	0.0126894270743722
MR-PCA	valine	HMDB0000883	n-acetylglucosaminylasparagine	HMDB0000489	bioa_022	GCST90200316	4:88972827-89472827	0.142970941930593	0.148502819357494	0.335673496382058
MR-PCA	valine	HMDB0000883	n-acetylglucosaminylasparagine	HMDB0000489	bioa_022	GCST90200316	11:116381707-116882500	0.514268786408838	0.328541616134078	0.117510732246882
MR-PCA	valine	HMDB0000883	n-acetylglucosaminylasparagine	HMDB0000489	bioa_022	GCST90200316	12:56615040-57115040	-0.128420766568814	0.586460027600387	0.826668616362312
MR-PCA	valine	HMDB0000883	n-acetylglucosaminylasparagine	HMDB0000489	bioa_022	GCST90200316	16:70059237-70559237	0.112956297707507	0.328964175136203	0.731320425435035
MR-PCA	valine	HMDB0000883	n-acetylglucosaminylasparagine	HMDB0000489	bioa_022	GCST90200316	17:6883609-7383609	-0.394600033069395	0.351330481699647	0.26136992303383
MR-PCA	valine	HMDB0000883	n-acetylglucosaminylasparagine	HMDB0000489	bioa_022	GCST90200316	17:40470632-40970632	0.479173274444937	0.598108050161014	0.423045771209567
MR-PCA	valine	HMDB0000883	n-acetylglucosaminylasparagine	HMDB0000489	bioa_022	GCST90200316	19:49114511-49614511	0.227736422844167	0.425512510589164	0.592508109847732
MR-PCA	threonine	HMDB0000167	hydroxy-n6,n6,n6-trimethyllysine*	HMDB01422	bioa_019	GCST90200240	2:27191397-28253174	0.140470270826192	0.182657605294273	0.441871950353829
MR-PCA	threonine	HMDB0000167	hydroxy-n6,n6,n6-trimethyllysine*	HMDB01422	bioa_019	GCST90200240	6:126521687-127323798	0.284891325945406	0.323799905471043	0.37894730210335
MR-PCA	threonine	HMDB0000167	hydroxy-n6,n6,n6-trimethyllysine*	HMDB01422	bioa_019	GCST90200240	8:74631674-75131674	-0.232999218741036	0.191442103425774	0.223576037848868
MR-PCA	threonine	HMDB0000167	hydroxy-n6,n6,n6-trimethyllysine*	HMDB01422	bioa_019	GCST90200240	12:46636543-47464292	0.203664292749414	0.153179365709692	0.18365653702951
MR-PCA	threonine	HMDB0000167	hydroxy-n6,n6,n6-trimethyllysine*	HMDB01422	bioa_019	GCST90200240	12:56615040-57115040	0.166977587549992	0.227378022754335	0.462728654587809
MR-PCA	threonine	HMDB0000167	hydroxy-n6,n6,n6-trimethyllysine*	HMDB01422	bioa_019	GCST90200240	12:59727701-60227701	0.215906032777597	0.276055662640935	0.434149635560046
MR-PCA	threonine	HMDB0000167	hydroxy-n6,n6,n6-trimethyllysine*	HMDB01422	bioa_019	GCST90200240	16:1654524-2154524	0.0320271195932333	0.219217540283204	0.883844473963156
MR-PCA	threonine	HMDB0000167	hydroxy-n6,n6,n6-trimethyllysine*	HMDB01422	bioa_019	GCST90200240	20:42792364-43292364	0.14177941860119	0.277420087015994	0.609306244920927
MR-PCA	isoleucine	HMDB0000172	3-methyl-2-oxovalerate	HMDB0000491	bioa_010	M15676	2:27480940-27980940	2.07959959169192	0.366800942596959	1.4316552959027e-08
MR-PCA	isoleucine	HMDB0000172	3-methyl-2-oxovalerate	HMDB0000491	bioa_010	M15676	4:88976422-89476422	1.74966034131195	0.23038314598874	3.08822261979239e-14
MR-PCA	isoleucine	HMDB0000172	3-methyl-2-oxovalerate	HMDB0000491	bioa_010	M15676	12:56615040-57115040	0.483157528966398	0.552291719493775	0.381670191028932
MR-PCA	isoleucine	HMDB0000172	3-methyl-2-oxovalerate	HMDB0000491	bioa_010	M15676	16:70059237-70559237	0.803373498853786	0.341846706683253	0.0187684338833308
MR-PCA	n-acetylornithine	HMDB0003357	docosahexaenoate (dha; 22:6n3)	HMDB0002183	bioa_023	GCST90199651	2:72878681-74437061	-0.0234704573821473	0.0238172208841963	0.324407675742036
MR-PCA	n-acetylornithine	HMDB0003357	docosahexaenoate (dha; 22:6n3)	HMDB0002183	bioa_023	GCST90199651	5:950573-1450573	0.354544795073375	0.234552488888659	0.130640803635438
MR-PCA	n-acetylornithine	HMDB0003357	docosahexaenoate (dha; 22:6n3)	HMDB0002183	bioa_023	GCST90199651	17:37301988-37801988	-0.177516123865458	0.293144081488506	0.54480743783367
MR-PCA	creatinine	HMDB0000562	asparagine	HMDB0000168	bioa_026	GCST90200452	1:109627506-110127506	-0.221675838919929	0.448624561544711	0.621219119116881
MR-PCA	creatinine	HMDB0000562	asparagine	HMDB0000168	bioa_026	GCST90200452	2:73467567-73967567	-0.206722344750403	0.564631534161359	0.714276264409116
MR-PCA	creatinine	HMDB0000562	asparagine	HMDB0000168	bioa_026	GCST90200452	2:121056440-121556440	0.245695755750554	0.458703765705192	0.592213902440835
MR-PCA	creatinine	HMDB0000562	asparagine	HMDB0000168	bioa_026	GCST90200452	2:211315692-211815692	-1.92938251918884	0.381612884596201	4.28448505078286e-07
MR-PCA	creatinine	HMDB0000562	asparagine	HMDB0000168	bioa_026	GCST90200452	2:217404869-217904869	-0.405454417252359	0.402123327422309	0.313318260995208
MR-PCA	creatinine	HMDB0000562	asparagine	HMDB0000168	bioa_026	GCST90200452	4:77118847-77618847	0.412087975670503	0.329736875211577	0.211391644290592
MR-PCA	creatinine	HMDB0000562	asparagine	HMDB0000168	bioa_026	GCST90200452	5:39171736-39671736	0.735839658064806	0.497579746921295	0.139183713600565
MR-PCA	creatinine	HMDB0000562	asparagine	HMDB0000168	bioa_026	GCST90200452	5:67795622-68295622	-0.875621182558485	0.398948079073237	0.028176159746848
MR-PCA	creatinine	HMDB0000562	asparagine	HMDB0000168	bioa_026	GCST90200452	5:176567143-177067143	-0.714836146398604	0.372767383244608	0.0551558229814907
MR-PCA	creatinine	HMDB0000562	asparagine	HMDB0000168	bioa_026	GCST90200452	6:43564625-44064625	-0.0700918359455117	0.414977745637479	0.865871328710449
MR-PCA	creatinine	HMDB0000562	asparagine	HMDB0000168	bioa_026	GCST90200452	6:160442375-160942375	0.258750332506579	0.293021941245787	0.377214222081641
MR-PCA	creatinine	HMDB0000562	asparagine	HMDB0000168	bioa_026	GCST90200452	7:77297198-77797198	-0.998127835248069	0.518576497980205	0.0542611920842227
MR-PCA	creatinine	HMDB0000562	asparagine	HMDB0000168	bioa_026	GCST90200452	7:151157801-151657801	0.373912198982695	0.380596393385621	0.325884321002059
MR-PCA	creatinine	HMDB0000562	asparagine	HMDB0000168	bioa_026	GCST90200452	8:23501151-24001151	0.116556138282656	0.509399483782597	0.819015919051904
MR-PCA	creatinine	HMDB0000562	asparagine	HMDB0000168	bioa_026	GCST90200452	11:30518678-31018678	-0.462780176470283	0.489184385164704	0.344136337194203
MR-PCA	creatinine	HMDB0000562	asparagine	HMDB0000168	bioa_026	GCST90200452	15:45399813-46200138	-0.060683047651308	0.23615370204386	0.79720640782442
MR-PCA	creatinine	HMDB0000562	asparagine	HMDB0000168	bioa_026	GCST90200452	15:75279182-75779182	-0.527104743643887	0.519964426122457	0.310710497949479
MR-PCA	creatinine	HMDB0000562	asparagine	HMDB0000168	bioa_026	GCST90200452	15:75910951-76410951	-0.0877775185917203	0.438022814949709	0.841171782812953
MR-PCA	creatinine	HMDB0000562	asparagine	HMDB0000168	bioa_026	GCST90200452	16:20117645-20617645	-0.129136052486345	0.409951556788795	0.752759223748567
MR-PCA	creatinine	HMDB0000562	asparagine	HMDB0000168	bioa_026	GCST90200452	17:37370347-37870347	-0.301385108996596	0.510217664811349	0.554722059518715
MR-PCA	creatinine	HMDB0000562	asparagine	HMDB0000168	bioa_026	GCST90200452	17:58724447-59700441	0.200814734167643	0.438662886950944	0.647104547462373
MR-PCA	creatinine	HMDB0000562	asparagine	HMDB0000168	bioa_026	GCST90200452	19:33119611-33619611	-0.745248390177802	0.414798223165675	0.0723907561261441
MR-PCA	creatinine	HMDB0000562	asparagine	HMDB0000168	bioa_026	GCST90200452	22:40650077-41150077	-0.0614192832873953	0.461273320723765	0.894073483066706
MR-PCA	eicosapentaenoate (epa; 20:5n3)	HMDB0001999	2-hydroxyglutarate	HMDB0059655	M18467	GCST90199865	11:61330635-61830635	-0.0100093017283256	0.0954938574630942	0.916521667868212
MR-PCA	glycochenodeoxycholate	HMDB0000637	3-methyl-2-oxobutyrate	HMDB0000019	M32346	GCST90199677	6:156877825-157377825	0.0115503165174452	0.151279370066188	0.939139929217662
MR-PCA	serine	HMDB0000187	alanine	HMDB0000161	bioa_018	bioa_001	1:11610843-12110843	0.188213528481558	0.0863077358437429	0.0292036845507914
MR-PCA	serine	HMDB0000187	alanine	HMDB0000161	bioa_018	bioa_001	1:119427250-120522606	-0.0404923989744316	0.0257036371540667	0.115174115417831
MR-PCA	serine	HMDB0000187	alanine	HMDB0000161	bioa_018	bioa_001	2:27480940-27980940	-0.831996452334687	0.060605895556012	6.9032504233196295e-43
MR-PCA	serine	HMDB0000187	alanine	HMDB0000161	bioa_018	bioa_001	2:211315692-212076215	-0.150679594389605	0.0482345206088752	0.0017847392409699
MR-PCA	serine	HMDB0000187	alanine	HMDB0000161	bioa_018	bioa_001	3:125660381-126160381	0.126465027144237	0.0630872408915053	0.0450052431620202
MR-PCA	serine	HMDB0000187	alanine	HMDB0000161	bioa_018	bioa_001	7:55551853-56922308	-0.0721588618599396	0.0337927148026814	0.0327334260057592
MR-PCA	serine	HMDB0000187	alanine	HMDB0000161	bioa_018	bioa_001	8:126232621-126732621	0.371302877007387	0.243414879756994	0.127161591818227
MR-PCA	serine	HMDB0000187	alanine	HMDB0000161	bioa_018	bioa_001	10:65065800-65565800	0.22203753700467	0.0969312511133487	0.0219824902572834
MR-PCA	phenylalanine	HMDB0000159	bilirubin (z,z)	HMDB0000054	bioa_016	GCST90200704	3:186202917-186702917	0.198258519924826	0.333769192332929	0.552512875100406
MR-PCA	phenylalanine	HMDB0000159	bilirubin (z,z)	HMDB0000054	bioa_016	GCST90200704	4:155231289-155731289	-0.198830146830978	0.396543296382968	0.61608371673306
MR-PCA	phenylalanine	HMDB0000159	bilirubin (z,z)	HMDB0000054	bioa_016	GCST90200704	4:186893802-187393802	-0.0347679526905694	0.224329308516362	0.876832176915296
MR-PCA	phenylalanine	HMDB0000159	bilirubin (z,z)	HMDB0000054	bioa_016	GCST90200704	5:176539719-177067143	0.481980464118544	0.306089125959463	0.115339351018185
MR-PCA	phenylalanine	HMDB0000159	bilirubin (z,z)	HMDB0000054	bioa_016	GCST90200704	6:52381188-52881188	-0.360135617918648	0.468068881999854	0.441651552263384
MR-PCA	phenylalanine	HMDB0000159	bilirubin (z,z)	HMDB0000054	bioa_016	GCST90200704	11:57020509-57520509	-0.100490844753658	0.427922898920457	0.814337579700522
MR-PCA	phenylalanine	HMDB0000159	bilirubin (z,z)	HMDB0000054	bioa_016	GCST90200704	12:103007876-103562619	0.210284991025683	0.189844008104165	0.26800327101152
MR-PCA	phenylalanine	HMDB0000159	bilirubin (z,z)	HMDB0000054	bioa_016	GCST90200704	14:55086875-55586875	-0.294328988208446	0.500059083293787	0.556137400569109
MR-PCA	phenylalanine	HMDB0000159	bilirubin (z,z)	HMDB0000054	bioa_016	GCST90200704	19:45142254-45642254	-0.265624141123337	0.464242366692013	0.567208872602373
MR-PCA	3-(4-hydroxyphenyl)lactate	HMDB0000755	isoursodeoxycholate	HMDB0000686	M32197	GCST90199892	17:79879970-80379970	-0.0496792478269483	0.136358315898278	0.715612571668318
MR-PCA	serine	HMDB0000187	alpha-ketobutyrate	HMDB0000005	bioa_018	GCST90200438	1:11610843-12110843	-0.0588169452673156	0.289039366850988	0.838751183586641
MR-PCA	serine	HMDB0000187	alpha-ketobutyrate	HMDB0000005	bioa_018	GCST90200438	1:119427250-120522606	-0.0256409450065488	0.0861520221293691	0.765989839716768
MR-PCA	serine	HMDB0000187	alpha-ketobutyrate	HMDB0000005	bioa_018	GCST90200438	2:27480940-27980940	-0.775700866056418	0.29044054387888	0.0075676724971284
MR-PCA	serine	HMDB0000187	alpha-ketobutyrate	HMDB0000005	bioa_018	GCST90200438	2:211315692-212076215	0.191985359516521	0.113914763512544	0.0919225659908023
MR-PCA	serine	HMDB0000187	alpha-ketobutyrate	HMDB0000005	bioa_018	GCST90200438	3:125660381-126160381	0.174218776454838	0.205098963421942	0.395637824265575
MR-PCA	serine	HMDB0000187	alpha-ketobutyrate	HMDB0000005	bioa_018	GCST90200438	7:55551853-56922308	0.0617218169710047	0.118840369131943	0.603504540137882
MR-PCA	serine	HMDB0000187	alpha-ketobutyrate	HMDB0000005	bioa_018	GCST90200438	8:126232621-126732621	-0.570644901271725	0.294587829014858	0.0527336111420217
MR-PCA	serine	HMDB0000187	alpha-ketobutyrate	HMDB0000005	bioa_018	GCST90200438	10:65065800-65565800	0.0087729265615053	0.345696370701517	0.979753818700701
MR-PCA	methionine	HMDB0000696	3-methyl-2-oxovalerate	HMDB0000491	bioa_013	GCST90199631	5:89993899-90493899	-0.115747171503532	0.228413811458601	0.612334935725888
MR-PCA	methionine	HMDB0000696	3-methyl-2-oxovalerate	HMDB0000491	bioa_013	GCST90199631	12:46900176-47464292	0.122344192049321	0.198492182666372	0.537651793257866
MR-PCA	methionine	HMDB0000696	3-methyl-2-oxovalerate	HMDB0000491	bioa_013	GCST90199631	12:56615040-57115040	0.538595857722181	0.320448952454393	0.0928107075075566
MR-PCA	kynurenine	HMDB0000684	glycerol 3-phosphate	HMDB0000126	bioa_027	M15365	1:241473615-241973615	-0.0210366065580267	0.203332812030421	0.917598699175347
MR-PCA	kynurenine	HMDB0000684	glycerol 3-phosphate	HMDB0000126	bioa_027	M15365	5:131338151-131838151	0.099196797844779	0.349235526119845	0.776379860752324
MR-PCA	kynurenine	HMDB0000684	glycerol 3-phosphate	HMDB0000126	bioa_027	M15365	5:176563404-177063404	0.902591909612378	0.320045775251759	0.0047994280596146
MR-PCA	kynurenine	HMDB0000684	glycerol 3-phosphate	HMDB0000126	bioa_027	M15365	8:39556267-40056267	0.156730453890385	0.167365661309411	0.349038837549154
MR-PCA	kynurenine	HMDB0000684	glycerol 3-phosphate	HMDB0000126	bioa_027	M15365	12:111111298-111611298	0.332680648803454	0.312755205529291	0.28746036949045
MR-PCA	kynurenine	HMDB0000684	glycerol 3-phosphate	HMDB0000126	bioa_027	M15365	12:111634608-113433486	0.39935267069573	0.149000591273019	0.0073576287057912
MR-PCA	kynurenine	HMDB0000684	glycerol 3-phosphate	HMDB0000126	bioa_027	M15365	16:87568569-88128476	-0.0879803126375683	0.0844534445161734	0.297522456805054
MR-PCA	acetylphosphate	HMDB0001494	choline	HMDB0000097	M15488	GCST90200327	1:109564880-110064880	0.0585654229409854	0.146128431330045	0.688581751144776
MR-PCA	acetylphosphate	HMDB0001494	choline	HMDB0000097	M15488	GCST90200327	6:96128415-96628415	0.217630974921775	0.17698288478109	0.218819793018882
MR-PCA	creatinine	HMDB0000562	sarcosine	HMDB0000271	bioa_026	bioa_031	1:109627506-110127506	0.0269749676826733	0.239834721175335	0.910448254157011
MR-PCA	creatinine	HMDB0000562	sarcosine	HMDB0000271	bioa_026	bioa_031	2:27480940-27980940	0.285253756849884	0.240481008579381	0.235551232438135
MR-PCA	creatinine	HMDB0000562	sarcosine	HMDB0000271	bioa_026	bioa_031	2:73467567-73967567	0.501310125237237	0.351176455012195	0.15343112078708
MR-PCA	creatinine	HMDB0000562	sarcosine	HMDB0000271	bioa_026	bioa_031	2:121056440-121556440	0.27946233024582	0.274896855606287	0.309339968315493
MR-PCA	creatinine	HMDB0000562	sarcosine	HMDB0000271	bioa_026	bioa_031	2:211315692-211815692	0.478470427138021	0.217494478516352	0.0278125799572927
MR-PCA	creatinine	HMDB0000562	sarcosine	HMDB0000271	bioa_026	bioa_031	2:217404869-217904869	0.210753873835815	0.272222904962235	0.438814915737342
MR-PCA	creatinine	HMDB0000562	sarcosine	HMDB0000271	bioa_026	bioa_031	4:77118847-77618847	0.254609704681754	0.187588957532564	0.174694013141045
MR-PCA	creatinine	HMDB0000562	sarcosine	HMDB0000271	bioa_026	bioa_031	5:39171736-39671736	0.230540201426207	0.275515789760502	0.402728283029984
MR-PCA	creatinine	HMDB0000562	sarcosine	HMDB0000271	bioa_026	bioa_031	5:67795622-68295622	0.216364199197459	0.233851953800427	0.354852161572509
MR-PCA	creatinine	HMDB0000562	sarcosine	HMDB0000271	bioa_026	bioa_031	5:176567143-177067143	0.400241343170941	0.220213917815934	0.0691388185732178
MR-PCA	creatinine	HMDB0000562	sarcosine	HMDB0000271	bioa_026	bioa_031	6:6868990-7368990	0.240032858760187	0.262012327190864	0.359607710779669
MR-PCA	creatinine	HMDB0000562	sarcosine	HMDB0000271	bioa_026	bioa_031	6:43564625-44064625	0.412482583702682	0.219015423767206	0.0596530224741192
MR-PCA	creatinine	HMDB0000562	sarcosine	HMDB0000271	bioa_026	bioa_031	6:160442375-160942375	-0.312421773937495	0.170365706037997	0.0666792057906153
MR-PCA	creatinine	HMDB0000562	sarcosine	HMDB0000271	bioa_026	bioa_031	7:77297198-77797198	-0.224799420930988	0.300069083398839	0.453761444949176
MR-PCA	creatinine	HMDB0000562	sarcosine	HMDB0000271	bioa_026	bioa_031	7:151157801-151657801	-0.467083583142537	0.23683277215638	0.0485858209124313
MR-PCA	creatinine	HMDB0000562	sarcosine	HMDB0000271	bioa_026	bioa_031	8:23501151-24001151	-0.0496480255267627	0.310490622526987	0.872958389719448
MR-PCA	creatinine	HMDB0000562	sarcosine	HMDB0000271	bioa_026	bioa_031	11:30518678-31018678	0.709908285251959	0.322657062589197	0.0277931003940401
MR-PCA	creatinine	HMDB0000562	sarcosine	HMDB0000271	bioa_026	bioa_031	15:45399813-46200138	-0.0934242861877093	0.147826945426027	0.527397235481191
MR-PCA	creatinine	HMDB0000562	sarcosine	HMDB0000271	bioa_026	bioa_031	15:75279182-75779182	0.598466273470495	0.306751473768261	0.051059315155095
MR-PCA	creatinine	HMDB0000562	sarcosine	HMDB0000271	bioa_026	bioa_031	15:75910951-76410951	0.222282468278297	0.258273749595709	0.38943261862139
MR-PCA	creatinine	HMDB0000562	sarcosine	HMDB0000271	bioa_026	bioa_031	16:20117645-20617645	-0.330880337425412	0.236073318305446	0.161034759292828
MR-PCA	creatinine	HMDB0000562	sarcosine	HMDB0000271	bioa_026	bioa_031	17:37370347-37870347	0.0768828521049873	0.290686501090569	0.791404544291445
MR-PCA	creatinine	HMDB0000562	sarcosine	HMDB0000271	bioa_026	bioa_031	17:58724447-59700441	-0.0005999731818504	0.173735719162191	0.997244617344606
MR-PCA	creatinine	HMDB0000562	sarcosine	HMDB0000271	bioa_026	bioa_031	19:33119611-33619611	-0.0941119692071722	0.257186025371677	0.714417637866679
MR-PCA	creatinine	HMDB0000562	sarcosine	HMDB0000271	bioa_026	bioa_031	22:40650077-41150077	0.0033580493170624	0.249679592713211	0.98926922740749
MR-PCA	betaine	HMDB0000043	glycerophosphorylcholine (gpc)	HMDB0000086	M03141	GCST90199629	2:211337631-211837631	0.232963710922625	0.0908603837422888	0.0103481133964908
MR-PCA	betaine	HMDB0000043	glycerophosphorylcholine (gpc)	HMDB0000086	M03141	GCST90199629	5:78095798-78666416	-0.0986486993393989	0.0880277275850138	0.262434810236072
MR-PCA	betaine	HMDB0000043	glycerophosphorylcholine (gpc)	HMDB0000086	M03141	GCST90199629	12:30349-530349	-0.0985000388798954	0.147120590865781	0.503164430026684
MR-PCA	isoleucine	HMDB0000172	cystathionine	HMDB0000099	met-d-Ile	GCST90200383	2:27480940-28253174	-0.772085171114338	0.401543938129989	0.0545062713033736
MR-PCA	isoleucine	HMDB0000172	cystathionine	HMDB0000099	met-d-Ile	GCST90200383	2:165251927-165751927	0.596974114676732	0.485020229892412	0.218389024845893
MR-PCA	isoleucine	HMDB0000172	cystathionine	HMDB0000099	met-d-Ile	GCST90200383	4:88890833-89475171	-0.255752829990984	0.177847229806809	0.150420472228991
MR-PCA	isoleucine	HMDB0000172	cystathionine	HMDB0000099	met-d-Ile	GCST90200383	8:76193463-76693463	-0.0457278083586753	0.451194580573742	0.919273967512089
MR-PCA	isoleucine	HMDB0000172	cystathionine	HMDB0000099	met-d-Ile	GCST90200383	12:56611458-57111458	0.888436096632958	0.338825103194726	0.0087387670747334
MR-PCA	isoleucine	HMDB0000172	cystathionine	HMDB0000099	met-d-Ile	GCST90200383	16:69331471-69831471	0.558154739223223	0.356619491940328	0.117553170906451
MR-PCA	isoleucine	HMDB0000172	cystathionine	HMDB0000099	met-d-Ile	GCST90200383	16:69865519-70914672	0.314025835177783	0.299718654523136	0.294760547066911
MR-PCA	isoleucine	HMDB0000172	cystathionine	HMDB0000099	met-d-Ile	GCST90200383	17:6935779-7435779	-0.525917573740344	0.32649628354793	0.107225083936687
MR-PCA	isoleucine	HMDB0000172	cystathionine	HMDB0000099	met-d-Ile	GCST90200383	19:49069664-49569664	-0.0234284225487839	0.280147734895777	0.933351557671491
MR-PCA	threonine	HMDB0000167	n-acetylglucosaminylasparagine	HMDB0000489	bioa_019	GCST90200316	2:27191397-28253174	-0.107753636388332	0.183166305832765	0.556342308548182
MR-PCA	threonine	HMDB0000167	n-acetylglucosaminylasparagine	HMDB0000489	bioa_019	GCST90200316	6:126521687-127323798	0.0870004477676672	0.324718607882498	0.788756540690578
MR-PCA	threonine	HMDB0000167	n-acetylglucosaminylasparagine	HMDB0000489	bioa_019	GCST90200316	8:74631674-75131674	-0.418930253715179	0.191958897999622	0.0290803490396801
MR-PCA	threonine	HMDB0000167	n-acetylglucosaminylasparagine	HMDB0000489	bioa_019	GCST90200316	12:46636543-47464292	0.0616514178880116	0.153619035445284	0.688179621079557
MR-PCA	threonine	HMDB0000167	n-acetylglucosaminylasparagine	HMDB0000489	bioa_019	GCST90200316	12:56615040-57115040	-0.0615707047691874	0.228025323693295	0.787147205665433
MR-PCA	threonine	HMDB0000167	n-acetylglucosaminylasparagine	HMDB0000489	bioa_019	GCST90200316	12:59727701-60227701	-0.0885223865472526	0.276829342629993	0.74914086259176
MR-PCA	threonine	HMDB0000167	n-acetylglucosaminylasparagine	HMDB0000489	bioa_019	GCST90200316	16:1654524-2154524	0.0022582843523354	0.219816223853467	0.991803068529283
MR-PCA	threonine	HMDB0000167	n-acetylglucosaminylasparagine	HMDB0000489	bioa_019	GCST90200316	20:42792364-43292364	0.0197900100616376	0.278229107127141	0.943295511590268
MR-PCA	citrate	HMDB0000094	threonine	HMDB0000167	M01564	bioa_019	5:14625868-15125868	0.0913775762666663	0.0669639310833804	0.172385398693223
MR-PCA	citrate	HMDB0000094	threonine	HMDB0000167	M01564	bioa_019	9:84927464-85427464	0.0799925685747104	0.0715411907920133	0.263510180538425
MR-PCA	citrate	HMDB0000094	threonine	HMDB0000167	M01564	bioa_019	17:6345930-6933878	-0.0391036728971689	0.0433087426817051	0.366576407613659
MR-PCA	citrate	HMDB0000094	threonine	HMDB0000167	M01564	bioa_019	22:18904608-19404608	0.0198964117247736	0.0798228074775651	0.803161814400885
MR-PCA	glutamine	HMDB0000641	adenosine	HMDB0000050	met-d-Gln	M00555	1:213912734-214412734	0.379334474541864	0.497249559078975	0.445543683929745
MR-PCA	glutamine	HMDB0000641	adenosine	HMDB0000050	met-d-Gln	M00555	2:26939063-28767861	-0.0363329025917284	0.213107987614417	0.864624348697795
MR-PCA	glutamine	HMDB0000641	adenosine	HMDB0000050	met-d-Gln	M00555	2:190998205-192033792	-0.0703129431070402	0.267284179660089	0.792500969131308
MR-PCA	glutamine	HMDB0000641	adenosine	HMDB0000050	met-d-Gln	M00555	2:211168890-211668890	-0.686559247437937	0.598414920835259	0.251259166881622
MR-PCA	glutamine	HMDB0000641	adenosine	HMDB0000050	met-d-Gln	M00555	3:38941335-39441335	-0.966761320661506	0.638198992451861	0.129816119560899
MR-PCA	glutamine	HMDB0000641	adenosine	HMDB0000050	met-d-Gln	M00555	3:52085887-52937605	-0.823513182720419	0.724340544562792	0.255574079154564
MR-PCA	glutamine	HMDB0000641	adenosine	HMDB0000050	met-d-Gln	M00555	3:159689586-160441236	0.323403461256196	0.396179060781283	0.414324974931986
MR-PCA	glutamine	HMDB0000641	adenosine	HMDB0000050	met-d-Gln	M00555	5:55611894-56111894	1.27500509662921	0.515331361398089	0.0133555054208365
MR-PCA	glutamine	HMDB0000641	adenosine	HMDB0000050	met-d-Gln	M00555	6:20425792-20925792	1.07055655997996	0.524798493982918	0.0413564691108948
MR-PCA	glutamine	HMDB0000641	adenosine	HMDB0000050	met-d-Gln	M00555	6:41265224-41765224	0.101734253175462	0.554765787486579	0.854498024588265
MR-PCA	glutamine	HMDB0000641	adenosine	HMDB0000050	met-d-Gln	M00555	6:56020405-56520405	0.875680026205712	0.604836155560593	0.147673806739573
MR-PCA	glutamine	HMDB0000641	adenosine	HMDB0000050	met-d-Gln	M00555	6:126492728-127693092	-0.389531142801439	0.4815329376624	0.41854979284845
MR-PCA	glutamine	HMDB0000641	adenosine	HMDB0000050	met-d-Gln	M00555	6:131635614-132135614	1.01491542514111	0.459882192859378	0.02732083162331
MR-PCA	glutamine	HMDB0000641	adenosine	HMDB0000050	met-d-Gln	M00555	7:72772933-73272933	0.429433085328793	0.317137655702766	0.175707508129293
MR-PCA	glutamine	HMDB0000641	adenosine	HMDB0000050	met-d-Gln	M00555	8:17124777-17669461	0.219863689849316	0.372664246300652	0.555205429305495
MR-PCA	glutamine	HMDB0000641	adenosine	HMDB0000050	met-d-Gln	M00555	8:126231747-126731747	-0.116792071847034	0.830717708405583	0.888192451337564
MR-PCA	glutamine	HMDB0000641	adenosine	HMDB0000050	met-d-Gln	M00555	9:4040541-4540541	0.0899860868795273	0.464908576710448	0.846523145163834
MR-PCA	glutamine	HMDB0000641	adenosine	HMDB0000050	met-d-Gln	M00555	9:21884172-22384172	0.656357824656596	0.459634438082013	0.153291954285106
MR-PCA	glutamine	HMDB0000641	adenosine	HMDB0000050	met-d-Gln	M00555	10:98828483-99609412	0.190568827845819	0.198851672987402	0.337888004876994
MR-PCA	glutamine	HMDB0000641	adenosine	HMDB0000050	met-d-Gln	M00555	10:114535278-115035278	-0.616418118349156	0.599705393162331	0.304011817858318
MR-PCA	glutamine	HMDB0000641	adenosine	HMDB0000050	met-d-Gln	M00555	11:8005408-8505408	-0.213992026325522	0.361666362513219	0.554062534354125
MR-PCA	glutamine	HMDB0000641	adenosine	HMDB0000050	met-d-Gln	M00555	11:18148958-18648958	0.401591405756798	0.536692571577123	0.45429680448483
MR-PCA	glutamine	HMDB0000641	adenosine	HMDB0000050	met-d-Gln	M00555	11:73860169-74360169	-1.05990895212711	0.616487603940043	0.0855651285877683
MR-PCA	glutamine	HMDB0000641	adenosine	HMDB0000050	met-d-Gln	M00555	12:4051876-4551876	-0.669400389479172	0.483092111867301	0.16585139668633
MR-PCA	glutamine	HMDB0000641	adenosine	HMDB0000050	met-d-Gln	M00555	12:46377388-47736079	0.352964374458742	0.223553773059399	0.114363796421479
MR-PCA	glutamine	HMDB0000641	adenosine	HMDB0000050	met-d-Gln	M00555	12:55949170-57674145	0.0616412992092828	0.084784257362507	0.46720323891938
MR-PCA	glutamine	HMDB0000641	adenosine	HMDB0000050	met-d-Gln	M00555	12:59330993-60240767	-0.0710061573226502	0.293700380447773	0.808963091938871
MR-PCA	glutamine	HMDB0000641	adenosine	HMDB0000050	met-d-Gln	M00555	12:121134495-121634495	0.234774211648305	0.610607798427768	0.700613341132059
MR-PCA	glutamine	HMDB0000641	adenosine	HMDB0000050	met-d-Gln	M00555	14:21242229-21782312	-0.735263467025725	0.352901722059952	0.0372075477838267
MR-PCA	glutamine	HMDB0000641	adenosine	HMDB0000050	met-d-Gln	M00555	14:74940531-75440531	-0.476662807310436	0.593813965480035	0.422140035963353
MR-PCA	glutamine	HMDB0000641	adenosine	HMDB0000050	met-d-Gln	M00555	14:100545139-101045139	0.688096634261588	0.66410904759796	0.300146185326785
MR-PCA	glutamine	HMDB0000641	adenosine	HMDB0000050	met-d-Gln	M00555	16:70118909-70618909	0.927119548170196	0.679348258852751	0.172341352382494
MR-PCA	glutamine	HMDB0000641	adenosine	HMDB0000050	met-d-Gln	M00555	17:25345818-25845818	-1.25572842690933	0.525475911801393	0.0168622589191942
MR-PCA	glutamine	HMDB0000641	adenosine	HMDB0000050	met-d-Gln	M00555	18:31306350-31806350	0.260381163951295	0.546190381287365	0.633559843157231
MR-PCA	glutamine	HMDB0000641	adenosine	HMDB0000050	met-d-Gln	M00555	20:55862882-56362882	0.478447709323743	0.483184455674082	0.322077928759227
MR-PCA	glutamine	HMDB0000641	adenosine	HMDB0000050	met-d-Gln	M00555	22:44074730-44574730	-0.300336962411158	0.540121704547859	0.578173777937776
MR-PCA	1-methylurate	HMDB0003099	bilirubin (z,z)	HMDB0000054	M34395	GCST90200704	8:18010431-18510431	0.0687447990652258	0.082878526503283	0.406841592713177
MR-PCA	histidine	HMDB0000177	adenosine	HMDB0000050	bioa_009	M00555	2:27492603-27992603	-0.224993370620786	0.383185368436711	0.557092311323173
MR-PCA	histidine	HMDB0000177	adenosine	HMDB0000050	bioa_009	M00555	2:211331245-211831245	0.0447405449508893	0.378429440034623	0.905887865029403
MR-PCA	histidine	HMDB0000177	adenosine	HMDB0000050	bioa_009	M00555	3:186208322-186708322	0.123180018302855	0.323898203518939	0.703719226031687
MR-PCA	histidine	HMDB0000177	adenosine	HMDB0000050	bioa_009	M00555	4:186893802-187393802	0.0429554842193669	0.256702508939406	0.867105945652489
MR-PCA	histidine	HMDB0000177	adenosine	HMDB0000050	bioa_009	M00555	8:145389726-145889726	0.135864053138675	0.54716631624259	0.803898542412448
MR-PCA	histidine	HMDB0000177	adenosine	HMDB0000050	bioa_009	M00555	9:135904304-136404304	-0.739697943853402	0.432594946252559	0.0872827224831208
MR-PCA	histidine	HMDB0000177	adenosine	HMDB0000050	bioa_009	M00555	12:56615040-57115040	-0.146604542738143	0.413589316923121	0.722987520699399
MR-PCA	histidine	HMDB0000177	adenosine	HMDB0000050	bioa_009	M00555	12:96083535-96730076	0.278189035450639	0.158590444745666	0.0794073931818609
MR-PCA	histidine	HMDB0000177	adenosine	HMDB0000050	bioa_009	M00555	14:21229605-21729605	-0.555546776452473	0.241773303946302	0.0215731562555947
MR-PCA	histidine	HMDB0000177	adenosine	HMDB0000050	bioa_009	M00555	15:58473939-58973939	-0.718957461939491	0.384522605783129	0.0615198723411268
MR-PCA	asparagine	HMDB0000168	phenylalanine	HMDB0000159	M34283	bioa_016	11:61916235-62416235	0.043186741797805	0.0436920476864315	0.322939735826222
MR-PCA	asparagine	HMDB0000168	phenylalanine	HMDB0000159	M34283	bioa_016	14:104016664-104812812	-0.0226174967489335	0.0244161576538057	0.354272862332519
MR-PCA	aspartate	HMDB0000191	glycine	HMDB0000123	bioa_004	bioa_008	2:211431243-211931243	-3.97196983024933	0.0850927103513441	0.0
MR-PCA	aspartate	HMDB0000191	glycine	HMDB0000123	bioa_004	bioa_008	4:178111051-178611051	-0.0449480572811781	0.0327598965842189	0.170049382290796
MR-PCA	aspartate	HMDB0000191	glycine	HMDB0000123	bioa_004	bioa_008	12:101969766-102469766	0.0585440440507261	0.0487220415601506	0.22952141427492
MR-PCA	arginine	HMDB0000517	methionine	HMDB0000696	bioa_002	M01302	2:24182937-24682937	0.240156871779161	0.33706356509286	0.47615689800238
MR-PCA	arginine	HMDB0000517	methionine	HMDB0000696	bioa_002	M01302	2:211333022-211833022	0.185822507282035	0.216015998297078	0.389664655973625
MR-PCA	arginine	HMDB0000517	methionine	HMDB0000696	bioa_002	M01302	2:219037276-219788019	0.189893627089204	0.291594641934008	0.514901461662364
MR-PCA	arginine	HMDB0000517	methionine	HMDB0000696	bioa_002	M01302	4:144583533-145083533	0.0063339717388135	0.242137286362559	0.979130839227514
MR-PCA	arginine	HMDB0000517	methionine	HMDB0000696	bioa_002	M01302	5:177386199-177886199	0.172508295963838	0.251366271356256	0.492534924912723
MR-PCA	arginine	HMDB0000517	methionine	HMDB0000696	bioa_002	M01302	6:131339506-132265729	-0.0599930455807568	0.142745589859119	0.674281281558942
MR-PCA	arginine	HMDB0000517	methionine	HMDB0000696	bioa_002	M01302	6:135177817-135677817	0.591441247523413	0.317453473584845	0.0624509983622765
MR-PCA	arginine	HMDB0000517	methionine	HMDB0000696	bioa_002	M01302	6:139590693-140090693	0.367347377741779	0.250459154097829	0.142458838578457
MR-PCA	arginine	HMDB0000517	methionine	HMDB0000696	bioa_002	M01302	10:99898951-100398951	-0.150621714826403	0.358629572317593	0.674490964881104
MR-PCA	arginine	HMDB0000517	methionine	HMDB0000696	bioa_002	M01302	12:46680313-47435518	0.531286637868962	0.277297211731073	0.0553718986776432
MR-PCA	arginine	HMDB0000517	methionine	HMDB0000696	bioa_002	M01302	16:68076200-68576200	-0.0383400601108753	0.302227339438691	0.899052516034293
MR-PCA	arginine	HMDB0000517	methionine	HMDB0000696	bioa_002	M01302	19:12757458-13257458	-0.0581478428550103	0.175311988640932	0.740129342898977
MR-PCA	tyrosine	HMDB0000158	flavin adenine dinucleotide (fad)	HMDB0001248	M01299	GCST90200376	1:154514715-155014715	-0.30144813956612	0.165451465414993	0.0684590488179528
MR-PCA	tyrosine	HMDB0000158	flavin adenine dinucleotide (fad)	HMDB0001248	M01299	GCST90200376	6:111242119-112061922	0.106709847450465	0.135321761192602	0.430366973137007
MR-PCA	tyrosine	HMDB0000158	flavin adenine dinucleotide (fad)	HMDB0001248	M01299	GCST90200376	16:71357384-72149586	-0.0609102273386146	0.14110220396525	0.665977982765501
MR-PCA	serine	HMDB0000187	spermidine	HMDB0001257	bioa_018	GCST90200423	1:11610843-12110843	0.233425728534065	0.305196719344937	0.44436864101039
MR-PCA	serine	HMDB0000187	spermidine	HMDB0001257	bioa_018	GCST90200423	1:119427250-120522606	-0.048949921312296	0.0909693230490378	0.590513107712024
MR-PCA	serine	HMDB0000187	spermidine	HMDB0001257	bioa_018	GCST90200423	2:27480940-27980940	0.391438287099831	0.306816106177483	0.202023578318292
MR-PCA	serine	HMDB0000187	spermidine	HMDB0001257	bioa_018	GCST90200423	2:211315692-212076215	0.249043408011654	0.120270703106648	0.038387724189705
MR-PCA	serine	HMDB0000187	spermidine	HMDB0001257	bioa_018	GCST90200423	3:125660381-126160381	0.11250933723783	0.216551725908771	0.603377615472224
MR-PCA	serine	HMDB0000187	spermidine	HMDB0001257	bioa_018	GCST90200423	7:55551853-56922308	-0.0561061295312099	0.125483943590772	0.654789865286723
MR-PCA	serine	HMDB0000187	spermidine	HMDB0001257	bioa_018	GCST90200423	8:126232621-126732621	-0.42745175302655	0.311075680882246	0.169407985254894
MR-PCA	serine	HMDB0000187	spermidine	HMDB0001257	bioa_018	GCST90200423	10:65065800-65565800	-0.589987549083918	0.365055155680164	0.106059719420385
MR-PCA	2-aminobutyrate	HMDB0000452	aspartate	HMDB0000191	M32348	bioa_004	2:64958074-65458074	-0.0026046662212741	0.0482427372500398	0.956942457046192
MR-PCA	2-aminobutyrate	HMDB0000452	aspartate	HMDB0000191	M32348	bioa_004	4:88993818-89493818	0.0350387384558029	0.0731676738277179	0.632022027782737
MR-PCA	serine	HMDB0000187	histidine	HMDB0000177	bioa_018	M00059	1:11610843-12110843	-0.432152108058346	0.293764629669869	0.14126871297585
MR-PCA	serine	HMDB0000187	histidine	HMDB0000177	bioa_018	M00059	1:119427250-120522606	-0.0235422315620338	0.0877387853472394	0.788451603196852
MR-PCA	serine	HMDB0000187	histidine	HMDB0000177	bioa_018	M00059	2:27480940-27980940	0.480152178619515	0.206553812376839	0.020094087873321
MR-PCA	serine	HMDB0000187	histidine	HMDB0000177	bioa_018	M00059	2:211315692-212076215	-0.329402926402421	0.16802801910285	0.0499485013773152
MR-PCA	serine	HMDB0000187	histidine	HMDB0000177	bioa_018	M00059	3:125660381-126160381	0.281084566960324	0.216879593420656	0.194961801762571
MR-PCA	serine	HMDB0000187	histidine	HMDB0000177	bioa_018	M00059	7:55551853-56922308	-0.191993096673232	0.115260507659519	0.0957668386810815
MR-PCA	serine	HMDB0000187	histidine	HMDB0000177	bioa_018	M00059	8:126232621-126732621	0.746721151341494	0.83369558312261	0.370425815237425
MR-PCA	serine	HMDB0000187	histidine	HMDB0000177	bioa_018	M00059	10:65065800-65565800	-0.296841654144861	0.331054357260953	0.369902863443786
MR-PCA	hypoxanthine	HMDB0000157	histidine	HMDB0000177	M03127	bioa_009	6:16038192-16538192	0.0422736300615316	0.0340861192201416	0.214901157146231
MR-PCA	citrulline	HMDB0000904	5-oxoproline	HMDB0000267	M02132	M01494	10:97115163-97871266	-0.129237695888585	0.130830424350685	0.323237867547446
MR-PCA	cystine	HMDB0000192	1-(1-enyl-stearoyl)-2-arachidonoyl-gpe (p-18:0/20:4)*	HMDB0005779	M31454	GCST90200058	22:24745202-25245202	0.0767136407575368	0.0580096988422997	0.186025723307415
MR-PCA	n-acetylornithine	HMDB0003357	serotonin (5ht)	HMDB0000259	M15630	M02342	2:73124156-74349562	-0.0355581122413391	0.0281788754499665	0.206995125704779
MR-PCA	acetate	HMDB0000042	7-methylxanthine	HMDB0001991	met-d-Acetate	M34390	2:27480940-27980940	0.593528263562739	0.693624521141102	0.392168716963227
MR-PCA	acetate	HMDB0000042	7-methylxanthine	HMDB0001991	met-d-Acetate	M34390	2:136358646-136858646	-0.518869156927497	0.786679666866666	0.50953075050863
MR-PCA	acetate	HMDB0000042	7-methylxanthine	HMDB0001991	met-d-Acetate	M34390	9:4513491-5013491	-0.778155923691483	0.541663471451744	0.150830539072781
MR-PCA	acetate	HMDB0000042	7-methylxanthine	HMDB0001991	met-d-Acetate	M34390	12:111634608-112523499	0.120251886631089	0.608821825336883	0.843423973963739
MR-PCA	acetate	HMDB0000042	7-methylxanthine	HMDB0001991	met-d-Acetate	M34390	12:112590766-113090766	-0.247328409622237	0.706829392532024	0.726404397772592
MR-PCA	acetate	HMDB0000042	7-methylxanthine	HMDB0001991	met-d-Acetate	M34390	20:24698737-26432690	0.147603699200753	0.292446260205613	0.613754976678352
MR-PCA	acetate	HMDB0000042	7-methylxanthine	HMDB0001991	met-d-Acetate	M34390	20:29267804-29767804	-1.18758216607466	0.748948030464505	0.112814872011578
MR-PCA	acetate	HMDB0000042	7-methylxanthine	HMDB0001991	met-d-Acetate	M34390	20:32973832-34017690	1.0743310197596	0.666706372100196	0.107092445785767
MR-PCA	mannose	HMDB0000169	n-acetyl-aspartyl-glutamate (naag)	HMDB0001067	M00584	GCST90200684	2:27182547-28770083	0.0451785911333712	0.0628280596674598	0.47208976637368
MR-PCA	lactate	HMDB0000190	cytidine	HMDB0000089	met-d-Lactate	GCST90200429	2:27348097-28101918	0.801872305730305	0.433377445254961	0.0642723107809195
MR-PCA	lactate	HMDB0000190	cytidine	HMDB0000089	met-d-Lactate	GCST90200429	6:135171067-135671067	-0.0127889230673682	0.411081338465998	0.975181460386
MR-PCA	lactate	HMDB0000190	cytidine	HMDB0000089	met-d-Lactate	GCST90200429	8:106333124-106833124	-0.539711350127712	0.535547761717706	0.313562755123958
MR-PCA	lactate	HMDB0000190	cytidine	HMDB0000089	met-d-Lactate	GCST90200429	9:4513176-5186407	-0.346465718262143	0.279283605184138	0.214771447730452
MR-PCA	lactate	HMDB0000190	cytidine	HMDB0000089	met-d-Lactate	GCST90200429	10:2727379-3389269	-0.409587775320845	0.243096691567216	0.0920125026417066
MR-PCA	lactate	HMDB0000190	cytidine	HMDB0000089	met-d-Lactate	GCST90200429	11:118839742-119339742	0.315595474327468	0.437001340523403	0.47018122084798
MR-PCA	lactate	HMDB0000190	cytidine	HMDB0000089	met-d-Lactate	GCST90200429	12:111682800-113133476	-0.0665391360573978	0.352557168242388	0.850302166090457
MR-PCA	lactate	HMDB0000190	cytidine	HMDB0000089	met-d-Lactate	GCST90200429	20:8379807-8879807	-0.263635103512048	0.373091516386267	0.479800697052388
MR-PCA	lactate	HMDB0000190	cytidine	HMDB0000089	met-d-Lactate	GCST90200429	22:21708872-22208872	0.0132759073433718	0.632898996455774	0.983264525928476
MR-PCA	1-methylurate	HMDB0003099	glutamine	HMDB0000641	M34395	met-d-Gln	8:18010431-18510431	-0.0663357571050381	0.0200286105936425	0.0009261503477304
MR-PCA	betaine	HMDB0000043	3-hydroxybutyrate (bhba)	HMDB0000011	M03141	M00542	2:211337631-211837631	0.0775383641672214	0.0978092238280403	0.427922885266082
MR-PCA	betaine	HMDB0000043	3-hydroxybutyrate (bhba)	HMDB0000011	M03141	M00542	5:78095798-78666416	0.0272775143942958	0.0874856999561545	0.755197101048738
MR-PCA	betaine	HMDB0000043	3-hydroxybutyrate (bhba)	HMDB0000011	M03141	M00542	12:30349-530349	0.0378304923644759	0.13499493158269	0.779296149114586
MR-PCA	betaine	HMDB0000043	3-hydroxybutyrate (bhba)	HMDB0000011	M03141	M00542	21:44237404-44737404	-0.136747392653024	0.114125907078762	0.230833262822138
MR-PCA	tyrosine	HMDB0000158	leucine	HMDB0000687	M01299	M00060	1:154514715-155014715	0.368721316231715	0.146434401917603	0.0118024483063464
MR-PCA	tyrosine	HMDB0000158	leucine	HMDB0000687	M01299	M00060	6:111242119-112061922	-0.0608576884370297	0.131043932163852	0.642356345120429
MR-PCA	tyrosine	HMDB0000158	leucine	HMDB0000687	M01299	M00060	16:71357384-72149586	0.061149249801246	0.130450258014089	0.639244554388337
MR-PCA	glutamine	HMDB0000641	3-hydroxybutyrate (bhba)	HMDB0000011	bioa_006	GCST90200367	2:27200724-28253174	0.403657307551654	0.27582776822895	0.143347101066118
MR-PCA	glutamine	HMDB0000641	3-hydroxybutyrate (bhba)	HMDB0000011	bioa_006	GCST90200367	2:191299636-192089976	-0.0667480287110425	0.315081496038219	0.832228977483539
MR-PCA	glutamine	HMDB0000641	3-hydroxybutyrate (bhba)	HMDB0000011	bioa_006	GCST90200367	6:20469561-20969561	0.242889432551182	0.533437067137978	0.64887247665344
MR-PCA	glutamine	HMDB0000641	3-hydroxybutyrate (bhba)	HMDB0000011	bioa_006	GCST90200367	7:72732874-73232874	0.0240123322720392	0.406766633541889	0.952926455043771
MR-PCA	glutamine	HMDB0000641	3-hydroxybutyrate (bhba)	HMDB0000011	bioa_006	GCST90200367	8:134082558-134582558	0.457041581967519	0.373529856942583	0.221112810291005
MR-PCA	glutamine	HMDB0000641	3-hydroxybutyrate (bhba)	HMDB0000011	bioa_006	GCST90200367	9:4032942-4532942	0.131169406125908	0.41168088354493	0.750015343134271
MR-PCA	glutamine	HMDB0000641	3-hydroxybutyrate (bhba)	HMDB0000011	bioa_006	GCST90200367	10:64798306-65565800	-0.30790680085504	0.606434059202577	0.611640351691286
MR-PCA	glutamine	HMDB0000641	3-hydroxybutyrate (bhba)	HMDB0000011	bioa_006	GCST90200367	10:99109412-99609412	-0.0070330920917761	0.240425658905695	0.976663075819271
MR-PCA	glutamine	HMDB0000641	3-hydroxybutyrate (bhba)	HMDB0000011	bioa_006	GCST90200367	12:46679007-47711183	0.0534242689932389	0.225999982567967	0.813129598178154
MR-PCA	glutamine	HMDB0000641	3-hydroxybutyrate (bhba)	HMDB0000011	bioa_006	GCST90200367	12:56615040-57375879	0.0096206209519047	0.0928642034870795	0.917487732244638
MR-PCA	glutamine	HMDB0000641	3-hydroxybutyrate (bhba)	HMDB0000011	bioa_006	GCST90200367	12:59344212-60165849	-0.575495608705281	0.321730370434978	0.0736548819800771
MR-PCA	glutamine	HMDB0000641	3-hydroxybutyrate (bhba)	HMDB0000011	bioa_006	GCST90200367	14:100594368-101094368	0.536608463256151	0.434131492500083	0.216439780116108
MR-PCA	glutamine	HMDB0000641	3-hydroxybutyrate (bhba)	HMDB0000011	bioa_006	GCST90200367	15:58477325-58977325	0.64975328667529	0.383357452795077	0.0900940263215821
MR-PCA	acetoacetate	HMDB0000060	glutamine	HMDB0000641	met-d-Acetoacetate	met-d-Gln	1:230046470-230546470	0.0031173876375348	0.103535166266694	0.975979758549913
MR-PCA	acetoacetate	HMDB0000060	glutamine	HMDB0000641	met-d-Acetoacetate	met-d-Gln	5:41395751-42449922	-0.113019538147103	0.0893519094098697	0.205913966731543
MR-PCA	acetoacetate	HMDB0000060	glutamine	HMDB0000641	met-d-Acetoacetate	met-d-Gln	6:166525103-167025103	-0.0311743087699093	0.0793994973208837	0.694595717224523
MR-PCA	acetoacetate	HMDB0000060	glutamine	HMDB0000641	met-d-Acetoacetate	met-d-Gln	8:8933102-9433102	0.11415887769505	0.115861440843087	0.324474189621838
MR-PCA	acetoacetate	HMDB0000060	glutamine	HMDB0000641	met-d-Acetoacetate	met-d-Gln	10:113686244-114186244	0.29411748517298	0.10513241182568	0.0051485267789944
MR-PCA	acetoacetate	HMDB0000060	glutamine	HMDB0000641	met-d-Acetoacetate	met-d-Gln	11:116373213-116873213	0.0977262989336601	0.0881325212986107	0.267492190791372
MR-PCA	acetoacetate	HMDB0000060	glutamine	HMDB0000641	met-d-Acetoacetate	met-d-Gln	12:122333527-122833527	-0.0782427779523276	0.123829173259669	0.527477959066466
MR-PCA	glucose	HMDB0000122	cortisone	HMDB0002802	met-d-Glucose	M01769	2:165251927-165751927	-0.906821803055441	0.569811229887159	0.111510028148672
MR-PCA	glucose	HMDB0000122	cortisone	HMDB0002802	met-d-Glucose	M01769	2:169498833-170056652	-0.281879730405144	0.184875454869996	0.127333773901646
MR-PCA	glucose	HMDB0000122	cortisone	HMDB0002802	met-d-Glucose	M01769	3:122819058-123319058	0.36031098465815	0.429902392905977	0.401961755449343
MR-PCA	glucose	HMDB0000122	cortisone	HMDB0002802	met-d-Glucose	M01769	3:151951767-152451767	0.47901429069381	0.629508689474641	0.446696749796074
MR-PCA	glucose	HMDB0000122	cortisone	HMDB0002802	met-d-Glucose	M01769	3:170377909-170877909	0.287200021541162	0.38183202930668	0.451952888768468
MR-PCA	glucose	HMDB0000122	cortisone	HMDB0002802	met-d-Glucose	M01769	4:185468314-185968314	-0.79646528716499	0.54072829505736	0.14076474536298
MR-PCA	glucose	HMDB0000122	cortisone	HMDB0002802	met-d-Glucose	M01769	5:95479406-95979406	-0.841768345447514	0.772213838626872	0.275681622021532
MR-PCA	glucose	HMDB0000122	cortisone	HMDB0002802	met-d-Glucose	M01769	6:7000270-7500270	0.612315409144164	0.529023759532613	0.247090980852695
MR-PCA	glucose	HMDB0000122	cortisone	HMDB0002802	met-d-Glucose	M01769	7:14801789-15301789	-0.285806652899532	0.394599354129575	0.468884158009946
MR-PCA	glucose	HMDB0000122	cortisone	HMDB0002802	met-d-Glucose	M01769	7:43935955-44473721	-0.112007047438615	0.255276353262752	0.660829784262875
MR-PCA	glucose	HMDB0000122	cortisone	HMDB0002802	met-d-Glucose	M01769	8:117934783-118434783	0.573796530150425	0.461835280185825	0.214079131960101
MR-PCA	glucose	HMDB0000122	cortisone	HMDB0002802	met-d-Glucose	M01769	9:21884068-22384068	-0.230690483421295	0.484753009380092	0.634150727689591
MR-PCA	glucose	HMDB0000122	cortisone	HMDB0002802	met-d-Glucose	M01769	10:2888477-3388477	-0.0391626073064308	0.332318300464656	0.906189144565866
MR-PCA	glucose	HMDB0000122	cortisone	HMDB0002802	met-d-Glucose	M01769	10:112762852-113262852	-0.272279395024556	0.571392867245347	0.633704877324682
MR-PCA	glucose	HMDB0000122	cortisone	HMDB0002802	met-d-Glucose	M01769	10:114504071-115004071	-0.434760772457001	0.494168935003635	0.378977594669701
MR-PCA	glucose	HMDB0000122	cortisone	HMDB0002802	met-d-Glucose	M01769	12:111682800-112523499	-0.279945422597261	0.616362869453305	0.6496925809304
MR-PCA	glucose	HMDB0000122	cortisone	HMDB0002802	met-d-Glucose	M01769	12:121166650-121666650	-0.47372432402814	0.609292813115059	0.436864645750521
MR-PCA	glucose	HMDB0000122	cortisone	HMDB0002802	met-d-Glucose	M01769	13:28213465-28721145	-0.712667763111801	0.549192624101027	0.194402653065767
MR-PCA	glucose	HMDB0000122	cortisone	HMDB0002802	met-d-Glucose	M01769	17:43272775-44380160	-0.239614093108928	0.708735357632798	0.735297752033853
MR-PCA	glucose	HMDB0000122	cortisone	HMDB0002802	met-d-Glucose	M01769	20:22311971-22811971	0.859129937866303	0.743094920909226	0.247619397308705
MR-PCA	biliverdin	HMDB0001008	orotate	HMDB0000226	M02137	GCST90200392	2:234046650-234918570	0.000631878764238	0.0312452944013022	0.983865348152533
MR-PCA	phenylalanine	HMDB0000159	taurine	HMDB0000251	met-d-Phe	bioa_034	2:211293055-211793055	0.623719634049099	0.272945174909448	0.0223042555565061
MR-PCA	phenylalanine	HMDB0000159	taurine	HMDB0000251	met-d-Phe	bioa_034	6:17868392-18368392	-0.141691300299995	0.27430664460294	0.60547490096511
MR-PCA	phenylalanine	HMDB0000159	taurine	HMDB0000251	met-d-Phe	bioa_034	11:57019429-57519429	0.148811867063811	0.187063486217705	0.426313809267354
MR-PCA	phenylalanine	HMDB0000159	taurine	HMDB0000251	met-d-Phe	bioa_034	12:56671418-57171418	0.293010587524977	0.290797954372446	0.313642286662021
MR-PCA	phenylalanine	HMDB0000159	taurine	HMDB0000251	met-d-Phe	bioa_034	12:102211009-102721004	-0.0343384325942125	0.157923840073399	0.827868062636388
MR-PCA	phenylalanine	HMDB0000159	taurine	HMDB0000251	met-d-Phe	bioa_034	12:102890425-104124563	0.030542589312077	0.072496875138953	0.673539496558693
MR-PCA	phenylalanine	HMDB0000159	taurine	HMDB0000251	met-d-Phe	bioa_034	12:104125826-104625826	0.13986204292995	0.203385107152825	0.491659977134452
MR-PCA	phenylalanine	HMDB0000159	taurine	HMDB0000251	met-d-Phe	bioa_034	14:55161744-55661744	0.13103548783571	0.191136771172932	0.492991394835022
MR-PCA	phenylalanine	HMDB0000159	taurine	HMDB0000251	met-d-Phe	bioa_034	14:55670870-56170870	-0.0009161760044457	0.208811063178386	0.996499225987376
MR-PCA	phenylalanine	HMDB0000159	taurine	HMDB0000251	met-d-Phe	bioa_034	16:16004626-16504626	-0.117176402259641	0.234286462180827	0.616975387482467
MR-PCA	myo-inositol	HMDB0000211	taurochenodeoxycholate	HMDB0000951	M19934	GCST90200337	16:24681798-25181798	0.002141549128523	0.112936435183156	0.984871077367879
MR-PCA	myo-inositol	HMDB0000211	taurochenodeoxycholate	HMDB0000951	M19934	GCST90200337	19:18368867-18868867	0.0984287582680283	0.133396705068531	0.460596496396217
MR-PCA	cystine	HMDB0000192	s-1-pyrroline-5-carboxylate	HMDB0001301	M31454	GCST90200381	22:24745202-25245202	-0.0039484539319916	0.0580952290838669	0.945813335644383
MR-PCA	cystine	HMDB0000192	caffeine	HMDB0001847	M31454	M00569	22:24745202-25245202	-0.0191166487588283	0.0634262590887473	0.763109803621835
MR-PCA	tyrosine	HMDB0000158	3-hydroxybutyrate (bhba)	HMDB0000011	met-d-Tyr	met-d-bOHbutyrate	2:211293055-211793055	0.351594175815639	0.115672803370749	0.0023692570726951
MR-PCA	tyrosine	HMDB0000158	3-hydroxybutyrate (bhba)	HMDB0000011	met-d-Tyr	met-d-bOHbutyrate	3:135701113-136607693	-0.206557025320951	0.121596021455403	0.0893728341753704
MR-PCA	tyrosine	HMDB0000158	3-hydroxybutyrate (bhba)	HMDB0000011	met-d-Tyr	met-d-bOHbutyrate	3:186140627-186640627	-0.118428697597236	0.113461632227167	0.296588348832912
MR-PCA	tyrosine	HMDB0000158	3-hydroxybutyrate (bhba)	HMDB0000011	met-d-Tyr	met-d-bOHbutyrate	4:99789651-100289651	-0.226874521265593	0.10459717939005	0.0300803328856724
MR-PCA	tyrosine	HMDB0000158	3-hydroxybutyrate (bhba)	HMDB0000011	met-d-Tyr	met-d-bOHbutyrate	4:124511762-125011762	-0.480973596914626	0.14476843314785	0.0008925780368204
MR-PCA	tyrosine	HMDB0000158	3-hydroxybutyrate (bhba)	HMDB0000011	met-d-Tyr	met-d-bOHbutyrate	5:89941256-90441256	0.112881123179635	0.109327195731043	0.301834548943668
MR-PCA	tyrosine	HMDB0000158	3-hydroxybutyrate (bhba)	HMDB0000011	met-d-Tyr	met-d-bOHbutyrate	6:43031486-43531486	-0.0473308483360628	0.118875958863203	0.69051723068472
MR-PCA	tyrosine	HMDB0000158	3-hydroxybutyrate (bhba)	HMDB0000011	met-d-Tyr	met-d-bOHbutyrate	6:110683901-112778738	-0.0027057556500836	0.0268377805961824	0.919694219352607
MR-PCA	tyrosine	HMDB0000158	3-hydroxybutyrate (bhba)	HMDB0000011	met-d-Tyr	met-d-bOHbutyrate	7:25715759-26215759	0.002521524598185	0.115908227359005	0.98264379575505
MR-PCA	tyrosine	HMDB0000158	3-hydroxybutyrate (bhba)	HMDB0000011	met-d-Tyr	met-d-bOHbutyrate	7:27916442-28416442	-0.0708954369751136	0.114469023815985	0.535691295264698
MR-PCA	tyrosine	HMDB0000158	3-hydroxybutyrate (bhba)	HMDB0000011	met-d-Tyr	met-d-bOHbutyrate	8:126236230-126736230	-0.343124249836817	0.0958795446098429	0.0003453058643974
MR-PCA	tyrosine	HMDB0000158	3-hydroxybutyrate (bhba)	HMDB0000011	met-d-Tyr	met-d-bOHbutyrate	9:21884651-22384651	0.0135325348220264	0.112223777190681	0.904019534070835
MR-PCA	tyrosine	HMDB0000158	3-hydroxybutyrate (bhba)	HMDB0000011	met-d-Tyr	met-d-bOHbutyrate	10:64760672-65511176	-0.192882513945797	0.118514582670125	0.103630893726382
MR-PCA	tyrosine	HMDB0000158	3-hydroxybutyrate (bhba)	HMDB0000011	met-d-Tyr	met-d-bOHbutyrate	11:8005408-8505408	-0.0515875355057547	0.088500363848782	0.559955497942429
MR-PCA	tyrosine	HMDB0000158	3-hydroxybutyrate (bhba)	HMDB0000011	met-d-Tyr	met-d-bOHbutyrate	11:61320783-61820783	0.232484211783475	0.103079174814477	0.0241085728970456
MR-PCA	tyrosine	HMDB0000158	3-hydroxybutyrate (bhba)	HMDB0000011	met-d-Tyr	met-d-bOHbutyrate	12:21081549-21581549	0.121156787569052	0.0874884338842363	0.166103827221108
MR-PCA	tyrosine	HMDB0000158	3-hydroxybutyrate (bhba)	HMDB0000011	met-d-Tyr	met-d-bOHbutyrate	12:46690648-47449549	-0.0033583097524736	0.101913959298826	0.973712544737798
MR-PCA	tyrosine	HMDB0000158	3-hydroxybutyrate (bhba)	HMDB0000011	met-d-Tyr	met-d-bOHbutyrate	12:56615040-57115040	-0.0789804275402341	0.0791596668208325	0.318407525115427
MR-PCA	tyrosine	HMDB0000158	3-hydroxybutyrate (bhba)	HMDB0000011	met-d-Tyr	met-d-bOHbutyrate	12:59740603-60240603	-0.197381328265787	0.13162855630291	0.133735484558304
MR-PCA	tyrosine	HMDB0000158	3-hydroxybutyrate (bhba)	HMDB0000011	met-d-Tyr	met-d-bOHbutyrate	12:103059922-103559922	-0.129952743241343	0.118094340019543	0.271151493113863
MR-PCA	tyrosine	HMDB0000158	3-hydroxybutyrate (bhba)	HMDB0000011	met-d-Tyr	met-d-bOHbutyrate	12:121174574-121674574	-0.357745570914934	0.0677938316119778	1.31342076690153e-07
MR-PCA	tyrosine	HMDB0000158	3-hydroxybutyrate (bhba)	HMDB0000011	met-d-Tyr	met-d-bOHbutyrate	12:122076812-122576812	-0.110989159689271	0.109978781463193	0.312884946266831
MR-PCA	tyrosine	HMDB0000158	3-hydroxybutyrate (bhba)	HMDB0000011	met-d-Tyr	met-d-bOHbutyrate	14:102441854-102941854	-0.0791412300625332	0.152299578371338	0.603313244561466
MR-PCA	tyrosine	HMDB0000158	3-hydroxybutyrate (bhba)	HMDB0000011	met-d-Tyr	met-d-bOHbutyrate	16:70194094-72795019	-0.0361150734701218	0.0355304764551195	0.309413529324236
MR-PCA	tyrosine	HMDB0000158	3-hydroxybutyrate (bhba)	HMDB0000011	met-d-Tyr	met-d-bOHbutyrate	16:79505446-80005446	-0.0327391779595023	0.107289492207078	0.760253406355608
MR-PCA	tyrosine	HMDB0000158	3-hydroxybutyrate (bhba)	HMDB0000011	met-d-Tyr	met-d-bOHbutyrate	19:45175460-45675460	-0.653780128622988	0.0988238047046648	3.7001314711345895e-11
MR-PCA	tyrosine	HMDB0000158	3-hydroxybutyrate (bhba)	HMDB0000011	met-d-Tyr	met-d-bOHbutyrate	20:42792364-43292364	-0.0922320772282244	0.0912926182221288	0.312356066645457
MR-PCA	tyrosine	HMDB0000158	3-hydroxybutyrate (bhba)	HMDB0000011	met-d-Tyr	met-d-bOHbutyrate	22:31926825-32426825	-0.0120482869410578	0.134881400442235	0.928823591907569
MR-PCA	tyrosine	HMDB0000158	3-hydroxybutyrate (bhba)	HMDB0000011	met-d-Tyr	met-d-bOHbutyrate	22:44074855-44574855	-0.169616824947698	0.115185992252307	0.14087313677262
MR-PCA	1-methylxanthine	HMDB0010738	valine	HMDB0000883	M34389	bioa_022	8:18010431-18510431	-0.0039286560373182	0.0160169257397799	0.806238452615883
MR-PCA	pyruvate	HMDB0000243	taurochenodeoxycholate	HMDB0000951	met-d-Pyruvate	GCST90200337	1:25486369-25986369	0.211402744799896	0.540854134422252	0.695894574682361
MR-PCA	pyruvate	HMDB0000243	taurochenodeoxycholate	HMDB0000951	met-d-Pyruvate	GCST90200337	1:154991807-156271079	-0.158619607997462	0.287486412095904	0.581122079045473
MR-PCA	pyruvate	HMDB0000243	taurochenodeoxycholate	HMDB0000951	met-d-Pyruvate	GCST90200337	1:207429229-207929229	-0.130128061645564	0.504466226646973	0.796443968229676
MR-PCA	pyruvate	HMDB0000243	taurochenodeoxycholate	HMDB0000951	met-d-Pyruvate	GCST90200337	2:27480940-28253616	-0.846914840014012	0.43166501318119	0.0497656981637901
MR-PCA	pyruvate	HMDB0000243	taurochenodeoxycholate	HMDB0000951	met-d-Pyruvate	GCST90200337	2:60468043-60968043	-0.547518021781338	0.372636328079078	0.141748915902156
MR-PCA	pyruvate	HMDB0000243	taurochenodeoxycholate	HMDB0000951	met-d-Pyruvate	GCST90200337	2:173097338-173854224	-0.113022081612857	0.207176954705548	0.585386273788333
MR-PCA	pyruvate	HMDB0000243	taurochenodeoxycholate	HMDB0000951	met-d-Pyruvate	GCST90200337	3:56611222-57111222	-0.312256548288098	0.380529888443869	0.411883548466138
MR-PCA	pyruvate	HMDB0000243	taurochenodeoxycholate	HMDB0000951	met-d-Pyruvate	GCST90200337	5:35956855-36456855	-0.565558209446909	0.393051068699191	0.150181001140353
MR-PCA	pyruvate	HMDB0000243	taurochenodeoxycholate	HMDB0000951	met-d-Pyruvate	GCST90200337	5:131157493-131957429	0.0835786439774993	0.424926649034257	0.844070465047518
MR-PCA	pyruvate	HMDB0000243	taurochenodeoxycholate	HMDB0000951	met-d-Pyruvate	GCST90200337	7:50177982-50677982	0.0057173971053728	0.406666599044983	0.988782770427777
MR-PCA	pyruvate	HMDB0000243	taurochenodeoxycholate	HMDB0000951	met-d-Pyruvate	GCST90200337	8:106322270-106822270	0.211836660863148	0.467551489710051	0.650493551273472
MR-PCA	pyruvate	HMDB0000243	taurochenodeoxycholate	HMDB0000951	met-d-Pyruvate	GCST90200337	9:135611502-136391870	0.27292705815191	0.223009791321149	0.221014697691262
MR-PCA	pyruvate	HMDB0000243	taurochenodeoxycholate	HMDB0000951	met-d-Pyruvate	GCST90200337	10:2869150-3388009	0.28973795460162	0.173726979054081	0.0953598950973405
MR-PCA	pyruvate	HMDB0000243	taurochenodeoxycholate	HMDB0000951	met-d-Pyruvate	GCST90200337	11:56961646-57461646	-0.173396127944437	0.430506625811593	0.687115767682947
MR-PCA	pyruvate	HMDB0000243	taurochenodeoxycholate	HMDB0000951	met-d-Pyruvate	GCST90200337	12:48145900-49077761	-0.0557250909211874	0.154216721751914	0.717843256131081
MR-PCA	pyruvate	HMDB0000243	taurochenodeoxycholate	HMDB0000951	met-d-Pyruvate	GCST90200337	16:69379588-70929689	0.166371223738826	0.271817222634463	0.540491308143847
MR-PCA	pyruvate	HMDB0000243	taurochenodeoxycholate	HMDB0000951	met-d-Pyruvate	GCST90200337	16:70994871-71494871	0.0934361232183946	0.433206386779276	0.829233287665783
MR-PCA	pyruvate	HMDB0000243	taurochenodeoxycholate	HMDB0000951	met-d-Pyruvate	GCST90200337	16:87636490-88136490	-0.0751741699410527	0.40307124920144	0.852049990405016
MR-PCA	pyruvate	HMDB0000243	taurochenodeoxycholate	HMDB0000951	met-d-Pyruvate	GCST90200337	18:43532791-44032791	-0.658395267580362	0.394390544773953	0.0950382882568757
MR-PCA	pyruvate	HMDB0000243	taurochenodeoxycholate	HMDB0000951	met-d-Pyruvate	GCST90200337	21:45449580-45972811	-0.0849605630762516	0.264073945430751	0.747657097579341
MR-PCA	alpha-aminoadipic acid	HMDB0000510	taurine	HMDB0000251	bioa_025	GCST90200420	3:2996317-3496317	0.139053305921145	0.107712268161226	0.19671408333668
MR-PCA	alpha-aminoadipic acid	HMDB0000510	taurine	HMDB0000251	bioa_025	GCST90200420	5:36380209-36880209	-0.0904036812043125	0.105489540261586	0.391449362920749
MR-PCA	3-hydroxybutyrate (bhba)	HMDB0000011	docosahexaenoate (dha; 22:6n3)	HMDB0002183	met-d-bOHbutyrate	GCST90199651	1:230050269-230550269	-0.440280044101479	0.344687523736856	0.201485429251443
MR-PCA	3-hydroxybutyrate (bhba)	HMDB0000011	docosahexaenoate (dha; 22:6n3)	HMDB0002183	met-d-bOHbutyrate	GCST90199651	5:41452897-42471829	0.210629204666721	0.370838930055943	0.570048348529701
MR-PCA	3-hydroxybutyrate (bhba)	HMDB0000011	docosahexaenoate (dha; 22:6n3)	HMDB0002183	met-d-bOHbutyrate	GCST90199651	8:8059014-8559014	-1.53058910452996	0.551034155768281	0.0054750784365047
MR-PCA	3-hydroxybutyrate (bhba)	HMDB0000011	docosahexaenoate (dha; 22:6n3)	HMDB0002183	met-d-bOHbutyrate	GCST90199651	8:8580720-9433358	0.147514541643346	0.345467810298323	0.669379777516139
MR-PCA	3-hydroxybutyrate (bhba)	HMDB0000011	docosahexaenoate (dha; 22:6n3)	HMDB0002183	met-d-bOHbutyrate	GCST90199651	8:9546321-10530228	-0.274294003149088	0.441841103631737	0.534732644042775
MR-PCA	3-hydroxybutyrate (bhba)	HMDB0000011	docosahexaenoate (dha; 22:6n3)	HMDB0002183	met-d-bOHbutyrate	GCST90199651	8:10591858-11909109	-0.0979836386900162	0.415447019814254	0.813548210500013
MR-PCA	3-hydroxybutyrate (bhba)	HMDB0000011	docosahexaenoate (dha; 22:6n3)	HMDB0002183	met-d-bOHbutyrate	GCST90199651	9:107339744-107915739	0.322413080822237	0.305319330774609	0.290974398591902
MR-PCA	3-hydroxybutyrate (bhba)	HMDB0000011	docosahexaenoate (dha; 22:6n3)	HMDB0002183	met-d-bOHbutyrate	GCST90199651	10:113694271-114194271	-0.767513007608819	0.293876164665123	0.0090096296950668
MR-PCA	3-hydroxybutyrate (bhba)	HMDB0000011	docosahexaenoate (dha; 22:6n3)	HMDB0002183	met-d-bOHbutyrate	GCST90199651	11:116451535-117240760	0.355990210069082	0.445949932031359	0.424711536429698
MR-PCA	3-hydroxybutyrate (bhba)	HMDB0000011	docosahexaenoate (dha; 22:6n3)	HMDB0002183	met-d-bOHbutyrate	GCST90199651	12:122375755-122875755	-0.195734787532032	0.492476121887468	0.691035421764766
MR-PCA	3-hydroxybutyrate (bhba)	HMDB0000011	docosahexaenoate (dha; 22:6n3)	HMDB0002183	met-d-bOHbutyrate	GCST90199651	14:94393207-95094947	-0.0649822541303314	0.233446955055698	0.780736154331573
MR-PCA	3-hydroxybutyrate (bhba)	HMDB0000011	docosahexaenoate (dha; 22:6n3)	HMDB0002183	met-d-bOHbutyrate	GCST90199651	15:58430643-58980498	-0.545509904428697	0.316284558033661	0.0845736117015629
MR-PCA	3-hydroxybutyrate (bhba)	HMDB0000011	docosahexaenoate (dha; 22:6n3)	HMDB0002183	met-d-bOHbutyrate	GCST90199651	16:71899923-73042963	-0.353913935135239	0.323186204228146	0.27348269238268
MR-PCA	3-hydroxybutyrate (bhba)	HMDB0000011	docosahexaenoate (dha; 22:6n3)	HMDB0002183	met-d-bOHbutyrate	GCST90199651	17:6935779-7435779	0.377843955766377	0.313909352347551	0.228716307423647
MR-PCA	3-hydroxybutyrate (bhba)	HMDB0000011	docosahexaenoate (dha; 22:6n3)	HMDB0002183	met-d-bOHbutyrate	GCST90199651	19:45161941-45661941	0.323211528699426	0.319432645383987	0.311619350574478
MR-PCA	serine	HMDB0000187	threonine	HMDB0000167	M32315	GCST90200432	1:119966025-120466025	0.123435928137379	0.0762874705358868	0.105654685731224
MR-PCA	serine	HMDB0000187	threonine	HMDB0000167	M32315	GCST90200432	2:211323559-211823559	-0.625162304725411	0.0923456808940151	1.28955578704331e-11
MR-PCA	serine	HMDB0000187	threonine	HMDB0000167	M32315	GCST90200432	7:55822010-56322010	0.0808105482575368	0.135439433056496	0.550738071232756
MR-PCA	acetate	HMDB0000042	sulfate*	HMDB01448	met-d-Acetate	GCST90199896	2:27480940-27980940	0.493951006757689	0.480060080878108	0.303509840830596
MR-PCA	acetate	HMDB0000042	sulfate*	HMDB01448	met-d-Acetate	GCST90199896	2:136358646-136858646	-0.902765277431934	0.567262955721088	0.111510461801784
MR-PCA	acetate	HMDB0000042	sulfate*	HMDB01448	met-d-Acetate	GCST90199896	9:4513491-5013491	0.201250218928392	0.278788906136893	0.470372485700713
MR-PCA	acetate	HMDB0000042	sulfate*	HMDB01448	met-d-Acetate	GCST90199896	12:111634608-112523499	-0.460401345986579	0.43387471736109	0.288626775801137
MR-PCA	acetate	HMDB0000042	sulfate*	HMDB01448	met-d-Acetate	GCST90199896	12:112590766-113090766	-0.870747342542759	0.499959073042778	0.0815719398553213
MR-PCA	acetate	HMDB0000042	sulfate*	HMDB01448	met-d-Acetate	GCST90199896	15:43683941-44183941	0.949894769759555	0.577183133642283	0.0998168005549237
MR-PCA	acetate	HMDB0000042	sulfate*	HMDB01448	met-d-Acetate	GCST90199896	20:23910811-24695002	-0.0293729381054611	0.281107431710748	0.916780439981526
MR-PCA	acetate	HMDB0000042	sulfate*	HMDB01448	met-d-Acetate	GCST90199896	20:24698737-26432690	-0.077970726040131	0.209836318578015	0.71020648085199
MR-PCA	acetate	HMDB0000042	sulfate*	HMDB01448	met-d-Acetate	GCST90199896	20:32973832-34017690	-0.0039117140012526	0.481933601242749	0.993523875633403
MR-PCA	creatine	HMDB0000064	tyrosine	HMDB0000158	M27718	met-d-Tyr	2:211346498-211846498	-0.153496975943121	0.0322161555927328	1.89232120654781e-06
MR-PCA	1-methylxanthine	HMDB0010738	4-hydroxyphenylpyruvate	HMDB0000707	M34389	GCST90200300	8:18010431-18510431	0.0429191637245454	0.0577135037056682	0.457082828161582
MR-PCA	2-aminobutyrate	HMDB0000452	3-methyl-2-oxovalerate	HMDB0000491	M32348	GCST90199631	2:64958074-65458074	-0.0050688272683915	0.0960091960316635	0.957895064751529
MR-PCA	2-aminobutyrate	HMDB0000452	3-methyl-2-oxovalerate	HMDB0000491	M32348	GCST90199631	4:88993818-89493818	-0.221959343116249	0.131436844248083	0.0912740995213205
MR-PCA	arginine	HMDB0000517	n-palmitoyl-sphinganine (d18:0/16:0)	HMDB11760	bioa_002	GCST90200064	2:24182937-24682937	0.323738647414741	0.272197328283981	0.234300876450214
MR-PCA	arginine	HMDB0000517	n-palmitoyl-sphinganine (d18:0/16:0)	HMDB11760	bioa_002	GCST90200064	2:211333022-211833022	0.0717140918564394	0.207477922447855	0.729608126887723
MR-PCA	arginine	HMDB0000517	n-palmitoyl-sphinganine (d18:0/16:0)	HMDB11760	bioa_002	GCST90200064	2:219037276-219788019	-0.138827767831666	0.274743773698116	0.613348809991289
MR-PCA	arginine	HMDB0000517	n-palmitoyl-sphinganine (d18:0/16:0)	HMDB11760	bioa_002	GCST90200064	4:144583533-145083533	-0.149695353830701	0.237128327492233	0.52785475089416
MR-PCA	arginine	HMDB0000517	n-palmitoyl-sphinganine (d18:0/16:0)	HMDB11760	bioa_002	GCST90200064	5:177386199-177886199	0.213411997530228	0.286537200919244	0.456394554491132
MR-PCA	arginine	HMDB0000517	n-palmitoyl-sphinganine (d18:0/16:0)	HMDB11760	bioa_002	GCST90200064	6:131339506-132265729	-0.0941569700896139	0.132267015722889	0.476545048598445
MR-PCA	arginine	HMDB0000517	n-palmitoyl-sphinganine (d18:0/16:0)	HMDB11760	bioa_002	GCST90200064	6:135177817-135677817	0.4642626222432	0.306603434727976	0.12997206082188
MR-PCA	arginine	HMDB0000517	n-palmitoyl-sphinganine (d18:0/16:0)	HMDB11760	bioa_002	GCST90200064	10:99898951-100398951	0.221703868820316	0.341147484595105	0.515771742313141
MR-PCA	arginine	HMDB0000517	n-palmitoyl-sphinganine (d18:0/16:0)	HMDB11760	bioa_002	GCST90200064	12:46680313-47435518	0.158959732368013	0.268123566139614	0.553274862048462
MR-PCA	arginine	HMDB0000517	n-palmitoyl-sphinganine (d18:0/16:0)	HMDB11760	bioa_002	GCST90200064	19:12757458-13257458	0.0037137593962362	0.167941530489495	0.982357491945704
MR-PCA	aspartate	HMDB0000191	n-acetylornithine	HMDB0003357	bioa_004	bioa_023	2:211431243-211931243	0.150334816839636	0.137337718752421	0.273676119035016
MR-PCA	aspartate	HMDB0000191	n-acetylornithine	HMDB0003357	bioa_004	bioa_023	4:178111051-178611051	0.056021550155588	0.0528864828262566	0.289472653981613
MR-PCA	aspartate	HMDB0000191	n-acetylornithine	HMDB0003357	bioa_004	bioa_023	12:101969766-102469766	0.0908015431056303	0.0786082871291486	0.248043693114554
MR-PCA	glutamate	HMDB0000148	urate	HMDB0000289	bioa_007	GCST90200307	12:121174861-121674861	-0.0884514581609823	0.264036692132023	0.7376274680881
MR-PCA	citrulline	HMDB0000904	s-1-pyrroline-5-carboxylate	HMDB0001301	M02132	GCST90200381	10:97115163-97871266	0.325145101420943	0.121932027340855	0.0076620643700779
MR-PCA	tyrosine	HMDB0000158	glucose	HMDB0000122	met-d-Tyr	GCST90200440	2:211293055-211793055	-0.60962771351859	0.442129168967797	0.167942465480678
MR-PCA	tyrosine	HMDB0000158	glucose	HMDB0000122	met-d-Tyr	GCST90200440	3:135701113-136607693	-0.234829884391618	0.404586883201899	0.561632144950578
MR-PCA	tyrosine	HMDB0000158	glucose	HMDB0000122	met-d-Tyr	GCST90200440	3:186140627-186640627	-0.393843402809015	0.426440680078957	0.355715633153364
MR-PCA	tyrosine	HMDB0000158	glucose	HMDB0000122	met-d-Tyr	GCST90200440	4:99789651-100289651	0.599709999949068	0.417951358729415	0.151321326970851
MR-PCA	tyrosine	HMDB0000158	glucose	HMDB0000122	met-d-Tyr	GCST90200440	4:124511762-125011762	-0.54975435028087	0.522922885854335	0.293115980115512
MR-PCA	tyrosine	HMDB0000158	glucose	HMDB0000122	met-d-Tyr	GCST90200440	5:89941256-90441256	0.72337832487987	0.409773022520523	0.0775108966405959
MR-PCA	tyrosine	HMDB0000158	glucose	HMDB0000122	met-d-Tyr	GCST90200440	6:43031486-43531486	-0.184759697239152	0.40538908624195	0.648563338518322
MR-PCA	tyrosine	HMDB0000158	glucose	HMDB0000122	met-d-Tyr	GCST90200440	6:110683901-112778738	0.0268347174875048	0.097380003063623	0.782880641538153
MR-PCA	tyrosine	HMDB0000158	glucose	HMDB0000122	met-d-Tyr	GCST90200440	7:25715759-26215759	0.227522540538239	0.421873704403318	0.589669972356855
MR-PCA	tyrosine	HMDB0000158	glucose	HMDB0000122	met-d-Tyr	GCST90200440	7:27916442-28416442	-0.262108521092437	0.43626149173188	0.54796920844492
MR-PCA	tyrosine	HMDB0000158	glucose	HMDB0000122	met-d-Tyr	GCST90200440	8:126236230-126736230	-0.0478638805008727	0.323573832543062	0.882403857316705
MR-PCA	tyrosine	HMDB0000158	glucose	HMDB0000122	met-d-Tyr	GCST90200440	9:21884651-22384651	-0.679471044447189	0.379104368594084	0.0730839584952211
MR-PCA	tyrosine	HMDB0000158	glucose	HMDB0000122	met-d-Tyr	GCST90200440	10:64760672-65511176	0.189864976929543	0.395587023191231	0.631257580807447
MR-PCA	tyrosine	HMDB0000158	glucose	HMDB0000122	met-d-Tyr	GCST90200440	11:8005408-8505408	0.49603679330262	0.301984063697924	0.100467249462335
MR-PCA	tyrosine	HMDB0000158	glucose	HMDB0000122	met-d-Tyr	GCST90200440	11:61320783-61820783	-1.14499724899213	0.417768725052357	0.0061300193405398
MR-PCA	tyrosine	HMDB0000158	glucose	HMDB0000122	met-d-Tyr	GCST90200440	12:21081549-21581549	0.102154830319933	0.328062899622469	0.755505721417147
MR-PCA	tyrosine	HMDB0000158	glucose	HMDB0000122	met-d-Tyr	GCST90200440	12:46690648-47449549	-0.321626995618433	0.385781765911319	0.404448980782882
MR-PCA	tyrosine	HMDB0000158	glucose	HMDB0000122	met-d-Tyr	GCST90200440	12:56615040-57115040	0.0167516116160894	0.299357026769531	0.955374757269853
MR-PCA	tyrosine	HMDB0000158	glucose	HMDB0000122	met-d-Tyr	GCST90200440	12:59740603-60240603	0.007888934757253	0.486194732961459	0.98705419325147
MR-PCA	tyrosine	HMDB0000158	glucose	HMDB0000122	met-d-Tyr	GCST90200440	12:121174574-121674574	0.476076785894225	0.257648148191895	0.0646343491006874
MR-PCA	tyrosine	HMDB0000158	glucose	HMDB0000122	met-d-Tyr	GCST90200440	12:122076812-122576812	0.0120860714895465	0.379418906735969	0.974588353141939
MR-PCA	tyrosine	HMDB0000158	glucose	HMDB0000122	met-d-Tyr	GCST90200440	14:102441854-102941854	0.0755711973353933	0.554135903559739	0.891523532998774
MR-PCA	tyrosine	HMDB0000158	glucose	HMDB0000122	met-d-Tyr	GCST90200440	16:70194094-72795019	-0.0368821923476592	0.13319652305449	0.781856459564637
MR-PCA	tyrosine	HMDB0000158	glucose	HMDB0000122	met-d-Tyr	GCST90200440	16:79505446-80005446	0.340611117753788	0.442073801453377	0.441012403964298
MR-PCA	tyrosine	HMDB0000158	glucose	HMDB0000122	met-d-Tyr	GCST90200440	19:45175460-45675460	-0.163400601824349	0.360806891271521	0.650638392678208
MR-PCA	tyrosine	HMDB0000158	glucose	HMDB0000122	met-d-Tyr	GCST90200440	20:42792364-43292364	0.252479433658197	0.336448732717173	0.45299896948175
MR-PCA	tyrosine	HMDB0000158	glucose	HMDB0000122	met-d-Tyr	GCST90200440	22:31926825-32426825	-1.56718533529054	0.519371325453477	0.0025489760204682
MR-PCA	tyrosine	HMDB0000158	glucose	HMDB0000122	met-d-Tyr	GCST90200440	22:44074855-44574855	-0.331192409948525	0.442726570041432	0.454415286861598
MR-PCA	glutamine	HMDB0000641	methionine	HMDB0000696	met-d-Gln	GCST90200391	1:213912734-214412734	0.9287145283889	0.318700532057205	0.0035675395856619
MR-PCA	glutamine	HMDB0000641	methionine	HMDB0000696	met-d-Gln	GCST90200391	2:26939063-28767861	0.831119806297786	0.228024479611991	0.0002675259877257
MR-PCA	glutamine	HMDB0000641	methionine	HMDB0000696	met-d-Gln	GCST90200391	2:190998205-192033792	0.224564562887191	0.238859823404246	0.347139551319692
MR-PCA	glutamine	HMDB0000641	methionine	HMDB0000696	met-d-Gln	GCST90200391	2:211168890-211668890	0.241432967124125	0.355625652980608	0.497203521921603
MR-PCA	glutamine	HMDB0000641	methionine	HMDB0000696	met-d-Gln	GCST90200391	3:38941335-39441335	0.0486243228866283	0.513575606769376	0.924570574999497
MR-PCA	glutamine	HMDB0000641	methionine	HMDB0000696	met-d-Gln	GCST90200391	3:52085887-52937605	0.256280196724211	0.513519826639429	0.617733011172401
MR-PCA	glutamine	HMDB0000641	methionine	HMDB0000696	met-d-Gln	GCST90200391	3:121763465-122263465	-0.295854033468048	0.461070641596183	0.521089113031629
MR-PCA	glutamine	HMDB0000641	methionine	HMDB0000696	met-d-Gln	GCST90200391	3:159689586-160441236	0.119012426493593	0.33792717517244	0.724700536742386
MR-PCA	glutamine	HMDB0000641	methionine	HMDB0000696	met-d-Gln	GCST90200391	4:17991903-18491903	-0.0171635527018235	0.372299044111447	0.963229332642914
MR-PCA	glutamine	HMDB0000641	methionine	HMDB0000696	met-d-Gln	GCST90200391	5:55611894-56111894	0.110905506363037	0.34067644609822	0.744768646799623
MR-PCA	glutamine	HMDB0000641	methionine	HMDB0000696	met-d-Gln	GCST90200391	5:127968645-128468645	0.253068997328566	0.466205161703386	0.587248555080638
MR-PCA	glutamine	HMDB0000641	methionine	HMDB0000696	met-d-Gln	GCST90200391	5:174698943-175198943	0.201631959621156	0.285817529476148	0.480525920188327
MR-PCA	glutamine	HMDB0000641	methionine	HMDB0000696	met-d-Gln	GCST90200391	6:20425792-20925792	0.815843565073794	0.452738040046801	0.0715420636202937
MR-PCA	glutamine	HMDB0000641	methionine	HMDB0000696	met-d-Gln	GCST90200391	6:56020405-56520405	-0.007003288888534	0.486141809855351	0.988506187495659
MR-PCA	glutamine	HMDB0000641	methionine	HMDB0000696	met-d-Gln	GCST90200391	6:126492728-127693092	0.529439218923027	0.322531771369363	0.100691534531214
MR-PCA	glutamine	HMDB0000641	methionine	HMDB0000696	met-d-Gln	GCST90200391	6:131635614-132135614	0.24512572607099	0.416025407083062	0.555721383618787
MR-PCA	glutamine	HMDB0000641	methionine	HMDB0000696	met-d-Gln	GCST90200391	7:1635600-2135600	0.0138255930519204	0.627295592320212	0.982416050185405
MR-PCA	glutamine	HMDB0000641	methionine	HMDB0000696	met-d-Gln	GCST90200391	7:72772933-73272933	-0.042396238262527	0.294587129136702	0.885565629668307
MR-PCA	glutamine	HMDB0000641	methionine	HMDB0000696	met-d-Gln	GCST90200391	8:17124777-17669461	1.09130271315237	0.290830259231745	0.0001751707374455
MR-PCA	glutamine	HMDB0000641	methionine	HMDB0000696	met-d-Gln	GCST90200391	8:126231747-126731747	0.332263911391205	0.391468282883499	0.396013015731073
MR-PCA	glutamine	HMDB0000641	methionine	HMDB0000696	met-d-Gln	GCST90200391	9:4040541-4540541	0.477087889297086	0.32869608469925	0.14665293856081
MR-PCA	glutamine	HMDB0000641	methionine	HMDB0000696	met-d-Gln	GCST90200391	9:21884172-22384172	0.448673409969827	0.37335208361433	0.229462952717113
MR-PCA	glutamine	HMDB0000641	methionine	HMDB0000696	met-d-Gln	GCST90200391	10:22676227-23176227	1.11754719650879	0.549755881320443	0.0420721005412827
MR-PCA	glutamine	HMDB0000641	methionine	HMDB0000696	met-d-Gln	GCST90200391	10:98828483-99609412	-0.287190764099307	0.190839151719042	0.132353932036315
MR-PCA	glutamine	HMDB0000641	methionine	HMDB0000696	met-d-Gln	GCST90200391	10:114535278-115035278	1.39781111281541	0.488679958499938	0.0042313165334134
MR-PCA	glutamine	HMDB0000641	methionine	HMDB0000696	met-d-Gln	GCST90200391	11:8005408-8505408	0.329394475768935	0.25098463094706	0.189382188963256
MR-PCA	glutamine	HMDB0000641	methionine	HMDB0000696	met-d-Gln	GCST90200391	11:73860169-74360169	-0.0741888798056048	0.514343595675837	0.885311017829707
MR-PCA	glutamine	HMDB0000641	methionine	HMDB0000696	met-d-Gln	GCST90200391	12:4051876-4551876	-0.34283034215333	0.360696207889978	0.341874310715233
MR-PCA	glutamine	HMDB0000641	methionine	HMDB0000696	met-d-Gln	GCST90200391	12:46377388-47736079	0.633214986540078	0.20484819545671	0.0019938784327756
MR-PCA	glutamine	HMDB0000641	methionine	HMDB0000696	met-d-Gln	GCST90200391	12:55949170-57674145	-0.12549878379825	0.0799283337995513	0.116382225125859
MR-PCA	glutamine	HMDB0000641	methionine	HMDB0000696	met-d-Gln	GCST90200391	12:57753270-58582050	-0.314164061082299	0.274746290944332	0.252843624719322
MR-PCA	glutamine	HMDB0000641	methionine	HMDB0000696	met-d-Gln	GCST90200391	12:59330993-60240767	0.626905618179873	0.260415585642613	0.0160697489084915
MR-PCA	glutamine	HMDB0000641	methionine	HMDB0000696	met-d-Gln	GCST90200391	14:21242229-21782312	-0.122835638435522	0.214131592133627	0.56620767043467
MR-PCA	glutamine	HMDB0000641	methionine	HMDB0000696	met-d-Gln	GCST90200391	14:74940531-75440531	-1.20956598370873	0.474751274951304	0.0108408078594361
MR-PCA	glutamine	HMDB0000641	methionine	HMDB0000696	met-d-Gln	GCST90200391	14:94594947-95094947	-0.28169946780848	0.306614059058586	0.358230102623309
MR-PCA	glutamine	HMDB0000641	methionine	HMDB0000696	met-d-Gln	GCST90200391	14:100545139-101045139	-0.849289106629045	0.387010218854341	0.028200378085769
MR-PCA	glutamine	HMDB0000641	methionine	HMDB0000696	met-d-Gln	GCST90200391	16:70118909-70618909	-0.378305012459585	0.503211417170989	0.452182494898135
MR-PCA	glutamine	HMDB0000641	methionine	HMDB0000696	met-d-Gln	GCST90200391	17:6935779-7435779	0.681164534870137	0.320904038137886	0.0337838246168243
MR-PCA	glutamine	HMDB0000641	methionine	HMDB0000696	met-d-Gln	GCST90200391	17:25345818-25845818	-0.023841474510332	0.436468182086078	0.956438316447238
MR-PCA	glutamine	HMDB0000641	methionine	HMDB0000696	met-d-Gln	GCST90200391	18:31306350-31806350	0.157013055447024	0.495876592549367	0.751518783666561
MR-PCA	glutamine	HMDB0000641	methionine	HMDB0000696	met-d-Gln	GCST90200391	22:44074730-44574730	0.289881099355743	0.423264226809576	0.493425767007492
MR-PCA	dehydroepiandrosterone sulfate (dhea-s)	HMDB0001032	tyrosine	HMDB0000158	M32425	bioa_021	7:98868801-99739571	0.0528670348396308	0.0349723496701015	0.130615046664144
MR-PCA	dehydroepiandrosterone sulfate (dhea-s)	HMDB0001032	tyrosine	HMDB0000158	M32425	bioa_021	19:48115523-48615523	0.0170091147148953	0.0337459249984685	0.614237044266417
MR-PCA	glycine	HMDB0000123	2-aminobutyrate	HMDB0000452	met-d-Gly	GCST90200305	1:11606378-12106378	0.444542077655385	0.510686486483723	0.384038459982982
MR-PCA	glycine	HMDB0000123	2-aminobutyrate	HMDB0000452	met-d-Gly	GCST90200305	1:75982013-76482013	-0.907375222750785	0.33517729555846	0.0067863582556747
MR-PCA	glycine	HMDB0000123	2-aminobutyrate	HMDB0000452	met-d-Gly	GCST90200305	1:120004506-120504506	-0.0608148046943569	0.375087761627929	0.871199648811633
MR-PCA	glycine	HMDB0000123	2-aminobutyrate	HMDB0000452	met-d-Gly	GCST90200305	1:151589838-152089838	0.264975811146579	0.596970623160169	0.657138439794664
MR-PCA	glycine	HMDB0000123	2-aminobutyrate	HMDB0000452	met-d-Gly	GCST90200305	2:165276338-165776338	0.433550211738003	0.445164742617017	0.330101431923478
MR-PCA	glycine	HMDB0000123	2-aminobutyrate	HMDB0000452	met-d-Gly	GCST90200305	2:208538752-212979649	0.0145073134901996	0.0327863730085684	0.658141918294084
MR-PCA	glycine	HMDB0000123	2-aminobutyrate	HMDB0000452	met-d-Gly	GCST90200305	2:226790540-227290540	-0.156154623397609	0.449009211496211	0.728008422029912
MR-PCA	glycine	HMDB0000123	2-aminobutyrate	HMDB0000452	met-d-Gly	GCST90200305	3:12110357-12610357	0.476420185279711	0.405559895422337	0.240105901647652
MR-PCA	glycine	HMDB0000123	2-aminobutyrate	HMDB0000452	met-d-Gly	GCST90200305	3:48534270-49826414	0.198609521283677	0.391527889382189	0.611966874460522
MR-PCA	glycine	HMDB0000123	2-aminobutyrate	HMDB0000452	met-d-Gly	GCST90200305	3:125116791-126249375	-0.171991849073369	0.147065535338343	0.242205785589642
MR-PCA	glycine	HMDB0000123	2-aminobutyrate	HMDB0000452	met-d-Gly	GCST90200305	4:102676923-103438709	0.413177039375782	0.398260131338135	0.299523769784795
MR-PCA	glycine	HMDB0000123	2-aminobutyrate	HMDB0000452	met-d-Gly	GCST90200305	5:90005685-90505685	-0.325069626523187	0.463720686963592	0.483301097513392
MR-PCA	glycine	HMDB0000123	2-aminobutyrate	HMDB0000452	met-d-Gly	GCST90200305	5:131427047-131927047	-0.537925858802183	0.58144834658305	0.354888852874385
MR-PCA	glycine	HMDB0000123	2-aminobutyrate	HMDB0000452	met-d-Gly	GCST90200305	6:131620261-132120261	0.522543215036113	0.698726550284193	0.454550152000681
MR-PCA	glycine	HMDB0000123	2-aminobutyrate	HMDB0000452	met-d-Gly	GCST90200305	6:160518860-161018860	-0.409718942964006	0.450755573557825	0.363371056777069
MR-PCA	glycine	HMDB0000123	2-aminobutyrate	HMDB0000452	met-d-Gly	GCST90200305	7:55560073-56715237	0.130868940681149	0.235643138224136	0.578642156553238
MR-PCA	glycine	HMDB0000123	2-aminobutyrate	HMDB0000452	met-d-Gly	GCST90200305	8:8915380-9434231	-0.273782838253036	0.223413014810811	0.220403426888014
MR-PCA	glycine	HMDB0000123	2-aminobutyrate	HMDB0000452	met-d-Gly	GCST90200305	8:17169461-17669461	0.885381911990294	0.313037570232568	0.0046787641202104
MR-PCA	glycine	HMDB0000123	2-aminobutyrate	HMDB0000452	met-d-Gly	GCST90200305	8:126212070-126756694	-0.209333724307455	0.249447998302659	0.401363915698418
MR-PCA	glycine	HMDB0000123	2-aminobutyrate	HMDB0000452	met-d-Gly	GCST90200305	9:5668443-7086536	0.224567705047723	0.170367107781573	0.187456775399865
MR-PCA	glycine	HMDB0000123	2-aminobutyrate	HMDB0000452	met-d-Gly	GCST90200305	11:8005408-8505408	0.776101181604236	0.303070254690403	0.0104432573344355
MR-PCA	glycine	HMDB0000123	2-aminobutyrate	HMDB0000452	met-d-Gly	GCST90200305	12:115016-615016	0.237663520249361	0.399538885487889	0.551947399166331
MR-PCA	glycine	HMDB0000123	2-aminobutyrate	HMDB0000452	met-d-Gly	GCST90200305	12:21136493-21636493	-1.10298456631017	0.466242043933627	0.0179964619873395
MR-PCA	glycine	HMDB0000123	2-aminobutyrate	HMDB0000452	met-d-Gly	GCST90200305	12:46468358-47667420	1.15841460466724	0.262744450539104	1.03895892650937e-05
MR-PCA	glycine	HMDB0000123	2-aminobutyrate	HMDB0000452	met-d-Gly	GCST90200305	12:56615338-57115338	1.56447533555499	0.345012208183505	5.77262465456717e-06
MR-PCA	glycine	HMDB0000123	2-aminobutyrate	HMDB0000452	met-d-Gly	GCST90200305	12:57516305-58016305	0.206858279090199	0.397537261909566	0.602820064731284
MR-PCA	glycine	HMDB0000123	2-aminobutyrate	HMDB0000452	met-d-Gly	GCST90200305	12:59343804-59843804	0.331306847520573	0.448828672834021	0.460417938262164
MR-PCA	glycine	HMDB0000123	2-aminobutyrate	HMDB0000452	met-d-Gly	GCST90200305	13:50472895-50972895	-0.499507476455463	0.433874841029841	0.249620807086666
MR-PCA	glycine	HMDB0000123	2-aminobutyrate	HMDB0000452	met-d-Gly	GCST90200305	14:100551720-101051720	1.49836709845231	0.442094225974228	0.0007008452025714
MR-PCA	glycine	HMDB0000123	2-aminobutyrate	HMDB0000452	met-d-Gly	GCST90200305	15:42451374-42951374	-0.334452216471395	0.514269777483812	0.51547010136881
MR-PCA	glycine	HMDB0000123	2-aminobutyrate	HMDB0000452	met-d-Gly	GCST90200305	15:43028726-44613739	0.356837502404178	0.47029586659699	0.448001467284241
MR-PCA	glycine	HMDB0000123	2-aminobutyrate	HMDB0000452	met-d-Gly	GCST90200305	15:58180763-58713267	0.542174451275385	0.305967880626663	0.0763949007527679
MR-PCA	glycine	HMDB0000123	2-aminobutyrate	HMDB0000452	met-d-Gly	GCST90200305	16:79678196-80178196	1.2057463923006	0.541602720116765	0.0259970281200942
MR-PCA	glycine	HMDB0000123	2-aminobutyrate	HMDB0000452	met-d-Gly	GCST90200305	16:80626853-81422810	0.0500441531709434	0.167532228728278	0.765158588343548
MR-PCA	glycine	HMDB0000123	2-aminobutyrate	HMDB0000452	met-d-Gly	GCST90200305	17:45235982-45996386	-0.106224064565364	0.408109486921332	0.794645290213537
MR-PCA	glycine	HMDB0000123	2-aminobutyrate	HMDB0000452	met-d-Gly	GCST90200305	19:17984588-18484588	-0.360637631948738	0.453637897701699	0.426619268305127
MR-PCA	citrate	HMDB0000094	adenosine	HMDB0000050	met-d-Citrate	M00555	1:206967359-207467359	-0.388392036763772	0.294917898681022	0.187855487171623
MR-PCA	citrate	HMDB0000094	adenosine	HMDB0000050	met-d-Citrate	M00555	2:6909613-7409613	0.0327224570854844	0.468814275458739	0.944354170329627
MR-PCA	citrate	HMDB0000094	adenosine	HMDB0000050	met-d-Citrate	M00555	2:211290507-211790507	-0.25506666198818	0.659762012311364	0.699049363697805
MR-PCA	citrate	HMDB0000094	adenosine	HMDB0000050	met-d-Citrate	M00555	2:241907241-242693157	-0.579174229437485	0.574358407920143	0.313269816302045
MR-PCA	citrate	HMDB0000094	adenosine	HMDB0000050	met-d-Citrate	M00555	4:77164144-77664144	-0.773013996094582	0.571177377835926	0.175937641989148
MR-PCA	citrate	HMDB0000094	adenosine	HMDB0000050	met-d-Citrate	M00555	5:14438417-15122542	0.211947494817008	0.163636162836407	0.195238732950462
MR-PCA	citrate	HMDB0000094	adenosine	HMDB0000050	met-d-Citrate	M00555	5:43252947-44074677	-0.0974147577085129	0.375172251578561	0.795131126954998
MR-PCA	citrate	HMDB0000094	adenosine	HMDB0000050	met-d-Citrate	M00555	5:176569252-177069252	0.139767746284807	0.67569055648044	0.836125671500129
MR-PCA	citrate	HMDB0000094	adenosine	HMDB0000050	met-d-Citrate	M00555	6:18111878-18611878	0.349750945987847	0.415593100598476	0.400028336779994
MR-PCA	citrate	HMDB0000094	adenosine	HMDB0000050	met-d-Citrate	M00555	7:72772933-73272933	0.578814282191087	0.378111794069886	0.125818340668968
MR-PCA	citrate	HMDB0000094	adenosine	HMDB0000050	met-d-Citrate	M00555	8:126256694-126756694	0.31690018016381	0.517913252935922	0.540617897243335
MR-PCA	citrate	HMDB0000094	adenosine	HMDB0000050	met-d-Citrate	M00555	9:95648531-96148531	0.294537145340961	0.476487355955055	0.536481326228746
MR-PCA	citrate	HMDB0000094	adenosine	HMDB0000050	met-d-Citrate	M00555	9:135899500-136399500	0.873492361127744	0.617339933201115	0.157089225486369
MR-PCA	citrate	HMDB0000094	adenosine	HMDB0000050	met-d-Citrate	M00555	10:64654071-65607438	-0.555467418761089	0.449545498889758	0.216599839119116
MR-PCA	citrate	HMDB0000094	adenosine	HMDB0000050	met-d-Citrate	M00555	10:94589724-95089724	-0.238660546015889	0.522118407779398	0.647598864936699
MR-PCA	citrate	HMDB0000094	adenosine	HMDB0000050	met-d-Citrate	M00555	11:13111524-13611524	-0.343704765237846	0.539597848587466	0.524147857182358
MR-PCA	citrate	HMDB0000094	adenosine	HMDB0000050	met-d-Citrate	M00555	11:61356683-61856683	1.5599663994728	0.463821451939113	0.0007701919968396
MR-PCA	citrate	HMDB0000094	adenosine	HMDB0000050	met-d-Citrate	M00555	12:20812570-21569526	-0.238770280570592	0.381499299549029	0.53139795402137
MR-PCA	citrate	HMDB0000094	adenosine	HMDB0000050	met-d-Citrate	M00555	12:120844110-121665390	0.141402753261299	0.341434130676846	0.678768958264878
MR-PCA	citrate	HMDB0000094	adenosine	HMDB0000050	met-d-Citrate	M00555	14:55030981-55530981	-0.0079385824762782	0.563758133622394	0.988764928272109
MR-PCA	citrate	HMDB0000094	adenosine	HMDB0000050	met-d-Citrate	M00555	14:102387585-102887585	1.03243119162639	0.632375064355249	0.102547939163819
MR-PCA	citrate	HMDB0000094	adenosine	HMDB0000050	met-d-Citrate	M00555	15:42429423-42929423	-0.337064734178901	0.448257108263637	0.452084077309458
MR-PCA	citrate	HMDB0000094	adenosine	HMDB0000050	met-d-Citrate	M00555	15:43028726-45186579	-0.793915073922682	0.49852636428122	0.111267071550998
MR-PCA	citrate	HMDB0000094	adenosine	HMDB0000050	met-d-Citrate	M00555	17:6092241-7020419	0.023978064029222	0.0899036155566746	0.789693561078461
MR-PCA	citrate	HMDB0000094	adenosine	HMDB0000050	met-d-Citrate	M00555	17:57343504-58184169	0.978365180563806	0.498916222127092	0.0498812514140039
MR-PCA	citrate	HMDB0000094	adenosine	HMDB0000050	met-d-Citrate	M00555	22:18883605-19740639	0.115196416255538	0.194366609701535	0.553398035452
MR-PCA	ornithine	HMDB0000214	pantothenate	HMDB0000210	bioa_014	M01508	2:219037276-219805573	-0.128990438537951	0.28263568494323	0.648113782494555
MR-PCA	ornithine	HMDB0000214	pantothenate	HMDB0000210	bioa_014	M01508	4:144415809-145209327	-0.0295677380313797	0.28471237463369	0.917287389021713
MR-PCA	ornithine	HMDB0000214	pantothenate	HMDB0000210	bioa_014	M01508	6:131638147-132138147	-0.0228992843760801	0.243009333041394	0.924924771054557
MR-PCA	ornithine	HMDB0000214	pantothenate	HMDB0000210	bioa_014	M01508	9:135887106-136387106	0.056006573677892	0.273098549198969	0.837510986031201
MR-PCA	ornithine	HMDB0000214	pantothenate	HMDB0000210	bioa_014	M01508	10:97138162-97638162	0.0520848555121912	0.309424414235858	0.866325087880135
MR-PCA	ornithine	HMDB0000214	pantothenate	HMDB0000210	bioa_014	M01508	12:46964292-47464292	0.197156503153098	0.227967909971039	0.387124841159631
MR-PCA	ornithine	HMDB0000214	pantothenate	HMDB0000210	bioa_014	M01508	12:132819894-133319894	-0.297149197322897	0.294323596531536	0.312686816125554
MR-PCA	ornithine	HMDB0000214	pantothenate	HMDB0000210	bioa_014	M01508	16:68152686-68652686	0.579156165060051	0.300348099181571	0.0538199221968299
MR-PCA	ornithine	HMDB0000214	pantothenate	HMDB0000210	bioa_014	M01508	19:12789284-13289284	0.0886164012672457	0.274787989142906	0.747081449860596
MR-PCA	creatinine	HMDB0000562	arachidonate (20:4n6)	HMDB0001043	bioa_026	M01110	1:109627506-110127506	0.231137567577987	0.422916664068811	0.584700171695381
MR-PCA	creatinine	HMDB0000562	arachidonate (20:4n6)	HMDB0001043	bioa_026	M01110	2:27480940-27980940	-0.302326352563969	0.424106267576504	0.475935371976441
MR-PCA	creatinine	HMDB0000562	arachidonate (20:4n6)	HMDB0001043	bioa_026	M01110	2:73467567-73967567	-0.606532918903838	0.619324175614314	0.327408837722757
MR-PCA	creatinine	HMDB0000562	arachidonate (20:4n6)	HMDB0001043	bioa_026	M01110	2:121056440-121556440	0.0315093726459238	0.48480103029973	0.948178425211749
MR-PCA	creatinine	HMDB0000562	arachidonate (20:4n6)	HMDB0001043	bioa_026	M01110	2:211315692-211815692	0.835114853874016	0.383531660914672	0.0294482059845992
MR-PCA	creatinine	HMDB0000562	arachidonate (20:4n6)	HMDB0001043	bioa_026	M01110	2:217404869-217904869	-0.0472058786714833	0.48013065351997	0.92167913542358
MR-PCA	creatinine	HMDB0000562	arachidonate (20:4n6)	HMDB0001043	bioa_026	M01110	4:77118847-77618847	-0.185242547199221	0.330806843045778	0.575498582423639
MR-PCA	creatinine	HMDB0000562	arachidonate (20:4n6)	HMDB0001043	bioa_026	M01110	5:39171736-39671736	-0.113020697610212	0.485873044069458	0.816061434238856
MR-PCA	creatinine	HMDB0000562	arachidonate (20:4n6)	HMDB0001043	bioa_026	M01110	5:67795622-68295622	0.45803912852502	0.412367193631846	0.266673605516071
MR-PCA	creatinine	HMDB0000562	arachidonate (20:4n6)	HMDB0001043	bioa_026	M01110	5:176567143-177067143	-0.0920631938877927	0.388368851739415	0.812617286798967
MR-PCA	creatinine	HMDB0000562	arachidonate (20:4n6)	HMDB0001043	bioa_026	M01110	6:6868990-7368990	-0.0569059347590381	0.462050657501049	0.901980784000115
MR-PCA	creatinine	HMDB0000562	arachidonate (20:4n6)	HMDB0001043	bioa_026	M01110	6:43564625-44064625	0.348666147796904	0.386245269904845	0.366681641704488
MR-PCA	creatinine	HMDB0000562	arachidonate (20:4n6)	HMDB0001043	bioa_026	M01110	6:160442375-160942375	0.730918076003252	0.300768171442635	0.0150917023042912
MR-PCA	creatinine	HMDB0000562	arachidonate (20:4n6)	HMDB0001043	bioa_026	M01110	7:77297198-77797198	0.526849152888079	0.529111595121013	0.319384229945663
MR-PCA	creatinine	HMDB0000562	arachidonate (20:4n6)	HMDB0001043	bioa_026	M01110	7:151157801-151657801	0.551212695695981	0.41766186291563	0.186915739805655
MR-PCA	creatinine	HMDB0000562	arachidonate (20:4n6)	HMDB0001043	bioa_026	M01110	8:23501151-24001151	0.40572457130379	0.54758135923363	0.458730220645192
MR-PCA	creatinine	HMDB0000562	arachidonate (20:4n6)	HMDB0001043	bioa_026	M01110	11:30518678-31018678	-0.13003407943705	0.569000446947502	0.819233680055874
MR-PCA	creatinine	HMDB0000562	arachidonate (20:4n6)	HMDB0001043	bioa_026	M01110	15:45399813-46200138	0.149833453730131	0.260698189114124	0.565467730563038
MR-PCA	creatinine	HMDB0000562	arachidonate (20:4n6)	HMDB0001043	bioa_026	M01110	15:75279182-75779182	-0.819902114001552	0.540954381018751	0.129605722566066
MR-PCA	creatinine	HMDB0000562	arachidonate (20:4n6)	HMDB0001043	bioa_026	M01110	15:75910951-76410951	-0.181964290841004	0.455467490805265	0.689516690878152
MR-PCA	creatinine	HMDB0000562	arachidonate (20:4n6)	HMDB0001043	bioa_026	M01110	16:20117645-20617645	0.599356545056963	0.4162471174702	0.149894115576282
MR-PCA	creatinine	HMDB0000562	arachidonate (20:4n6)	HMDB0001043	bioa_026	M01110	17:37370347-37870347	0.733585080356643	0.512578833248974	0.152382823201371
MR-PCA	creatinine	HMDB0000562	arachidonate (20:4n6)	HMDB0001043	bioa_026	M01110	17:58724447-59700441	0.95174977001972	0.306335201966317	0.0018906674795633
MR-PCA	creatinine	HMDB0000562	arachidonate (20:4n6)	HMDB0001043	bioa_026	M01110	19:33119611-33619611	0.582116159174016	0.45343650544325	0.199216286473524
MR-PCA	creatinine	HMDB0000562	arachidonate (20:4n6)	HMDB0001043	bioa_026	M01110	22:40650077-41150077	-0.246873979264677	0.440285483518986	0.574992917121152
MR-PCA	cholesterol	HMDB0000067	ornithine	HMDB0000214	M00063	bioa_014	1:109571511-110071511	-0.0052698639531881	0.0744767890436627	0.94358998176275
MR-PCA	glucose	HMDB0000122	leucine	HMDB0000687	M20489	M00060	2:169551488-170051488	0.0637964168176338	0.140698766352032	0.650242335252139
MR-PCA	cystine	HMDB0000192	glycerol 3-phosphate	HMDB0000126	M31454	GCST90199638	22:24745202-25245202	0.0512851148947311	0.0582015185424182	0.378228763576918
MR-PCA	asparagine	HMDB0000168	4-acetamidobutanoate	HMDB0003681	M34283	GCST90200311	11:61916235-62416235	-0.219552884232498	0.148695664692378	0.139802976662624
MR-PCA	asparagine	HMDB0000168	4-acetamidobutanoate	HMDB0003681	M34283	GCST90200311	14:104016664-104812812	-0.0343493379061235	0.122458670673135	0.779095925106259
MR-PCA	3-methyl-2-oxobutyrate	HMDB0000019	cholesterol	HMDB0000067	M21047	M00063	4:88976422-89476422	-0.128193272447598	0.142571319759552	0.368571758973606
MR-PCA	glutamate	HMDB0000148	taurine	HMDB0000251	bioa_007	GCST90200420	12:121174861-121674861	0.271181623736185	0.26476483514656	0.305723911379732
MR-PCA	arachidonate (20:4n6)	HMDB0001043	kynurenine	HMDB0000684	M01110	GCST90199636	11:61330635-61830635	0.0185689714408092	0.0473530206333159	0.694955430225947
MR-PCA	tryptophan	HMDB0000929	cholesterol	HMDB0000067	bioa_020	GCST90200368	4:156560755-157060755	-0.154912553144977	0.143871905750991	0.281596693713815
MR-PCA	tryptophan	HMDB0000929	cholesterol	HMDB0000067	bioa_020	GCST90200368	6:111336667-112095774	0.0217268298322605	0.168772090106943	0.897567551702136
MR-PCA	creatinine	HMDB0000562	cortisol	HMDB0000063	bioa_026	M01712	1:109627506-110127506	0.376217413325195	0.42355036626736	0.374407811696857
MR-PCA	creatinine	HMDB0000562	cortisol	HMDB0000063	bioa_026	M01712	2:27480940-27980940	-0.409030466158747	0.424669046388575	0.335459877317435
MR-PCA	creatinine	HMDB0000562	cortisol	HMDB0000063	bioa_026	M01712	2:73467567-73967567	-0.437718407379511	0.620219905920007	0.480345417315588
MR-PCA	creatinine	HMDB0000562	cortisol	HMDB0000063	bioa_026	M01712	2:121056440-121556440	0.838946371440863	0.485454932172958	0.0839585918538624
MR-PCA	creatinine	HMDB0000562	cortisol	HMDB0000063	bioa_026	M01712	2:211315692-211815692	-0.214538508193699	0.384095995090584	0.576465867958582
MR-PCA	creatinine	HMDB0000562	cortisol	HMDB0000063	bioa_026	M01712	2:217404869-217904869	0.212386233386956	0.480790918091703	0.658674872324161
MR-PCA	creatinine	HMDB0000562	cortisol	HMDB0000063	bioa_026	M01712	4:77118847-77618847	0.0797060487665874	0.331294871567385	0.809873332805384
MR-PCA	creatinine	HMDB0000562	cortisol	HMDB0000063	bioa_026	M01712	5:39171736-39671736	-0.751940819425391	0.486514854564936	0.12220941695818
MR-PCA	creatinine	HMDB0000562	cortisol	HMDB0000063	bioa_026	M01712	5:67795622-68295622	-0.418785146495195	0.412971875220518	0.310546166492623
MR-PCA	creatinine	HMDB0000562	cortisol	HMDB0000063	bioa_026	M01712	5:176567143-177067143	-0.0701829340130912	0.38892433381746	0.856796199955642
MR-PCA	creatinine	HMDB0000562	cortisol	HMDB0000063	bioa_026	M01712	6:6868990-7368990	-0.165326318134581	0.462720029458807	0.720872970254135
MR-PCA	creatinine	HMDB0000562	cortisol	HMDB0000063	bioa_026	M01712	6:43564625-44064625	0.63911957931488	0.386752798975118	0.0984270937182361
MR-PCA	creatinine	HMDB0000562	cortisol	HMDB0000063	bioa_026	M01712	6:160442375-160942375	-0.110382984147904	0.301246341406978	0.714050955768895
MR-PCA	creatinine	HMDB0000562	cortisol	HMDB0000063	bioa_026	M01712	7:77297198-77797198	0.685129549756482	0.529887239891395	0.196020622377757
MR-PCA	creatinine	HMDB0000562	cortisol	HMDB0000063	bioa_026	M01712	7:151157801-151657801	0.563618241304717	0.418255446482618	0.177804612360287
MR-PCA	creatinine	HMDB0000562	cortisol	HMDB0000063	bioa_026	M01712	8:23501151-24001151	-0.117311902415506	0.548371708816176	0.830603433067044
MR-PCA	creatinine	HMDB0000562	cortisol	HMDB0000063	bioa_026	M01712	11:30518678-31018678	-0.460672181398899	0.569897319812385	0.418893486236995
MR-PCA	creatinine	HMDB0000562	cortisol	HMDB0000063	bioa_026	M01712	15:45399813-46200138	-0.0163214654883066	0.261068340083486	0.950150343292987
MR-PCA	creatinine	HMDB0000562	cortisol	HMDB0000063	bioa_026	M01712	15:75279182-75779182	-0.420831037875906	0.541768155865312	0.437292532444111
MR-PCA	creatinine	HMDB0000562	cortisol	HMDB0000063	bioa_026	M01712	15:75910951-76410951	0.0902783031886609	0.45607888798743	0.843088494285722
MR-PCA	creatinine	HMDB0000562	cortisol	HMDB0000063	bioa_026	M01712	16:20117645-20617645	0.198673307703195	0.416925702244222	0.633704180836934
MR-PCA	creatinine	HMDB0000562	cortisol	HMDB0000063	bioa_026	M01712	17:37370347-37870347	-0.137603132422719	0.51336654264886	0.788667983054775
MR-PCA	creatinine	HMDB0000562	cortisol	HMDB0000063	bioa_026	M01712	17:58724447-59700441	0.291012013013125	0.306820844043441	0.342887506673976
MR-PCA	creatinine	HMDB0000562	cortisol	HMDB0000063	bioa_026	M01712	19:33119611-33619611	0.218548385340003	0.454160661083026	0.630364541637645
MR-PCA	creatinine	HMDB0000562	cortisol	HMDB0000063	bioa_026	M01712	22:40650077-41150077	0.387069963739566	0.440866285539068	0.379956809887822
MR-PCA	biliverdin	HMDB0001008	glycerophosphoethanolamine	HMDB0000114	M02137	GCST90199808	2:234046650-234918570	-0.0169845878749961	0.0310486076561487	0.584356616514538
MR-PCA	mannose	HMDB0000169	3-hydroxybutyrate (bhba)	HMDB0000011	M00584	met-d-bOHbutyrate	2:27182547-28770083	0.0063089328987077	0.0143957269541914	0.661204786865684
MR-PCA	adenosine	HMDB0000050	aspartate	HMDB0000191	M00555	bioa_004	1:109564880-110064880	0.0234602154301288	0.0701385453362217	0.738014424535814
MR-PCA	adenosine	HMDB0000050	aspartate	HMDB0000191	M00555	bioa_004	6:96128415-96628415	-0.0130805030277821	0.126364428487086	0.917554940957216
MR-PCA	asparagine	HMDB0000168	eicosapentaenoate (epa; 20:5n3)	HMDB0001999	M34283	M18467	11:61916235-62416235	-0.0798222149698565	0.146969935441583	0.587047634559646
MR-PCA	asparagine	HMDB0000168	eicosapentaenoate (epa; 20:5n3)	HMDB0001999	M34283	M18467	14:104016664-104812812	-0.0390234353929454	0.0825724562414276	0.636501239205816
MR-PCA	2-aminobutyrate	HMDB0000452	alanine	HMDB0000161	M32348	GCST90200431	2:64958074-65458074	-0.241858493508292	0.0959390841594357	0.0117035502261118
MR-PCA	2-aminobutyrate	HMDB0000452	alanine	HMDB0000161	M32348	GCST90200431	4:88993818-89493818	0.476586875021013	0.131349724476607	0.0002852039014831
MR-PCA	alanine	HMDB0000161	glucose	HMDB0000122	bioa_001	met-d-Glucose	1:206985954-207485954	0.152571906971026	0.088349045768118	0.0841816805813462
MR-PCA	alanine	HMDB0000161	glucose	HMDB0000122	bioa_001	met-d-Glucose	2:27143030-28594285	-0.290203666060288	0.0707737318185964	4.1235967446125e-05
MR-PCA	alanine	HMDB0000161	glucose	HMDB0000122	bioa_001	met-d-Glucose	2:64958074-65458074	0.083702068571785	0.0715254017876894	0.241903374035804
MR-PCA	alanine	HMDB0000161	glucose	HMDB0000122	bioa_001	met-d-Glucose	3:71155270-71655270	0.216706438340706	0.131808509457685	0.10015544151563
MR-PCA	alanine	HMDB0000161	glucose	HMDB0000122	bioa_001	met-d-Glucose	4:88976422-89476422	0.0729405229588225	0.110320259471603	0.508502850448276
MR-PCA	alanine	HMDB0000161	glucose	HMDB0000122	bioa_001	met-d-Glucose	7:72732874-73232874	0.001050933384575	0.116729404416804	0.992816615502356
MR-PCA	alanine	HMDB0000161	glucose	HMDB0000122	bioa_001	met-d-Glucose	8:145568681-146068681	0.18988672477334	0.131330816613606	0.148214870483314
MR-PCA	alanine	HMDB0000161	glucose	HMDB0000122	bioa_001	met-d-Glucose	9:4040541-4540541	0.485950689489597	0.11796413895748	3.79731477365086e-05
MR-PCA	alanine	HMDB0000161	glucose	HMDB0000122	bioa_001	met-d-Glucose	11:116336283-116836283	-0.476715394304662	0.105300943194601	5.97785178146701e-06
MR-PCA	alanine	HMDB0000161	glucose	HMDB0000122	bioa_001	met-d-Glucose	12:46636543-47713425	-0.0212985535480817	0.0509583519269617	0.67597635183733
MR-PCA	alanine	HMDB0000161	glucose	HMDB0000122	bioa_001	met-d-Glucose	12:56615040-57115040	0.0942248020942208	0.0675988041695218	0.163353036320526
MR-PCA	alanine	HMDB0000161	glucose	HMDB0000122	bioa_001	met-d-Glucose	12:59727701-60227701	-0.0480969703265706	0.0919128098987986	0.600773094501649
MR-PCA	alanine	HMDB0000161	glucose	HMDB0000122	bioa_001	met-d-Glucose	14:75116447-75616447	0.0739871456187591	0.136115881058431	0.586744305373661
MR-PCA	alanine	HMDB0000161	glucose	HMDB0000122	bioa_001	met-d-Glucose	16:69621701-70931491	-0.0307620698561221	0.0613045991513562	0.615814845920714
MR-PCA	alanine	HMDB0000161	glucose	HMDB0000122	bioa_001	met-d-Glucose	17:40568584-41068584	-0.219205383257431	0.15180236898679	0.148733856551724
MR-PCA	alanine	HMDB0000161	glucose	HMDB0000122	bioa_001	met-d-Glucose	22:18906543-19406543	-0.0241551641645666	0.115768917718107	0.834721613515353
MR-PCA	5-oxoproline	HMDB0000267	3-methyl-2-oxobutyrate	HMDB0000019	M01494	M21047	8:144903138-145403138	-0.0820125389785552	0.0493533558999644	0.0965645377967331
MR-PCA	leucine	HMDB0000687	tryptophan	HMDB0000929	bioa_011	bioa_020	2:27480940-27980940	0.991932402054312	0.179482465794639	3.26448455722555e-08
MR-PCA	leucine	HMDB0000687	tryptophan	HMDB0000929	bioa_011	bioa_020	4:88972827-89472827	-0.0682840291567438	0.0991646857330667	0.491079930668852
MR-PCA	leucine	HMDB0000687	tryptophan	HMDB0000929	bioa_011	bioa_020	4:186893802-187393802	0.542907891110423	0.254204662974925	0.0327029143192497
MR-PCA	leucine	HMDB0000687	tryptophan	HMDB0000929	bioa_011	bioa_020	11:116336283-116883862	0.686904104665272	0.178784845292335	0.0001220004330285
MR-PCA	leucine	HMDB0000687	tryptophan	HMDB0000929	bioa_011	bioa_020	15:58477325-58977325	0.0411840602725703	0.185439290784968	0.824244459638775
MR-PCA	leucine	HMDB0000687	tryptophan	HMDB0000929	bioa_011	bioa_020	16:70059237-70559237	0.248215122909875	0.15910187303438	0.118735819731895
MR-PCA	acetoacetate	HMDB0000060	valine	HMDB0000883	met-d-Acetoacetate	bioa_022	1:230046470-230546470	-0.195550942670828	0.155389702507468	0.208227264317232
MR-PCA	acetoacetate	HMDB0000060	valine	HMDB0000883	met-d-Acetoacetate	bioa_022	5:41395751-42449922	-0.0145525469958784	0.109091695075211	0.893879112324076
MR-PCA	acetoacetate	HMDB0000060	valine	HMDB0000883	met-d-Acetoacetate	bioa_022	8:8933102-9433102	-0.327673528198891	0.156640471364066	0.0364489894350196
MR-PCA	acetoacetate	HMDB0000060	valine	HMDB0000883	met-d-Acetoacetate	bioa_022	10:113686244-114186244	0.174786070416176	0.170687802719033	0.305830403448513
MR-PCA	acetoacetate	HMDB0000060	valine	HMDB0000883	met-d-Acetoacetate	bioa_022	11:116373213-116873213	-1.08737268491272	0.109603516586262	3.37476379417339e-23
MR-PCA	acetoacetate	HMDB0000060	valine	HMDB0000883	met-d-Acetoacetate	bioa_022	12:122333527-122833527	0.283869575625385	0.164298685471623	0.0840303021308423
MR-PCA	ornithine	HMDB0000214	pantothenate	HMDB0000210	bioa_014	GCST90200279	2:219037276-219805573	-0.322720096529499	0.267109456981514	0.22697257245223
MR-PCA	ornithine	HMDB0000214	pantothenate	HMDB0000210	bioa_014	GCST90200279	4:144415809-145209327	-0.29031885807745	0.291037403519922	0.318506791158577
MR-PCA	ornithine	HMDB0000214	pantothenate	HMDB0000210	bioa_014	GCST90200279	6:131638147-132138147	0.0811811502357768	0.237324244913993	0.732299336845892
MR-PCA	ornithine	HMDB0000214	pantothenate	HMDB0000210	bioa_014	GCST90200279	10:97138162-97638162	-0.0758887103124583	0.287232452361471	0.791620723869743
MR-PCA	ornithine	HMDB0000214	pantothenate	HMDB0000210	bioa_014	GCST90200279	12:46964292-47464292	0.160946183495605	0.211979635856588	0.447701201494994
MR-PCA	ornithine	HMDB0000214	pantothenate	HMDB0000210	bioa_014	GCST90200279	12:132819894-133319894	-0.30801612040759	0.298695017727808	0.302444186844626
MR-PCA	ornithine	HMDB0000214	pantothenate	HMDB0000210	bioa_014	GCST90200279	19:12789284-13289284	-0.117462350948966	0.258312444763605	0.649303682136165
MR-PCA	urate	HMDB0000289	n-palmitoyl-sphingosine (d18:1/16:0)	HMDB0004949	M01604	GCST90200336	4:9676051-10553081	0.034233450710083	0.046585959500735	0.46243401136679
MR-PCA	tyrosine	HMDB0000158	glycohyocholate	HMDB0000138	met-d-Tyr	GCST90199935	2:211293055-211793055	-0.442459386757714	0.47304542270379	0.349611929978461
MR-PCA	tyrosine	HMDB0000158	glycohyocholate	HMDB0000138	met-d-Tyr	GCST90199935	3:135701113-136607693	-0.239803113618021	0.432916947943522	0.579630817991517
MR-PCA	tyrosine	HMDB0000158	glycohyocholate	HMDB0000138	met-d-Tyr	GCST90199935	3:186140627-186640627	-0.62580322354301	0.456287251927453	0.170215554109568
MR-PCA	tyrosine	HMDB0000158	glycohyocholate	HMDB0000138	met-d-Tyr	GCST90199935	4:99789651-100289651	-0.300913637689896	0.447212423524712	0.501033109047835
MR-PCA	tyrosine	HMDB0000158	glycohyocholate	HMDB0000138	met-d-Tyr	GCST90199935	4:124511762-125011762	-0.893901369616088	0.559500780417314	0.110114943198396
MR-PCA	tyrosine	HMDB0000158	glycohyocholate	HMDB0000138	met-d-Tyr	GCST90199935	5:89941256-90441256	0.393592499778344	0.438468810176037	0.369370991052653
MR-PCA	tyrosine	HMDB0000158	glycohyocholate	HMDB0000138	met-d-Tyr	GCST90199935	6:43031486-43531486	-0.0322900133555845	0.434207580343472	0.940719652245079
MR-PCA	tyrosine	HMDB0000158	glycohyocholate	HMDB0000138	met-d-Tyr	GCST90199935	6:110683901-112778738	-0.10422403652386	0.104194023323941	0.317171128087777
MR-PCA	tyrosine	HMDB0000158	glycohyocholate	HMDB0000138	met-d-Tyr	GCST90199935	7:25715759-26215759	0.291979148544177	0.451406828522434	0.517748183294607
MR-PCA	tyrosine	HMDB0000158	glycohyocholate	HMDB0000138	met-d-Tyr	GCST90199935	7:27916442-28416442	-1.0148268257543	0.466747739064976	0.0296862760957355
MR-PCA	tyrosine	HMDB0000158	glycohyocholate	HMDB0000138	met-d-Tyr	GCST90199935	8:126236230-126736230	0.152470885064308	0.346691382880542	0.660090293691549
MR-PCA	tyrosine	HMDB0000158	glycohyocholate	HMDB0000138	met-d-Tyr	GCST90199935	9:21884651-22384651	0.217119986483627	0.405651031493585	0.592485054602862
MR-PCA	tyrosine	HMDB0000158	glycohyocholate	HMDB0000138	met-d-Tyr	GCST90199935	10:64760672-65511176	-0.303518537094714	0.423267643828603	0.473322148095396
MR-PCA	tyrosine	HMDB0000158	glycohyocholate	HMDB0000138	met-d-Tyr	GCST90199935	11:8005408-8505408	-0.544637744974398	0.323245646505553	0.0920071769883635
MR-PCA	tyrosine	HMDB0000158	glycohyocholate	HMDB0000138	met-d-Tyr	GCST90199935	11:61320783-61820783	1.05422333146126	0.446969412063682	0.0183438755354474
MR-PCA	tyrosine	HMDB0000158	glycohyocholate	HMDB0000138	met-d-Tyr	GCST90199935	12:21081549-21581549	0.528824552581335	0.351006958165712	0.131915066508349
MR-PCA	tyrosine	HMDB0000158	glycohyocholate	HMDB0000138	met-d-Tyr	GCST90199935	12:46690648-47449549	-0.101979746629385	0.412797049389895	0.804872836568757
MR-PCA	tyrosine	HMDB0000158	glycohyocholate	HMDB0000138	met-d-Tyr	GCST90199935	12:56615040-57115040	0.750217281793941	0.32023347727482	0.0191437583220471
MR-PCA	tyrosine	HMDB0000158	glycohyocholate	HMDB0000138	met-d-Tyr	GCST90199935	12:59740603-60240603	0.265025889325284	0.520262515435464	0.610466267462782
MR-PCA	tyrosine	HMDB0000158	glycohyocholate	HMDB0000138	met-d-Tyr	GCST90199935	12:121174574-121674574	-0.314670403489662	0.275692412857178	0.253710922610168
MR-PCA	tyrosine	HMDB0000158	glycohyocholate	HMDB0000138	met-d-Tyr	GCST90199935	12:122076812-122576812	0.453059231303202	0.405969206145033	0.26442466804551
MR-PCA	tyrosine	HMDB0000158	glycohyocholate	HMDB0000138	met-d-Tyr	GCST90199935	14:102441854-102941854	0.151483809150374	0.592885038931609	0.798334753108343
MR-PCA	tyrosine	HMDB0000158	glycohyocholate	HMDB0000138	met-d-Tyr	GCST90199935	16:70194094-72795019	0.175516554374749	0.142516769256235	0.218117156904334
MR-PCA	tyrosine	HMDB0000158	glycohyocholate	HMDB0000138	met-d-Tyr	GCST90199935	16:79505446-80005446	-0.15874192110637	0.473003038871773	0.737169173584366
MR-PCA	tyrosine	HMDB0000158	glycohyocholate	HMDB0000138	met-d-Tyr	GCST90199935	19:45175460-45675460	-0.441734522287297	0.386062959691768	0.252539324348883
MR-PCA	tyrosine	HMDB0000158	glycohyocholate	HMDB0000138	met-d-Tyr	GCST90199935	20:42792364-43292364	-0.932515816376577	0.360001483265213	0.0095889248645646
MR-PCA	tyrosine	HMDB0000158	glycohyocholate	HMDB0000138	met-d-Tyr	GCST90199935	22:31926825-32426825	0.662418987582622	0.555742888041434	0.233279967616856
MR-PCA	tyrosine	HMDB0000158	glycohyocholate	HMDB0000138	met-d-Tyr	GCST90199935	22:44074855-44574855	-0.100315302051443	0.473726128044065	0.832295828919358
MR-PCA	eicosapentaenoate (epa; 20:5n3)	HMDB0001999	5-methylthioadenosine (mta)	HMDB0001173	M18467	GCST90200359	11:61330635-61830635	-0.141386337541584	0.0928861751376223	0.127972454668646
MR-PCA	glutamine	HMDB0000641	acetoacetate	HMDB0000060	met-d-Gln	met-d-Acetoacetate	1:213912734-214412734	-0.0010409512100176	0.0870688044584734	0.990461117288112
MR-PCA	glutamine	HMDB0000641	acetoacetate	HMDB0000060	met-d-Gln	met-d-Acetoacetate	2:26939063-28767861	-0.151483639364628	0.0543296470063339	0.0052996639245615
MR-PCA	glutamine	HMDB0000641	acetoacetate	HMDB0000060	met-d-Gln	met-d-Acetoacetate	2:190998205-192033792	0.0316695743952703	0.0672958582019559	0.637924884321451
MR-PCA	glutamine	HMDB0000641	acetoacetate	HMDB0000060	met-d-Gln	met-d-Acetoacetate	2:211168890-211668890	-0.088055641898723	0.118123100944826	0.45599575535214
MR-PCA	glutamine	HMDB0000641	acetoacetate	HMDB0000060	met-d-Gln	met-d-Acetoacetate	2:234075052-234575052	-0.0191191671490833	0.149868026813159	0.898486617581416
MR-PCA	glutamine	HMDB0000641	acetoacetate	HMDB0000060	met-d-Gln	met-d-Acetoacetate	3:38941335-39441335	-0.0277091603710594	0.135840176803251	0.83836636032245
MR-PCA	glutamine	HMDB0000641	acetoacetate	HMDB0000060	met-d-Gln	met-d-Acetoacetate	3:52085887-52937605	0.048196690185205	0.159516451394673	0.762543479285108
MR-PCA	glutamine	HMDB0000641	acetoacetate	HMDB0000060	met-d-Gln	met-d-Acetoacetate	3:121763465-122263465	0.100922840480585	0.12216747376839	0.4087460193722
MR-PCA	glutamine	HMDB0000641	acetoacetate	HMDB0000060	met-d-Gln	met-d-Acetoacetate	3:159689586-160441236	-0.137102183191268	0.162227730159659	0.398042865846267
MR-PCA	glutamine	HMDB0000641	acetoacetate	HMDB0000060	met-d-Gln	met-d-Acetoacetate	4:17991903-18491903	0.024652633844022	0.110258391988496	0.823076627995221
MR-PCA	glutamine	HMDB0000641	acetoacetate	HMDB0000060	met-d-Gln	met-d-Acetoacetate	5:55611894-56111894	0.185529144804452	0.0920601306669059	0.0438728115002317
MR-PCA	glutamine	HMDB0000641	acetoacetate	HMDB0000060	met-d-Gln	met-d-Acetoacetate	5:127968645-128468645	-0.156588711292263	0.131614473060189	0.234143496027299
MR-PCA	glutamine	HMDB0000641	acetoacetate	HMDB0000060	met-d-Gln	met-d-Acetoacetate	5:174698943-175198943	-0.027868953091868	0.0775058278489872	0.719166959730573
MR-PCA	glutamine	HMDB0000641	acetoacetate	HMDB0000060	met-d-Gln	met-d-Acetoacetate	6:20425792-20925792	-0.312926745951639	0.127273279627175	0.0139441287833575
MR-PCA	glutamine	HMDB0000641	acetoacetate	HMDB0000060	met-d-Gln	met-d-Acetoacetate	6:56020405-56520405	-0.14473853708048	0.130021121136908	0.265625762468941
MR-PCA	glutamine	HMDB0000641	acetoacetate	HMDB0000060	met-d-Gln	met-d-Acetoacetate	6:126492728-127693092	-0.0994589540584912	0.0969979359545844	0.305187760412393
MR-PCA	glutamine	HMDB0000641	acetoacetate	HMDB0000060	met-d-Gln	met-d-Acetoacetate	6:131635614-132135614	0.0176197005797971	0.110991437322557	0.873867192764801
MR-PCA	glutamine	HMDB0000641	acetoacetate	HMDB0000060	met-d-Gln	met-d-Acetoacetate	7:1635600-2135600	-0.207717136123743	0.16726689857326	0.214299107320809
MR-PCA	glutamine	HMDB0000641	acetoacetate	HMDB0000060	met-d-Gln	met-d-Acetoacetate	7:72772933-73272933	-0.121396641808757	0.0802465322261581	0.130331457192646
MR-PCA	glutamine	HMDB0000641	acetoacetate	HMDB0000060	met-d-Gln	met-d-Acetoacetate	8:17124777-17669461	-0.0064410386283593	0.068114242016944	0.92466250469991
MR-PCA	glutamine	HMDB0000641	acetoacetate	HMDB0000060	met-d-Gln	met-d-Acetoacetate	8:126231747-126731747	0.0699660324673554	0.121842805508477	0.565810847788272
MR-PCA	glutamine	HMDB0000641	acetoacetate	HMDB0000060	met-d-Gln	met-d-Acetoacetate	9:4040541-4540541	0.0560343484119777	0.102902051281968	0.586069493224663
MR-PCA	glutamine	HMDB0000641	acetoacetate	HMDB0000060	met-d-Gln	met-d-Acetoacetate	9:21884172-22384172	0.0372052893465484	0.1031323857693	0.718284305109864
MR-PCA	glutamine	HMDB0000641	acetoacetate	HMDB0000060	met-d-Gln	met-d-Acetoacetate	10:22676227-23176227	0.0391161458584711	0.146876144458747	0.789992293892911
MR-PCA	glutamine	HMDB0000641	acetoacetate	HMDB0000060	met-d-Gln	met-d-Acetoacetate	10:98828483-99609412	-0.0001039077302274	0.0486631688360514	0.998296323221835
MR-PCA	glutamine	HMDB0000641	acetoacetate	HMDB0000060	met-d-Gln	met-d-Acetoacetate	10:114535278-115035278	0.147615989918195	0.119440079491811	0.216495750499745
MR-PCA	glutamine	HMDB0000641	acetoacetate	HMDB0000060	met-d-Gln	met-d-Acetoacetate	11:8005408-8505408	-0.107495214375965	0.0714066606400504	0.13222260964936
MR-PCA	glutamine	HMDB0000641	acetoacetate	HMDB0000060	met-d-Gln	met-d-Acetoacetate	11:14277134-14777134	-0.0649168452423183	0.138190502154845	0.638524039604218
MR-PCA	glutamine	HMDB0000641	acetoacetate	HMDB0000060	met-d-Gln	met-d-Acetoacetate	11:18148958-18648958	-0.0356675314676744	0.0961963328983559	0.710802520515507
MR-PCA	glutamine	HMDB0000641	acetoacetate	HMDB0000060	met-d-Gln	met-d-Acetoacetate	11:73860169-74360169	0.0627137202464458	0.133599868461912	0.638773360323812
MR-PCA	glutamine	HMDB0000641	acetoacetate	HMDB0000060	met-d-Gln	met-d-Acetoacetate	12:4051876-4551876	-0.0591579046841643	0.0941026468502537	0.529576299940311
MR-PCA	glutamine	HMDB0000641	acetoacetate	HMDB0000060	met-d-Gln	met-d-Acetoacetate	12:46377388-47736079	-0.119536312152622	0.0552884706733816	0.030614497865334
MR-PCA	glutamine	HMDB0000641	acetoacetate	HMDB0000060	met-d-Gln	met-d-Acetoacetate	12:55949170-57674145	-0.0061370511650194	0.0212437992664876	0.772668078290925
MR-PCA	glutamine	HMDB0000641	acetoacetate	HMDB0000060	met-d-Gln	met-d-Acetoacetate	12:57753270-58582050	-0.13119453551553	0.0733212881890983	0.073564857609158
MR-PCA	glutamine	HMDB0000641	acetoacetate	HMDB0000060	met-d-Gln	met-d-Acetoacetate	12:59330993-60240767	-0.0968381428321474	0.0691119904568718	0.161161101099729
MR-PCA	glutamine	HMDB0000641	acetoacetate	HMDB0000060	met-d-Gln	met-d-Acetoacetate	12:121134495-121634495	0.0327129722322692	0.129105746111718	0.799973633893319
MR-PCA	glutamine	HMDB0000641	acetoacetate	HMDB0000060	met-d-Gln	met-d-Acetoacetate	14:21242229-21782312	0.0623685634486641	0.056843047484313	0.272551114934647
MR-PCA	glutamine	HMDB0000641	acetoacetate	HMDB0000060	met-d-Gln	met-d-Acetoacetate	14:74940531-75440531	0.0007981094471507	0.15934874350596	0.996003755478219
MR-PCA	glutamine	HMDB0000641	acetoacetate	HMDB0000060	met-d-Gln	met-d-Acetoacetate	14:94594947-95094947	0.0022514164731015	0.0843863893735778	0.978715082300149
MR-PCA	glutamine	HMDB0000641	acetoacetate	HMDB0000060	met-d-Gln	met-d-Acetoacetate	16:70118909-70618909	-0.0849419751117702	0.136873922011601	0.534872364308094
MR-PCA	glutamine	HMDB0000641	acetoacetate	HMDB0000060	met-d-Gln	met-d-Acetoacetate	17:6935779-7435779	-0.25424754216052	0.0892741217653334	0.0044002910251123
MR-PCA	glutamine	HMDB0000641	acetoacetate	HMDB0000060	met-d-Gln	met-d-Acetoacetate	17:25345818-25845818	0.181910719134932	0.121273085345744	0.133612071966049
MR-PCA	glutamine	HMDB0000641	acetoacetate	HMDB0000060	met-d-Gln	met-d-Acetoacetate	18:31306350-31806350	0.170435448648691	0.137203997300339	0.214161050467319
MR-PCA	glutamine	HMDB0000641	acetoacetate	HMDB0000060	met-d-Gln	met-d-Acetoacetate	20:55862882-56362882	-0.0623468274025517	0.0827975153644988	0.451447748814867
MR-PCA	glutamine	HMDB0000641	acetoacetate	HMDB0000060	met-d-Gln	met-d-Acetoacetate	22:44074730-44574730	0.0032108755027064	0.109603368093242	0.976628988371446
MR-PCA	glutamine	HMDB0000641	3-methyl-2-oxovalerate	HMDB0000491	met-d-Gln	M15676	1:213912734-214412734	0.995580597846137	0.497574312616148	0.0454065999774983
MR-PCA	glutamine	HMDB0000641	3-methyl-2-oxovalerate	HMDB0000491	met-d-Gln	M15676	2:26939063-28767861	-1.15387431057271	0.21287480733005	5.9453789862272e-08
MR-PCA	glutamine	HMDB0000641	3-methyl-2-oxovalerate	HMDB0000491	met-d-Gln	M15676	2:190998205-192033792	-0.253420840654598	0.267531701558837	0.343508667350717
MR-PCA	glutamine	HMDB0000641	3-methyl-2-oxovalerate	HMDB0000491	met-d-Gln	M15676	2:211168890-211668890	-0.606430069035116	0.598985207354207	0.311332918806268
MR-PCA	glutamine	HMDB0000641	3-methyl-2-oxovalerate	HMDB0000491	met-d-Gln	M15676	3:38941335-39441335	0.446712956422101	0.638850972564825	0.484399315750473
MR-PCA	glutamine	HMDB0000641	3-methyl-2-oxovalerate	HMDB0000491	met-d-Gln	M15676	3:52085887-52937605	0.391879443461622	0.725088404401933	0.588881584678385
MR-PCA	glutamine	HMDB0000641	3-methyl-2-oxovalerate	HMDB0000491	met-d-Gln	M15676	3:159689586-160441236	-0.23717912124738	0.396661099245747	0.549880669222374
MR-PCA	glutamine	HMDB0000641	3-methyl-2-oxovalerate	HMDB0000491	met-d-Gln	M15676	5:55611894-56111894	-0.941784486540328	0.515851636842624	0.0678971714404672
MR-PCA	glutamine	HMDB0000641	3-methyl-2-oxovalerate	HMDB0000491	met-d-Gln	M15676	6:20425792-20925792	-1.03455352111717	0.525276765603918	0.048891131368029
MR-PCA	glutamine	HMDB0000641	3-methyl-2-oxovalerate	HMDB0000491	met-d-Gln	M15676	6:41265224-41765224	0.136087556019704	0.555230481744875	0.806378215104212
MR-PCA	glutamine	HMDB0000641	3-methyl-2-oxovalerate	HMDB0000491	met-d-Gln	M15676	6:56020405-56520405	0.15013512630428	0.605391301388421	0.804136856113074
MR-PCA	glutamine	HMDB0000641	3-methyl-2-oxovalerate	HMDB0000491	met-d-Gln	M15676	6:126492728-127693092	0.170924122639648	0.482067981133495	0.722915984136848
MR-PCA	glutamine	HMDB0000641	3-methyl-2-oxovalerate	HMDB0000491	met-d-Gln	M15676	6:131635614-132135614	0.141742457739015	0.460366743836746	0.758165802239093
MR-PCA	glutamine	HMDB0000641	3-methyl-2-oxovalerate	HMDB0000491	met-d-Gln	M15676	7:72772933-73272933	0.0267308628588093	0.317485062582515	0.93290087257628
MR-PCA	glutamine	HMDB0000641	3-methyl-2-oxovalerate	HMDB0000491	met-d-Gln	M15676	8:17124777-17669461	0.353413822759169	0.37369287730514	0.344284599589537
MR-PCA	glutamine	HMDB0000641	3-methyl-2-oxovalerate	HMDB0000491	met-d-Gln	M15676	8:126231747-126731747	-0.848510745705356	0.831443054068526	0.307478214537096
MR-PCA	glutamine	HMDB0000641	3-methyl-2-oxovalerate	HMDB0000491	met-d-Gln	M15676	9:4040541-4540541	1.69603280071203	0.465065600475491	0.0002654563262793
MR-PCA	glutamine	HMDB0000641	3-methyl-2-oxovalerate	HMDB0000491	met-d-Gln	M15676	9:21884172-22384172	-0.0395351450443783	0.460107485780274	0.931525330664758
MR-PCA	glutamine	HMDB0000641	3-methyl-2-oxovalerate	HMDB0000491	met-d-Gln	M15676	10:98828483-99609412	0.109016378456422	0.199044271307146	0.583898495015167
MR-PCA	glutamine	HMDB0000641	3-methyl-2-oxovalerate	HMDB0000491	met-d-Gln	M15676	10:114535278-115035278	0.695574271266232	0.600334270619896	0.246600938372278
MR-PCA	glutamine	HMDB0000641	3-methyl-2-oxovalerate	HMDB0000491	met-d-Gln	M15676	11:8005408-8505408	-0.35029961017214	0.362015437895708	0.333225584331434
MR-PCA	glutamine	HMDB0000641	3-methyl-2-oxovalerate	HMDB0000491	met-d-Gln	M15676	11:18148958-18648958	0.0276666288537355	0.53724705133004	0.958929466451366
MR-PCA	glutamine	HMDB0000641	3-methyl-2-oxovalerate	HMDB0000491	met-d-Gln	M15676	11:73860169-74360169	0.456011453387341	0.617160186932484	0.45997579960765
MR-PCA	glutamine	HMDB0000641	3-methyl-2-oxovalerate	HMDB0000491	met-d-Gln	M15676	12:4051876-4551876	0.496614228832592	0.483597074973396	0.304459381738471
MR-PCA	glutamine	HMDB0000641	3-methyl-2-oxovalerate	HMDB0000491	met-d-Gln	M15676	12:46377388-47736079	-0.109904643329052	0.223769983897111	0.623320310058184
MR-PCA	glutamine	HMDB0000641	3-methyl-2-oxovalerate	HMDB0000491	met-d-Gln	M15676	12:55949170-57674145	-0.0820954903178112	0.0848624648654047	0.333346808142045
MR-PCA	glutamine	HMDB0000641	3-methyl-2-oxovalerate	HMDB0000491	met-d-Gln	M15676	12:59330993-60240767	-0.0221365764895087	0.293990463100236	0.939978471717482
MR-PCA	glutamine	HMDB0000641	3-methyl-2-oxovalerate	HMDB0000491	met-d-Gln	M15676	12:121134495-121634495	-0.505594747367629	0.611218265128796	0.408128348950592
MR-PCA	glutamine	HMDB0000641	3-methyl-2-oxovalerate	HMDB0000491	met-d-Gln	M15676	14:21242229-21782312	-0.204885169044779	0.353239577968748	0.561902755220565
MR-PCA	glutamine	HMDB0000641	3-methyl-2-oxovalerate	HMDB0000491	met-d-Gln	M15676	14:74940531-75440531	-0.77900603359755	0.594304347244994	0.189929951219322
MR-PCA	glutamine	HMDB0000641	3-methyl-2-oxovalerate	HMDB0000491	met-d-Gln	M15676	14:100545139-101045139	0.0344738648022229	0.664783076933915	0.958642386928525
MR-PCA	glutamine	HMDB0000641	3-methyl-2-oxovalerate	HMDB0000491	met-d-Gln	M15676	16:70118909-70618909	1.55694750509627	0.679845672046731	0.0220127131607173
MR-PCA	glutamine	HMDB0000641	3-methyl-2-oxovalerate	HMDB0000491	met-d-Gln	M15676	17:25345818-25845818	-0.779652369001724	0.52602283777108	0.138296533632049
MR-PCA	glutamine	HMDB0000641	3-methyl-2-oxovalerate	HMDB0000491	met-d-Gln	M15676	18:31306350-31806350	0.419795030840143	0.546690293085397	0.442555775828735
MR-PCA	glutamine	HMDB0000641	3-methyl-2-oxovalerate	HMDB0000491	met-d-Gln	M15676	20:55862882-56362882	-0.0995253455598397	0.483642432264008	0.836960493847895
MR-PCA	glutamine	HMDB0000641	3-methyl-2-oxovalerate	HMDB0000491	met-d-Gln	M15676	22:44074730-44574730	-0.272628412128484	0.540592125470849	0.614040435555826
MR-PCA	hypoxanthine	HMDB0000157	glycerol	HMDB0000131	M03127	GCST90200325	6:16038192-16538192	-0.0852052964880306	0.109096681289076	0.434798244372226
MR-PCA	3-hydroxybutyrate (bhba)	HMDB0000011	glycine	HMDB0000123	met-d-bOHbutyrate	GCST90200707	1:230050269-230550269	0.155483426202243	0.345060957177654	0.652280041591376
MR-PCA	3-hydroxybutyrate (bhba)	HMDB0000011	glycine	HMDB0000123	met-d-bOHbutyrate	GCST90200707	5:41452897-42471829	-0.386993792116221	0.371210505334797	0.297171386722433
MR-PCA	3-hydroxybutyrate (bhba)	HMDB0000011	glycine	HMDB0000123	met-d-bOHbutyrate	GCST90200707	8:8059014-8559014	0.518453922628501	0.55165219360325	0.347309751182592
MR-PCA	3-hydroxybutyrate (bhba)	HMDB0000011	glycine	HMDB0000123	met-d-bOHbutyrate	GCST90200707	8:8580720-9433358	-0.477886323018737	0.345786241108666	0.166963054407392
MR-PCA	3-hydroxybutyrate (bhba)	HMDB0000011	glycine	HMDB0000123	met-d-bOHbutyrate	GCST90200707	8:9546321-10530228	0.0846810555142134	0.442278448799127	0.848160923136055
MR-PCA	3-hydroxybutyrate (bhba)	HMDB0000011	glycine	HMDB0000123	met-d-bOHbutyrate	GCST90200707	8:10591858-11909109	0.211456791484368	0.415882799847655	0.611135802933363
MR-PCA	3-hydroxybutyrate (bhba)	HMDB0000011	glycine	HMDB0000123	met-d-bOHbutyrate	GCST90200707	9:107339744-107915739	-0.114030323713693	0.30563675562366	0.709080714597189
MR-PCA	3-hydroxybutyrate (bhba)	HMDB0000011	glycine	HMDB0000123	met-d-bOHbutyrate	GCST90200707	10:113694271-114194271	-0.246380378973725	0.294127835639771	0.402219285338844
MR-PCA	3-hydroxybutyrate (bhba)	HMDB0000011	glycine	HMDB0000123	met-d-bOHbutyrate	GCST90200707	11:116451535-117240760	-0.0336848430529741	0.446433464229514	0.939854115235947
MR-PCA	3-hydroxybutyrate (bhba)	HMDB0000011	glycine	HMDB0000123	met-d-bOHbutyrate	GCST90200707	12:122375755-122875755	-0.306916259377295	0.492999713750493	0.533581226858551
MR-PCA	3-hydroxybutyrate (bhba)	HMDB0000011	glycine	HMDB0000123	met-d-bOHbutyrate	GCST90200707	14:94393207-95094947	0.698691142728093	0.233655131754465	0.0027873402884628
MR-PCA	3-hydroxybutyrate (bhba)	HMDB0000011	glycine	HMDB0000123	met-d-bOHbutyrate	GCST90200707	15:58430643-58980498	-0.269351294310031	0.316626024197947	0.394940348053226
MR-PCA	3-hydroxybutyrate (bhba)	HMDB0000011	glycine	HMDB0000123	met-d-bOHbutyrate	GCST90200707	16:71899923-73042963	0.347193732721834	0.323531520819386	0.2832095314115
MR-PCA	3-hydroxybutyrate (bhba)	HMDB0000011	glycine	HMDB0000123	met-d-bOHbutyrate	GCST90200707	17:6935779-7435779	-0.527449381856202	0.314222640579999	0.0932329701233448
MR-PCA	3-hydroxybutyrate (bhba)	HMDB0000011	glycine	HMDB0000123	met-d-bOHbutyrate	GCST90200707	19:45161941-45661941	0.24183058393318	0.319761316065929	0.449478532598682
MR-PCA	1-methylxanthine	HMDB0010738	choline	HMDB0000097	M34389	GCST90200327	8:18010431-18510431	0.012118102342994	0.0561202888193291	0.829041640099517
MR-PCA	serine	HMDB0000187	isoleucine	HMDB0000172	bioa_018	M01125	1:11610843-12110843	-0.140504567819725	0.293817764006231	0.632505650907018
MR-PCA	serine	HMDB0000187	isoleucine	HMDB0000172	bioa_018	M01125	1:119427250-120522606	0.125650374914713	0.0877433482911082	0.152137623733908
MR-PCA	serine	HMDB0000187	isoleucine	HMDB0000172	bioa_018	M01125	2:27480940-27980940	-0.767985524258867	0.206498950812057	0.0001999519974962
MR-PCA	serine	HMDB0000187	isoleucine	HMDB0000172	bioa_018	M01125	2:211315692-212076215	-0.179167880026784	0.168105843793139	0.286512254267252
MR-PCA	serine	HMDB0000187	isoleucine	HMDB0000172	bioa_018	M01125	3:125660381-126160381	0.247530204109949	0.216925913103327	0.253835898240298
MR-PCA	serine	HMDB0000187	isoleucine	HMDB0000172	bioa_018	M01125	7:55551853-56922308	-0.0531613009491606	0.115300053062584	0.644748972510187
MR-PCA	serine	HMDB0000187	isoleucine	HMDB0000172	bioa_018	M01125	8:126232621-126732621	-0.603592152288356	0.833877328558241	0.469165156910211
MR-PCA	serine	HMDB0000187	isoleucine	HMDB0000172	bioa_018	M01125	10:65065800-65565800	0.449783142103869	0.331107178761989	0.174329945571304
MR-PCA	mannose	HMDB0000169	alpha-ketobutyrate	HMDB0000005	M00584	GCST90200438	2:27182547-28770083	-0.188407155035548	0.0609236750105936	0.0019847065949685
MR-PCA	tyrosine	HMDB0000158	orotidine	HMDB0000788	bioa_021	GCST90200681	4:99820973-100320973	-0.465437322076674	0.55879003056049	0.404879826562296
MR-PCA	tyrosine	HMDB0000158	orotidine	HMDB0000788	bioa_021	GCST90200681	6:111242119-112017012	-0.267445459698022	0.142928755109464	0.0613201051953027
MR-PCA	tyrosine	HMDB0000158	orotidine	HMDB0000788	bioa_021	GCST90200681	6:112114361-112614361	-0.63075673264597	0.405558760133371	0.119879806898138
MR-PCA	tyrosine	HMDB0000158	orotidine	HMDB0000788	bioa_021	GCST90200681	7:27926305-28426305	-0.0927193990369057	0.475431200934748	0.845375962934188
MR-PCA	tyrosine	HMDB0000158	orotidine	HMDB0000788	bioa_021	GCST90200681	10:64816186-65575478	-0.406656493621794	0.582505624477394	0.485104655873876
MR-PCA	tyrosine	HMDB0000158	orotidine	HMDB0000788	bioa_021	GCST90200681	11:61310081-61810081	-0.329044897997469	0.443953166775723	0.458590194131626
MR-PCA	tyrosine	HMDB0000158	orotidine	HMDB0000788	bioa_021	GCST90200681	12:46678393-47435518	-0.0486280219538076	0.399804267030269	0.903192392150282
MR-PCA	tyrosine	HMDB0000158	orotidine	HMDB0000788	bioa_021	GCST90200681	12:56615040-57115040	-0.469390029290252	0.359776042020472	0.192004274746388
MR-PCA	tyrosine	HMDB0000158	orotidine	HMDB0000788	bioa_021	GCST90200681	12:57594049-58094049	-0.55723532480787	0.502776462251469	0.267725258588243
MR-PCA	tyrosine	HMDB0000158	orotidine	HMDB0000788	bioa_021	GCST90200681	12:59727701-60227701	-0.117826670849686	0.435436338255617	0.786702939472603
MR-PCA	tyrosine	HMDB0000158	orotidine	HMDB0000788	bioa_021	GCST90200681	12:120845172-121674861	0.140173409712282	0.40087469723433	0.72658720501423
MR-PCA	tyrosine	HMDB0000158	orotidine	HMDB0000788	bioa_021	GCST90200681	12:122092964-122592964	-0.201722573799412	0.454948803599367	0.657479179091763
MR-PCA	tyrosine	HMDB0000158	orotidine	HMDB0000788	bioa_021	GCST90200681	15:60649639-61149639	-0.528572435075536	0.539306946246145	0.327038866818107
MR-PCA	tyrosine	HMDB0000158	orotidine	HMDB0000788	bioa_021	GCST90200681	16:71153235-72438683	-0.035619918005909	0.196298167089546	0.85600791625181
MR-PCA	kynurenine	HMDB0000684	beta-citrylglutamate	HMDB0241915	bioa_027	GCST90199911	1:241473615-241973615	-0.11119387580175	0.204402304678359	0.586444765203942
MR-PCA	kynurenine	HMDB0000684	beta-citrylglutamate	HMDB0241915	bioa_027	GCST90199911	5:176563404-177063404	0.0876259073708442	0.3098916465926	0.777358480134123
MR-PCA	kynurenine	HMDB0000684	beta-citrylglutamate	HMDB0241915	bioa_027	GCST90199911	8:39556267-40056267	0.168090814704731	0.165319861968878	0.309267062812363
MR-PCA	kynurenine	HMDB0000684	beta-citrylglutamate	HMDB0241915	bioa_027	GCST90199911	12:111634608-113433486	0.474052689868891	0.186474251096109	0.0110160756752189
MR-PCA	kynurenine	HMDB0000684	beta-citrylglutamate	HMDB0241915	bioa_027	GCST90199911	16:87568569-88128476	-0.0258885408847673	0.0802829652933636	0.747099557318903
MR-PCA	citrate	HMDB0000094	glycochenodeoxycholate	HMDB0000637	met-d-Citrate	M32346	1:206967359-207467359	0.149487088090521	0.309136328962834	0.628695585436233
MR-PCA	citrate	HMDB0000094	glycochenodeoxycholate	HMDB0000637	met-d-Citrate	M32346	2:6909613-7409613	0.0537339655593776	0.472763334593135	0.909507850634617
MR-PCA	citrate	HMDB0000094	glycochenodeoxycholate	HMDB0000637	met-d-Citrate	M32346	2:211290507-211790507	-1.06456724070187	0.691409345340667	0.12363199017778
MR-PCA	citrate	HMDB0000094	glycochenodeoxycholate	HMDB0000637	met-d-Citrate	M32346	2:241907241-242693157	-0.225188257354827	0.602079522257698	0.708391321580847
MR-PCA	citrate	HMDB0000094	glycochenodeoxycholate	HMDB0000637	met-d-Citrate	M32346	4:77164144-77664144	-0.0183845570456403	0.598652217897827	0.975500886105409
MR-PCA	citrate	HMDB0000094	glycochenodeoxycholate	HMDB0000637	met-d-Citrate	M32346	5:14438417-15122542	-0.0979719555295717	0.171517740151661	0.567860038206408
MR-PCA	citrate	HMDB0000094	glycochenodeoxycholate	HMDB0000637	met-d-Citrate	M32346	5:43252947-44074677	-0.257830951405674	0.39314850193066	0.511946001107078
MR-PCA	citrate	HMDB0000094	glycochenodeoxycholate	HMDB0000637	met-d-Citrate	M32346	5:176569252-177069252	-0.576708053682134	0.708109026512367	0.415396378224965
MR-PCA	citrate	HMDB0000094	glycochenodeoxycholate	HMDB0000637	met-d-Citrate	M32346	6:18111878-18611878	0.129861316555583	0.435550019315819	0.76558503967874
MR-PCA	citrate	HMDB0000094	glycochenodeoxycholate	HMDB0000637	met-d-Citrate	M32346	7:72772933-73272933	0.219239550091269	0.396297318172864	0.580112863788685
MR-PCA	citrate	HMDB0000094	glycochenodeoxycholate	HMDB0000637	met-d-Citrate	M32346	8:126256694-126756694	-0.381859754874466	0.542818203166607	0.48175895564342
MR-PCA	citrate	HMDB0000094	glycochenodeoxycholate	HMDB0000637	met-d-Citrate	M32346	9:95648531-96148531	-0.194471076075957	0.499383884337898	0.696963992775508
MR-PCA	citrate	HMDB0000094	glycochenodeoxycholate	HMDB0000637	met-d-Citrate	M32346	9:135899500-136399500	0.526437237772046	0.647110330147614	0.415919947048987
MR-PCA	citrate	HMDB0000094	glycochenodeoxycholate	HMDB0000637	met-d-Citrate	M32346	10:64654071-65607438	0.609480252576242	0.471164638356556	0.195817062954461
MR-PCA	citrate	HMDB0000094	glycochenodeoxycholate	HMDB0000637	met-d-Citrate	M32346	10:94589724-95089724	1.26468682486197	0.547082243729822	0.0207945437569358
MR-PCA	citrate	HMDB0000094	glycochenodeoxycholate	HMDB0000637	met-d-Citrate	M32346	11:13111524-13611524	0.383876488191422	0.565506036888156	0.497252278162515
MR-PCA	citrate	HMDB0000094	glycochenodeoxycholate	HMDB0000637	met-d-Citrate	M32346	11:61356683-61856683	-0.354662462264808	0.486299460322993	0.465812807592251
MR-PCA	citrate	HMDB0000094	glycochenodeoxycholate	HMDB0000637	met-d-Citrate	M32346	12:20812570-21569526	-0.431051999977748	0.399796816382425	0.280954475093106
MR-PCA	citrate	HMDB0000094	glycochenodeoxycholate	HMDB0000637	met-d-Citrate	M32346	12:120844110-121665390	0.229694659787179	0.357838900495703	0.52094198014286
MR-PCA	citrate	HMDB0000094	glycochenodeoxycholate	HMDB0000637	met-d-Citrate	M32346	14:55030981-55530981	0.179923287268208	0.590865528001406	0.760740889729642
MR-PCA	citrate	HMDB0000094	glycochenodeoxycholate	HMDB0000637	met-d-Citrate	M32346	14:102387585-102887585	-0.893576335536686	0.662777254924008	0.17758434219607
MR-PCA	citrate	HMDB0000094	glycochenodeoxycholate	HMDB0000637	met-d-Citrate	M32346	15:42429423-42929423	-0.769114237898476	0.469672778693437	0.101514898686379
MR-PCA	citrate	HMDB0000094	glycochenodeoxycholate	HMDB0000637	met-d-Citrate	M32346	15:43028726-45186579	-1.41743980385004	0.52241110885022	0.0066623794029275
MR-PCA	citrate	HMDB0000094	glycochenodeoxycholate	HMDB0000637	met-d-Citrate	M32346	17:6092241-7020419	-0.0287237864573192	0.0942241285744829	0.760483948118357
MR-PCA	citrate	HMDB0000094	glycochenodeoxycholate	HMDB0000637	met-d-Citrate	M32346	17:57343504-58184169	0.0337252774929652	0.522940761187667	0.948578808971373
MR-PCA	citrate	HMDB0000094	glycochenodeoxycholate	HMDB0000637	met-d-Citrate	M32346	22:18883605-19740639	-0.0029852661813588	0.203365018616314	0.988287994308147
MR-PCA	1-methylxanthine	HMDB0010738	3,7-dimethylurate	HMDB0001982	M34389	GCST90199755	8:18010431-18510431	0.0431991837597301	0.0614330289636673	0.481936415943257
MR-PCA	1-methylxanthine	HMDB0010738	kynurenine	HMDB0000684	M34389	bioa_027	8:18010431-18510431	0.0064561418892453	0.0265448144805734	0.807837538985378
MR-PCA	dehydroepiandrosterone sulfate (dhea-s)	HMDB0001032	creatinine	HMDB0000562	M32425	bioa_026	7:98868801-99739571	-0.0040146824700413	0.0353287668832872	0.909524941001233
MR-PCA	dehydroepiandrosterone sulfate (dhea-s)	HMDB0001032	creatinine	HMDB0000562	M32425	bioa_026	19:48115523-48615523	-0.007597897320013	0.0340864876231565	0.823612897330686
MR-PCA	arachidonate (20:4n6)	HMDB0001043	cholesterol	HMDB0000067	M01110	GCST90200368	11:61330635-61830635	0.109790337728105	0.047298352691958	0.0202744538238358
MR-PCA	acetone	HMDB0001659	4-acetamidobutanoate	HMDB0003681	met-d-Acetone	GCST90200311	1:120074995-120574995	-0.496675248611621	0.396856700068491	0.210743763713307
MR-PCA	acetone	HMDB0001659	4-acetamidobutanoate	HMDB0003681	met-d-Acetone	GCST90200311	5:41206969-43455198	0.0139477874338659	0.235360295638906	0.952743882346864
MR-PCA	acetone	HMDB0001659	4-acetamidobutanoate	HMDB0003681	met-d-Acetone	GCST90200311	6:166522838-167022838	-0.035604088540282	0.287769815977048	0.901533654796533
MR-PCA	acetone	HMDB0001659	4-acetamidobutanoate	HMDB0003681	met-d-Acetone	GCST90200311	8:126241733-126741733	0.221101214550133	0.330278546270093	0.50321572217397
MR-PCA	acetone	HMDB0001659	4-acetamidobutanoate	HMDB0003681	met-d-Acetone	GCST90200311	10:135065795-135607239	-0.322288752255941	0.306878551597954	0.293618833934971
MR-PCA	acetone	HMDB0001659	4-acetamidobutanoate	HMDB0003681	met-d-Acetone	GCST90200311	11:116461180-116961180	0.482477893417583	0.623110829852613	0.438750388455008
MR-PCA	acetone	HMDB0001659	4-acetamidobutanoate	HMDB0003681	met-d-Acetone	GCST90200311	12:122365033-122865033	-0.274982888467844	0.453655328546545	0.544415574276421
MR-PCA	acetone	HMDB0001659	4-acetamidobutanoate	HMDB0003681	met-d-Acetone	GCST90200311	12:123068455-124007504	-0.0420374705665702	0.400911379370516	0.9164910491776
MR-PCA	acetone	HMDB0001659	4-acetamidobutanoate	HMDB0003681	met-d-Acetone	GCST90200311	13:42058883-42558883	-0.247728765267787	0.422459197279284	0.557608824485658
MR-PCA	acetone	HMDB0001659	4-acetamidobutanoate	HMDB0003681	met-d-Acetone	GCST90200311	17:6935779-7435779	0.0812020925162147	0.33719890790275	0.809699566454187
MR-PCA	acetone	HMDB0001659	4-acetamidobutanoate	HMDB0003681	met-d-Acetone	GCST90200311	19:45929043-46429043	-0.672081007849215	0.405457327853871	0.0974007497083906
MR-PCA	urate	HMDB0000289	1-methylurate	HMDB0003099	M01604	M34395	4:9676051-10553081	-0.0293864709606052	0.0581196937761937	0.613123542623438
MR-PCA	4-methyl-2-oxopentanoate	HMDB0000695	gluconate	HMDB0000625	M22116	GCST90200373	4:88976422-89476422	-0.0416274370005734	0.127488523139493	0.744031645722982
MR-PCA	4-methyl-2-oxopentanoate	HMDB0000695	gluconate	HMDB0000625	M22116	GCST90200373	13:48209901-48709901	0.401060955042127	0.178051882701354	0.0242910155974531
MR-PCA	kynurenine	HMDB0000684	glycohyocholate	HMDB0000138	M15140	GCST90199935	8:39556267-40056267	-0.0593839926221002	0.131533437423545	0.651647601088464
MR-PCA	kynurenine	HMDB0000684	glycohyocholate	HMDB0000138	M15140	GCST90199935	12:112341686-113156415	-0.107176173417186	0.140941944392443	0.446998908186318
MR-PCA	kynurenine	HMDB0000684	glycohyocholate	HMDB0000138	M15140	GCST90199935	16:87628822-88128822	-0.0589309463006318	0.0843608160624602	0.484828126075914
MR-PCA	phenylalanine	HMDB0000159	glutamine	HMDB0000641	met-d-Phe	met-d-Gln	2:211293055-211793055	0.125950338094045	0.118061397800394	0.286052828236618
MR-PCA	phenylalanine	HMDB0000159	glutamine	HMDB0000641	met-d-Phe	met-d-Gln	6:17868392-18368392	0.461810389476419	0.131275170738704	0.0004350078814484
MR-PCA	phenylalanine	HMDB0000159	glutamine	HMDB0000641	met-d-Phe	met-d-Gln	11:57019429-57519429	-0.0564049619209548	0.0827796126192332	0.495626569937864
MR-PCA	phenylalanine	HMDB0000159	glutamine	HMDB0000641	met-d-Phe	met-d-Gln	12:56671418-57171418	-5.25556337116366	0.130839880381932	0.0
MR-PCA	phenylalanine	HMDB0000159	glutamine	HMDB0000641	met-d-Phe	met-d-Gln	12:102211009-102721004	-0.0034891165798699	0.0699025094199737	0.960190889762268
MR-PCA	phenylalanine	HMDB0000159	glutamine	HMDB0000641	met-d-Phe	met-d-Gln	12:102890425-104124563	-0.0172766725936234	0.0326211998946453	0.596378981207192
MR-PCA	phenylalanine	HMDB0000159	glutamine	HMDB0000641	met-d-Phe	met-d-Gln	12:104125826-104625826	0.11882400234122	0.0946430973536813	0.209298865871443
MR-PCA	phenylalanine	HMDB0000159	glutamine	HMDB0000641	met-d-Phe	met-d-Gln	14:55161744-55661744	0.0414495079423734	0.086528161587998	0.631917922176219
MR-PCA	phenylalanine	HMDB0000159	glutamine	HMDB0000641	met-d-Phe	met-d-Gln	14:55670870-56170870	-0.0136024928431382	0.0942281889223889	0.885218618927515
MR-PCA	phenylalanine	HMDB0000159	glutamine	HMDB0000641	met-d-Phe	met-d-Gln	16:16004626-16504626	0.223950980598734	0.11261317743551	0.0467371166074305
MR-PCA	2-aminobutyrate	HMDB0000452	3-methyl-2-oxovalerate	HMDB0000491	M32348	M15676	2:64958074-65458074	0.121982358197064	0.0987720027985441	0.216834518034182
MR-PCA	2-aminobutyrate	HMDB0000452	3-methyl-2-oxovalerate	HMDB0000491	M32348	M15676	4:88993818-89493818	-0.243015025975029	0.149862850674953	0.104892700821958
MR-PCA	oleamide	HMDB0002117	pantothenate	HMDB0000210	M32458	GCST90200279	12:21138621-21638621	0.0695067963897184	0.0874815484414079	0.426886407788468
MR-PCA	oleamide	HMDB0002117	pantothenate	HMDB0000210	M32458	GCST90200279	19:15740431-16240431	-0.0459402317525382	0.125262856644409	0.713805035815534
MR-PCA	leucine	HMDB0000687	threonine	HMDB0000167	bioa_011	M01284	2:27480940-27980940	-1.85786118917651	0.418322824519286	8.94527751181378e-06
MR-PCA	leucine	HMDB0000687	threonine	HMDB0000167	bioa_011	M01284	4:88972827-89472827	0.207296843302914	0.231394477108424	0.370328031486452
MR-PCA	leucine	HMDB0000687	threonine	HMDB0000167	bioa_011	M01284	4:186893802-187393802	0.477855383293807	0.593133847948595	0.420447508210923
MR-PCA	leucine	HMDB0000687	threonine	HMDB0000167	bioa_011	M01284	11:116336283-116883862	-0.842644990568224	0.417216125775483	0.0434161118937675
MR-PCA	leucine	HMDB0000687	threonine	HMDB0000167	bioa_011	M01284	15:58477325-58977325	-0.373070816543828	0.432731752119001	0.388616250023747
MR-PCA	leucine	HMDB0000687	threonine	HMDB0000167	bioa_011	M01284	16:70059237-70559237	1.07326886931119	0.371093480183722	0.0038257958344891
MR-PCA	4-methyl-2-oxopentanoate	HMDB0000695	isoleucine	HMDB0000172	M22116	M01125	4:88976422-89476422	0.75966492829807	0.147903642391999	2.80326722131794e-07
MR-PCA	4-methyl-2-oxopentanoate	HMDB0000695	isoleucine	HMDB0000172	M22116	M01125	13:48209901-48709901	0.435194604310747	0.182519541018566	0.017108267596639
MR-PCA	serine	HMDB0000187	theobromine	HMDB0002825	M32315	M18392	1:119966025-120466025	-0.128673810804761	0.0868087833151003	0.138269216328028
MR-PCA	serine	HMDB0000187	theobromine	HMDB0002825	M32315	M18392	2:211323559-211823559	-0.0874929345737382	0.116841139356319	0.45396594804083
MR-PCA	serine	HMDB0000187	theobromine	HMDB0002825	M32315	M18392	7:55822010-56322010	0.0160881288990584	0.132408801449507	0.903292266020734
MR-PCA	alanine	HMDB0000161	cortisol	HMDB0000063	met-d-Ala	M01712	1:206970800-207470800	-0.680413843356486	0.352192341153148	0.0533671321275958
MR-PCA	alanine	HMDB0000161	cortisol	HMDB0000063	met-d-Ala	M01712	2:27480940-28253616	0.47285159441776	0.324918153467002	0.145587754824739
MR-PCA	alanine	HMDB0000161	cortisol	HMDB0000063	met-d-Ala	M01712	2:64970910-65916674	-0.146174919485888	0.28467087659076	0.6076103948406
MR-PCA	alanine	HMDB0000161	cortisol	HMDB0000063	met-d-Ala	M01712	3:122879946-123379946	0.473997638086789	0.564507892354826	0.401096125418008
MR-PCA	alanine	HMDB0000161	cortisol	HMDB0000063	met-d-Ala	M01712	3:159754026-160551365	-0.363170710512041	0.463630648317977	0.433439789920832
MR-PCA	alanine	HMDB0000161	cortisol	HMDB0000063	met-d-Ala	M01712	4:88958565-89458565	-0.663970884037153	0.518811327106843	0.200618096049206
MR-PCA	alanine	HMDB0000161	cortisol	HMDB0000063	met-d-Ala	M01712	5:35692098-36469710	-0.520438447945075	0.51931809341479	0.316267599561113
MR-PCA	alanine	HMDB0000161	cortisol	HMDB0000063	met-d-Ala	M01712	6:20453952-20953952	0.166169048633021	0.459835574101051	0.717825688023886
MR-PCA	alanine	HMDB0000161	cortisol	HMDB0000063	met-d-Ala	M01712	8:17128898-17669461	0.275822926004013	0.384587990038363	0.473256442942557
MR-PCA	alanine	HMDB0000161	cortisol	HMDB0000063	met-d-Ala	M01712	8:49725746-50225746	0.357470107052649	0.596603718698962	0.549056109541789
MR-PCA	alanine	HMDB0000161	cortisol	HMDB0000063	met-d-Ala	M01712	8:117935733-118435733	0.54363780275604	0.46719523772701	0.24457797301745
MR-PCA	alanine	HMDB0000161	cortisol	HMDB0000063	met-d-Ala	M01712	8:145497920-145997920	-0.018061644312914	0.522486975529045	0.972423738494415
MR-PCA	alanine	HMDB0000161	cortisol	HMDB0000063	met-d-Ala	M01712	9:4033137-4533137	-0.0670377110794464	0.471796707946346	0.887008721254433
MR-PCA	alanine	HMDB0000161	cortisol	HMDB0000063	met-d-Ala	M01712	11:8005408-8505408	0.0405474035591478	0.421001366892729	0.923272931855123
MR-PCA	alanine	HMDB0000161	cortisol	HMDB0000063	met-d-Ala	M01712	12:46544011-47796599	-0.169482611926595	0.245112997635211	0.489284766144129
MR-PCA	alanine	HMDB0000161	cortisol	HMDB0000063	met-d-Ala	M01712	12:56610577-57110577	0.393410291654086	0.252504058281319	0.11922482833535
MR-PCA	alanine	HMDB0000161	cortisol	HMDB0000063	met-d-Ala	M01712	12:59740767-60240767	-0.384424768370794	0.427556717477309	0.368588780362847
MR-PCA	alanine	HMDB0000161	cortisol	HMDB0000063	met-d-Ala	M01712	12:122367989-122867989	-0.118603054859965	0.494559037276913	0.810473083291378
MR-PCA	alanine	HMDB0000161	cortisol	HMDB0000063	met-d-Ala	M01712	16:69383883-70933639	-0.0354077345763519	0.265336317683947	0.893841668399181
MR-PCA	alanine	HMDB0000161	cortisol	HMDB0000063	met-d-Ala	M01712	17:79391534-79891534	-0.0028116497071771	0.530627071940472	0.995772244740745
MR-PCA	alanine	HMDB0000161	cortisol	HMDB0000063	met-d-Ala	M01712	21:32796216-33296216	-0.157638873501466	0.645105365736674	0.806950906218698
MR-PCA	alanine	HMDB0000161	cortisol	HMDB0000063	met-d-Ala	M01712	22:18934095-19434095	-0.749461207333125	0.634919541079897	0.237839796357795
MR-PCA	caffeine	HMDB0001847	threonine	HMDB0000167	M00569	M01284	7:17037106-17537106	0.204948905408826	0.144198821647923	0.155231336520666
MR-PCA	caffeine	HMDB0001847	threonine	HMDB0000167	M00569	M01284	15:74777880-75277880	0.0174107597196954	0.168393351337124	0.917650756768227
MR-PCA	2-aminobutyrate	HMDB0000452	inosine 5'-monophosphate (imp)	HMDB0000175	M32348	GCST90200395	2:64958074-65458074	0.0473589591587897	0.128073831781948	0.711547479320089
MR-PCA	2-aminobutyrate	HMDB0000452	inosine 5'-monophosphate (imp)	HMDB0000175	M32348	GCST90200395	4:88993818-89493818	-0.186135349559952	0.175390656740676	0.288571082055059
MR-PCA	histidine	HMDB0000177	urea	HMDB0000294	met-d-His	GCST90200417	1:168963261-169463261	-0.241902768246676	0.529316315153549	0.647663967745477
MR-PCA	histidine	HMDB0000177	urea	HMDB0000294	met-d-His	GCST90200417	2:27491237-27991237	0.852986668292298	0.475484569286514	0.0728241292189956
MR-PCA	histidine	HMDB0000177	urea	HMDB0000294	met-d-His	GCST90200417	2:211290507-212074453	0.361869258293814	0.233686728277845	0.121496444255648
MR-PCA	histidine	HMDB0000177	urea	HMDB0000294	met-d-His	GCST90200417	3:148408762-149190142	-0.0328275234642034	0.255306348223533	0.897689269782652
MR-PCA	histidine	HMDB0000177	urea	HMDB0000294	met-d-His	GCST90200417	6:134622121-135122121	-0.162776368195827	0.373375901118517	0.662866897248441
MR-PCA	histidine	HMDB0000177	urea	HMDB0000294	met-d-His	GCST90200417	11:8005408-8505408	0.334343394437743	0.33150335069652	0.313182261396406
MR-PCA	histidine	HMDB0000177	urea	HMDB0000294	met-d-His	GCST90200417	12:46932531-47432531	0.586584876953166	0.433153542275864	0.175666430630401
MR-PCA	histidine	HMDB0000177	urea	HMDB0000294	met-d-His	GCST90200417	12:56610020-57110020	0.451110004018755	0.330199080045475	0.171883780182513
MR-PCA	histidine	HMDB0000177	urea	HMDB0000294	met-d-His	GCST90200417	12:95659569-96755187	-0.0673625068326825	0.111282909268338	0.54496200024072
MR-PCA	histidine	HMDB0000177	urea	HMDB0000294	met-d-His	GCST90200417	14:21241151-21765620	-0.0886200742164172	0.210474687792632	0.673719588117244
MR-PCA	histidine	HMDB0000177	urea	HMDB0000294	met-d-His	GCST90200417	14:24625832-25125832	0.0318065460119601	0.332381383592436	0.923764462056013
MR-PCA	histidine	HMDB0000177	urea	HMDB0000294	met-d-His	GCST90200417	14:94599201-95099201	-0.126955228815754	0.353098218156224	0.719186297475819
MR-PCA	histidine	HMDB0000177	urea	HMDB0000294	met-d-His	GCST90200417	15:43028726-45092210	-0.300636489022999	0.438902345742605	0.493360624549473
MR-PCA	histidine	HMDB0000177	urea	HMDB0000294	met-d-His	GCST90200417	20:38915692-39415692	0.085919841378137	0.389498746220615	0.825411062450187
MR-PCA	biliverdin	HMDB0001008	leucine	HMDB0000687	M02137	bioa_011	2:234046650-234918570	0.005132047122096	0.0096247170846778	0.593884500194426
MR-PCA	phenylalanine	HMDB0000159	tryptophan	HMDB0000929	bioa_016	GCST90200441	3:186202917-186702917	-0.172505522272781	0.334318014227255	0.60585978468019
MR-PCA	phenylalanine	HMDB0000159	tryptophan	HMDB0000929	bioa_016	GCST90200441	4:155231289-155731289	0.174893491288023	0.397166194077786	0.659681156869695
MR-PCA	phenylalanine	HMDB0000159	tryptophan	HMDB0000929	bioa_016	GCST90200441	4:186893802-187393802	0.168918704977794	0.22468074008989	0.452161371532585
MR-PCA	phenylalanine	HMDB0000159	tryptophan	HMDB0000929	bioa_016	GCST90200441	5:176539719-177067143	-0.418061552047243	0.306564308423425	0.172662204699754
MR-PCA	phenylalanine	HMDB0000159	tryptophan	HMDB0000929	bioa_016	GCST90200441	6:52381188-52881188	0.809773697460902	0.468806406811798	0.0841121179533788
MR-PCA	phenylalanine	HMDB0000159	tryptophan	HMDB0000929	bioa_016	GCST90200441	11:57020509-57520509	-0.70680543929799	0.428576836889549	0.0991083309820011
MR-PCA	phenylalanine	HMDB0000159	tryptophan	HMDB0000929	bioa_016	GCST90200441	12:103007876-103562619	0.227939197855405	0.190150879061331	0.230633696374955
MR-PCA	phenylalanine	HMDB0000159	tryptophan	HMDB0000929	bioa_016	GCST90200441	14:55086875-55586875	0.384955511566769	0.500829769416237	0.442109758862048
MR-PCA	phenylalanine	HMDB0000159	tryptophan	HMDB0000929	bioa_016	GCST90200441	19:45142254-45642254	0.0013928377261477	0.46497973226489	0.997609955922123
MR-PCA	valine	HMDB0000883	1-methylxanthine	HMDB0010738	bioa_022	GCST90199763	2:64958074-65458074	-0.308429437394512	0.224359271264844	0.169220673589367
MR-PCA	valine	HMDB0000883	1-methylxanthine	HMDB0010738	bioa_022	GCST90199763	2:211173777-211673777	0.128009009012726	0.452208072552086	0.777118991173142
MR-PCA	valine	HMDB0000883	1-methylxanthine	HMDB0010738	bioa_022	GCST90199763	4:88972827-89472827	0.214701070407666	0.150214791210235	0.152919805993774
MR-PCA	valine	HMDB0000883	1-methylxanthine	HMDB0010738	bioa_022	GCST90199763	11:116381707-116882500	-0.253340967462324	0.332356620869512	0.445906979435415
MR-PCA	valine	HMDB0000883	1-methylxanthine	HMDB0010738	bioa_022	GCST90199763	12:56615040-57115040	0.801304191065139	0.593179237804766	0.176739157012631
MR-PCA	valine	HMDB0000883	1-methylxanthine	HMDB0010738	bioa_022	GCST90199763	16:70059237-70559237	-0.0058682565748401	0.332775237320769	0.985930597781172
MR-PCA	valine	HMDB0000883	1-methylxanthine	HMDB0010738	bioa_022	GCST90199763	17:6883609-7383609	-0.0287322827228297	0.355409839090666	0.935567068010425
MR-PCA	valine	HMDB0000883	1-methylxanthine	HMDB0010738	bioa_022	GCST90199763	17:40470632-40970632	-0.133568993612227	0.605039959592706	0.82527883159787
MR-PCA	valine	HMDB0000883	1-methylxanthine	HMDB0010738	bioa_022	GCST90199763	19:49114511-49614511	-0.177643677742278	0.430413882310547	0.679806219656706
MR-PCA	n-acetylornithine	HMDB0003357	pantothenate	HMDB0000210	M15630	GCST90200279	2:73124156-74349562	0.0481685190085408	0.0233208004637255	0.0388781245355424
MR-PCA	cholesterol	HMDB0000067	cystine	HMDB0000192	M00063	M31454	1:109571511-110071511	-0.283902880371141	0.294077152670421	0.334343144243834
MR-PCA	1-methylurate	HMDB0003099	1-stearoyl-2-oleoyl-gps (18:0/18:1)	HMDB0010163	M34395	GCST90199652	8:18010431-18510431	0.0526644207709502	0.0839206263198637	0.530298524219076
MR-PCA	valine	HMDB0000883	glucose	HMDB0000122	met-d-Val	M20489	2:27480940-28253616	-0.119188544306645	0.380036878571208	0.753806912435519
MR-PCA	valine	HMDB0000883	glucose	HMDB0000122	met-d-Val	M20489	2:64975088-65475088	-0.194151963650803	0.276045476115019	0.481848090046464
MR-PCA	valine	HMDB0000883	glucose	HMDB0000122	met-d-Val	M20489	2:165251927-165751927	0.171628082106633	0.440413372776175	0.696760091269754
MR-PCA	valine	HMDB0000883	glucose	HMDB0000122	met-d-Val	M20489	2:226858446-227358446	-0.180882208847813	0.665592936212105	0.785805786455867
MR-PCA	valine	HMDB0000883	glucose	HMDB0000122	met-d-Val	M20489	3:135701113-136578270	-0.457191480832276	0.739789053444339	0.536573693927924
MR-PCA	valine	HMDB0000883	glucose	HMDB0000122	met-d-Val	M20489	4:88882515-89510546	-0.0249474138489059	0.153379574727617	0.8707928565222
MR-PCA	valine	HMDB0000883	glucose	HMDB0000122	met-d-Val	M20489	12:56199875-57115338	0.291087295133959	0.42215633118839	0.490493019576381
MR-PCA	valine	HMDB0000883	glucose	HMDB0000122	met-d-Val	M20489	12:122278263-122778263	-0.293154388728837	0.575070863319574	0.610211978356766
MR-PCA	valine	HMDB0000883	glucose	HMDB0000122	met-d-Val	M20489	16:69315747-70918195	0.233010724060433	0.270946164407614	0.389795099872148
MR-PCA	valine	HMDB0000883	glucose	HMDB0000122	met-d-Val	M20489	17:6935779-7435779	0.814771731434108	0.390761249491782	0.0370612809836342
MR-PCA	valine	HMDB0000883	glucose	HMDB0000122	met-d-Val	M20489	17:79384062-79884062	-0.81981563246396	0.694783863742483	0.238017003310255
MR-PCA	valine	HMDB0000883	glucose	HMDB0000122	met-d-Val	M20489	19:49050431-49611255	-0.410610202641985	0.469960202789518	0.382274727176877
MR-PCA	valine	HMDB0000883	glucose	HMDB0000122	met-d-Val	M20489	22:18665347-19165347	0.120563378552961	0.434942145387807	0.781631101476807
MR-PCA	tyrosine	HMDB0000158	thyroxine	HMDB0000248	met-d-Tyr	GCST90200293	2:211293055-211793055	0.205877124770063	0.438372462957987	0.638612435096519
MR-PCA	tyrosine	HMDB0000158	thyroxine	HMDB0000248	met-d-Tyr	GCST90200293	3:135701113-136607693	-0.994852744997348	0.4011149027623	0.0131301763785928
MR-PCA	tyrosine	HMDB0000158	thyroxine	HMDB0000248	met-d-Tyr	GCST90200293	3:186140627-186640627	0.557683455927386	0.422827888647652	0.187190089027299
MR-PCA	tyrosine	HMDB0000158	thyroxine	HMDB0000248	met-d-Tyr	GCST90200293	4:99789651-100289651	-0.874178570034241	0.41433735591937	0.0348735865463125
MR-PCA	tyrosine	HMDB0000158	thyroxine	HMDB0000248	met-d-Tyr	GCST90200293	4:124511762-125011762	-0.734057270305727	0.51849452812946	0.156849480526866
MR-PCA	tyrosine	HMDB0000158	thyroxine	HMDB0000248	met-d-Tyr	GCST90200293	5:89941256-90441256	-0.525863501605415	0.40632658811803	0.195600059683722
MR-PCA	tyrosine	HMDB0000158	thyroxine	HMDB0000248	met-d-Tyr	GCST90200293	6:43031486-43531486	-0.261547989783667	0.401971778403462	0.515264331192622
MR-PCA	tyrosine	HMDB0000158	thyroxine	HMDB0000248	met-d-Tyr	GCST90200293	6:110683901-112778738	0.0094686810730837	0.096554225251534	0.921879931319443
MR-PCA	tyrosine	HMDB0000158	thyroxine	HMDB0000248	met-d-Tyr	GCST90200293	7:25715759-26215759	-0.0913489527530055	0.418302981879698	0.82713314483618
MR-PCA	tyrosine	HMDB0000158	thyroxine	HMDB0000248	met-d-Tyr	GCST90200293	7:27916442-28416442	-0.416471634801994	0.432578983495166	0.33566578236871
MR-PCA	tyrosine	HMDB0000158	thyroxine	HMDB0000248	met-d-Tyr	GCST90200293	8:126236230-126736230	-0.632302975050879	0.32080604836131	0.0487259246588981
MR-PCA	tyrosine	HMDB0000158	thyroxine	HMDB0000248	met-d-Tyr	GCST90200293	9:21884651-22384651	-0.107336732944335	0.375954540603404	0.775257616956043
MR-PCA	tyrosine	HMDB0000158	thyroxine	HMDB0000248	met-d-Tyr	GCST90200293	10:64760672-65511176	-0.32540495715375	0.392257243862832	0.406781777953
MR-PCA	tyrosine	HMDB0000158	thyroxine	HMDB0000248	met-d-Tyr	GCST90200293	11:8005408-8505408	-0.237660355134991	0.29951894293872	0.427501981124328
MR-PCA	tyrosine	HMDB0000158	thyroxine	HMDB0000248	met-d-Tyr	GCST90200293	11:61320783-61820783	-0.832682768476115	0.414265025483868	0.0444286168904917
MR-PCA	tyrosine	HMDB0000158	thyroxine	HMDB0000248	met-d-Tyr	GCST90200293	12:21081549-21581549	0.591732416759831	0.325272462067847	0.0688824449059236
MR-PCA	tyrosine	HMDB0000158	thyroxine	HMDB0000248	met-d-Tyr	GCST90200293	12:46690648-47449549	0.0950031286574883	0.382568736229579	0.803879424085308
MR-PCA	tyrosine	HMDB0000158	thyroxine	HMDB0000248	met-d-Tyr	GCST90200293	12:56615040-57115040	-0.278700020271092	0.296818311802844	0.34775214970534
MR-PCA	tyrosine	HMDB0000158	thyroxine	HMDB0000248	met-d-Tyr	GCST90200293	12:59740603-60240603	-0.503880182172668	0.482100071795789	0.29594090747072
MR-PCA	tyrosine	HMDB0000158	thyroxine	HMDB0000248	met-d-Tyr	GCST90200293	12:121174574-121674574	1.1673531577199	0.255134715261648	4.75223923316047e-06
MR-PCA	tyrosine	HMDB0000158	thyroxine	HMDB0000248	met-d-Tyr	GCST90200293	12:122076812-122576812	-0.240479808903658	0.376226758767429	0.522700327436066
MR-PCA	tyrosine	HMDB0000158	thyroxine	HMDB0000248	met-d-Tyr	GCST90200293	14:102441854-102941854	0.63440329869857	0.549431646302784	0.248232255256984
MR-PCA	tyrosine	HMDB0000158	thyroxine	HMDB0000248	met-d-Tyr	GCST90200293	16:70194094-72795019	-0.201611553076042	0.13206533193515	0.1268593439467
MR-PCA	tyrosine	HMDB0000158	thyroxine	HMDB0000248	met-d-Tyr	GCST90200293	16:79505446-80005446	0.0343410299425409	0.438308789797328	0.937550487008763
MR-PCA	tyrosine	HMDB0000158	thyroxine	HMDB0000248	met-d-Tyr	GCST90200293	19:45175460-45675460	0.0076612185227921	0.357756728338553	0.982914924248686
MR-PCA	tyrosine	HMDB0000158	thyroxine	HMDB0000248	met-d-Tyr	GCST90200293	20:42792364-43292364	0.578851607614598	0.333588241778515	0.0827004554023766
MR-PCA	tyrosine	HMDB0000158	thyroxine	HMDB0000248	met-d-Tyr	GCST90200293	22:31926825-32426825	-0.0593293366037784	0.515027329931756	0.908289386976944
MR-PCA	tyrosine	HMDB0000158	thyroxine	HMDB0000248	met-d-Tyr	GCST90200293	22:44074855-44574855	-0.310723609601391	0.438991748978785	0.479062039134971
MR-PCA	valine	HMDB0000883	tryptophan	HMDB0000929	M01649	M00054	4:88976422-89476422	-0.102730269369881	0.153286784439709	0.502740838855598
MR-PCA	pyruvate	HMDB0000243	n-palmitoyl-sphinganine (d18:0/16:0)	HMDB11760	met-d-Pyruvate	GCST90200064	1:25486369-25986369	0.060137064895685	0.535536134980869	0.910590935414811
MR-PCA	pyruvate	HMDB0000243	n-palmitoyl-sphinganine (d18:0/16:0)	HMDB11760	met-d-Pyruvate	GCST90200064	1:154991807-156271079	-0.129799401186669	0.284671018765222	0.648416712695932
MR-PCA	pyruvate	HMDB0000243	n-palmitoyl-sphinganine (d18:0/16:0)	HMDB11760	met-d-Pyruvate	GCST90200064	1:207429229-207929229	-0.679961406105821	0.499513138538929	0.173435237991723
MR-PCA	pyruvate	HMDB0000243	n-palmitoyl-sphinganine (d18:0/16:0)	HMDB11760	met-d-Pyruvate	GCST90200064	2:27480940-28253616	0.315437569482961	0.427483443938103	0.460578721581526
MR-PCA	pyruvate	HMDB0000243	n-palmitoyl-sphinganine (d18:0/16:0)	HMDB11760	met-d-Pyruvate	GCST90200064	2:60468043-60968043	-0.392810090573948	0.368986893788389	0.287073367722687
MR-PCA	pyruvate	HMDB0000243	n-palmitoyl-sphinganine (d18:0/16:0)	HMDB11760	met-d-Pyruvate	GCST90200064	2:173097338-173854224	-0.242231521508359	0.205143777940448	0.237686545100732
MR-PCA	pyruvate	HMDB0000243	n-palmitoyl-sphinganine (d18:0/16:0)	HMDB11760	met-d-Pyruvate	GCST90200064	3:56611222-57111222	0.504316693557771	0.37684123186855	0.180807245819138
MR-PCA	pyruvate	HMDB0000243	n-palmitoyl-sphinganine (d18:0/16:0)	HMDB11760	met-d-Pyruvate	GCST90200064	5:35956855-36456855	0.252793588031053	0.389240103663812	0.516044894059659
MR-PCA	pyruvate	HMDB0000243	n-palmitoyl-sphinganine (d18:0/16:0)	HMDB11760	met-d-Pyruvate	GCST90200064	5:131157493-131957429	0.609483898715071	0.420755918762014	0.147464679459898
MR-PCA	pyruvate	HMDB0000243	n-palmitoyl-sphinganine (d18:0/16:0)	HMDB11760	met-d-Pyruvate	GCST90200064	7:50177982-50677982	-0.271702295581424	0.402672741151264	0.499836405419398
MR-PCA	pyruvate	HMDB0000243	n-palmitoyl-sphinganine (d18:0/16:0)	HMDB11760	met-d-Pyruvate	GCST90200064	8:106322270-106822270	1.23543314977926	0.462840244250234	0.0076022394193348
MR-PCA	pyruvate	HMDB0000243	n-palmitoyl-sphinganine (d18:0/16:0)	HMDB11760	met-d-Pyruvate	GCST90200064	9:135611502-136391870	-0.405131674221678	0.220820635733585	0.066555487214607
MR-PCA	pyruvate	HMDB0000243	n-palmitoyl-sphinganine (d18:0/16:0)	HMDB11760	met-d-Pyruvate	GCST90200064	10:2869150-3388009	0.0406352042674801	0.172035391993987	0.81327547387488
MR-PCA	pyruvate	HMDB0000243	n-palmitoyl-sphinganine (d18:0/16:0)	HMDB11760	met-d-Pyruvate	GCST90200064	11:56961646-57461646	0.257404643392873	0.426277605898186	0.545948191750489
MR-PCA	pyruvate	HMDB0000243	n-palmitoyl-sphinganine (d18:0/16:0)	HMDB11760	met-d-Pyruvate	GCST90200064	12:48145900-49077761	-0.0438743403099382	0.152709065106066	0.773877479162592
MR-PCA	pyruvate	HMDB0000243	n-palmitoyl-sphinganine (d18:0/16:0)	HMDB11760	met-d-Pyruvate	GCST90200064	16:69379588-70929689	0.225232793816506	0.269160661940164	0.402706768821578
MR-PCA	pyruvate	HMDB0000243	n-palmitoyl-sphinganine (d18:0/16:0)	HMDB11760	met-d-Pyruvate	GCST90200064	16:70994871-71494871	0.247591873820627	0.428965399643765	0.563815308302078
MR-PCA	pyruvate	HMDB0000243	n-palmitoyl-sphinganine (d18:0/16:0)	HMDB11760	met-d-Pyruvate	GCST90200064	16:87636490-88136490	-0.441150745500557	0.39908614248791	0.26898530142433
MR-PCA	pyruvate	HMDB0000243	n-palmitoyl-sphinganine (d18:0/16:0)	HMDB11760	met-d-Pyruvate	GCST90200064	18:43532791-44032791	0.669586247079917	0.390497771842688	0.0864003761886871
MR-PCA	pyruvate	HMDB0000243	n-palmitoyl-sphinganine (d18:0/16:0)	HMDB11760	met-d-Pyruvate	GCST90200064	21:45449580-45972811	-0.477424826511187	0.261473526481479	0.067865144993506
MR-PCA	creatine	HMDB0000064	glutamine	HMDB0000641	M27718	GCST90200419	2:211346498-211846498	-0.0775556577772157	0.0846648045445304	0.359650188494038
MR-PCA	tyrosine	HMDB0000158	pyruvate	HMDB0000243	met-d-Tyr	M00599	3:135701113-136607693	-0.275667348991236	0.513610489491173	0.591457908747094
MR-PCA	tyrosine	HMDB0000158	pyruvate	HMDB0000243	met-d-Tyr	M00599	3:186140627-186640627	0.586263424638301	0.471945009081233	0.214152357902944
MR-PCA	tyrosine	HMDB0000158	pyruvate	HMDB0000243	met-d-Tyr	M00599	4:99789651-100289651	0.583873555180085	0.417807096692313	0.162271798784704
MR-PCA	tyrosine	HMDB0000158	pyruvate	HMDB0000243	met-d-Tyr	M00599	5:89941256-90441256	-0.949409750532561	0.622744679387981	0.127369633369569
MR-PCA	tyrosine	HMDB0000158	pyruvate	HMDB0000243	met-d-Tyr	M00599	6:43031486-43531486	0.567704298484925	0.603812563398112	0.34711521420283
MR-PCA	tyrosine	HMDB0000158	pyruvate	HMDB0000243	met-d-Tyr	M00599	6:110683901-112778738	-0.0240718533265342	0.116282621886726	0.83600078769785
MR-PCA	tyrosine	HMDB0000158	pyruvate	HMDB0000243	met-d-Tyr	M00599	7:27916442-28416442	0.511015196242772	0.521651409475855	0.327278421665454
MR-PCA	tyrosine	HMDB0000158	pyruvate	HMDB0000243	met-d-Tyr	M00599	8:126236230-126736230	0.634489608960528	0.501310421056661	0.205634076523548
MR-PCA	tyrosine	HMDB0000158	pyruvate	HMDB0000243	met-d-Tyr	M00599	9:21884651-22384651	-0.81115737675353	0.556535684480679	0.144975131978284
MR-PCA	tyrosine	HMDB0000158	pyruvate	HMDB0000243	met-d-Tyr	M00599	10:64760672-65511176	-0.458712168588071	0.549310105288123	0.403678523251038
MR-PCA	tyrosine	HMDB0000158	pyruvate	HMDB0000243	met-d-Tyr	M00599	11:61320783-61820783	0.34001947433483	0.46598643529159	0.465587787259521
MR-PCA	tyrosine	HMDB0000158	pyruvate	HMDB0000243	met-d-Tyr	M00599	12:21081549-21581549	0.344981160260617	0.37364525109657	0.355858556878235
MR-PCA	tyrosine	HMDB0000158	pyruvate	HMDB0000243	met-d-Tyr	M00599	12:46690648-47449549	-0.333633770756786	0.420965615842609	0.428043549827463
MR-PCA	tyrosine	HMDB0000158	pyruvate	HMDB0000243	met-d-Tyr	M00599	12:56615040-57115040	0.268122693291962	0.325532015960528	0.410141515446731
MR-PCA	tyrosine	HMDB0000158	pyruvate	HMDB0000243	met-d-Tyr	M00599	12:59740603-60240603	1.0611665961876	0.623549546602767	0.088789865889126
MR-PCA	tyrosine	HMDB0000158	pyruvate	HMDB0000243	met-d-Tyr	M00599	12:121174574-121674574	0.200990660709364	0.267262721670001	0.452030596505296
MR-PCA	tyrosine	HMDB0000158	pyruvate	HMDB0000243	met-d-Tyr	M00599	12:122076812-122576812	-0.145043207281678	0.534696559055366	0.786189028322131
MR-PCA	tyrosine	HMDB0000158	pyruvate	HMDB0000243	met-d-Tyr	M00599	14:102441854-102941854	-0.186056195354804	0.624444170451912	0.765737591734564
MR-PCA	tyrosine	HMDB0000158	pyruvate	HMDB0000243	met-d-Tyr	M00599	16:70194094-72795019	0.132218937181481	0.168236667881047	0.431920015274852
MR-PCA	tyrosine	HMDB0000158	pyruvate	HMDB0000243	met-d-Tyr	M00599	16:79505446-80005446	-0.407891433147061	0.654607686837526	0.533213405766909
MR-PCA	tyrosine	HMDB0000158	pyruvate	HMDB0000243	met-d-Tyr	M00599	20:42792364-43292364	0.415406502186197	0.497142709935948	0.403386699845631
MR-PCA	bilirubin (z,z)	HMDB0000054	4-acetamidobutanoate	HMDB0003681	M27716	M01558	2:234140469-234918570	-0.032718126923193	0.0388464224300395	0.399651955640381
MR-PCA	1-methylurate	HMDB0003099	phosphoethanolamine	HMDB0000224	M34395	GCST90200281	8:18010431-18510431	0.0266336909748322	0.0829061229111272	0.748020039215169
MR-PCA	3-(4-hydroxyphenyl)lactate	HMDB0000755	4-hydroxyphenylpyruvate	HMDB0000707	M32197	GCST90200300	17:79879970-80379970	-0.15862349766179	0.139973578290851	0.257113961149222
MR-PCA	urate	HMDB0000289	mannose	HMDB0000169	M01604	M00584	4:9676051-10553081	0.0424420892860307	0.048941063227438	0.385827967247873
MR-PCA	tyrosine	HMDB0000158	kynurenine	HMDB0000684	met-d-Tyr	M15140	3:135701113-136607693	0.133809161803698	0.509030880578064	0.792650455479624
MR-PCA	tyrosine	HMDB0000158	kynurenine	HMDB0000684	met-d-Tyr	M15140	3:186140627-186640627	-0.163813715212416	0.467688738984388	0.726141884784124
MR-PCA	tyrosine	HMDB0000158	kynurenine	HMDB0000684	met-d-Tyr	M15140	4:99789651-100289651	0.650193972276587	0.414036238366508	0.116326876131574
MR-PCA	tyrosine	HMDB0000158	kynurenine	HMDB0000684	met-d-Tyr	M15140	5:89941256-90441256	1.43912353064517	0.617102445058112	0.0196972278778117
MR-PCA	tyrosine	HMDB0000158	kynurenine	HMDB0000684	met-d-Tyr	M15140	6:43031486-43531486	-1.35779455138774	0.598438397986794	0.0232746445400772
MR-PCA	tyrosine	HMDB0000158	kynurenine	HMDB0000684	met-d-Tyr	M15140	6:110683901-112778738	0.186843499860274	0.115232181754221	0.104920646518632
MR-PCA	tyrosine	HMDB0000158	kynurenine	HMDB0000684	met-d-Tyr	M15140	7:27916442-28416442	0.760833763528455	0.51699072731401	0.141113137742563
MR-PCA	tyrosine	HMDB0000158	kynurenine	HMDB0000684	met-d-Tyr	M15140	8:126236230-126736230	0.156528875368177	0.496885510243816	0.752746465653429
MR-PCA	tyrosine	HMDB0000158	kynurenine	HMDB0000684	met-d-Tyr	M15140	9:21884651-22384651	0.154180705669288	0.551596435264554	0.779847919901577
MR-PCA	tyrosine	HMDB0000158	kynurenine	HMDB0000684	met-d-Tyr	M15140	10:64760672-65511176	-0.568242032853046	0.544382679423222	0.296564847615992
MR-PCA	tyrosine	HMDB0000158	kynurenine	HMDB0000684	met-d-Tyr	M15140	11:61320783-61820783	0.846656658149506	0.461741192138915	0.0667108158941961
MR-PCA	tyrosine	HMDB0000158	kynurenine	HMDB0000684	met-d-Tyr	M15140	12:21081549-21581549	0.444779608005914	0.370290597158207	0.229687723831633
MR-PCA	tyrosine	HMDB0000158	kynurenine	HMDB0000684	met-d-Tyr	M15140	12:46690648-47449549	-0.0127443414710349	0.417220964834507	0.975631780050383
MR-PCA	tyrosine	HMDB0000158	kynurenine	HMDB0000684	met-d-Tyr	M15140	12:56615040-57115040	0.0658507708408326	0.322640106050096	0.838275535511667
MR-PCA	tyrosine	HMDB0000158	kynurenine	HMDB0000684	met-d-Tyr	M15140	12:59740603-60240603	0.11326850025062	0.618037758221891	0.854585257817462
MR-PCA	tyrosine	HMDB0000158	kynurenine	HMDB0000684	met-d-Tyr	M15140	12:121174574-121674574	0.330828451467769	0.26487813331982	0.211671062691018
MR-PCA	tyrosine	HMDB0000158	kynurenine	HMDB0000684	met-d-Tyr	M15140	12:122076812-122576812	-0.190990099390602	0.529912142103178	0.718534250408168
MR-PCA	tyrosine	HMDB0000158	kynurenine	HMDB0000684	met-d-Tyr	M15140	14:102441854-102941854	1.00923154804894	0.618796847086692	0.10289922298766
MR-PCA	tyrosine	HMDB0000158	kynurenine	HMDB0000684	met-d-Tyr	M15140	16:70194094-72795019	0.0645873911054641	0.166737886446805	0.698490584882398
MR-PCA	tyrosine	HMDB0000158	kynurenine	HMDB0000684	met-d-Tyr	M15140	16:79505446-80005446	0.45761738450082	0.648684615166117	0.480527530295354
MR-PCA	tyrosine	HMDB0000158	kynurenine	HMDB0000684	met-d-Tyr	M15140	20:42792364-43292364	-0.219238249277935	0.492735498139749	0.656362356960492
MR-PCA	cholesterol	HMDB0000067	betaine	HMDB0000043	M00063	M03141	1:109571511-110071511	0.121321199105858	0.152675449860438	0.42682606993954
MR-PCA	methionine	HMDB0000696	4-acetamidobutanoate	HMDB0003681	M01302	M01558	1:213396566-213896566	0.0458343621858697	0.136934098671957	0.737837521378163
MR-PCA	cystine	HMDB0000192	glucose	HMDB0000122	M31454	M20489	22:24745202-25245202	-0.0701059021340051	0.0632033725351975	0.267338990380881
MR-PCA	3-(4-hydroxyphenyl)lactate	HMDB0000755	1-(1-enyl-stearoyl)-2-arachidonoyl-gpe (p-18:0/20:4)*	HMDB0005779	M32197	GCST90200058	17:79879970-80379970	0.126603367093737	0.136186911872562	0.352562962083948
MR-PCA	cystine	HMDB0000192	myo-inositol	HMDB0000211	M31454	M19934	22:24745202-25245202	-0.117717482708805	0.0630688005232496	0.0619724047507335
MR-PCA	dehydroepiandrosterone sulfate (dhea-s)	HMDB0001032	taurochenodeoxycholate	HMDB0000951	M32425	GCST90200337	7:98868801-99739571	-0.164385034589561	0.113696403047188	0.148226458378498
MR-PCA	dehydroepiandrosterone sulfate (dhea-s)	HMDB0001032	taurochenodeoxycholate	HMDB0000951	M32425	GCST90200337	19:48115523-48615523	0.0840535958066601	0.117351352109753	0.473833365188356
MR-PCA	acetylphosphate	HMDB0001494	1-methylnicotinamide	HMDB0000699	M15488	GCST90200406	1:109564880-110064880	0.152411167158069	0.146726393062673	0.298923790551317
MR-PCA	acetylphosphate	HMDB0001494	1-methylnicotinamide	HMDB0000699	M15488	GCST90200406	6:96128415-96628415	-0.0705427784601901	0.177727686087054	0.691430167635694
MR-PCA	arginine	HMDB0000517	adenosine 5'-diphosphate (adp)	HMDB0001341	bioa_002	GCST90200355	2:24182937-24682937	0.24851876896484	0.36332956126225	0.493972821151785
MR-PCA	arginine	HMDB0000517	adenosine 5'-diphosphate (adp)	HMDB0001341	bioa_002	GCST90200355	2:211333022-211833022	0.554018739603506	0.27688857754772	0.0454061321278974
MR-PCA	arginine	HMDB0000517	adenosine 5'-diphosphate (adp)	HMDB0001341	bioa_002	GCST90200355	2:219037276-219788019	-0.222656272445299	0.366684091522264	0.543707891806607
MR-PCA	arginine	HMDB0000517	adenosine 5'-diphosphate (adp)	HMDB0001341	bioa_002	GCST90200355	4:144583533-145083533	0.431473613392218	0.316475406346296	0.172765394800697
MR-PCA	arginine	HMDB0000517	adenosine 5'-diphosphate (adp)	HMDB0001341	bioa_002	GCST90200355	5:177386199-177886199	0.220840837906768	0.382503676084737	0.563698910763162
MR-PCA	arginine	HMDB0000517	adenosine 5'-diphosphate (adp)	HMDB0001341	bioa_002	GCST90200355	6:131339506-132265729	-0.172860273750364	0.176540076824412	0.327502910161393
MR-PCA	arginine	HMDB0000517	adenosine 5'-diphosphate (adp)	HMDB0001341	bioa_002	GCST90200355	6:135177817-135677817	0.16848729514694	0.409322192822377	0.680614219559121
MR-PCA	arginine	HMDB0000517	adenosine 5'-diphosphate (adp)	HMDB0001341	bioa_002	GCST90200355	10:99898951-100398951	0.495491159023943	0.455329081017211	0.276504834645062
MR-PCA	arginine	HMDB0000517	adenosine 5'-diphosphate (adp)	HMDB0001341	bioa_002	GCST90200355	12:46680313-47435518	-0.338651400477892	0.357875900970113	0.344004946752093
MR-PCA	arginine	HMDB0000517	adenosine 5'-diphosphate (adp)	HMDB0001341	bioa_002	GCST90200355	19:12757458-13257458	0.0577933516828904	0.224143809459208	0.796530007256707
MR-PCA	glutamate	HMDB0000148	glycerol 3-phosphate	HMDB0000126	bioa_007	M15365	12:121174861-121674861	-0.33036814889358	0.277374031570767	0.233631397221785
MR-PCA	glycine	HMDB0000123	retinol (vitamin a)	HMDB0000305	M32338	GCST90200405	2:211289363-212090389	-0.0098892247944969	0.0406035547119402	0.807574987135059
MR-PCA	alanine	HMDB0000161	anthranilate	HMDB0001123	met-d-Ala	GCST90200324	1:206970800-207470800	0.660459393990336	0.394943844269351	0.0944677730791614
MR-PCA	alanine	HMDB0000161	anthranilate	HMDB0001123	met-d-Ala	GCST90200324	2:27480940-28253616	-0.242749104738205	0.416464270121511	0.559973420839149
MR-PCA	alanine	HMDB0000161	anthranilate	HMDB0001123	met-d-Ala	GCST90200324	2:64970910-65916674	0.0304409440204585	0.281172429626133	0.913786018736656
MR-PCA	alanine	HMDB0000161	anthranilate	HMDB0001123	met-d-Ala	GCST90200324	2:211290507-211790507	0.730808230580406	0.534267495409902	0.171352917247018
MR-PCA	alanine	HMDB0000161	anthranilate	HMDB0001123	met-d-Ala	GCST90200324	3:122879946-123379946	-0.614214274920602	0.506674701985863	0.225418307779788
MR-PCA	alanine	HMDB0000161	anthranilate	HMDB0001123	met-d-Ala	GCST90200324	3:159754026-160551365	-0.475059093972835	0.43095876537191	0.270317910701929
MR-PCA	alanine	HMDB0000161	anthranilate	HMDB0001123	met-d-Ala	GCST90200324	4:88958565-89458565	-0.562595515033741	0.420624735493864	0.181051780535384
MR-PCA	alanine	HMDB0000161	anthranilate	HMDB0001123	met-d-Ala	GCST90200324	5:35692098-36469710	-0.188618200794637	0.463874799805474	0.684291175905555
MR-PCA	alanine	HMDB0000161	anthranilate	HMDB0001123	met-d-Ala	GCST90200324	6:20453952-20953952	0.231189697719336	0.525563136441757	0.660017151533681
MR-PCA	alanine	HMDB0000161	anthranilate	HMDB0001123	met-d-Ala	GCST90200324	7:94972201-95472201	-0.0011959353808594	0.433243772878279	0.997797505183001
MR-PCA	alanine	HMDB0000161	anthranilate	HMDB0001123	met-d-Ala	GCST90200324	8:17128898-17669461	-0.0702245723216491	0.393260313583128	0.858275196352778
MR-PCA	alanine	HMDB0000161	anthranilate	HMDB0001123	met-d-Ala	GCST90200324	8:49725746-50225746	-0.573551279668638	0.651260184427619	0.378491493315852
MR-PCA	alanine	HMDB0000161	anthranilate	HMDB0001123	met-d-Ala	GCST90200324	8:117935733-118435733	0.648687891628174	0.482220954062435	0.178557801339633
MR-PCA	alanine	HMDB0000161	anthranilate	HMDB0001123	met-d-Ala	GCST90200324	8:145497920-145997920	-0.45285300269144	0.579873891161135	0.434831408458661
MR-PCA	alanine	HMDB0000161	anthranilate	HMDB0001123	met-d-Ala	GCST90200324	9:4033137-4533137	-0.375493536240082	0.433936948671739	0.38686416808678
MR-PCA	alanine	HMDB0000161	anthranilate	HMDB0001123	met-d-Ala	GCST90200324	11:8005408-8505408	-0.208544158523374	0.325348243355567	0.521530801580267
MR-PCA	alanine	HMDB0000161	anthranilate	HMDB0001123	met-d-Ala	GCST90200324	12:4040249-4540249	0.232328455831969	0.380007884424933	0.54094937163447
MR-PCA	alanine	HMDB0000161	anthranilate	HMDB0001123	met-d-Ala	GCST90200324	12:45894827-46394827	-1.18124570973374	0.449690104888316	0.0086192122654543
MR-PCA	alanine	HMDB0000161	anthranilate	HMDB0001123	met-d-Ala	GCST90200324	12:46544011-47796599	0.0553570443946419	0.23775164500602	0.815889075956431
MR-PCA	alanine	HMDB0000161	anthranilate	HMDB0001123	met-d-Ala	GCST90200324	12:56109642-56609642	-0.0635515594151466	0.424187386067393	0.880906991994906
MR-PCA	alanine	HMDB0000161	anthranilate	HMDB0001123	met-d-Ala	GCST90200324	12:56610577-57110577	0.451816379434286	0.27981497719879	0.106376346749435
MR-PCA	alanine	HMDB0000161	anthranilate	HMDB0001123	met-d-Ala	GCST90200324	12:59740767-60240767	0.710843249082993	0.443693603743479	0.109132637673979
MR-PCA	alanine	HMDB0000161	anthranilate	HMDB0001123	met-d-Ala	GCST90200324	12:122367989-122867989	0.508976173646597	0.531782860703388	0.338510332323057
MR-PCA	alanine	HMDB0000161	anthranilate	HMDB0001123	met-d-Ala	GCST90200324	12:132815816-133315816	0.778485370094586	0.472199204394322	0.099221897824697
MR-PCA	alanine	HMDB0000161	anthranilate	HMDB0001123	met-d-Ala	GCST90200324	16:69383883-70933639	-0.123296246872964	0.246049007068624	0.616297630890897
MR-PCA	alanine	HMDB0000161	anthranilate	HMDB0001123	met-d-Ala	GCST90200324	16:70994871-71494871	0.179127663347043	0.405242644608464	0.658470609255982
MR-PCA	alanine	HMDB0000161	anthranilate	HMDB0001123	met-d-Ala	GCST90200324	17:79391534-79891534	0.484138878606031	0.517661484714726	0.349663482421174
MR-PCA	alanine	HMDB0000161	anthranilate	HMDB0001123	met-d-Ala	GCST90200324	21:32796216-33296216	0.099485435535551	0.655595795404605	0.879385595012385
MR-PCA	alanine	HMDB0000161	anthranilate	HMDB0001123	met-d-Ala	GCST90200324	22:18934095-19434095	0.0709914878402849	0.534524115830937	0.894341662886283
MR-PCA	glycine	HMDB0000123	serine	HMDB0000187	met-d-Gly	bioa_018	1:11606378-12106378	-1.74652304787762	0.278021165166401	3.34290578090677e-10
MR-PCA	glycine	HMDB0000123	serine	HMDB0000187	met-d-Gly	bioa_018	1:75982013-76482013	0.0470677478506068	0.181274039751231	0.795134004978707
MR-PCA	glycine	HMDB0000123	serine	HMDB0000187	met-d-Gly	bioa_018	1:120004506-120504506	5.54921149027449	0.23936215525679	6.70724115906053e-119
MR-PCA	glycine	HMDB0000123	serine	HMDB0000187	met-d-Gly	bioa_018	1:151589838-152089838	0.169000122303533	0.354173772805697	0.633243035724819
MR-PCA	glycine	HMDB0000123	serine	HMDB0000187	met-d-Gly	bioa_018	2:165276338-165776338	0.497146119378606	0.257600097325191	0.0536174534921454
MR-PCA	glycine	HMDB0000123	serine	HMDB0000187	met-d-Gly	bioa_018	2:208538752-212979649	0.289804857638578	0.0247886671761892	1.4167116457979502e-31
MR-PCA	glycine	HMDB0000123	serine	HMDB0000187	met-d-Gly	bioa_018	2:226790540-227290540	-0.103619563819358	0.288400002017147	0.719377306067833
MR-PCA	glycine	HMDB0000123	serine	HMDB0000187	met-d-Gly	bioa_018	3:12110357-12610357	0.114025368719849	0.262728556783281	0.664285193192676
MR-PCA	glycine	HMDB0000123	serine	HMDB0000187	met-d-Gly	bioa_018	3:48534270-49826414	0.0190362630163571	0.274458967419345	0.944703679405414
MR-PCA	glycine	HMDB0000123	serine	HMDB0000187	met-d-Gly	bioa_018	3:125116791-126249375	-0.638251671936127	0.0844594487591229	4.12786685880758e-14
MR-PCA	glycine	HMDB0000123	serine	HMDB0000187	met-d-Gly	bioa_018	4:89427537-89927537	0.568423218807994	0.297318103856158	0.0558973343433333
MR-PCA	glycine	HMDB0000123	serine	HMDB0000187	met-d-Gly	bioa_018	4:102676923-103438709	0.223141022854577	0.233977302266843	0.340242294289452
MR-PCA	glycine	HMDB0000123	serine	HMDB0000187	met-d-Gly	bioa_018	5:90005685-90505685	0.572493011383651	0.247253769727816	0.0205906904303818
MR-PCA	glycine	HMDB0000123	serine	HMDB0000187	met-d-Gly	bioa_018	6:131620261-132120261	0.541571250900644	0.365222921169503	0.138113946484477
MR-PCA	glycine	HMDB0000123	serine	HMDB0000187	met-d-Gly	bioa_018	6:160518860-161018860	1.40414574738896	0.286359552237146	9.41746184960515e-07
MR-PCA	glycine	HMDB0000123	serine	HMDB0000187	met-d-Gly	bioa_018	7:55560073-56715237	2.14089202172861	0.118886190620743	1.68880665216843e-72
MR-PCA	glycine	HMDB0000123	serine	HMDB0000187	met-d-Gly	bioa_018	8:8915380-9434231	0.337099302260319	0.0956149080037635	0.0004225349238021
MR-PCA	glycine	HMDB0000123	serine	HMDB0000187	met-d-Gly	bioa_018	8:116710729-117210729	0.544803174744126	0.337965282029822	0.106959917902482
MR-PCA	glycine	HMDB0000123	serine	HMDB0000187	met-d-Gly	bioa_018	8:126212070-126756694	0.527707541676989	0.177196855430551	0.0029005422694573
MR-PCA	glycine	HMDB0000123	serine	HMDB0000187	met-d-Gly	bioa_018	9:5668443-7086536	0.299425926029884	0.0948959448201022	0.0016032879855904
MR-PCA	glycine	HMDB0000123	serine	HMDB0000187	met-d-Gly	bioa_018	12:115016-615016	-0.366294020715981	0.263400781646644	0.164336511981271
MR-PCA	glycine	HMDB0000123	serine	HMDB0000187	met-d-Gly	bioa_018	12:21136493-21636493	0.0465554698433744	0.272862999529649	0.864523767166343
MR-PCA	glycine	HMDB0000123	serine	HMDB0000187	met-d-Gly	bioa_018	12:46468358-47667420	0.9346319127851	0.151494773539253	6.85494503357254e-10
MR-PCA	glycine	HMDB0000123	serine	HMDB0000187	met-d-Gly	bioa_018	12:56615338-57115338	0.988548882096011	0.193316683982812	3.16035719943323e-07
MR-PCA	glycine	HMDB0000123	serine	HMDB0000187	met-d-Gly	bioa_018	12:57516305-58016305	0.0779285094107067	0.259103171251136	0.76359562971364
MR-PCA	glycine	HMDB0000123	serine	HMDB0000187	met-d-Gly	bioa_018	12:59343804-59843804	0.194165987563873	0.326075209753903	0.551533481455511
MR-PCA	glycine	HMDB0000123	serine	HMDB0000187	met-d-Gly	bioa_018	14:100551720-101051720	0.0981391155274777	0.395580518661871	0.804065663249526
MR-PCA	glycine	HMDB0000123	serine	HMDB0000187	met-d-Gly	bioa_018	15:42451374-42951374	0.181256062069704	0.295058391200307	0.539013313073582
MR-PCA	glycine	HMDB0000123	serine	HMDB0000187	met-d-Gly	bioa_018	15:43028726-44613739	0.463754004681163	0.308331432717999	0.132561718373916
MR-PCA	glycine	HMDB0000123	serine	HMDB0000187	met-d-Gly	bioa_018	15:58180763-58713267	0.322823361771149	0.193640133621657	0.0954884698905012
MR-PCA	glycine	HMDB0000123	serine	HMDB0000187	met-d-Gly	bioa_018	16:79678196-80178196	0.235866700191065	0.307260963566069	0.442699362077637
MR-PCA	glycine	HMDB0000123	serine	HMDB0000187	met-d-Gly	bioa_018	16:80626853-81422810	0.337158465940867	0.115733804502061	0.0035771820611656
MR-PCA	glycine	HMDB0000123	serine	HMDB0000187	met-d-Gly	bioa_018	17:45235982-45996386	0.173982912175015	0.221141516744238	0.431428694536118
MR-PCA	glycine	HMDB0000123	serine	HMDB0000187	met-d-Gly	bioa_018	19:17984588-18484588	0.56492828375782	0.23396170271673	0.0157516930726872
MR-PCA	glycine	HMDB0000123	serine	HMDB0000187	met-d-Gly	bioa_018	19:33473705-33973705	0.360666227832598	0.240229358933405	0.133267340531014
MR-PCA	ornithine	HMDB0000214	glutamine	HMDB0000641	bioa_014	M00053	2:219037276-219805573	0.0979537671704529	0.278549459594359	0.725095781886287
MR-PCA	ornithine	HMDB0000214	glutamine	HMDB0000641	bioa_014	M00053	4:144415809-145209327	0.218708909658653	0.280571192412204	0.435677545462747
