## Supplementary material for "MR-link-2: pleiotropy robust *cis* Mendelian randomization validated in four independent gold-standard datasets of causality": Table S6 in tab separated txt.gz format: supplementary_table_6_regional_mr_results.txt (part 279 of 280)

method	exposure name	exposure hmdb_id	outcome name	outcome hmdb_id	exposure accession	outcome accession	associated region	alpha estimate	se(alpha)	P(alpha)	ivs in region
MR-PCA	ornithine	HMDB0000214	glutamine	HMDB0000641	bioa_014	M00053	6:131638147-132138147	0.396106120019771	0.239488927912365	0.0981347809623722
MR-PCA	ornithine	HMDB0000214	glutamine	HMDB0000641	bioa_014	M00053	9:135887106-136387106	-0.175439165789073	0.26914950877543	0.514512185011618
MR-PCA	ornithine	HMDB0000214	glutamine	HMDB0000641	bioa_014	M00053	10:97138162-97638162	0.37778909641359	0.304953409533505	0.215404010819918
MR-PCA	ornithine	HMDB0000214	glutamine	HMDB0000641	bioa_014	M00053	12:46964292-47464292	1.06456760747014	0.224528500592955	2.12301605050371e-06
MR-PCA	ornithine	HMDB0000214	glutamine	HMDB0000641	bioa_014	M00053	12:132819894-133319894	0.0516884145133962	0.290069925839945	0.858571449666007
MR-PCA	ornithine	HMDB0000214	glutamine	HMDB0000641	bioa_014	M00053	16:68152686-68652686	0.0128781863073941	0.296020997371568	0.965299536784138
MR-PCA	ornithine	HMDB0000214	glutamine	HMDB0000641	bioa_014	M00053	19:12789284-13289284	-0.634100740969505	0.270746973888126	0.0191785647760875
MR-PCA	citrulline	HMDB0000904	isoleucine	HMDB0000172	bioa_005	GCST90200399	2:211099261-211599261	-0.0869688021230642	0.166916531744238	0.602344697678651
MR-PCA	citrulline	HMDB0000904	isoleucine	HMDB0000172	bioa_005	GCST90200399	8:10310878-10810878	0.116867403194118	0.214342005041071	0.585589848934585
MR-PCA	citrulline	HMDB0000904	isoleucine	HMDB0000172	bioa_005	GCST90200399	8:11437159-11937159	-0.117057020846036	0.238831644735335	0.624046452888087
MR-PCA	citrulline	HMDB0000904	isoleucine	HMDB0000172	bioa_005	GCST90200399	9:133044244-133627617	-0.120711852672564	0.127543518031995	0.343925948556824
MR-PCA	citrulline	HMDB0000904	isoleucine	HMDB0000172	bioa_005	GCST90200399	10:97138579-97638579	0.320127023882995	0.265938275254081	0.228680659543391
MR-PCA	citrulline	HMDB0000904	isoleucine	HMDB0000172	bioa_005	GCST90200399	17:9542768-10042768	0.0395617538582714	0.211229574360994	0.851431159053618
MR-PCA	serine	HMDB0000187	glutamine	HMDB0000641	bioa_018	met-d-Gln	1:11610843-12110843	0.120402386333332	0.0743789075508455	0.105496637206665
MR-PCA	serine	HMDB0000187	glutamine	HMDB0000641	bioa_018	met-d-Gln	1:119427250-120522606	0.0062529694241779	0.0222134767464861	0.778331218678528
MR-PCA	serine	HMDB0000187	glutamine	HMDB0000641	bioa_018	met-d-Gln	2:27480940-27980940	0.951395282806391	0.0522394909810145	4.13124092464348e-74
MR-PCA	serine	HMDB0000187	glutamine	HMDB0000641	bioa_018	met-d-Gln	2:211315692-212076215	-0.119945844658381	0.0425515963585737	0.0048198585127155
MR-PCA	serine	HMDB0000187	glutamine	HMDB0000641	bioa_018	met-d-Gln	3:125660381-126160381	-0.0589511122637881	0.0549091155957878	0.282996397753176
MR-PCA	serine	HMDB0000187	glutamine	HMDB0000641	bioa_018	met-d-Gln	7:55551853-56922308	-0.0205771417136777	0.0291855510336374	0.480781914907921
MR-PCA	serine	HMDB0000187	glutamine	HMDB0000641	bioa_018	met-d-Gln	8:126232621-126732621	0.68947579426681	0.21105359426247	0.0010875973130236
MR-PCA	serine	HMDB0000187	glutamine	HMDB0000641	bioa_018	met-d-Gln	10:65065800-65565800	-0.116874028061752	0.0838183282172071	0.163204945601847
MR-PCA	glycine	HMDB0000123	dehydroepiandrosterone sulfate (dhea-s)	HMDB0001032	met-d-Gly	M32425	1:11606378-12106378	-0.293479791511771	0.570876368326423	0.607191567685837
MR-PCA	glycine	HMDB0000123	dehydroepiandrosterone sulfate (dhea-s)	HMDB0001032	met-d-Gly	M32425	1:75982013-76482013	-0.187248702573934	0.372111850477454	0.614819849702477
MR-PCA	glycine	HMDB0000123	dehydroepiandrosterone sulfate (dhea-s)	HMDB0001032	met-d-Gly	M32425	1:120004506-120504506	0.150057440456736	0.494589816560336	0.761586755630708
MR-PCA	glycine	HMDB0000123	dehydroepiandrosterone sulfate (dhea-s)	HMDB0001032	met-d-Gly	M32425	1:151589838-152089838	-0.378431699765525	0.733408434495542	0.605861125324675
MR-PCA	glycine	HMDB0000123	dehydroepiandrosterone sulfate (dhea-s)	HMDB0001032	met-d-Gly	M32425	2:165276338-165776338	0.816490634626801	0.528784060194384	0.122566322596818
MR-PCA	glycine	HMDB0000123	dehydroepiandrosterone sulfate (dhea-s)	HMDB0001032	met-d-Gly	M32425	2:208538752-212979649	0.080047884262032	0.0508515690761201	0.115453290033421
MR-PCA	glycine	HMDB0000123	dehydroepiandrosterone sulfate (dhea-s)	HMDB0001032	met-d-Gly	M32425	2:226790540-227290540	0.224189013759143	0.590888609527558	0.704383467999764
MR-PCA	glycine	HMDB0000123	dehydroepiandrosterone sulfate (dhea-s)	HMDB0001032	met-d-Gly	M32425	3:12110357-12610357	-0.306073546389289	0.539334026064669	0.570372654440384
MR-PCA	glycine	HMDB0000123	dehydroepiandrosterone sulfate (dhea-s)	HMDB0001032	met-d-Gly	M32425	3:48534270-49826414	-0.796840890855847	0.563338013644107	0.157215527300825
MR-PCA	glycine	HMDB0000123	dehydroepiandrosterone sulfate (dhea-s)	HMDB0001032	met-d-Gly	M32425	3:125116791-126249375	-0.0944472574891679	0.173531810245282	0.586259259924761
MR-PCA	glycine	HMDB0000123	dehydroepiandrosterone sulfate (dhea-s)	HMDB0001032	met-d-Gly	M32425	4:89427537-89927537	0.47554276577371	0.610249700358651	0.435826973523342
MR-PCA	glycine	HMDB0000123	dehydroepiandrosterone sulfate (dhea-s)	HMDB0001032	met-d-Gly	M32425	4:102676923-103438709	-0.220873376030586	0.480227682607994	0.645563090933512
MR-PCA	glycine	HMDB0000123	dehydroepiandrosterone sulfate (dhea-s)	HMDB0001032	met-d-Gly	M32425	5:90005685-90505685	-0.255819647167596	0.50583316580027	0.613039764288908
MR-PCA	glycine	HMDB0000123	dehydroepiandrosterone sulfate (dhea-s)	HMDB0001032	met-d-Gly	M32425	6:131620261-132120261	0.368710321931455	0.749782425233872	0.622891547236366
MR-PCA	glycine	HMDB0000123	dehydroepiandrosterone sulfate (dhea-s)	HMDB0001032	met-d-Gly	M32425	6:160518860-161018860	-0.825579265889911	0.592701305973376	0.163647166372611
MR-PCA	glycine	HMDB0000123	dehydroepiandrosterone sulfate (dhea-s)	HMDB0001032	met-d-Gly	M32425	7:55560073-56715237	0.277120032715702	0.244857290982443	0.257734756041449
MR-PCA	glycine	HMDB0000123	dehydroepiandrosterone sulfate (dhea-s)	HMDB0001032	met-d-Gly	M32425	8:8915380-9434231	0.226328241549976	0.196301916895243	0.248926837581518
MR-PCA	glycine	HMDB0000123	dehydroepiandrosterone sulfate (dhea-s)	HMDB0001032	met-d-Gly	M32425	8:116710729-117210729	-0.843665290340207	0.693715212542241	0.223925845973757
MR-PCA	glycine	HMDB0000123	dehydroepiandrosterone sulfate (dhea-s)	HMDB0001032	met-d-Gly	M32425	8:126212070-126756694	0.519994365998069	0.363652191859049	0.152739330853325
MR-PCA	glycine	HMDB0000123	dehydroepiandrosterone sulfate (dhea-s)	HMDB0001032	met-d-Gly	M32425	9:5668443-7086536	0.0336513911915559	0.194878150756831	0.862903642483884
MR-PCA	glycine	HMDB0000123	dehydroepiandrosterone sulfate (dhea-s)	HMDB0001032	met-d-Gly	M32425	12:115016-615016	-0.474735468555655	0.540976648190878	0.380186557532925
MR-PCA	glycine	HMDB0000123	dehydroepiandrosterone sulfate (dhea-s)	HMDB0001032	met-d-Gly	M32425	12:21136493-21636493	2.28689659455302	0.557600685493045	4.10807157664997e-05
MR-PCA	glycine	HMDB0000123	dehydroepiandrosterone sulfate (dhea-s)	HMDB0001032	met-d-Gly	M32425	12:46468358-47667420	-0.215298885177297	0.311025718739159	0.488797843894256
MR-PCA	glycine	HMDB0000123	dehydroepiandrosterone sulfate (dhea-s)	HMDB0001032	met-d-Gly	M32425	12:56615338-57115338	0.483688312806078	0.396934246099927	0.223011126011732
MR-PCA	glycine	HMDB0000123	dehydroepiandrosterone sulfate (dhea-s)	HMDB0001032	met-d-Gly	M32425	12:57516305-58016305	0.414695366651099	0.531853999799524	0.435557734223742
MR-PCA	glycine	HMDB0000123	dehydroepiandrosterone sulfate (dhea-s)	HMDB0001032	met-d-Gly	M32425	12:59343804-59843804	-0.350329274484103	0.669356016442901	0.600708048719663
MR-PCA	glycine	HMDB0000123	dehydroepiandrosterone sulfate (dhea-s)	HMDB0001032	met-d-Gly	M32425	14:100551720-101051720	0.98129233699799	0.81201089119001	0.226865801641721
MR-PCA	glycine	HMDB0000123	dehydroepiandrosterone sulfate (dhea-s)	HMDB0001032	met-d-Gly	M32425	15:42451374-42951374	-1.20276892065607	0.605627580697816	0.0470346906755239
MR-PCA	glycine	HMDB0000123	dehydroepiandrosterone sulfate (dhea-s)	HMDB0001032	met-d-Gly	M32425	15:43028726-44613739	-0.88763632710758	0.632888392539588	0.160761107424144
MR-PCA	glycine	HMDB0000123	dehydroepiandrosterone sulfate (dhea-s)	HMDB0001032	met-d-Gly	M32425	15:58180763-58713267	0.379147962834203	0.378931505812909	0.317034144973987
MR-PCA	glycine	HMDB0000123	dehydroepiandrosterone sulfate (dhea-s)	HMDB0001032	met-d-Gly	M32425	16:79678196-80178196	-0.751549800909723	0.630709738449326	0.233420565344885
MR-PCA	glycine	HMDB0000123	dehydroepiandrosterone sulfate (dhea-s)	HMDB0001032	met-d-Gly	M32425	16:80626853-81422810	0.263410842089976	0.24112644085179	0.274649455201442
MR-PCA	glycine	HMDB0000123	dehydroepiandrosterone sulfate (dhea-s)	HMDB0001032	met-d-Gly	M32425	17:45235982-45996386	0.0240186153869302	0.453968737845901	0.957805144597639
MR-PCA	glycine	HMDB0000123	dehydroepiandrosterone sulfate (dhea-s)	HMDB0001032	met-d-Gly	M32425	19:17984588-18484588	0.0872739422708463	0.480304151190561	0.855813790097363
MR-PCA	glycine	HMDB0000123	dehydroepiandrosterone sulfate (dhea-s)	HMDB0001032	met-d-Gly	M32425	19:33473705-33973705	0.768926568808882	0.49300690221416	0.118838607504865
MR-PCA	tyrosine	HMDB0000158	methionine sulfoxide	HMDB0002005	bioa_021	GCST90199625	4:99820973-100320973	1.23886924311124	0.550973999871162	0.0245438390586482
MR-PCA	tyrosine	HMDB0000158	methionine sulfoxide	HMDB0002005	bioa_021	GCST90199625	6:111242119-112017012	0.0975237040648495	0.140974640008944	0.489074306121355
MR-PCA	tyrosine	HMDB0000158	methionine sulfoxide	HMDB0002005	bioa_021	GCST90199625	6:112114361-112614361	0.501398249670542	0.399959656414463	0.209979407935441
MR-PCA	tyrosine	HMDB0000158	methionine sulfoxide	HMDB0002005	bioa_021	GCST90199625	7:27926305-28426305	-0.390169303451248	0.468852410242095	0.405307706565704
MR-PCA	tyrosine	HMDB0000158	methionine sulfoxide	HMDB0002005	bioa_021	GCST90199625	10:64816186-65575478	0.992922268930794	0.574432637917117	0.0838938019192594
MR-PCA	tyrosine	HMDB0000158	methionine sulfoxide	HMDB0002005	bioa_021	GCST90199625	11:61310081-61810081	0.688442818740085	0.437760855526581	0.115800831021551
MR-PCA	tyrosine	HMDB0000158	methionine sulfoxide	HMDB0002005	bioa_021	GCST90199625	12:46678393-47435518	0.539356688606434	0.394249923534535	0.171293980122642
MR-PCA	tyrosine	HMDB0000158	methionine sulfoxide	HMDB0002005	bioa_021	GCST90199625	12:56615040-57115040	0.876579732061096	0.35471210665654	0.01346443750585
MR-PCA	tyrosine	HMDB0000158	methionine sulfoxide	HMDB0002005	bioa_021	GCST90199625	12:57594049-58094049	-0.103457421765012	0.495864805893692	0.834728985167627
MR-PCA	tyrosine	HMDB0000158	methionine sulfoxide	HMDB0002005	bioa_021	GCST90199625	12:59727701-60227701	0.695448916669626	0.429394908475107	0.105317767615346
MR-PCA	tyrosine	HMDB0000158	methionine sulfoxide	HMDB0002005	bioa_021	GCST90199625	12:120845172-121674861	0.209552450823354	0.395362747465233	0.596094052839564
MR-PCA	tyrosine	HMDB0000158	methionine sulfoxide	HMDB0002005	bioa_021	GCST90199625	12:122092964-122592964	0.28079654936791	0.44866030847405	0.531409684364347
MR-PCA	tyrosine	HMDB0000158	methionine sulfoxide	HMDB0002005	bioa_021	GCST90199625	15:60649639-61149639	0.128481231825033	0.531879367811723	0.809120461445561
MR-PCA	tyrosine	HMDB0000158	methionine sulfoxide	HMDB0002005	bioa_021	GCST90199625	16:71153235-72438683	-0.448017564899526	0.193581384174591	0.0206478266439971
MR-PCA	citrulline	HMDB0000904	histidine	HMDB0000177	bioa_005	GCST90200377	2:211099261-211599261	-0.0762814378821303	0.167155888915302	0.648138968334815
MR-PCA	citrulline	HMDB0000904	histidine	HMDB0000177	bioa_005	GCST90200377	8:10310878-10810878	-0.097902820612668	0.214753005031369	0.648472184546612
MR-PCA	citrulline	HMDB0000904	histidine	HMDB0000177	bioa_005	GCST90200377	8:11437159-11937159	-0.338524252010525	0.239290374629568	0.157156279463131
MR-PCA	citrulline	HMDB0000904	histidine	HMDB0000177	bioa_005	GCST90200377	9:133044244-133627617	0.0452976522163013	0.127797614896157	0.723002914216762
MR-PCA	citrulline	HMDB0000904	histidine	HMDB0000177	bioa_005	GCST90200377	10:97138579-97638579	-0.0298052539187709	0.266478410066491	0.910943401970648
MR-PCA	citrulline	HMDB0000904	histidine	HMDB0000177	bioa_005	GCST90200377	17:9542768-10042768	-0.175519166696171	0.2116355977847	0.406908567622196
MR-PCA	acetoacetate	HMDB0000060	cortisol	HMDB0000063	met-d-Acetoacetate	GCST90200378	5:41395751-42449922	-0.58349046528	0.319540792860029	0.0678460299943069
MR-PCA	acetoacetate	HMDB0000060	cortisol	HMDB0000063	met-d-Acetoacetate	GCST90200378	6:166525103-167025103	0.396696805062415	0.295146387215746	0.178926408974419
MR-PCA	acetoacetate	HMDB0000060	cortisol	HMDB0000063	met-d-Acetoacetate	GCST90200378	10:113686244-114186244	0.563028700848559	0.324385442128537	0.0826207717207385
MR-PCA	acetoacetate	HMDB0000060	cortisol	HMDB0000063	met-d-Acetoacetate	GCST90200378	11:116373213-116873213	-0.0434669374138457	0.311729607408768	0.889104085492464
MR-PCA	acetoacetate	HMDB0000060	cortisol	HMDB0000063	met-d-Acetoacetate	GCST90200378	12:122333527-122833527	-0.0836577499895796	0.471101165853741	0.859053491170355
MR-PCA	isoleucine	HMDB0000172	methionine	HMDB0000696	met-d-Ile	GCST90200391	2:27480940-28253174	-0.864227183316361	0.396403581687779	0.0292448649968644
MR-PCA	isoleucine	HMDB0000172	methionine	HMDB0000696	met-d-Ile	GCST90200391	2:165251927-165751927	-0.193652608508474	0.478866577346023	0.685920189877822
MR-PCA	isoleucine	HMDB0000172	methionine	HMDB0000696	met-d-Ile	GCST90200391	4:88890833-89475171	-0.407519631203516	0.175569190352083	0.0202796085451652
MR-PCA	isoleucine	HMDB0000172	methionine	HMDB0000696	met-d-Ile	GCST90200391	8:76193463-76693463	0.0201427220179815	0.445458650064452	0.963933595705586
MR-PCA	isoleucine	HMDB0000172	methionine	HMDB0000696	met-d-Ile	GCST90200391	12:56611458-57111458	0.065643771739368	0.334598599450801	0.844464092168489
MR-PCA	isoleucine	HMDB0000172	methionine	HMDB0000696	met-d-Ile	GCST90200391	16:69331471-69831471	0.174264658850739	0.35211760803006	0.620667393508693
MR-PCA	isoleucine	HMDB0000172	methionine	HMDB0000696	met-d-Ile	GCST90200391	16:69865519-70914672	0.0974636132950211	0.295921206345239	0.741886139758701
MR-PCA	isoleucine	HMDB0000172	methionine	HMDB0000696	met-d-Ile	GCST90200391	17:6935779-7435779	0.0371258180488745	0.322354768466699	0.908309837573227
MR-PCA	isoleucine	HMDB0000172	methionine	HMDB0000696	met-d-Ile	GCST90200391	19:49069664-49569664	-0.128604357227297	0.276573547064801	0.641937521077107
MR-PCA	1-methylxanthine	HMDB0010738	glycerol 3-phosphate	HMDB0000126	M34389	GCST90199638	8:18010431-18510431	-0.0043513170755183	0.0563318752029017	0.938429189187548
MR-PCA	methionine	HMDB0000696	glutamine	HMDB0000641	bioa_013	GCST90200419	5:89993899-90493899	-0.0671592028674521	0.228470097935642	0.768794713811236
MR-PCA	methionine	HMDB0000696	glutamine	HMDB0000641	bioa_013	GCST90200419	12:46900176-47464292	0.695600925856987	0.198524118503686	0.0004585645650652
MR-PCA	methionine	HMDB0000696	glutamine	HMDB0000641	bioa_013	GCST90200419	12:56615040-57115040	-4.50559271761472	0.31818229531822	1.61044850641364e-45
MR-PCA	alanine	HMDB0000161	threonine	HMDB0000167	M32339	bioa_019	2:27480940-27980940	-0.801659709564882	0.0630239049632203	4.58265886131472e-37
MR-PCA	alanine	HMDB0000161	threonine	HMDB0000167	M32339	bioa_019	12:46962370-47462370	0.560252657262326	0.0790566786810335	1.37326436685948e-12
MR-PCA	lactate	HMDB0000190	inosine	HMDB0000195	met-d-Lactate	GCST90200394	2:27348097-28101918	0.469680847806878	0.539650455322047	0.384113136762066
MR-PCA	lactate	HMDB0000190	inosine	HMDB0000195	met-d-Lactate	GCST90200394	6:135171067-135671067	0.213459416410706	0.511775932741485	0.676608587937674
MR-PCA	lactate	HMDB0000190	inosine	HMDB0000195	met-d-Lactate	GCST90200394	8:106333124-106833124	0.568603048529832	0.666780469928039	0.393792963341994
MR-PCA	lactate	HMDB0000190	inosine	HMDB0000195	met-d-Lactate	GCST90200394	9:4513176-5186407	0.490430470088526	0.347754424021061	0.158457564039956
MR-PCA	lactate	HMDB0000190	inosine	HMDB0000195	met-d-Lactate	GCST90200394	10:2727379-3389269	0.641277374717123	0.302774682129561	0.034174900425379
MR-PCA	lactate	HMDB0000190	inosine	HMDB0000195	met-d-Lactate	GCST90200394	11:118839742-119339742	0.692313151387135	0.544147658303781	0.203270408902237
MR-PCA	lactate	HMDB0000190	inosine	HMDB0000195	met-d-Lactate	GCST90200394	12:111682800-113133476	0.578706888910726	0.438968202656512	0.187391724954597
MR-PCA	lactate	HMDB0000190	inosine	HMDB0000195	met-d-Lactate	GCST90200394	20:8379807-8879807	-0.673743110951522	0.464472933221117	0.146904068331948
MR-PCA	lactate	HMDB0000190	inosine	HMDB0000195	met-d-Lactate	GCST90200394	22:21708872-22208872	0.292601107483582	0.788064352361579	0.710420889412101
MR-PCA	inositol 1-phosphate (i1p)	HMDB0000213	7-methylxanthine	HMDB0001991	M01481	GCST90199754	1:5349333-5849333	0.0095190483772342	0.0827713103839738	0.908441792598909
MR-PCA	inositol 1-phosphate (i1p)	HMDB0000213	7-methylxanthine	HMDB0001991	M01481	GCST90199754	4:31607204-32397858	-0.0462311981560991	0.0619374094740367	0.455414940849973
MR-PCA	inositol 1-phosphate (i1p)	HMDB0000213	7-methylxanthine	HMDB0001991	M01481	GCST90199754	4:66148855-66648855	-0.052984018262902	0.0686798680922204	0.440432190057425
MR-PCA	inositol 1-phosphate (i1p)	HMDB0000213	7-methylxanthine	HMDB0001991	M01481	GCST90199754	10:114775621-115275621	0.0270006202915013	0.0579016010436585	0.640987136296258
MR-PCA	inositol 1-phosphate (i1p)	HMDB0000213	7-methylxanthine	HMDB0001991	M01481	GCST90199754	12:62771708-63271708	-0.0088808231600931	0.0595793154657809	0.881507210405779
MR-PCA	inositol 1-phosphate (i1p)	HMDB0000213	7-methylxanthine	HMDB0001991	M01481	GCST90199754	15:77060646-77560646	0.0576275454392044	0.0741186171598347	0.436861283486273
MR-PCA	citrulline	HMDB0000904	leucine	HMDB0000687	M02132	GCST90200389	10:97115163-97871266	0.108211985846266	0.121822576927986	0.374392683667896
MR-PCA	aspartate	HMDB0000191	arginine	HMDB0000517	bioa_004	GCST90200372	2:211431243-211931243	0.347293293341568	0.266706255380064	0.192862880143071
MR-PCA	aspartate	HMDB0000191	arginine	HMDB0000517	bioa_004	GCST90200372	4:178111051-178611051	0.0165229638248087	0.106986855622132	0.877263451463147
MR-PCA	aspartate	HMDB0000191	arginine	HMDB0000517	bioa_004	GCST90200372	12:101969766-102469766	-0.235120958451247	0.156969916713265	0.134166318718266
MR-PCA	betaine	HMDB0000043	kynurenine	HMDB0000684	M03141	M15140	2:211337631-211837631	-0.0230553988790978	0.0978432023451418	0.813714992791425
MR-PCA	betaine	HMDB0000043	kynurenine	HMDB0000684	M03141	M15140	5:78095798-78666416	0.152103429463519	0.0874966357266392	0.0821418098635793
MR-PCA	betaine	HMDB0000043	kynurenine	HMDB0000684	M03141	M15140	12:30349-530349	-0.14603347895619	0.135019445691547	0.27944200423442
MR-PCA	betaine	HMDB0000043	kynurenine	HMDB0000684	M03141	M15140	21:44237404-44737404	0.0984225761264513	0.114079295389256	0.388271734170001
MR-PCA	cystine	HMDB0000192	1,7-dimethylurate	HMDB0011103	M31454	GCST90199756	22:24745202-25245202	-0.0743429341589288	0.059114525092131	0.208533347631055
MR-PCA	dehydroepiandrosterone sulfate (dhea-s)	HMDB0001032	caffeine	HMDB0001847	M32425	GCST90200436	7:98868801-99739571	0.129055998858143	0.114005492158108	0.257627863953613
MR-PCA	dehydroepiandrosterone sulfate (dhea-s)	HMDB0001032	caffeine	HMDB0001847	M32425	GCST90200436	19:48115523-48615523	0.158752554117554	0.11766516195931	0.177276234535819
MR-PCA	glycine	HMDB0000123	eicosapentaenoate (epa; 20:5n3)	HMDB0001999	bioa_008	M18467	1:75967169-76725029	0.0310098040089381	0.36668878296108	0.932605562173063
MR-PCA	glycine	HMDB0000123	eicosapentaenoate (epa; 20:5n3)	HMDB0001999	bioa_008	M18467	1:120004506-120504506	0.500233539175121	0.392244098987546	0.202198892631112
MR-PCA	glycine	HMDB0000123	eicosapentaenoate (epa; 20:5n3)	HMDB0001999	bioa_008	M18467	2:165258389-165758389	0.380408127322514	0.522910504276678	0.466930564907592
MR-PCA	glycine	HMDB0000123	eicosapentaenoate (epa; 20:5n3)	HMDB0001999	bioa_008	M18467	2:210575251-212439946	0.0219494230378534	0.0548596219840129	0.689081679005524
MR-PCA	glycine	HMDB0000123	eicosapentaenoate (epa; 20:5n3)	HMDB0001999	bioa_008	M18467	3:125660381-126160381	-0.252125881466914	0.209608514575666	0.229037548552266
MR-PCA	glycine	HMDB0000123	eicosapentaenoate (epa; 20:5n3)	HMDB0001999	bioa_008	M18467	4:186924683-187424683	0.211916863236759	0.424090250838241	0.617288051368933
MR-PCA	glycine	HMDB0000123	eicosapentaenoate (epa; 20:5n3)	HMDB0001999	bioa_008	M18467	5:89976061-90476061	-0.875918115147366	0.583990150616156	0.133644172819384
MR-PCA	glycine	HMDB0000123	eicosapentaenoate (epa; 20:5n3)	HMDB0001999	bioa_008	M18467	5:131494202-131994202	0.89217390271571	0.456941076760176	0.0508797923551189
MR-PCA	glycine	HMDB0000123	eicosapentaenoate (epa; 20:5n3)	HMDB0001999	bioa_008	M18467	6:160525578-161025578	-1.14148989518251	0.501133946320689	0.0227376646580812
MR-PCA	glycine	HMDB0000123	eicosapentaenoate (epa; 20:5n3)	HMDB0001999	bioa_008	M18467	7:55797215-56297215	0.149743685756732	0.283262082516706	0.597055161412083
MR-PCA	glycine	HMDB0000123	eicosapentaenoate (epa; 20:5n3)	HMDB0001999	bioa_008	M18467	8:8933358-9433358	0.0589615671931643	0.228577734971561	0.796445696835809
MR-PCA	glycine	HMDB0000123	eicosapentaenoate (epa; 20:5n3)	HMDB0001999	bioa_008	M18467	8:126232077-126732077	-0.937839315697997	0.590250715732811	0.112086814595092
MR-PCA	glycine	HMDB0000123	eicosapentaenoate (epa; 20:5n3)	HMDB0001999	bioa_008	M18467	9:5720079-6894932	0.0537005294125378	0.190448108620485	0.777967012191907
MR-PCA	glycine	HMDB0000123	eicosapentaenoate (epa; 20:5n3)	HMDB0001999	bioa_008	M18467	9:135887106-136387106	-0.321315887310102	0.387488127567843	0.406975575663747
MR-PCA	glycine	HMDB0000123	eicosapentaenoate (epa; 20:5n3)	HMDB0001999	bioa_008	M18467	10:64798306-65575478	-0.941288554822804	0.447151190680142	0.0352844370571592
MR-PCA	glycine	HMDB0000123	eicosapentaenoate (epa; 20:5n3)	HMDB0001999	bioa_008	M18467	12:46859387-47359387	0.475252665368719	0.401447651332545	0.236473566638852
MR-PCA	glycine	HMDB0000123	eicosapentaenoate (epa; 20:5n3)	HMDB0001999	bioa_008	M18467	12:56611458-57111458	-0.199223790343	0.542890709275474	0.713642513139051
MR-PCA	glycine	HMDB0000123	eicosapentaenoate (epa; 20:5n3)	HMDB0001999	bioa_008	M18467	15:58217095-58717095	0.0859659512896112	0.391403346093407	0.826155276892156
MR-PCA	glycine	HMDB0000123	eicosapentaenoate (epa; 20:5n3)	HMDB0001999	bioa_008	M18467	16:80861176-81361176	0.116181175311438	0.248276431862991	0.639819715310619
MR-PCA	glycine	HMDB0000123	eicosapentaenoate (epa; 20:5n3)	HMDB0001999	bioa_008	M18467	17:45188952-45974996	-0.0911221075464214	0.501293358581655	0.855760076123242
MR-PCA	glycine	HMDB0000123	eicosapentaenoate (epa; 20:5n3)	HMDB0001999	bioa_008	M18467	19:17984588-18484588	0.332619149156486	0.471760170533011	0.480772999011829
MR-PCA	alanine	HMDB0000161	arginine	HMDB0000517	met-d-Ala	GCST90200372	1:206970800-207470800	-0.200616659158228	0.33072842084867	0.544122824816252
MR-PCA	alanine	HMDB0000161	arginine	HMDB0000517	met-d-Ala	GCST90200372	2:27480940-28253616	-1.01133029467244	0.348661478081189	0.0037243939474537
MR-PCA	alanine	HMDB0000161	arginine	HMDB0000517	met-d-Ala	GCST90200372	2:64970910-65916674	-0.0009125434764211	0.235399490306838	0.996906949431727
MR-PCA	alanine	HMDB0000161	arginine	HMDB0000517	met-d-Ala	GCST90200372	2:211290507-211790507	1.43289693336794	0.447142515637042	0.0013526708247094
MR-PCA	alanine	HMDB0000161	arginine	HMDB0000517	met-d-Ala	GCST90200372	3:122879946-123379946	0.844257406937806	0.424148665424852	0.0465386113634602
MR-PCA	alanine	HMDB0000161	arginine	HMDB0000517	met-d-Ala	GCST90200372	3:159754026-160551365	0.43539603060086	0.360793661921832	0.227519597305473
MR-PCA	alanine	HMDB0000161	arginine	HMDB0000517	met-d-Ala	GCST90200372	4:88958565-89458565	0.440001940130138	0.352185321838148	0.211537909470008
MR-PCA	alanine	HMDB0000161	arginine	HMDB0000517	met-d-Ala	GCST90200372	5:35692098-36469710	-0.205158206508139	0.388324514616634	0.597279756254101
MR-PCA	alanine	HMDB0000161	arginine	HMDB0000517	met-d-Ala	GCST90200372	6:20453952-20953952	0.458242939579951	0.439978759175756	0.297638216477372
MR-PCA	alanine	HMDB0000161	arginine	HMDB0000517	met-d-Ala	GCST90200372	7:94972201-95472201	-0.573492506391753	0.362673029917958	0.11381094415319
MR-PCA	alanine	HMDB0000161	arginine	HMDB0000517	met-d-Ala	GCST90200372	8:17128898-17669461	-1.97838240970611	0.341173643734963	6.680901048792191e-09
MR-PCA	alanine	HMDB0000161	arginine	HMDB0000517	met-d-Ala	GCST90200372	8:49725746-50225746	-0.414241035911653	0.545258631202412	0.447425097758497
MR-PCA	alanine	HMDB0000161	arginine	HMDB0000517	met-d-Ala	GCST90200372	8:117935733-118435733	0.530077014464853	0.40370378332851	0.189171307136456
MR-PCA	alanine	HMDB0000161	arginine	HMDB0000517	met-d-Ala	GCST90200372	8:145497920-145997920	-0.373995561755179	0.485479243986985	0.441084210306995
MR-PCA	alanine	HMDB0000161	arginine	HMDB0000517	met-d-Ala	GCST90200372	9:4033137-4533137	0.724321395702794	0.363324980841685	0.0461967745919176
MR-PCA	alanine	HMDB0000161	arginine	HMDB0000517	met-d-Ala	GCST90200372	11:8005408-8505408	0.395828634661437	0.272325542467852	0.146081455983045
MR-PCA	alanine	HMDB0000161	arginine	HMDB0000517	met-d-Ala	GCST90200372	12:4040249-4540249	-0.0861931722485142	0.317953311743671	0.786323725982155
MR-PCA	alanine	HMDB0000161	arginine	HMDB0000517	met-d-Ala	GCST90200372	12:45894827-46394827	0.0188372026626852	0.376558099017284	0.96010271213298
MR-PCA	alanine	HMDB0000161	arginine	HMDB0000517	met-d-Ala	GCST90200372	12:46544011-47796599	0.814002885739972	0.199000459114817	4.30523424655633e-05
MR-PCA	alanine	HMDB0000161	arginine	HMDB0000517	met-d-Ala	GCST90200372	12:56109642-56609642	0.209155619199491	0.3551121596969	0.555871555449297
MR-PCA	alanine	HMDB0000161	arginine	HMDB0000517	met-d-Ala	GCST90200372	12:56610577-57110577	0.154603513793807	0.234283176001208	0.50931787834895
MR-PCA	alanine	HMDB0000161	arginine	HMDB0000517	met-d-Ala	GCST90200372	12:59740767-60240767	1.42815410475775	0.371203833724854	0.0001193983522742
MR-PCA	alanine	HMDB0000161	arginine	HMDB0000517	met-d-Ala	GCST90200372	12:122367989-122867989	-0.882082251045106	0.445158992524753	0.0475353030179365
MR-PCA	alanine	HMDB0000161	arginine	HMDB0000517	met-d-Ala	GCST90200372	12:132815816-133315816	0.344556517665703	0.395440941055917	0.383578187487234
MR-PCA	alanine	HMDB0000161	arginine	HMDB0000517	met-d-Ala	GCST90200372	16:69383883-70933639	-0.0975238284363485	0.205998580437313	0.635913631394844
MR-PCA	alanine	HMDB0000161	arginine	HMDB0000517	met-d-Ala	GCST90200372	16:70994871-71494871	-0.459955521307952	0.339063371983273	0.174925078162257
MR-PCA	alanine	HMDB0000161	arginine	HMDB0000517	met-d-Ala	GCST90200372	17:79391534-79891534	-0.0301165290715205	0.436572163157207	0.945002291550639
MR-PCA	alanine	HMDB0000161	arginine	HMDB0000517	met-d-Ala	GCST90200372	21:32796216-33296216	-0.113546174470422	0.548859965578497	0.836106386906837
MR-PCA	alanine	HMDB0000161	arginine	HMDB0000517	met-d-Ala	GCST90200372	22:18934095-19434095	0.877990009002212	0.447480879517577	0.0497540230086139
MR-PCA	creatine	HMDB0000064	2-hydroxyglutarate	HMDB0059655	M27718	GCST90199865	2:211346498-211846498	0.0487066450064811	0.0872662664322814	0.576749953621563
MR-PCA	valine	HMDB0000883	glucuronate	HMDB0000127	bioa_022	GCST90199641	2:64958074-65458074	-0.122673130981601	0.22396124522037	0.583868606998432
MR-PCA	valine	HMDB0000883	glucuronate	HMDB0000127	bioa_022	GCST90199641	2:211173777-211673777	0.511462735423077	0.451392038437955	0.257181176123928
MR-PCA	valine	HMDB0000883	glucuronate	HMDB0000127	bioa_022	GCST90199641	4:88972827-89472827	0.140123055283339	0.149948661034919	0.350059681550055
MR-PCA	valine	HMDB0000883	glucuronate	HMDB0000127	bioa_022	GCST90199641	11:116381707-116882500	-0.111689444252127	0.331738467559718	0.736358739450041
MR-PCA	valine	HMDB0000883	glucuronate	HMDB0000127	bioa_022	GCST90199641	12:56615040-57115040	0.600467275230806	0.592096428721803	0.310517079365124
MR-PCA	valine	HMDB0000883	glucuronate	HMDB0000127	bioa_022	GCST90199641	16:70059237-70559237	0.443336971882835	0.332141860234825	0.181947710934935
MR-PCA	valine	HMDB0000883	glucuronate	HMDB0000127	bioa_022	GCST90199641	17:6883609-7383609	-0.427860527164384	0.354759723383786	0.227795426830178
MR-PCA	valine	HMDB0000883	glucuronate	HMDB0000127	bioa_022	GCST90199641	17:40470632-40970632	-0.0662537673531122	0.603938667443818	0.912645073825267
MR-PCA	valine	HMDB0000883	glucuronate	HMDB0000127	bioa_022	GCST90199641	19:49114511-49614511	-0.370986451722217	0.429640982737099	0.387873539485976
MR-PCA	alanine	HMDB0000161	spermidine	HMDB0001257	M32339	bioa_033	2:27480940-27980940	-0.196602310393118	0.0837074580003705	0.0188399225318958
MR-PCA	alanine	HMDB0000161	spermidine	HMDB0001257	M32339	bioa_033	12:46962370-47462370	0.213690105236199	0.104718746923691	0.041289623492157
MR-PCA	3-methyl-2-oxobutyrate	HMDB0000019	methionine	HMDB0000696	M21047	bioa_013	4:88976422-89476422	-0.0577079292433222	0.0695324917485639	0.406571625986272
MR-PCA	isoleucine	HMDB0000172	cholesterol	HMDB0000067	bioa_010	GCST90200368	2:27480940-27980940	-0.616694119765506	0.607334841938501	0.309910233694465
MR-PCA	isoleucine	HMDB0000172	cholesterol	HMDB0000067	bioa_010	GCST90200368	4:88976422-89476422	0.342376070610933	0.203395251011202	0.0923162269833953
MR-PCA	isoleucine	HMDB0000172	cholesterol	HMDB0000067	bioa_010	GCST90200368	12:56615040-57115040	-0.156460128672353	0.565708247313139	0.78210731822177
MR-PCA	isoleucine	HMDB0000172	cholesterol	HMDB0000067	bioa_010	GCST90200368	16:70059237-70559237	-0.62300135169713	0.32584727309951	0.0558835295918307
MR-PCA	creatinine	HMDB0000562	isoleucine	HMDB0000172	M00513	M01125	7:23845366-24345366	0.122006875752005	0.135632803930775	0.368366107387926
MR-PCA	inositol 1-phosphate (i1p)	HMDB0000213	lactate	HMDB0000190	M01481	M00527	1:5349333-5849333	0.0183122410944009	0.0713484719375503	0.797441877180715
MR-PCA	inositol 1-phosphate (i1p)	HMDB0000213	lactate	HMDB0000190	M01481	M00527	4:31607204-32397858	0.0110460871951884	0.0631509503009961	0.861145941858608
MR-PCA	inositol 1-phosphate (i1p)	HMDB0000213	lactate	HMDB0000190	M01481	M00527	4:66148855-66648855	0.0659220561328074	0.0738158267043849	0.371824360835567
MR-PCA	inositol 1-phosphate (i1p)	HMDB0000213	lactate	HMDB0000190	M01481	M00527	6:20616244-21116244	0.0122107090591284	0.085549524181141	0.886501341130266
MR-PCA	inositol 1-phosphate (i1p)	HMDB0000213	lactate	HMDB0000190	M01481	M00527	10:114775621-115275621	0.0891523547242396	0.0610986292653403	0.144522521702944
MR-PCA	inositol 1-phosphate (i1p)	HMDB0000213	lactate	HMDB0000190	M01481	M00527	12:47079779-47579779	-0.108987742408543	0.0734920144198858	0.138077718607961
MR-PCA	inositol 1-phosphate (i1p)	HMDB0000213	lactate	HMDB0000190	M01481	M00527	12:62771708-63271708	0.0098175268062038	0.0607778602842654	0.871674960902588
MR-PCA	inositol 1-phosphate (i1p)	HMDB0000213	lactate	HMDB0000190	M01481	M00527	14:96380570-96880570	-0.0386503728361363	0.0714933888713881	0.588773223483917
MR-PCA	inositol 1-phosphate (i1p)	HMDB0000213	lactate	HMDB0000190	M01481	M00527	15:77060646-77560646	-0.0358249363745756	0.0797812189322963	0.653403002276459
MR-PCA	hypoxanthine	HMDB0000157	docosahexaenoate (dha; 22:6n3)	HMDB0002183	M03127	GCST90199651	6:16038192-16538192	-0.0384529162226902	0.109135013324053	0.724581330820306
MR-PCA	5-oxoproline	HMDB0000267	creatinine	HMDB0000562	M01494	bioa_026	8:144903138-145403138	-0.0152138282359194	0.0143999117847393	0.290729648110885
MR-PCA	3-hydroxybutyrate (bhba)	HMDB0000011	aspartate	HMDB0000191	met-d-bOHbutyrate	GCST90200370	1:230050269-230550269	0.733371722801205	0.345245689531245	0.0336532225147029
MR-PCA	3-hydroxybutyrate (bhba)	HMDB0000011	aspartate	HMDB0000191	met-d-bOHbutyrate	GCST90200370	5:41452897-42471829	-0.0394205135195272	0.371422712598869	0.915476173504713
MR-PCA	3-hydroxybutyrate (bhba)	HMDB0000011	aspartate	HMDB0000191	met-d-bOHbutyrate	GCST90200370	8:8059014-8559014	-0.112477333452781	0.551969708117431	0.838529746025136
MR-PCA	3-hydroxybutyrate (bhba)	HMDB0000011	aspartate	HMDB0000191	met-d-bOHbutyrate	GCST90200370	8:8580720-9433358	-0.496719500653866	0.346018667679648	0.151136683240136
MR-PCA	3-hydroxybutyrate (bhba)	HMDB0000011	aspartate	HMDB0000191	met-d-bOHbutyrate	GCST90200370	8:9546321-10530228	0.200024895794892	0.442524756366006	0.65126294944016
MR-PCA	3-hydroxybutyrate (bhba)	HMDB0000011	aspartate	HMDB0000191	met-d-bOHbutyrate	GCST90200370	8:10591858-11909109	-0.244004378665898	0.416109792209018	0.557610624966601
MR-PCA	3-hydroxybutyrate (bhba)	HMDB0000011	aspartate	HMDB0000191	met-d-bOHbutyrate	GCST90200370	9:107339744-107915739	0.0887045782356833	0.305783737926116	0.771747952033364
MR-PCA	3-hydroxybutyrate (bhba)	HMDB0000011	aspartate	HMDB0000191	met-d-bOHbutyrate	GCST90200370	10:113694271-114194271	0.33957226987726	0.294291776680954	0.248556511086351
MR-PCA	3-hydroxybutyrate (bhba)	HMDB0000011	aspartate	HMDB0000191	met-d-bOHbutyrate	GCST90200370	11:116451535-117240760	-0.001770368338103	0.446679281993788	0.996837673197131
MR-PCA	3-hydroxybutyrate (bhba)	HMDB0000011	aspartate	HMDB0000191	met-d-bOHbutyrate	GCST90200370	12:122375755-122875755	0.303414255512332	0.493255216067517	0.538471315341972
MR-PCA	3-hydroxybutyrate (bhba)	HMDB0000011	aspartate	HMDB0000191	met-d-bOHbutyrate	GCST90200370	14:94393207-95094947	-0.372069502354406	0.233813720106937	0.1115404129041
MR-PCA	3-hydroxybutyrate (bhba)	HMDB0000011	aspartate	HMDB0000191	met-d-bOHbutyrate	GCST90200370	15:58430643-58980498	0.400615748781162	0.316805825280679	0.206033883681346
MR-PCA	3-hydroxybutyrate (bhba)	HMDB0000011	aspartate	HMDB0000191	met-d-bOHbutyrate	GCST90200370	16:71899923-73042963	-0.101133066025696	0.323712411707674	0.754724088933078
MR-PCA	3-hydroxybutyrate (bhba)	HMDB0000011	aspartate	HMDB0000191	met-d-bOHbutyrate	GCST90200370	17:6935779-7435779	0.0926413952261129	0.314412431199979	0.768261815501603
MR-PCA	3-hydroxybutyrate (bhba)	HMDB0000011	aspartate	HMDB0000191	met-d-bOHbutyrate	GCST90200370	19:45161941-45661941	-0.316710058480309	0.319946499903816	0.322230610955902
MR-PCA	arachidonate (20:4n6)	HMDB0001043	acetoacetate	HMDB0000060	M01110	met-d-Acetoacetate	11:61330635-61830635	-0.0546510908869045	0.0125701435145108	1.37578692137527e-05
MR-PCA	3-methyl-2-oxovalerate	HMDB0000491	cysteinylglycine	HMDB0000078	M15676	GCST90200364	4:88976422-89476422	0.0201499470503986	0.126729535681565	0.87366917922291
MR-PCA	histidine	HMDB0000177	glutamate	HMDB0000148	bioa_009	GCST90200412	2:27492603-27992603	-0.534270168786854	0.508079985691135	0.293007268744697
MR-PCA	histidine	HMDB0000177	glutamate	HMDB0000148	bioa_009	GCST90200412	2:211331245-211831245	-0.305592038573343	0.317268457776238	0.335448651617586
MR-PCA	histidine	HMDB0000177	glutamate	HMDB0000148	bioa_009	GCST90200412	3:186208322-186708322	-0.148913515864999	0.293716993947144	0.612157207606024
MR-PCA	histidine	HMDB0000177	glutamate	HMDB0000148	bioa_009	GCST90200412	4:186893802-187393802	-0.130651017471661	0.234439022304965	0.577327865352488
MR-PCA	histidine	HMDB0000177	glutamate	HMDB0000148	bioa_009	GCST90200412	12:56615040-57115040	-0.0309215180983008	0.425436586631836	0.942059292087699
MR-PCA	histidine	HMDB0000177	glutamate	HMDB0000148	bioa_009	GCST90200412	12:96083535-96730076	-0.074755308065036	0.150271233043542	0.618858226839554
MR-PCA	histidine	HMDB0000177	glutamate	HMDB0000148	bioa_009	GCST90200412	14:21229605-21729605	-0.370306374571148	0.31666598390269	0.242246105019353
MR-PCA	histidine	HMDB0000177	glutamate	HMDB0000148	bioa_009	GCST90200412	15:58473939-58973939	-0.0218942577000744	0.34429275150266	0.949295118007263
MR-PCA	kynurenine	HMDB0000684	hippurate	HMDB0000714	bioa_027	M15753	1:241473615-241973615	0.199260215962825	0.203063163181046	0.326458578832332
MR-PCA	kynurenine	HMDB0000684	hippurate	HMDB0000714	bioa_027	M15753	5:131338151-131838151	-1.00503802521305	0.348664970368266	0.0039449273818925
MR-PCA	kynurenine	HMDB0000684	hippurate	HMDB0000714	bioa_027	M15753	5:176563404-177063404	0.197856708480242	0.319723372982535	0.536023630380302
MR-PCA	kynurenine	HMDB0000684	hippurate	HMDB0000714	bioa_027	M15753	8:39556267-40056267	0.263380035278842	0.167116744053317	0.115020222849548
MR-PCA	kynurenine	HMDB0000684	hippurate	HMDB0000714	bioa_027	M15753	12:111111298-111611298	-0.329599883114785	0.312330335530459	0.291291537234077
MR-PCA	kynurenine	HMDB0000684	hippurate	HMDB0000714	bioa_027	M15753	12:111634608-113433486	-0.109910254769688	0.148870298678236	0.460334969114747
MR-PCA	kynurenine	HMDB0000684	hippurate	HMDB0000714	bioa_027	M15753	16:87568569-88128476	0.0649332001576308	0.0843469759100963	0.441398155283862
MR-PCA	inositol 1-phosphate (i1p)	HMDB0000213	dimethylglycine	HMDB0000092	M01481	GCST90200424	1:5349333-5849333	-0.0524464031025366	0.0817377918174396	0.521105633178705
MR-PCA	inositol 1-phosphate (i1p)	HMDB0000213	dimethylglycine	HMDB0000092	M01481	GCST90200424	4:31607204-32397858	-0.0497675590196913	0.0611607987556585	0.415807305311402
MR-PCA	inositol 1-phosphate (i1p)	HMDB0000213	dimethylglycine	HMDB0000092	M01481	GCST90200424	4:66148855-66648855	-0.0204362837049445	0.0678239860638391	0.763175435351036
MR-PCA	inositol 1-phosphate (i1p)	HMDB0000213	dimethylglycine	HMDB0000092	M01481	GCST90200424	10:114775621-115275621	0.101753451070653	0.0571757267054757	0.0751313418037087
MR-PCA	inositol 1-phosphate (i1p)	HMDB0000213	dimethylglycine	HMDB0000092	M01481	GCST90200424	12:62771708-63271708	0.0753791276945196	0.0588289599318945	0.200078875163594
MR-PCA	inositol 1-phosphate (i1p)	HMDB0000213	dimethylglycine	HMDB0000092	M01481	GCST90200424	15:77060646-77560646	-0.14105934237578	0.0731786320137022	0.0539045394440205
MR-PCA	glutamine	HMDB0000641	heme	HMDB0003178	bioa_006	M32593	2:27200724-28253174	0.452001673289092	0.313617788575725	0.149514035370172
MR-PCA	glutamine	HMDB0000641	heme	HMDB0003178	bioa_006	M32593	2:191299636-192089976	0.536704933294765	0.365826589985151	0.142348301636018
MR-PCA	glutamine	HMDB0000641	heme	HMDB0003178	bioa_006	M32593	6:20469561-20969561	0.0168209597927254	0.603917123217346	0.977779320282423
MR-PCA	glutamine	HMDB0000641	heme	HMDB0003178	bioa_006	M32593	7:72732874-73232874	-0.250234192550221	0.476937475639437	0.599813479944996
MR-PCA	glutamine	HMDB0000641	heme	HMDB0003178	bioa_006	M32593	8:17122121-17622121	0.0512322307308595	0.419602729302529	0.902822204757461
MR-PCA	glutamine	HMDB0000641	heme	HMDB0003178	bioa_006	M32593	8:134082558-134582558	0.116207717494376	0.463900723363908	0.802199727456008
MR-PCA	glutamine	HMDB0000641	heme	HMDB0003178	bioa_006	M32593	9:4032942-4532942	0.312743380324879	0.468637456484569	0.5045510842339
MR-PCA	glutamine	HMDB0000641	heme	HMDB0003178	bioa_006	M32593	10:64798306-65565800	-0.28279647106876	0.701609773988787	0.68689817694166
MR-PCA	glutamine	HMDB0000641	heme	HMDB0003178	bioa_006	M32593	10:99109412-99609412	-0.288544049855264	0.283517808810235	0.308807174334154
MR-PCA	glutamine	HMDB0000641	heme	HMDB0003178	bioa_006	M32593	11:8003049-8503049	0.463075476616847	0.392022227559259	0.237504213581484
MR-PCA	glutamine	HMDB0000641	heme	HMDB0003178	bioa_006	M32593	12:46679007-47711183	-0.115915729522647	0.257149188537941	0.652153672030312
MR-PCA	glutamine	HMDB0000641	heme	HMDB0003178	bioa_006	M32593	12:56615040-57375879	-0.0476535040550838	0.106939356393114	0.655877246506959
MR-PCA	glutamine	HMDB0000641	heme	HMDB0003178	bioa_006	M32593	12:59344212-60165849	0.492527222839848	0.389399676285908	0.20592966867377
MR-PCA	glutamine	HMDB0000641	heme	HMDB0003178	bioa_006	M32593	14:100594368-101094368	-0.577750823198986	0.627176777182734	0.356949700314103
MR-PCA	glutamine	HMDB0000641	heme	HMDB0003178	bioa_006	M32593	15:58477325-58977325	-0.350090360792969	0.457446988823641	0.444084880956515
MR-PCA	glucose	HMDB0000122	cholesterol	HMDB0000067	M20489	M00063	2:169551488-170051488	0.0608466422155638	0.14056730887273	0.66511298239293
MR-PCA	creatinine	HMDB0000562	5-oxoproline	HMDB0000267	bioa_026	GCST90200280	1:109627506-110127506	0.620119962440233	0.448550051041758	0.166818560961061
MR-PCA	creatinine	HMDB0000562	5-oxoproline	HMDB0000267	bioa_026	GCST90200280	2:73467567-73967567	-0.0052559835980809	0.564569719345673	0.992572028850061
MR-PCA	creatinine	HMDB0000562	5-oxoproline	HMDB0000267	bioa_026	GCST90200280	2:121056440-121556440	0.884480568251226	0.458639344917115	0.053794429622951
MR-PCA	creatinine	HMDB0000562	5-oxoproline	HMDB0000267	bioa_026	GCST90200280	2:211315692-211815692	-0.40350480256138	0.38192782524618	0.290742166038979
MR-PCA	creatinine	HMDB0000562	5-oxoproline	HMDB0000267	bioa_026	GCST90200280	2:217404869-217904869	-0.158322499043787	0.402056629427636	0.693742297141846
MR-PCA	creatinine	HMDB0000562	5-oxoproline	HMDB0000267	bioa_026	GCST90200280	4:77118847-77618847	0.215103276223902	0.329691983623945	0.514119248206911
MR-PCA	creatinine	HMDB0000562	5-oxoproline	HMDB0000267	bioa_026	GCST90200280	5:39171736-39671736	1.22903730943133	0.497461176292418	0.0134879225907847
MR-PCA	creatinine	HMDB0000562	5-oxoproline	HMDB0000267	bioa_026	GCST90200280	5:67795622-68295622	0.0322945755497972	0.39891261172693	0.935476533518264
MR-PCA	creatinine	HMDB0000562	5-oxoproline	HMDB0000267	bioa_026	GCST90200280	5:176567143-177067143	-0.483856219234222	0.372757169620178	0.194271283101313
MR-PCA	creatinine	HMDB0000562	5-oxoproline	HMDB0000267	bioa_026	GCST90200280	6:43564625-44064625	-0.0104232906230198	0.414920529359112	0.979958311468586
MR-PCA	creatinine	HMDB0000562	5-oxoproline	HMDB0000267	bioa_026	GCST90200280	6:160442375-160942375	-0.236495135066272	0.292978836901401	0.419546118542477
MR-PCA	creatinine	HMDB0000562	5-oxoproline	HMDB0000267	bioa_026	GCST90200280	7:77297198-77797198	1.30492325142734	0.518462845383089	0.0118389758986219
MR-PCA	creatinine	HMDB0000562	5-oxoproline	HMDB0000267	bioa_026	GCST90200280	7:151157801-151657801	-0.480166837060056	0.38058008179191	0.207067210721752
MR-PCA	creatinine	HMDB0000562	5-oxoproline	HMDB0000267	bioa_026	GCST90200280	8:23501151-24001151	-1.2604787383455	0.509249602201016	0.0133173208168606
MR-PCA	creatinine	HMDB0000562	5-oxoproline	HMDB0000267	bioa_026	GCST90200280	11:30518678-31018678	-1.11279059537149	0.488905157631678	0.0228408125651452
MR-PCA	creatinine	HMDB0000562	5-oxoproline	HMDB0000267	bioa_026	GCST90200280	15:45399813-46200138	-0.0913064059980075	0.236112731727715	0.698973259238813
MR-PCA	creatinine	HMDB0000562	5-oxoproline	HMDB0000267	bioa_026	GCST90200280	15:75279182-75779182	-0.224665394976189	0.519954237968458	0.665678283139985
MR-PCA	creatinine	HMDB0000562	5-oxoproline	HMDB0000267	bioa_026	GCST90200280	15:75910951-76410951	0.218727733476556	0.437965333769487	0.61748500154391
MR-PCA	creatinine	HMDB0000562	5-oxoproline	HMDB0000267	bioa_026	GCST90200280	16:20117645-20617645	0.0161812479392187	0.409902086958625	0.968510978938773
MR-PCA	creatinine	HMDB0000562	5-oxoproline	HMDB0000267	bioa_026	GCST90200280	17:37370347-37870347	0.467102908295924	0.510127972611853	0.359846146899156
MR-PCA	creatinine	HMDB0000562	5-oxoproline	HMDB0000267	bioa_026	GCST90200280	17:58724447-59700441	0.399599401223594	0.438643415924356	0.362301080194326
MR-PCA	creatinine	HMDB0000562	5-oxoproline	HMDB0000267	bioa_026	GCST90200280	19:33119611-33619611	0.355277621962133	0.414767450854659	0.391682216020873
MR-PCA	creatinine	HMDB0000562	5-oxoproline	HMDB0000267	bioa_026	GCST90200280	22:40650077-41150077	0.205985750197412	0.461218219405968	0.655154981159605
MR-PCA	octanoylcarnitine (c8)	HMDB0000791	octanoylcarnitine (c8)	HMDB0000791	M33936	GCST90199720	1:75967169-76725029	1.13484402178019	0.046285058603766	9.36048840098749e-133
MR-PCA	octanoylcarnitine (c8)	HMDB0000791	octanoylcarnitine (c8)	HMDB0000791	M33936	GCST90199720	4:159385244-159885244	0.512809736509143	0.123934017840789	3.50706583525815e-05
MR-PCA	n-acetylornithine	HMDB0003357	glutamate	HMDB0000148	M15630	GCST90200412	2:73124156-74349562	0.0271738322673775	0.0231920066023957	0.241321711616877
MR-PCA	inosine	HMDB0000195	1-methylnicotinamide	HMDB0000699	M01123	GCST90200406	6:85876680-86677325	-0.0365861838381476	0.0682948828054776	0.592159677835763
MR-PCA	asparagine	HMDB0000168	betaine	HMDB0000043	bioa_003	M03141	2:27480940-27980940	-0.110295884649128	0.2635331972358	0.675561499993627
MR-PCA	asparagine	HMDB0000168	betaine	HMDB0000043	bioa_003	M03141	4:178111051-178611051	0.0897174770102067	0.23718668218539	0.705239829032073
MR-PCA	asparagine	HMDB0000168	betaine	HMDB0000043	bioa_003	M03141	7:97252737-97752737	-0.203503338480685	0.231504405225302	0.379375592317652
MR-PCA	asparagine	HMDB0000168	betaine	HMDB0000043	bioa_003	M03141	11:61853420-62353420	-0.0075690443550377	0.189570969742869	0.968151139295443
MR-PCA	asparagine	HMDB0000168	betaine	HMDB0000043	bioa_003	M03141	12:46900176-47400176	0.156736251469149	0.276659835515525	0.57103316476308
MR-PCA	asparagine	HMDB0000168	betaine	HMDB0000043	bioa_003	M03141	14:103514503-104812812	0.0149416494046853	0.0755310272140383	0.843184845163977
MR-PCA	hexanoylcarnitine (c6)	HMDB0000756	hexanoylcarnitine (c6)	HMDB0000756	bior_015	GCST90199668	1:74982586-75482586	0.60678304574887	0.0694450126191537	2.38105678262153e-18
MR-PCA	hexanoylcarnitine (c6)	HMDB0000756	hexanoylcarnitine (c6)	HMDB0000756	bior_015	GCST90199668	1:75691778-77042423	1.14701228897785	0.0403995013124	2.55711160430815e-177
MR-PCA	hexanoylcarnitine (c6)	HMDB0000756	hexanoylcarnitine (c6)	HMDB0000756	bior_015	GCST90199668	4:159387113-159887113	0.539129677152431	0.111838885794515	1.43132577788206e-06
MR-PCA	hexanoylcarnitine (c6)	HMDB0000756	hexanoylcarnitine (c6)	HMDB0000756	bior_015	GCST90199668	5:131487030-131987030	0.889170220944832	0.150748779445412	3.67137440236055e-09
MR-PCA	hexanoylcarnitine (c6)	HMDB0000756	hexanoylcarnitine (c6)	HMDB0000756	bior_015	GCST90199668	10:61179527-61679527	0.576841089966897	0.106139188543909	5.48700218637386e-08
MR-PCA	cholesterol	HMDB0000067	histidine	HMDB0000177	M00063	met-d-His	1:109571511-110071511	0.012363119638724	0.0386355731262602	0.748973505775528
MR-PCA	glutamate	HMDB0000148	5-oxoproline	HMDB0000267	bioa_007	GCST90200280	12:121174861-121674861	-0.129588902207425	0.264306807536782	0.62392356917883
MR-PCA	myo-inositol	HMDB0000211	docosapentaenoate (n6 dpa; 22:5n6)	HMDB0001976	M19934	GCST90199796	16:24681798-25181798	0.111079083188415	0.116676810478842	0.341084986961789
MR-PCA	myo-inositol	HMDB0000211	docosapentaenoate (n6 dpa; 22:5n6)	HMDB0001976	M19934	GCST90199796	19:18368867-18868867	-0.0101540789201119	0.137820511644542	0.941268110050169
MR-PCA	glycochenodeoxycholate	HMDB0000637	arachidonate (20:4n6)	HMDB0001043	M32346	GCST90200358	6:156877825-157377825	0.0313871534535377	0.151111926555642	0.835456984183916
MR-PCA	5-oxoproline	HMDB0000267	threonine	HMDB0000167	M01494	bioa_019	8:144903138-145403138	0.0056854618190131	0.0244863023042177	0.816390847622119
MR-PCA	threonine	HMDB0000167	choline	HMDB0000097	bioa_019	GCST90200327	2:27191397-28253174	-0.308555005781779	0.181836826355677	0.0897196287597692
MR-PCA	threonine	HMDB0000167	choline	HMDB0000097	bioa_019	GCST90200327	6:126521687-127323798	0.28904165490072	0.322387611095765	0.369950739618784
MR-PCA	threonine	HMDB0000167	choline	HMDB0000097	bioa_019	GCST90200327	8:74631674-75131674	-0.230065762249277	0.190608194430919	0.227428766666975
MR-PCA	threonine	HMDB0000167	choline	HMDB0000097	bioa_019	GCST90200327	12:46636543-47464292	-0.0917876550792736	0.15252226533338	0.547308341009284
MR-PCA	threonine	HMDB0000167	choline	HMDB0000097	bioa_019	GCST90200327	12:56615040-57115040	0.387850860200983	0.226317914914372	0.0865758403368227
MR-PCA	threonine	HMDB0000167	choline	HMDB0000097	bioa_019	GCST90200327	12:59727701-60227701	0.0879963995886527	0.27484328714495	0.748839948142393
MR-PCA	threonine	HMDB0000167	choline	HMDB0000097	bioa_019	GCST90200327	16:1654524-2154524	-0.28920974958711	0.218246794681341	0.185121390604415
MR-PCA	threonine	HMDB0000167	choline	HMDB0000097	bioa_019	GCST90200327	20:42792364-43292364	0.109569731054406	0.276215152490937	0.691601569717506
MR-PCA	tyrosine	HMDB0000158	kynurenine	HMDB0000684	met-d-Tyr	GCST90199636	2:211293055-211793055	-0.0190720492249325	0.43885379047496	0.96533582426804
MR-PCA	tyrosine	HMDB0000158	kynurenine	HMDB0000684	met-d-Tyr	GCST90199636	3:135701113-136607693	0.104658257428913	0.401620748044181	0.794408881327339
MR-PCA	tyrosine	HMDB0000158	kynurenine	HMDB0000684	met-d-Tyr	GCST90199636	3:186140627-186640627	-0.779931677145053	0.423288997183823	0.0653945550669604
MR-PCA	tyrosine	HMDB0000158	kynurenine	HMDB0000684	met-d-Tyr	GCST90199636	4:99789651-100289651	0.067390786361811	0.414901444005462	0.870970389264922
MR-PCA	tyrosine	HMDB0000158	kynurenine	HMDB0000684	met-d-Tyr	GCST90199636	4:124511762-125011762	-0.488515272249888	0.519051204714039	0.346617896044008
MR-PCA	tyrosine	HMDB0000158	kynurenine	HMDB0000684	met-d-Tyr	GCST90199636	5:89941256-90441256	0.282309795728729	0.406766273092601	0.487660621519311
MR-PCA	tyrosine	HMDB0000158	kynurenine	HMDB0000684	met-d-Tyr	GCST90199636	6:43031486-43531486	0.0516049366892202	0.402411555408502	0.897959677562881
MR-PCA	tyrosine	HMDB0000158	kynurenine	HMDB0000684	met-d-Tyr	GCST90199636	6:110683901-112778738	0.20686723308475	0.0966524110213851	0.0323287938333742
MR-PCA	tyrosine	HMDB0000158	kynurenine	HMDB0000684	met-d-Tyr	GCST90199636	7:25715759-26215759	-0.532912907105281	0.418752001181727	0.203152294600886
MR-PCA	tyrosine	HMDB0000158	kynurenine	HMDB0000684	met-d-Tyr	GCST90199636	7:27916442-28416442	0.365721663582	0.433062590376614	0.398389668668105
MR-PCA	tyrosine	HMDB0000158	kynurenine	HMDB0000684	met-d-Tyr	GCST90199636	8:126236230-126736230	-0.363343401068513	0.321189447830013	0.257952714628945
MR-PCA	tyrosine	HMDB0000158	kynurenine	HMDB0000684	met-d-Tyr	GCST90199636	9:21884651-22384651	-0.55326466610206	0.376295659846129	0.141482566089348
MR-PCA	tyrosine	HMDB0000158	kynurenine	HMDB0000684	met-d-Tyr	GCST90199636	10:64760672-65511176	0.330919693423655	0.392690723575909	0.399397357411183
MR-PCA	tyrosine	HMDB0000158	kynurenine	HMDB0000684	met-d-Tyr	GCST90199636	11:8005408-8505408	-0.227281670282633	0.299818533455693	0.448412602917428
MR-PCA	tyrosine	HMDB0000158	kynurenine	HMDB0000684	met-d-Tyr	GCST90199636	11:61320783-61820783	-0.136685813851691	0.414756330412813	0.741734787451058
MR-PCA	tyrosine	HMDB0000158	kynurenine	HMDB0000684	met-d-Tyr	GCST90199636	12:21081549-21581549	0.677188765566036	0.325606722096526	0.0375461624685101
MR-PCA	tyrosine	HMDB0000158	kynurenine	HMDB0000684	met-d-Tyr	GCST90199636	12:46690648-47449549	0.183725200234872	0.382971743109259	0.631415371062394
MR-PCA	tyrosine	HMDB0000158	kynurenine	HMDB0000684	met-d-Tyr	GCST90199636	12:56615040-57115040	0.0391256666667565	0.297153237440044	0.895246646655855
MR-PCA	tyrosine	HMDB0000158	kynurenine	HMDB0000684	met-d-Tyr	GCST90199636	12:59740603-60240603	0.296907784002885	0.482636438450933	0.538436538691925
MR-PCA	tyrosine	HMDB0000158	kynurenine	HMDB0000684	met-d-Tyr	GCST90199636	12:121174574-121674574	0.332904397496289	0.255751134049266	0.193028124240789
MR-PCA	tyrosine	HMDB0000158	kynurenine	HMDB0000684	met-d-Tyr	GCST90199636	12:122076812-122576812	0.507802752196092	0.376645385228915	0.177586002454525
MR-PCA	tyrosine	HMDB0000158	kynurenine	HMDB0000684	met-d-Tyr	GCST90199636	14:102441854-102941854	-0.0950696058304489	0.55001701136783	0.862770526920764
MR-PCA	tyrosine	HMDB0000158	kynurenine	HMDB0000684	met-d-Tyr	GCST90199636	16:70194094-72795019	0.0153165648126101	0.132211021693521	0.907771914849667
MR-PCA	tyrosine	HMDB0000158	kynurenine	HMDB0000684	met-d-Tyr	GCST90199636	16:79505446-80005446	1.07896226197567	0.438799000156877	0.0139363960798348
MR-PCA	tyrosine	HMDB0000158	kynurenine	HMDB0000684	met-d-Tyr	GCST90199636	19:45175460-45675460	0.384242311071967	0.358114040792944	0.283288725406235
MR-PCA	tyrosine	HMDB0000158	kynurenine	HMDB0000684	met-d-Tyr	GCST90199636	20:42792364-43292364	-0.0213407280789543	0.333955065841028	0.949047469454328
MR-PCA	tyrosine	HMDB0000158	kynurenine	HMDB0000684	met-d-Tyr	GCST90199636	22:31926825-32426825	0.430384645617298	0.515574691005695	0.403849010564553
MR-PCA	tyrosine	HMDB0000158	kynurenine	HMDB0000684	met-d-Tyr	GCST90199636	22:44074855-44574855	0.435411678084808	0.439465574461858	0.321795266423542
MR-PCA	valine	HMDB0000883	1-methylurate	HMDB0003099	M01649	M34395	4:88976422-89476422	-0.0389005846963716	0.182168326364955	0.830904250580533
MR-PCA	histidine	HMDB0000177	alpha-tocopherol	HMDB0001893	bioa_009	M01561	2:27492603-27992603	-1.3671817386412	0.384676543790888	0.0003792643446772
MR-PCA	histidine	HMDB0000177	alpha-tocopherol	HMDB0001893	bioa_009	M01561	2:211331245-211831245	0.622585897442293	0.380209540126544	0.101530006035131
MR-PCA	histidine	HMDB0000177	alpha-tocopherol	HMDB0001893	bioa_009	M01561	3:186208322-186708322	-0.381753597224492	0.325417465267954	0.240747859295902
MR-PCA	histidine	HMDB0000177	alpha-tocopherol	HMDB0001893	bioa_009	M01561	4:186893802-187393802	0.370385277925147	0.257988039819038	0.151096719423756
MR-PCA	histidine	HMDB0000177	alpha-tocopherol	HMDB0001893	bioa_009	M01561	8:145389726-145889726	-1.02359086928105	0.549631597279246	0.0625577537487291
MR-PCA	histidine	HMDB0000177	alpha-tocopherol	HMDB0001893	bioa_009	M01561	9:135904304-136404304	-0.843829253923301	0.434659651330298	0.0522150745918034
MR-PCA	histidine	HMDB0000177	alpha-tocopherol	HMDB0001893	bioa_009	M01561	12:56615040-57115040	-0.275645670317604	0.415545222985651	0.507116056442205
MR-PCA	histidine	HMDB0000177	alpha-tocopherol	HMDB0001893	bioa_009	M01561	12:96083535-96730076	0.387742608346642	0.159337159376808	0.0149547680608036
MR-PCA	histidine	HMDB0000177	alpha-tocopherol	HMDB0001893	bioa_009	M01561	14:21229605-21729605	-0.350353849147803	0.242923836612161	0.149235405472756
MR-PCA	histidine	HMDB0000177	alpha-tocopherol	HMDB0001893	bioa_009	M01561	15:58473939-58973939	-2.03699140182099	0.386255901878131	1.33712379077997e-07
MR-PCA	tryptophan	HMDB0000929	cytosine	HMDB0000630	bioa_020	GCST90200433	4:156560755-157060755	-0.0303739529667716	0.156388072170864	0.846002313619131
MR-PCA	tryptophan	HMDB0000929	cytosine	HMDB0000630	bioa_020	GCST90200433	6:111336667-112095774	-0.319307280153264	0.183417871749932	0.0817057855246758
MR-PCA	tryptophan	HMDB0000929	4-acetamidobutanoate	HMDB0003681	bioa_020	GCST90200311	4:156560755-157060755	-0.0796233215983757	0.144791427765639	0.582376047667581
MR-PCA	tryptophan	HMDB0000929	4-acetamidobutanoate	HMDB0003681	bioa_020	GCST90200311	6:111336667-112095774	0.050275847210519	0.169847135155777	0.767225157022172
MR-PCA	serine	HMDB0000187	sarcosine	HMDB0000271	M32315	bioa_031	1:119966025-120466025	-0.0587467910185862	0.0489836085126951	0.230405369032253
MR-PCA	serine	HMDB0000187	sarcosine	HMDB0000271	M32315	bioa_031	2:211323559-211823559	0.038163149181373	0.0668028362817596	0.567809604391054
MR-PCA	serine	HMDB0000187	sarcosine	HMDB0000271	M32315	bioa_031	7:55822010-56322010	0.085102720089024	0.0748491439983602	0.255542511591178
MR-PCA	dehydroepiandrosterone sulfate (dhea-s)	HMDB0001032	orotate	HMDB0000226	M32425	GCST90200392	7:98868801-99739571	-0.182167492248126	0.113145354138014	0.107391157207854
MR-PCA	dehydroepiandrosterone sulfate (dhea-s)	HMDB0001032	orotate	HMDB0000226	M32425	GCST90200392	19:48115523-48615523	-0.0720550007240463	0.116779053365303	0.537221594895977
MR-PCA	spermidine	HMDB0001257	citrulline	HMDB0000904	bioa_033	bioa_005	1:247760300-248289451	-0.0292302802488318	0.0425836928908728	0.492448565914614
MR-PCA	tyrosine	HMDB0000158	biliverdin	HMDB0001008	met-d-Tyr	M02137	3:135701113-136607693	-0.621960039678256	0.552549611789652	0.260327053599395
MR-PCA	tyrosine	HMDB0000158	biliverdin	HMDB0001008	met-d-Tyr	M02137	3:186140627-186640627	-1.26441828173162	0.507632918049891	0.012745145569789
MR-PCA	tyrosine	HMDB0000158	biliverdin	HMDB0001008	met-d-Tyr	M02137	4:99789651-100289651	0.870261698205703	0.449443714082872	0.0528299244623743
MR-PCA	tyrosine	HMDB0000158	biliverdin	HMDB0001008	met-d-Tyr	M02137	5:89941256-90441256	0.0106767809024691	0.670035901413083	0.98728653475141
MR-PCA	tyrosine	HMDB0000158	biliverdin	HMDB0001008	met-d-Tyr	M02137	6:43031486-43531486	-0.185330011132677	0.649772445579366	0.775473341838829
MR-PCA	tyrosine	HMDB0000158	biliverdin	HMDB0001008	met-d-Tyr	M02137	6:110683901-112778738	-0.0041037681124672	0.125109511511863	0.973832955519806
MR-PCA	tyrosine	HMDB0000158	biliverdin	HMDB0001008	met-d-Tyr	M02137	7:27916442-28416442	0.654694485142791	0.561172699648753	0.243350047001807
MR-PCA	tyrosine	HMDB0000158	biliverdin	HMDB0001008	met-d-Tyr	M02137	8:126236230-126736230	0.342247934872768	0.53941018747184	0.525764035987455
MR-PCA	tyrosine	HMDB0000158	biliverdin	HMDB0001008	met-d-Tyr	M02137	9:21884651-22384651	0.387277783973044	0.598830136366491	0.517810627494316
MR-PCA	tyrosine	HMDB0000158	biliverdin	HMDB0001008	met-d-Tyr	M02137	10:64760672-65511176	0.388087349658473	0.590980220378095	0.51138402150718
MR-PCA	tyrosine	HMDB0000158	biliverdin	HMDB0001008	met-d-Tyr	M02137	11:61320783-61820783	0.15693011271044	0.501335035847281	0.754262103418397
MR-PCA	tyrosine	HMDB0000158	biliverdin	HMDB0001008	met-d-Tyr	M02137	12:21081549-21581549	-1.92739337295692	0.401697706873645	1.60162671101858e-06
MR-PCA	tyrosine	HMDB0000158	biliverdin	HMDB0001008	met-d-Tyr	M02137	12:46690648-47449549	-0.327569537820691	0.452899685228465	0.469512958894293
MR-PCA	tyrosine	HMDB0000158	biliverdin	HMDB0001008	met-d-Tyr	M02137	12:56615040-57115040	0.421384725567649	0.350221968274174	0.228901527221501
MR-PCA	tyrosine	HMDB0000158	biliverdin	HMDB0001008	met-d-Tyr	M02137	12:59740603-60240603	-0.244347264557155	0.670942954266546	0.715719973285082
MR-PCA	tyrosine	HMDB0000158	biliverdin	HMDB0001008	met-d-Tyr	M02137	12:121174574-121674574	0.0042821034129035	0.287551281287066	0.988118648224217
MR-PCA	tyrosine	HMDB0000158	biliverdin	HMDB0001008	met-d-Tyr	M02137	12:122076812-122576812	-0.954243673806783	0.575204650854014	0.0971230939197039
MR-PCA	tyrosine	HMDB0000158	biliverdin	HMDB0001008	met-d-Tyr	M02137	14:102441854-102941854	-0.485150082943277	0.671795843647535	0.470190625523028
MR-PCA	tyrosine	HMDB0000158	biliverdin	HMDB0001008	met-d-Tyr	M02137	16:70194094-72795019	0.527016198378988	0.180951684488721	0.0035858362100846
MR-PCA	tyrosine	HMDB0000158	biliverdin	HMDB0001008	met-d-Tyr	M02137	16:79505446-80005446	0.636473767943177	0.704238598765181	0.366114322751889
MR-PCA	tyrosine	HMDB0000158	biliverdin	HMDB0001008	met-d-Tyr	M02137	20:42792364-43292364	-0.386027513859604	0.534901720293314	0.470491654617711
MR-PCA	leucine	HMDB0000687	lactate	HMDB0000190	bioa_011	met-d-Lactate	2:27480940-27980940	0.587502015212223	0.0932613475796764	2.9856276902454e-10
MR-PCA	leucine	HMDB0000687	lactate	HMDB0000190	bioa_011	met-d-Lactate	4:88972827-89472827	-0.021444851123102	0.0515073219011054	0.677157068536139
MR-PCA	leucine	HMDB0000687	lactate	HMDB0000190	bioa_011	met-d-Lactate	4:186893802-187393802	-0.0132242656438617	0.132041344609076	0.92022328663899
MR-PCA	leucine	HMDB0000687	lactate	HMDB0000190	bioa_011	met-d-Lactate	11:116336283-116883862	0.194946087025187	0.0928712804613856	0.0358081033346585
MR-PCA	leucine	HMDB0000687	lactate	HMDB0000190	bioa_011	met-d-Lactate	15:58477325-58977325	0.167819787595546	0.0963213815558854	0.0814576983317566
MR-PCA	leucine	HMDB0000687	lactate	HMDB0000190	bioa_011	met-d-Lactate	16:70059237-70559237	-0.114411939283158	0.0826434525658828	0.166234736781684
MR-PCA	dehydroepiandrosterone sulfate (dhea-s)	HMDB0001032	histidine	HMDB0000177	M32425	met-d-His	7:98868801-99739571	-0.0875122130900033	0.0293844523734769	0.0028996484377295
MR-PCA	dehydroepiandrosterone sulfate (dhea-s)	HMDB0001032	histidine	HMDB0000177	M32425	met-d-His	19:48115523-48615523	0.0022874972924697	0.029082629639924	0.937306955689369
MR-PCA	creatinine	HMDB0000562	adenosine 5'-diphosphate (adp)	HMDB0001341	M00513	GCST90200355	7:23845366-24345366	-0.0199315608504091	0.182259166959893	0.912918271451221
MR-PCA	tyrosine	HMDB0000158	sphinganine-1-phosphate	HMDB0001383	bioa_021	GCST90199845	4:99820973-100320973	-0.448411401929985	0.555031686965544	0.419146800765545
MR-PCA	tyrosine	HMDB0000158	sphinganine-1-phosphate	HMDB0001383	bioa_021	GCST90199845	6:111242119-112017012	-0.226470917672955	0.141978971056741	0.110689464573871
MR-PCA	tyrosine	HMDB0000158	sphinganine-1-phosphate	HMDB0001383	bioa_021	GCST90199845	6:112114361-112614361	-0.776742447434719	0.402821249761579	0.053823305467023
MR-PCA	tyrosine	HMDB0000158	sphinganine-1-phosphate	HMDB0001383	bioa_021	GCST90199845	7:27926305-28426305	0.22851349863794	0.472231721896433	0.628455986101246
MR-PCA	tyrosine	HMDB0000158	sphinganine-1-phosphate	HMDB0001383	bioa_021	GCST90199845	10:64816186-65575478	0.29560349526144	0.578644691235803	0.609452639901845
MR-PCA	tyrosine	HMDB0000158	sphinganine-1-phosphate	HMDB0001383	bioa_021	GCST90199845	11:61310081-61810081	0.681074211254457	0.440901417699318	0.122411275518505
MR-PCA	tyrosine	HMDB0000158	sphinganine-1-phosphate	HMDB0001383	bioa_021	GCST90199845	12:46678393-47435518	0.123636203644475	0.397074102251077	0.755520811740228
MR-PCA	tyrosine	HMDB0000158	sphinganine-1-phosphate	HMDB0001383	bioa_021	GCST90199845	12:56615040-57115040	0.458222495351694	0.357343045222152	0.199735947723374
MR-PCA	tyrosine	HMDB0000158	sphinganine-1-phosphate	HMDB0001383	bioa_021	GCST90199845	12:57594049-58094049	-0.21848831824059	0.499412719906693	0.661755667546062
MR-PCA	tyrosine	HMDB0000158	sphinganine-1-phosphate	HMDB0001383	bioa_021	GCST90199845	12:59727701-60227701	0.231672159976794	0.432514378566638	0.592207125355337
MR-PCA	tyrosine	HMDB0000158	sphinganine-1-phosphate	HMDB0001383	bioa_021	GCST90199845	12:120845172-121674861	0.142522195547338	0.398180873847059	0.720393227062419
MR-PCA	tyrosine	HMDB0000158	sphinganine-1-phosphate	HMDB0001383	bioa_021	GCST90199845	12:122092964-122592964	0.525936547953098	0.451870312410811	0.244460331769755
MR-PCA	tyrosine	HMDB0000158	sphinganine-1-phosphate	HMDB0001383	bioa_021	GCST90199845	15:60649639-61149639	-0.426981412506682	0.535693336953623	0.425414363039239
MR-PCA	tyrosine	HMDB0000158	sphinganine-1-phosphate	HMDB0001383	bioa_021	GCST90199845	16:71153235-72438683	0.163889671377262	0.194950208498858	0.400530303188089
MR-PCA	alanine	HMDB0000161	urea	HMDB0000294	met-d-Ala	M01670	1:206970800-207470800	-0.453985252515915	0.352195486761682	0.197392884527866
MR-PCA	alanine	HMDB0000161	urea	HMDB0000294	met-d-Ala	M01670	2:27480940-28253616	0.547084452528562	0.324847780389372	0.0921574041229186
MR-PCA	alanine	HMDB0000161	urea	HMDB0000294	met-d-Ala	M01670	2:64970910-65916674	0.324851594936371	0.284622939510218	0.253728390759166
MR-PCA	alanine	HMDB0000161	urea	HMDB0000294	met-d-Ala	M01670	3:122879946-123379946	-0.184398276378796	0.564458795191793	0.743908753229478
MR-PCA	alanine	HMDB0000161	urea	HMDB0000294	met-d-Ala	M01670	3:159754026-160551365	0.0211666280297867	0.463585847689374	0.963582452490718
MR-PCA	alanine	HMDB0000161	urea	HMDB0000294	met-d-Ala	M01670	4:88958565-89458565	-0.288539760491439	0.518781369035543	0.578082620526953
MR-PCA	alanine	HMDB0000161	urea	HMDB0000294	met-d-Ala	M01670	5:35692098-36469710	-0.664931843849652	0.519071752150342	0.200193037228256
MR-PCA	alanine	HMDB0000161	urea	HMDB0000294	met-d-Ala	M01670	6:20453952-20953952	0.561801023741879	0.459741015798826	0.221709681374386
MR-PCA	alanine	HMDB0000161	urea	HMDB0000294	met-d-Ala	M01670	8:17128898-17669461	0.103899831192353	0.384545443147019	0.787015089980558
MR-PCA	alanine	HMDB0000161	urea	HMDB0000294	met-d-Ala	M01670	8:49725746-50225746	0.75422185064733	0.596486910526178	0.206072178655201
MR-PCA	alanine	HMDB0000161	urea	HMDB0000294	met-d-Ala	M01670	8:117935733-118435733	-0.220426328674844	0.467091177276535	0.636988995622954
MR-PCA	alanine	HMDB0000161	urea	HMDB0000294	met-d-Ala	M01670	8:145497920-145997920	0.180956660517443	0.52241969295002	0.729055819851275
MR-PCA	alanine	HMDB0000161	urea	HMDB0000294	met-d-Ala	M01670	9:4033137-4533137	0.0065768765566991	0.471705063696411	0.988875637238078
MR-PCA	alanine	HMDB0000161	urea	HMDB0000294	met-d-Ala	M01670	11:8005408-8505408	-0.363547591394465	0.420929188230492	0.387764395106441
MR-PCA	alanine	HMDB0000161	urea	HMDB0000294	met-d-Ala	M01670	12:46544011-47796599	-0.0613512340708915	0.245073682795317	0.802326039976797
MR-PCA	alanine	HMDB0000161	urea	HMDB0000294	met-d-Ala	M01670	12:56610577-57110577	-0.0812863493396168	0.252525124158634	0.747532917711677
MR-PCA	alanine	HMDB0000161	urea	HMDB0000294	met-d-Ala	M01670	12:59740767-60240767	0.258739951382101	0.427468128189698	0.544989793331282
MR-PCA	alanine	HMDB0000161	urea	HMDB0000294	met-d-Ala	M01670	12:122367989-122867989	0.29845493689433	0.494459592169043	0.546110786853785
MR-PCA	alanine	HMDB0000161	urea	HMDB0000294	met-d-Ala	M01670	16:69383883-70933639	0.142863659595443	0.265263357283291	0.590181580549036
MR-PCA	alanine	HMDB0000161	urea	HMDB0000294	met-d-Ala	M01670	17:79391534-79891534	-0.138770883424728	0.530558097981297	0.793663436587871
MR-PCA	alanine	HMDB0000161	urea	HMDB0000294	met-d-Ala	M01670	21:32796216-33296216	-0.126393196727839	0.645054751684647	0.844655710487436
MR-PCA	alanine	HMDB0000161	urea	HMDB0000294	met-d-Ala	M01670	22:18934095-19434095	0.689617761699694	0.634854562318491	0.277363529312669
MR-PCA	aspartate	HMDB0000191	asparagine	HMDB0000168	bioa_004	bioa_003	2:211431243-211931243	0.320712285273189	0.136817393650601	0.0190735678590841
MR-PCA	aspartate	HMDB0000191	asparagine	HMDB0000168	bioa_004	bioa_003	4:178111051-178611051	-0.368020809795442	0.0526551397968251	2.76326898556267e-12
MR-PCA	aspartate	HMDB0000191	asparagine	HMDB0000168	bioa_004	bioa_003	12:101969766-102469766	-0.246297170486583	0.0783071082372107	0.0016593236457772
MR-PCA	tyrosine	HMDB0000158	phenylpyruvate	HMDB0000205	bioa_021	GCST90200365	4:99820973-100320973	1.70208392744206	0.550903467336417	0.002004108218559
MR-PCA	tyrosine	HMDB0000158	phenylpyruvate	HMDB0000205	bioa_021	GCST90200365	6:111242119-112017012	0.0465679299031997	0.140994336245193	0.74118668593701
MR-PCA	tyrosine	HMDB0000158	phenylpyruvate	HMDB0000205	bioa_021	GCST90200365	6:112114361-112614361	-0.0650278545606336	0.399959474256236	0.870844325096949
MR-PCA	tyrosine	HMDB0000158	phenylpyruvate	HMDB0000205	bioa_021	GCST90200365	7:27926305-28426305	-0.257264175700434	0.468924144956537	0.583261849709474
MR-PCA	tyrosine	HMDB0000158	phenylpyruvate	HMDB0000205	bioa_021	GCST90200365	10:64816186-65575478	0.0485997953396703	0.574618877653634	0.932597332720898
MR-PCA	tyrosine	HMDB0000158	phenylpyruvate	HMDB0000205	bioa_021	GCST90200365	11:61310081-61810081	1.0010544531943	0.437789650714523	0.0222185623414278
MR-PCA	tyrosine	HMDB0000158	phenylpyruvate	HMDB0000205	bioa_021	GCST90200365	12:46678393-47435518	0.0148912988235141	0.39432904081302	0.969876137012552
MR-PCA	tyrosine	HMDB0000158	phenylpyruvate	HMDB0000205	bioa_021	GCST90200365	12:56615040-57115040	0.885580752665677	0.354785145820374	0.0125565650577657
MR-PCA	tyrosine	HMDB0000158	phenylpyruvate	HMDB0000205	bioa_021	GCST90200365	12:57594049-58094049	-0.0865458734672844	0.495903403282922	0.861455528247657
MR-PCA	tyrosine	HMDB0000158	phenylpyruvate	HMDB0000205	bioa_021	GCST90200365	12:59727701-60227701	0.226496375310084	0.429477692956976	0.59793226810012
MR-PCA	tyrosine	HMDB0000158	phenylpyruvate	HMDB0000205	bioa_021	GCST90200365	12:120845172-121674861	0.284761102904481	0.395402597094497	0.471414082045908
MR-PCA	tyrosine	HMDB0000158	phenylpyruvate	HMDB0000205	bioa_021	GCST90200365	12:122092964-122592964	-0.138372204497922	0.44871358175039	0.757796742112169
MR-PCA	tyrosine	HMDB0000158	phenylpyruvate	HMDB0000205	bioa_021	GCST90200365	15:60649639-61149639	-0.360359955718926	0.531947726412494	0.498130060350575
MR-PCA	tyrosine	HMDB0000158	phenylpyruvate	HMDB0000205	bioa_021	GCST90200365	16:71153235-72438683	-0.274735762436769	0.193599988664428	0.155872847451099
MR-PCA	creatine	HMDB0000064	3-methyl-2-oxovalerate	HMDB0000491	M27718	GCST90199631	2:211346498-211846498	0.129007063762205	0.0846304217487139	0.127419296001944
MR-PCA	sarcosine	HMDB0000271	urate	HMDB0000289	bioa_031	GCST90200307	1:157842259-158342259	0.0200797634584596	0.166393368739881	0.90394730133122
MR-PCA	sarcosine	HMDB0000271	urate	HMDB0000289	bioa_031	GCST90200307	9:136282183-136851769	0.108137562192109	0.100303580926656	0.280987923394238
MR-PCA	3-(4-hydroxyphenyl)lactate	HMDB0000755	dimethylglycine	HMDB0000092	M32197	GCST90200424	17:79879970-80379970	0.0809888853894373	0.136439841791161	0.55278852996757
MR-PCA	citrulline	HMDB0000904	tyrosine	HMDB0000158	M02132	bioa_021	10:97115163-97871266	-0.0521856081999585	0.0384641090721471	0.174865384471553
MR-PCA	erythronate*	HMDB0000613	erythronate*	HMDB0000613	M33477	GCST90199746	3:53032188-53532188	1.18454418987357	0.104075923358589	5.1679531762878895e-30
MR-PCA	bilirubin (z,z)	HMDB0000054	4-acetamidobutanoate	HMDB0003681	M27716	GCST90200311	2:234140469-234918570	-0.0071134873244482	0.0345874328832861	0.837051178448881
MR-PCA	hypoxanthine	HMDB0000157	thyroxine	HMDB0000248	M03127	GCST90200293	6:16038192-16538192	-0.0179448774039957	0.109247977680128	0.869527877340667
MR-PCA	citrate	HMDB0000094	docosahexaenoate (dha; 22:6n3)	HMDB0002183	M01564	GCST90199651	5:14625868-15125868	0.205072260783071	0.120881384846183	0.0897959397418745
MR-PCA	citrate	HMDB0000094	docosahexaenoate (dha; 22:6n3)	HMDB0002183	M01564	GCST90199651	17:6345930-6933878	0.0699156193009925	0.0829686972144191	0.399410418986304
MR-PCA	pantothenate	HMDB0000210	1-methylxanthine	HMDB0010738	M01508	GCST90199763	2:27200724-27700724	0.259080725932977	0.157507191452135	0.0999941713690449
MR-PCA	cystine	HMDB0000192	phosphoethanolamine	HMDB0000224	M31454	GCST90200281	22:24745202-25245202	-0.0557583405048034	0.0580172685263381	0.336519708966841
MR-PCA	creatine	HMDB0000064	5-acetylamino-6-formylamino-3-methyluracil	HMDB0011105	M27718	GCST90200680	2:211346498-211846498	0.123305288206931	0.0882385919536816	0.162291003686928
MR-PCA	acetate	HMDB0000042	dimethylglycine	HMDB0000092	met-d-Acetate	GCST90200424	2:27480940-27980940	0.618231057762235	0.480218652158969	0.197956670811103
MR-PCA	acetate	HMDB0000042	dimethylglycine	HMDB0000092	met-d-Acetate	GCST90200424	2:136358646-136858646	-1.1383008319307	0.567489305881561	0.0448718013972534
MR-PCA	acetate	HMDB0000042	dimethylglycine	HMDB0000092	met-d-Acetate	GCST90200424	9:4513491-5013491	0.113080776512992	0.278890268182555	0.685134333504125
MR-PCA	acetate	HMDB0000042	dimethylglycine	HMDB0000092	met-d-Acetate	GCST90200424	12:111634608-112523499	-0.606453037386863	0.434035492267822	0.162340521073362
MR-PCA	acetate	HMDB0000042	dimethylglycine	HMDB0000092	met-d-Acetate	GCST90200424	12:112590766-113090766	-0.0818734776439247	0.500080813633354	0.869951183684482
MR-PCA	acetate	HMDB0000042	dimethylglycine	HMDB0000092	met-d-Acetate	GCST90200424	15:43683941-44183941	-1.18837323358077	0.577282814576269	0.0395360885651701
MR-PCA	acetate	HMDB0000042	dimethylglycine	HMDB0000092	met-d-Acetate	GCST90200424	20:23910811-24695002	-0.0453019824256434	0.281212857290621	0.872018586131398
MR-PCA	acetate	HMDB0000042	dimethylglycine	HMDB0000092	met-d-Acetate	GCST90200424	20:24698737-26432690	-0.0952019433256961	0.209911644992242	0.650164694011389
MR-PCA	acetate	HMDB0000042	dimethylglycine	HMDB0000092	met-d-Acetate	GCST90200424	20:32973832-34017690	-0.39790457886269	0.482130797957498	0.409198900469394
MR-PCA	tryptophan	HMDB0000929	docosapentaenoate (n6 dpa; 22:5n6)	HMDB0001976	bioa_020	GCST90199796	4:156560755-157060755	0.0811034283949378	0.150573070053843	0.590141011166578
MR-PCA	tryptophan	HMDB0000929	docosapentaenoate (n6 dpa; 22:5n6)	HMDB0001976	bioa_020	GCST90199796	6:111336667-112095774	-0.115412583472654	0.176631818654727	0.51349350124695
MR-PCA	creatinine	HMDB0000562	sphingosine 1-phosphate	HMDB0000277	M00513	GCST90199657	7:23845366-24345366	0.0165854147086474	0.136240401590381	0.903107792233719
MR-PCA	glutamine	HMDB0000641	alpha-aminoadipic acid	HMDB0000510	bioa_006	bioa_025	2:27200724-28253174	-0.0239495682691789	0.201649079527285	0.905458727770503
MR-PCA	glutamine	HMDB0000641	alpha-aminoadipic acid	HMDB0000510	bioa_006	bioa_025	2:191299636-192089976	-0.056860793271734	0.235165396052863	0.808942386505035
MR-PCA	glutamine	HMDB0000641	alpha-aminoadipic acid	HMDB0000510	bioa_006	bioa_025	6:20469561-20969561	0.0368112233722451	0.388189215460779	0.924451412642013
MR-PCA	glutamine	HMDB0000641	alpha-aminoadipic acid	HMDB0000510	bioa_006	bioa_025	7:72732874-73232874	-0.306639325830032	0.306559119876159	0.317183909417838
MR-PCA	glutamine	HMDB0000641	alpha-aminoadipic acid	HMDB0000510	bioa_006	bioa_025	8:17122121-17622121	-0.165079089063468	0.269707449789305	0.540493284215371
MR-PCA	glutamine	HMDB0000641	alpha-aminoadipic acid	HMDB0000510	bioa_006	bioa_025	8:134082558-134582558	0.691477086167019	0.298170763841002	0.0203915660448228
MR-PCA	glutamine	HMDB0000641	alpha-aminoadipic acid	HMDB0000510	bioa_006	bioa_025	9:4032942-4532942	0.20033470360244	0.301245401350919	0.506036667499151
MR-PCA	glutamine	HMDB0000641	alpha-aminoadipic acid	HMDB0000510	bioa_006	bioa_025	10:64798306-65565800	-0.0270132201711374	0.450936815354529	0.952231562121413
MR-PCA	glutamine	HMDB0000641	alpha-aminoadipic acid	HMDB0000510	bioa_006	bioa_025	10:99109412-99609412	0.0316657177365	0.182262750796086	0.862072441636172
MR-PCA	glutamine	HMDB0000641	alpha-aminoadipic acid	HMDB0000510	bioa_006	bioa_025	11:8003049-8503049	0.31833925211446	0.252013409434695	0.206523139195375
MR-PCA	glutamine	HMDB0000641	alpha-aminoadipic acid	HMDB0000510	bioa_006	bioa_025	12:46679007-47711183	0.208837057839996	0.165285418770515	0.206411868990556
MR-PCA	glutamine	HMDB0000641	alpha-aminoadipic acid	HMDB0000510	bioa_006	bioa_025	12:56615040-57375879	-0.0651137259210466	0.0687346190889452	0.343475397403158
MR-PCA	glutamine	HMDB0000641	alpha-aminoadipic acid	HMDB0000510	bioa_006	bioa_025	12:59344212-60165849	0.107616826017888	0.250312169383394	0.667246227550664
MR-PCA	glutamine	HMDB0000641	alpha-aminoadipic acid	HMDB0000510	bioa_006	bioa_025	14:100594368-101094368	0.617514716027658	0.403164273439437	0.125603831897665
MR-PCA	glutamine	HMDB0000641	alpha-aminoadipic acid	HMDB0000510	bioa_006	bioa_025	15:58477325-58977325	-0.270249424298029	0.294083327289248	0.358118967316392
MR-PCA	alanine	HMDB0000161	glycochenodeoxycholate	HMDB0000637	bioa_001	M32346	1:206985954-207485954	0.149340321429381	0.366171566265214	0.683389320586633
MR-PCA	alanine	HMDB0000161	glycochenodeoxycholate	HMDB0000637	bioa_001	M32346	2:27143030-28594285	0.226517683750267	0.293361929934451	0.440029084563042
MR-PCA	alanine	HMDB0000161	glycochenodeoxycholate	HMDB0000637	bioa_001	M32346	2:64958074-65458074	0.206552289921484	0.296375864288256	0.485848589589072
MR-PCA	alanine	HMDB0000161	glycochenodeoxycholate	HMDB0000637	bioa_001	M32346	3:71155270-71655270	0.209042453523524	0.546296058946252	0.7019762153
MR-PCA	alanine	HMDB0000161	glycochenodeoxycholate	HMDB0000637	bioa_001	M32346	4:88976422-89476422	-0.423489546119678	0.457179883486416	0.354285754818424
MR-PCA	alanine	HMDB0000161	glycochenodeoxycholate	HMDB0000637	bioa_001	M32346	7:72732874-73232874	0.223077201192972	0.483740039412209	0.644690276459052
MR-PCA	alanine	HMDB0000161	glycochenodeoxycholate	HMDB0000637	bioa_001	M32346	8:145568681-146068681	-0.532744374683489	0.544278613850245	0.327674753344418
MR-PCA	alanine	HMDB0000161	glycochenodeoxycholate	HMDB0000637	bioa_001	M32346	9:4040541-4540541	-0.167569843029098	0.488917888632587	0.731796951694312
MR-PCA	alanine	HMDB0000161	glycochenodeoxycholate	HMDB0000637	bioa_001	M32346	11:116336283-116836283	0.552324851782072	0.436390575856204	0.205632573259273
MR-PCA	alanine	HMDB0000161	glycochenodeoxycholate	HMDB0000637	bioa_001	M32346	12:46636543-47713425	-0.0843609152094946	0.211197405516442	0.689568245720464
MR-PCA	alanine	HMDB0000161	glycochenodeoxycholate	HMDB0000637	bioa_001	M32346	12:56615040-57115040	0.308086445254904	0.280141982254192	0.271440595819943
MR-PCA	alanine	HMDB0000161	glycochenodeoxycholate	HMDB0000637	bioa_001	M32346	12:59727701-60227701	0.109682221659157	0.380923698138534	0.773394572369559
MR-PCA	alanine	HMDB0000161	glycochenodeoxycholate	HMDB0000637	bioa_001	M32346	14:75116447-75616447	-0.960928850577199	0.564032278018676	0.0884414369732378
MR-PCA	alanine	HMDB0000161	glycochenodeoxycholate	HMDB0000637	bioa_001	M32346	16:69621701-70931491	0.0826747960336537	0.254063855459616	0.744871154983902
MR-PCA	alanine	HMDB0000161	glycochenodeoxycholate	HMDB0000637	bioa_001	M32346	17:40568584-41068584	0.0926116461936131	0.629164197481629	0.882975821150287
MR-PCA	alanine	HMDB0000161	glycochenodeoxycholate	HMDB0000637	bioa_001	M32346	22:18906543-19406543	0.190674184782513	0.479097498333999	0.690640370467867
MR-PCA	citrulline	HMDB0000904	sphingosine 1-phosphate	HMDB0000277	M02132	GCST90199657	10:97115163-97871266	-0.0944028366714029	0.121863835426284	0.438541573103952
MR-PCA	1-methylxanthine	HMDB0010738	glycine	HMDB0000123	M34389	M32338	8:18010431-18510431	0.01063553928002	0.0543635848081572	0.84489414484382
MR-PCA	5-oxoproline	HMDB0000267	citrulline	HMDB0000904	M01494	M02132	8:144903138-145403138	-0.0218624702935996	0.0489520863666277	0.65515698386335
MR-PCA	biliverdin	HMDB0001008	sarcosine	HMDB0000271	M02137	GCST90200291	2:234046650-234918570	-0.0505962310450213	0.0310631743669532	0.103351733688293
MR-PCA	tryptophan	HMDB0000929	uridine	HMDB0000296	bioa_020	M00606	2:27480940-27980940	0.0378249585094181	0.364405941777953	0.917328890211359
MR-PCA	tryptophan	HMDB0000929	uridine	HMDB0000296	bioa_020	M00606	4:156560755-157060755	-0.0758725005683306	0.148645149135489	0.609752330830054
MR-PCA	tryptophan	HMDB0000929	uridine	HMDB0000296	bioa_020	M00606	6:111336667-112095774	-0.0935146001077953	0.184782508178301	0.612800990159931
MR-PCA	tyrosine	HMDB0000158	threonine	HMDB0000167	M01299	bioa_019	1:154514715-155014715	0.0872258077649794	0.0733600866224464	0.234436101070747
MR-PCA	tyrosine	HMDB0000158	threonine	HMDB0000167	M01299	bioa_019	6:111242119-112061922	0.0079801061824598	0.0656665360334005	0.903275450817649
MR-PCA	tyrosine	HMDB0000158	threonine	HMDB0000167	M01299	bioa_019	16:71357384-72149586	-0.0357642094127058	0.0653780396247283	0.584353283838122
MR-PCA	methionine	HMDB0000696	leucine	HMDB0000687	bioa_013	GCST90200389	5:89993899-90493899	-0.248201498883006	0.228481360316602	0.277342033922466
MR-PCA	methionine	HMDB0000696	leucine	HMDB0000687	bioa_013	GCST90200389	12:46900176-47464292	0.193433757128227	0.198559324246186	0.329964086467408
MR-PCA	methionine	HMDB0000696	leucine	HMDB0000687	bioa_013	GCST90200389	12:56615040-57115040	0.0167400997538391	0.320578712929486	0.958354691016205
MR-PCA	inositol 1-phosphate (i1p)	HMDB0000213	inosine	HMDB0000195	M01481	GCST90200394	1:5349333-5849333	-0.0609510091194538	0.105465403493888	0.563315294923423
MR-PCA	inositol 1-phosphate (i1p)	HMDB0000213	inosine	HMDB0000195	M01481	GCST90200394	4:31607204-32397858	0.100616637056611	0.0789107388515697	0.202284819812082
MR-PCA	inositol 1-phosphate (i1p)	HMDB0000213	inosine	HMDB0000195	M01481	GCST90200394	4:66148855-66648855	0.0244073888514169	0.0875050602626051	0.780302032306744
MR-PCA	inositol 1-phosphate (i1p)	HMDB0000213	inosine	HMDB0000195	M01481	GCST90200394	10:114775621-115275621	-0.171356082126378	0.0737479409048946	0.0201503130970847
MR-PCA	inositol 1-phosphate (i1p)	HMDB0000213	inosine	HMDB0000195	M01481	GCST90200394	12:62771708-63271708	0.15823273666167	0.0758863465043176	0.0370576943253298
MR-PCA	inositol 1-phosphate (i1p)	HMDB0000213	inosine	HMDB0000195	M01481	GCST90200394	15:77060646-77560646	-0.0022915544608085	0.0944350988734804	0.980640497813043
MR-PCA	lactate	HMDB0000190	caffeine	HMDB0001847	met-d-Lactate	M00569	2:27348097-28101918	0.22853202745968	0.604200166228555	0.705253104123983
MR-PCA	lactate	HMDB0000190	caffeine	HMDB0001847	met-d-Lactate	M00569	6:135171067-135671067	0.0399322506288269	0.445080020530175	0.928510309423978
MR-PCA	lactate	HMDB0000190	caffeine	HMDB0001847	met-d-Lactate	M00569	8:106333124-106833124	0.120536827232001	0.603996045667675	0.841820341557048
MR-PCA	lactate	HMDB0000190	caffeine	HMDB0001847	met-d-Lactate	M00569	9:4513176-5186407	-0.0741434981382683	0.349260615134756	0.831883114620182
MR-PCA	lactate	HMDB0000190	caffeine	HMDB0001847	met-d-Lactate	M00569	10:2727379-3389269	-0.275847872482064	0.279811994575112	0.324215114051004
MR-PCA	lactate	HMDB0000190	caffeine	HMDB0001847	met-d-Lactate	M00569	11:118839742-119339742	-0.895584581413263	0.531815722022698	0.0921791593214379
MR-PCA	lactate	HMDB0000190	caffeine	HMDB0001847	met-d-Lactate	M00569	12:111162908-111662908	-0.329585440596902	0.573574846277851	0.565550843827987
MR-PCA	lactate	HMDB0000190	caffeine	HMDB0001847	met-d-Lactate	M00569	12:111682800-113133476	0.376335612201716	0.398575592994931	0.345066766496363
MR-PCA	kynurenine	HMDB0000684	methionine	HMDB0000696	M15140	bioa_013	8:39556267-40056267	-0.0814856313723044	0.0680598212854617	0.231203342262842
MR-PCA	kynurenine	HMDB0000684	methionine	HMDB0000696	M15140	bioa_013	12:111634608-112134608	-0.113713440216515	0.0545648708931627	0.0371597517165322
MR-PCA	kynurenine	HMDB0000684	methionine	HMDB0000696	M15140	bioa_013	12:112341686-113156415	-0.128916389977388	0.0672265379917115	0.0551565014856491
MR-PCA	kynurenine	HMDB0000684	methionine	HMDB0000696	M15140	bioa_013	16:87628822-88128822	0.0179969635825089	0.0414773504299729	0.664362088711068
MR-PCA	3-methyl-2-oxovalerate	HMDB0000491	phenylalanine	HMDB0000159	M15676	bioa_016	2:27480940-27980940	-0.150624284011829	0.0489056854682845	0.0020707489315522
MR-PCA	3-methyl-2-oxovalerate	HMDB0000491	phenylalanine	HMDB0000159	M15676	bioa_016	4:88976422-89476422	0.0576590302594633	0.0387400445633584	0.136656676645578
MR-PCA	creatinine	HMDB0000562	urate	HMDB0000289	bioa_026	M01604	1:109627506-110127506	1.03780419656462	0.422771440596332	0.014097702845181
MR-PCA	creatinine	HMDB0000562	urate	HMDB0000289	bioa_026	M01604	2:27480940-27980940	-1.27264112373875	0.423638713723246	0.0026639242846705
MR-PCA	creatinine	HMDB0000562	urate	HMDB0000289	bioa_026	M01604	2:73467567-73967567	0.766253093252141	0.619119865277978	0.21584623052698
MR-PCA	creatinine	HMDB0000562	urate	HMDB0000289	bioa_026	M01604	2:121056440-121556440	0.812927602840914	0.484617698293044	0.0934522430191101
MR-PCA	creatinine	HMDB0000562	urate	HMDB0000289	bioa_026	M01604	2:211315692-211815692	-1.025450373485	0.383399031714469	0.0074811869109658
MR-PCA	creatinine	HMDB0000562	urate	HMDB0000289	bioa_026	M01604	2:217404869-217904869	0.594201253752457	0.479955531682579	0.21570346416638
MR-PCA	creatinine	HMDB0000562	urate	HMDB0000289	bioa_026	M01604	4:77118847-77618847	-0.584634234746235	0.33069117720952	0.0770749417394954
MR-PCA	creatinine	HMDB0000562	urate	HMDB0000289	bioa_026	M01604	5:39171736-39671736	0.727379168675135	0.485749457272487	0.134279608985477
MR-PCA	creatinine	HMDB0000562	urate	HMDB0000289	bioa_026	M01604	5:67795622-68295622	0.273963313298148	0.412284512492887	0.506369953598377
MR-PCA	creatinine	HMDB0000562	urate	HMDB0000289	bioa_026	M01604	5:176567143-177067143	0.250402798161989	0.388256367644242	0.51896483962733
MR-PCA	creatinine	HMDB0000562	urate	HMDB0000289	bioa_026	M01604	6:6868990-7368990	-0.105554882881666	0.461892379204615	0.819236563143687
MR-PCA	creatinine	HMDB0000562	urate	HMDB0000289	bioa_026	M01604	6:43564625-44064625	0.0016190905755445	0.386126709447535	0.996654353207116
MR-PCA	creatinine	HMDB0000562	urate	HMDB0000289	bioa_026	M01604	6:160442375-160942375	0.542134009002998	0.300652119096065	0.0713577985277465
MR-PCA	creatinine	HMDB0000562	urate	HMDB0000289	bioa_026	M01604	7:77297198-77797198	-0.0801516575471042	0.529032609205973	0.879576513960825
MR-PCA	creatinine	HMDB0000562	urate	HMDB0000289	bioa_026	M01604	7:151157801-151657801	1.06126590085802	0.417456997230393	0.0110152045101946
MR-PCA	creatinine	HMDB0000562	urate	HMDB0000289	bioa_026	M01604	8:23501151-24001151	0.0907810013172159	0.547403630189317	0.86828346561251
MR-PCA	creatinine	HMDB0000562	urate	HMDB0000289	bioa_026	M01604	11:30518678-31018678	1.39604537993823	0.56879120208938	0.0141116973556855
MR-PCA	creatinine	HMDB0000562	urate	HMDB0000289	bioa_026	M01604	15:45399813-46200138	0.430277113947767	0.260578113364602	0.0986894922014199
MR-PCA	creatinine	HMDB0000562	urate	HMDB0000289	bioa_026	M01604	15:75279182-75779182	-0.209621215861024	0.540838044969423	0.698322483865081
MR-PCA	creatinine	HMDB0000562	urate	HMDB0000289	bioa_026	M01604	15:75910951-76410951	0.834126558714566	0.455285333620847	0.066937079914352
MR-PCA	creatinine	HMDB0000562	urate	HMDB0000289	bioa_026	M01604	16:20117645-20617645	0.500552135276694	0.41617769240417	0.229078272806956
MR-PCA	creatinine	HMDB0000562	urate	HMDB0000289	bioa_026	M01604	17:37370347-37870347	0.0152125910339731	0.512498860727148	0.976319734050188
MR-PCA	creatinine	HMDB0000562	urate	HMDB0000289	bioa_026	M01604	17:58724447-59700441	-0.209143268561397	0.306300218656094	0.494730177578282
MR-PCA	creatinine	HMDB0000562	urate	HMDB0000289	bioa_026	M01604	19:33119611-33619611	-0.18855572710154	0.45343429400527	0.677527715724958
MR-PCA	creatinine	HMDB0000562	urate	HMDB0000289	bioa_026	M01604	22:40650077-41150077	-0.34694898601191	0.440173567788239	0.43057417554422
MR-PCA	dehydroepiandrosterone sulfate (dhea-s)	HMDB0001032	leucine	HMDB0000687	M32425	met-d-Leu	7:98868801-99739571	0.0290110006013108	0.0293614147662637	0.323120576722344
MR-PCA	dehydroepiandrosterone sulfate (dhea-s)	HMDB0001032	leucine	HMDB0000687	M32425	met-d-Leu	19:48115523-48615523	-0.0236773645199354	0.0290601729172186	0.41520382976162
MR-PCA	glycine	HMDB0000123	histidine	HMDB0000177	M32338	GCST90200377	2:211289363-212090389	-0.143458436385736	0.0406489337234178	0.0004168094883514
MR-PCA	urate	HMDB0000289	caffeine	HMDB0001847	M01604	GCST90200436	4:9676051-10553081	-0.0082173317365876	0.0473406753150201	0.862196591779351
MR-PCA	glutamate	HMDB0000148	phenylalanine	HMDB0000159	bioa_007	bioa_016	12:121174861-121674861	-0.0129500584285872	0.0822950862708798	0.874960143435967
MR-PCA	isoleucine	HMDB0000172	dehydroepiandrosterone sulfate (dhea-s)	HMDB0001032	met-d-Ile	M32425	2:27480940-28253174	-0.46594189122237	0.388921530921405	0.230903106416942
MR-PCA	isoleucine	HMDB0000172	dehydroepiandrosterone sulfate (dhea-s)	HMDB0001032	met-d-Ile	M32425	2:165251927-165751927	-0.349108770949557	0.522076487439245	0.503691482431138
MR-PCA	isoleucine	HMDB0000172	dehydroepiandrosterone sulfate (dhea-s)	HMDB0001032	met-d-Ile	M32425	4:88890833-89475171	0.0615582295759102	0.230551692649726	0.789466063171495
MR-PCA	isoleucine	HMDB0000172	dehydroepiandrosterone sulfate (dhea-s)	HMDB0001032	met-d-Ile	M32425	8:76193463-76693463	-0.308195585870657	0.577938341161862	0.593848599581936
MR-PCA	isoleucine	HMDB0000172	dehydroepiandrosterone sulfate (dhea-s)	HMDB0001032	met-d-Ile	M32425	12:56611458-57111458	0.568690571044475	0.488559722180448	0.244418160254286
MR-PCA	isoleucine	HMDB0000172	dehydroepiandrosterone sulfate (dhea-s)	HMDB0001032	met-d-Ile	M32425	16:69865519-70914672	-0.31572508613518	0.331826961967222	0.341363261479968
MR-PCA	isoleucine	HMDB0000172	dehydroepiandrosterone sulfate (dhea-s)	HMDB0001032	met-d-Ile	M32425	19:49069664-49569664	-0.152681640438522	0.456641829532789	0.738109772872206
MR-PCA	citrulline	HMDB0000904	cortisone	HMDB0002802	M02132	M01769	10:97115163-97871266	0.0072915801854555	0.132814527881696	0.956217756348283
MR-PCA	histidine	HMDB0000177	acetoacetate	HMDB0000060	bioa_009	GCST90200318	2:27492603-27992603	1.18309955035915	0.557347226952058	0.0337762020742476
MR-PCA	histidine	HMDB0000177	acetoacetate	HMDB0000060	bioa_009	GCST90200318	2:211331245-211831245	-0.180659440324026	0.348073680176359	0.603742309037854
MR-PCA	histidine	HMDB0000177	acetoacetate	HMDB0000060	bioa_009	GCST90200318	3:186208322-186708322	0.494671134279645	0.322263688745243	0.1247865933576
MR-PCA	histidine	HMDB0000177	acetoacetate	HMDB0000060	bioa_009	GCST90200318	4:186893802-187393802	0.100286278722525	0.257231119935552	0.696633880256579
MR-PCA	histidine	HMDB0000177	acetoacetate	HMDB0000060	bioa_009	GCST90200318	12:56615040-57115040	-0.310515139053252	0.466820975196343	0.505941997853816
MR-PCA	histidine	HMDB0000177	acetoacetate	HMDB0000060	bioa_009	GCST90200318	12:96083535-96730076	0.175352299654244	0.16488300145192	0.287557388437133
MR-PCA	histidine	HMDB0000177	acetoacetate	HMDB0000060	bioa_009	GCST90200318	14:21229605-21729605	0.300187693924673	0.347446603978078	0.387597648883787
MR-PCA	histidine	HMDB0000177	acetoacetate	HMDB0000060	bioa_009	GCST90200318	15:58473939-58973939	0.206483539557776	0.377781963357042	0.584675545164131
MR-PCA	arginine	HMDB0000517	allantoin	HMDB0000462	bioa_002	M01107	2:24182937-24682937	-0.743319744747997	0.395239953575184	0.0600155070551246
MR-PCA	arginine	HMDB0000517	allantoin	HMDB0000462	bioa_002	M01107	2:211333022-211833022	0.093855076969888	0.253291199038409	0.710978542960475
MR-PCA	arginine	HMDB0000517	allantoin	HMDB0000462	bioa_002	M01107	2:219037276-219788019	0.199509113786328	0.341879210699037	0.559512281005278
MR-PCA	arginine	HMDB0000517	allantoin	HMDB0000462	bioa_002	M01107	4:144583533-145083533	0.0775068818453428	0.283909068645247	0.784854011309928
MR-PCA	arginine	HMDB0000517	allantoin	HMDB0000462	bioa_002	M01107	5:177386199-177886199	0.378085512152468	0.294711285627349	0.199526632747538
MR-PCA	arginine	HMDB0000517	allantoin	HMDB0000462	bioa_002	M01107	6:131339506-132265729	0.165366344280865	0.167363472949398	0.323119778626889
MR-PCA	arginine	HMDB0000517	allantoin	HMDB0000462	bioa_002	M01107	6:135177817-135677817	0.0393351055807046	0.372293540699539	0.915855165521129
MR-PCA	arginine	HMDB0000517	allantoin	HMDB0000462	bioa_002	M01107	6:139590693-140090693	-0.524956401611032	0.293662375722314	0.0738375203941109
MR-PCA	arginine	HMDB0000517	allantoin	HMDB0000462	bioa_002	M01107	10:99898951-100398951	0.0772480574559987	0.420520992612161	0.854251885116176
MR-PCA	arginine	HMDB0000517	allantoin	HMDB0000462	bioa_002	M01107	12:46680313-47435518	0.141352102271286	0.325173739062531	0.663782256983929
MR-PCA	arginine	HMDB0000517	allantoin	HMDB0000462	bioa_002	M01107	16:68076200-68576200	-0.100132528290873	0.354346473970339	0.777495997129917
MR-PCA	arginine	HMDB0000517	allantoin	HMDB0000462	bioa_002	M01107	19:12757458-13257458	-0.166019409114686	0.205544243214295	0.419259594956539
MR-PCA	acetate	HMDB0000042	anthranilate	HMDB0001123	met-d-Acetate	GCST90200324	2:27480940-27980940	0.0159990208693738	0.573139628847053	0.977730184007794
MR-PCA	acetate	HMDB0000042	anthranilate	HMDB0001123	met-d-Acetate	GCST90200324	2:136358646-136858646	-0.201587483232444	0.677248314723405	0.765965211676387
MR-PCA	acetate	HMDB0000042	anthranilate	HMDB0001123	met-d-Acetate	GCST90200324	9:4513491-5013491	-0.41756726585774	0.334749111526381	0.212249526367976
MR-PCA	acetate	HMDB0000042	anthranilate	HMDB0001123	met-d-Acetate	GCST90200324	12:111634608-112523499	0.149856391539972	0.51800784430399	0.772356654205344
MR-PCA	acetate	HMDB0000042	anthranilate	HMDB0001123	met-d-Acetate	GCST90200324	12:112590766-113090766	-0.4557260424371	0.596900622267468	0.445172835541166
MR-PCA	acetate	HMDB0000042	anthranilate	HMDB0001123	met-d-Acetate	GCST90200324	15:43683941-44183941	0.298430908956689	0.689123062997346	0.664971945199963
MR-PCA	acetate	HMDB0000042	anthranilate	HMDB0001123	met-d-Acetate	GCST90200324	20:23910811-24695002	0.0271126639400323	0.33563213506258	0.935616202749488
MR-PCA	acetate	HMDB0000042	anthranilate	HMDB0001123	met-d-Acetate	GCST90200324	20:24698737-26432690	0.125118362737941	0.250492529443804	0.617434653847265
MR-PCA	acetate	HMDB0000042	anthranilate	HMDB0001123	met-d-Acetate	GCST90200324	20:32973832-34017690	-0.0125593717514098	0.575451185912463	0.982587344415756
MR-PCA	phenylalanine	HMDB0000159	citrate	HMDB0000094	met-d-Phe	M01564	6:17868392-18368392	-0.673529499610834	0.585490280051318	0.249992181573397
MR-PCA	phenylalanine	HMDB0000159	citrate	HMDB0000094	met-d-Phe	M01564	11:57019429-57519429	0.354342531046068	0.346224722072352	0.306096713485172
MR-PCA	phenylalanine	HMDB0000159	citrate	HMDB0000094	met-d-Phe	M01564	12:56671418-57171418	0.941295308448863	0.609900368719072	0.122743661808113
MR-PCA	phenylalanine	HMDB0000159	citrate	HMDB0000094	met-d-Phe	M01564	12:102890425-104124563	-0.261248155364487	0.149078276635622	0.079701151761816
MR-PCA	phenylalanine	HMDB0000159	citrate	HMDB0000094	met-d-Phe	M01564	14:55161744-55661744	-0.857646275024449	0.358025714402286	0.0165982610260642
MR-PCA	phenylalanine	HMDB0000159	citrate	HMDB0000094	met-d-Phe	M01564	16:16004626-16504626	-0.408391237237459	0.569355518404454	0.473197107669057
MR-PCA	hypoxanthine	HMDB0000157	arginine	HMDB0000517	M03127	M01638	6:16038192-16538192	-0.104117947476253	0.114953492980189	0.365073620084797
MR-PCA	creatinine	HMDB0000562	methionine sulfoxide	HMDB0002005	met-d-Creatinine	GCST90199625	1:62775942-63275942	-0.0053896814585886	0.412953347078835	0.989586665011659
MR-PCA	creatinine	HMDB0000562	methionine sulfoxide	HMDB0002005	met-d-Creatinine	GCST90199625	1:78344069-78844069	0.0428740175714667	0.489091851091811	0.930146545445074
MR-PCA	creatinine	HMDB0000562	methionine sulfoxide	HMDB0002005	met-d-Creatinine	GCST90199625	1:113008681-113508681	-0.294872821118607	0.334303747544325	0.377749444678651
MR-PCA	creatinine	HMDB0000562	methionine sulfoxide	HMDB0002005	met-d-Creatinine	GCST90199625	1:150079982-151190625	0.197512100853285	0.347429376256979	0.569698435611941
MR-PCA	creatinine	HMDB0000562	methionine sulfoxide	HMDB0002005	met-d-Creatinine	GCST90199625	1:243202864-243702864	-1.18157955296401	0.65752073391176	0.0723320478766627
MR-PCA	creatinine	HMDB0000562	methionine sulfoxide	HMDB0002005	met-d-Creatinine	GCST90199625	2:15538692-16038692	0.31823455422831	0.369360244349516	0.388916959422058
MR-PCA	creatinine	HMDB0000562	methionine sulfoxide	HMDB0002005	met-d-Creatinine	GCST90199625	2:18426203-18926203	-0.085440929554188	0.39131570176454	0.827162101809082
MR-PCA	creatinine	HMDB0000562	methionine sulfoxide	HMDB0002005	met-d-Creatinine	GCST90199625	2:73303397-74097901	0.0689858029887817	0.504619550037639	0.891261177330152
MR-PCA	creatinine	HMDB0000562	methionine sulfoxide	HMDB0002005	met-d-Creatinine	GCST90199625	2:121056440-121556440	-0.161333231194264	0.299401117190316	0.589988195291531
MR-PCA	creatinine	HMDB0000562	methionine sulfoxide	HMDB0002005	met-d-Creatinine	GCST90199625	2:148593372-149093372	-0.47525076113972	0.567696025374637	0.402504265137906
MR-PCA	creatinine	HMDB0000562	methionine sulfoxide	HMDB0002005	met-d-Creatinine	GCST90199625	2:176734544-177234544	-0.496922355204512	0.371728238468958	0.18129140219062
MR-PCA	creatinine	HMDB0000562	methionine sulfoxide	HMDB0002005	met-d-Creatinine	GCST90199625	2:211293055-211793055	-0.124972855380453	0.315465017625128	0.691991127288135
MR-PCA	creatinine	HMDB0000562	methionine sulfoxide	HMDB0002005	met-d-Creatinine	GCST90199625	2:217394852-217894852	0.0036384435384247	0.371590185949215	0.992187599008458
MR-PCA	creatinine	HMDB0000562	methionine sulfoxide	HMDB0002005	met-d-Creatinine	GCST90199625	2:220108198-220608198	0.0271565281914157	0.434007051849017	0.95010762198533
MR-PCA	creatinine	HMDB0000562	methionine sulfoxide	HMDB0002005	met-d-Creatinine	GCST90199625	3:38187471-38687471	-0.110515154029483	0.388493659566616	0.776049505938552
MR-PCA	creatinine	HMDB0000562	methionine sulfoxide	HMDB0002005	met-d-Creatinine	GCST90199625	3:141462708-141962708	0.540022210506192	0.421036540537017	0.199631631105995
MR-PCA	creatinine	HMDB0000562	methionine sulfoxide	HMDB0002005	met-d-Creatinine	GCST90199625	3:185024780-185524780	-0.402017906056291	0.48220932349673	0.404450066253522
MR-PCA	creatinine	HMDB0000562	methionine sulfoxide	HMDB0002005	met-d-Creatinine	GCST90199625	4:76880934-77664144	0.0732149474443287	0.236494711442559	0.756877425740995
MR-PCA	creatinine	HMDB0000562	methionine sulfoxide	HMDB0002005	met-d-Creatinine	GCST90199625	4:103323863-104102802	-0.637680613906543	0.472904642986746	0.177518892688418
MR-PCA	creatinine	HMDB0000562	methionine sulfoxide	HMDB0002005	met-d-Creatinine	GCST90199625	5:39144851-39644851	-0.0896455562486143	0.38227325624222	0.814591802046993
MR-PCA	creatinine	HMDB0000562	methionine sulfoxide	HMDB0002005	met-d-Creatinine	GCST90199625	5:53045546-53835870	0.290452898316861	0.268743056729346	0.279793699841512
MR-PCA	creatinine	HMDB0000562	methionine sulfoxide	HMDB0002005	met-d-Creatinine	GCST90199625	5:176565124-177065124	-0.119564812867282	0.333226132679145	0.719737356517654
MR-PCA	creatinine	HMDB0000562	methionine sulfoxide	HMDB0002005	met-d-Creatinine	GCST90199625	6:43556335-44056335	0.0941657457206816	0.309525148403443	0.760955353831987
MR-PCA	creatinine	HMDB0000562	methionine sulfoxide	HMDB0002005	met-d-Creatinine	GCST90199625	6:108750742-109250742	-0.397926962649788	0.372180582240634	0.284989866892145
MR-PCA	creatinine	HMDB0000562	methionine sulfoxide	HMDB0002005	met-d-Creatinine	GCST90199625	6:133547208-134047208	0.156816839907256	0.376955779537461	0.677403722231305
MR-PCA	creatinine	HMDB0000562	methionine sulfoxide	HMDB0002005	met-d-Creatinine	GCST90199625	6:160418389-160927934	0.425340200396421	0.269572247263338	0.114603799047284
MR-PCA	creatinine	HMDB0000562	methionine sulfoxide	HMDB0002005	met-d-Creatinine	GCST90199625	7:1036567-1536567	0.0012747232356251	0.292556715814375	0.996523481718903
MR-PCA	creatinine	HMDB0000562	methionine sulfoxide	HMDB0002005	met-d-Creatinine	GCST90199625	7:25488956-25988956	0.50288970897784	0.418024205918083	0.228970220779375
MR-PCA	creatinine	HMDB0000562	methionine sulfoxide	HMDB0002005	met-d-Creatinine	GCST90199625	7:76984640-77791673	-0.090287298364333	0.489979738022598	0.853803677434429
MR-PCA	creatinine	HMDB0000562	methionine sulfoxide	HMDB0002005	met-d-Creatinine	GCST90199625	7:128492221-128992221	0.308851260208034	0.410624707340123	0.451961024321534
MR-PCA	creatinine	HMDB0000562	methionine sulfoxide	HMDB0002005	met-d-Creatinine	GCST90199625	7:151165041-151665041	0.404191129987856	0.287453957015817	0.159692241651477
MR-PCA	creatinine	HMDB0000562	methionine sulfoxide	HMDB0002005	met-d-Creatinine	GCST90199625	8:8031142-9250941	-0.508376054259956	0.396698327488785	0.200011775442075
MR-PCA	creatinine	HMDB0000562	methionine sulfoxide	HMDB0002005	met-d-Creatinine	GCST90199625	8:9759952-10530228	-0.241502885468096	0.491726485043433	0.623332696672276
MR-PCA	creatinine	HMDB0000562	methionine sulfoxide	HMDB0002005	met-d-Creatinine	GCST90199625	8:10561829-11945872	-0.179083468108252	0.427046108962312	0.674957481328714
MR-PCA	creatinine	HMDB0000562	methionine sulfoxide	HMDB0002005	met-d-Creatinine	GCST90199625	8:19609539-20109539	-0.168537256961299	0.405231410326997	0.67748044656875
MR-PCA	creatinine	HMDB0000562	methionine sulfoxide	HMDB0002005	met-d-Creatinine	GCST90199625	8:23527006-24027006	-0.274563985993781	0.426336232043116	0.519570182668408
MR-PCA	creatinine	HMDB0000562	methionine sulfoxide	HMDB0002005	met-d-Creatinine	GCST90199625	8:30157389-30657389	0.350616330889974	0.372063003565847	0.346009681179193
MR-PCA	creatinine	HMDB0000562	methionine sulfoxide	HMDB0002005	met-d-Creatinine	GCST90199625	8:144768354-145268354	0.570243324740729	0.414138328517032	0.168531026916528
MR-PCA	creatinine	HMDB0000562	methionine sulfoxide	HMDB0002005	met-d-Creatinine	GCST90199625	9:71184707-71684707	0.0058104654132202	0.414825342651225	0.988824383240477
MR-PCA	creatinine	HMDB0000562	methionine sulfoxide	HMDB0002005	met-d-Creatinine	GCST90199625	10:52398454-52898454	0.206218173872282	0.410334568813124	0.615272916082459
MR-PCA	creatinine	HMDB0000562	methionine sulfoxide	HMDB0002005	met-d-Creatinine	GCST90199625	11:1928330-2428330	0.154844351573531	0.340483891527198	0.649269448622695
MR-PCA	creatinine	HMDB0000562	methionine sulfoxide	HMDB0002005	met-d-Creatinine	GCST90199625	11:2548804-3048804	-0.133259526094772	0.261753037790497	0.610679308002071
MR-PCA	creatinine	HMDB0000562	methionine sulfoxide	HMDB0002005	met-d-Creatinine	GCST90199625	11:30504837-31294673	-0.0936021290467517	0.238948046502157	0.695260780408313
MR-PCA	creatinine	HMDB0000562	methionine sulfoxide	HMDB0002005	met-d-Creatinine	GCST90199625	11:116373213-117240760	0.238258648517235	0.325055187947495	0.463571196593569
MR-PCA	creatinine	HMDB0000562	methionine sulfoxide	HMDB0002005	met-d-Creatinine	GCST90199625	12:15092463-15592463	0.550686431451792	0.407754642491449	0.176844815659508
MR-PCA	creatinine	HMDB0000562	methionine sulfoxide	HMDB0002005	met-d-Creatinine	GCST90199625	15:41118334-41871842	0.279095579139232	0.486575267184038	0.566244067827966
MR-PCA	creatinine	HMDB0000562	methionine sulfoxide	HMDB0002005	met-d-Creatinine	GCST90199625	15:45400360-46179051	0.286194521628072	0.277491609913909	0.302370722353829
MR-PCA	creatinine	HMDB0000562	methionine sulfoxide	HMDB0002005	met-d-Creatinine	GCST90199625	15:53700578-54200578	0.162298491435805	0.461009027691575	0.724800336885538
MR-PCA	creatinine	HMDB0000562	methionine sulfoxide	HMDB0002005	met-d-Creatinine	GCST90199625	15:76097375-76597375	0.783227850680762	0.418464148738743	0.0612519226362566
MR-PCA	creatinine	HMDB0000562	methionine sulfoxide	HMDB0002005	met-d-Creatinine	GCST90199625	16:20142332-21335139	0.256279951408474	0.231680652125093	0.268649649384907
MR-PCA	creatinine	HMDB0000562	methionine sulfoxide	HMDB0002005	met-d-Creatinine	GCST90199625	16:89453424-89953424	0.429883479473578	0.456990236422764	0.346866735587402
MR-PCA	creatinine	HMDB0000562	methionine sulfoxide	HMDB0002005	met-d-Creatinine	GCST90199625	17:19176536-19724875	0.457762425583791	0.307957043647168	0.137160409190332
MR-PCA	creatinine	HMDB0000562	methionine sulfoxide	HMDB0002005	met-d-Creatinine	GCST90199625	17:37200083-37954217	0.126625698625206	0.380693427103642	0.739422233310096
MR-PCA	creatinine	HMDB0000562	methionine sulfoxide	HMDB0002005	met-d-Creatinine	GCST90199625	17:58690466-59700441	-0.115152577824559	0.310387784591481	0.710640627876463
MR-PCA	creatinine	HMDB0000562	methionine sulfoxide	HMDB0002005	met-d-Creatinine	GCST90199625	18:76910235-77410235	-0.202879556393688	0.347244421797082	0.559048246174914
MR-PCA	creatinine	HMDB0000562	methionine sulfoxide	HMDB0002005	met-d-Creatinine	GCST90199625	19:32940263-33709298	0.0944564986338799	0.350352698486685	0.78746490138459
MR-PCA	creatinine	HMDB0000562	methionine sulfoxide	HMDB0002005	met-d-Creatinine	GCST90199625	19:45162079-45662079	0.136725443613972	0.399549697225978	0.732201256817709
MR-PCA	creatinine	HMDB0000562	methionine sulfoxide	HMDB0002005	met-d-Creatinine	GCST90199625	20:32653904-33537782	0.826144349927412	0.456060194753511	0.0700664369672095
MR-PCA	creatinine	HMDB0000562	methionine sulfoxide	HMDB0002005	met-d-Creatinine	GCST90199625	22:38345240-38845240	-0.901559562818129	0.512563679388861	0.078590747686634
MR-PCA	tyrosine	HMDB0000158	cytosine	HMDB0000630	met-d-Tyr	GCST90200433	2:211293055-211793055	0.986579799621182	0.476566569291277	0.0384352519624441
MR-PCA	tyrosine	HMDB0000158	cytosine	HMDB0000630	met-d-Tyr	GCST90200433	3:135701113-136607693	-0.197116240653716	0.436145174058007	0.651304294027953
MR-PCA	tyrosine	HMDB0000158	cytosine	HMDB0000630	met-d-Tyr	GCST90200433	3:186140627-186640627	-0.318719590569514	0.459693706767721	0.488102271731625
MR-PCA	tyrosine	HMDB0000158	cytosine	HMDB0000630	met-d-Tyr	GCST90200433	4:99789651-100289651	1.1218596443087	0.450447102457265	0.0127546653131877
MR-PCA	tyrosine	HMDB0000158	cytosine	HMDB0000630	met-d-Tyr	GCST90200433	4:124511762-125011762	-0.307007182191333	0.563678485733308	0.585994631623358
MR-PCA	tyrosine	HMDB0000158	cytosine	HMDB0000630	met-d-Tyr	GCST90200433	5:89941256-90441256	0.0101734241264105	0.441770324145554	0.981627329417
MR-PCA	tyrosine	HMDB0000158	cytosine	HMDB0000630	met-d-Tyr	GCST90200433	6:43031486-43531486	-0.646106263885097	0.437439858752629	0.139670984755851
MR-PCA	tyrosine	HMDB0000158	cytosine	HMDB0000630	met-d-Tyr	GCST90200433	6:110683901-112778738	-0.247958971855892	0.104961582113954	0.018158098557528
MR-PCA	tyrosine	HMDB0000158	cytosine	HMDB0000630	met-d-Tyr	GCST90200433	7:25715759-26215759	0.02733341451771	0.454765744249197	0.952072499059675
MR-PCA	tyrosine	HMDB0000158	cytosine	HMDB0000630	met-d-Tyr	GCST90200433	7:27916442-28416442	0.244417432442713	0.470229034687852	0.603214274805997
MR-PCA	tyrosine	HMDB0000158	cytosine	HMDB0000630	met-d-Tyr	GCST90200433	8:126236230-126736230	-0.144566638428535	0.348804039327239	0.678534492257335
MR-PCA	tyrosine	HMDB0000158	cytosine	HMDB0000630	met-d-Tyr	GCST90200433	9:21884651-22384651	0.0946005613656363	0.408718843787876	0.816960312170157
MR-PCA	tyrosine	HMDB0000158	cytosine	HMDB0000630	met-d-Tyr	GCST90200433	10:64760672-65511176	0.525102003874404	0.42637763751908	0.218120187262956
MR-PCA	tyrosine	HMDB0000158	cytosine	HMDB0000630	met-d-Tyr	GCST90200433	11:8005408-8505408	-0.272946590417179	0.325635452306131	0.401920190310254
MR-PCA	tyrosine	HMDB0000158	cytosine	HMDB0000630	met-d-Tyr	GCST90200433	11:61320783-61820783	0.132732758263241	0.450421310661988	0.768233921883451
MR-PCA	tyrosine	HMDB0000158	cytosine	HMDB0000630	met-d-Tyr	GCST90200433	12:21081549-21581549	-0.0617335950034589	0.35365516892012	0.861426384042686
MR-PCA	tyrosine	HMDB0000158	cytosine	HMDB0000630	met-d-Tyr	GCST90200433	12:46690648-47449549	0.215024647951386	0.415891922936599	0.605141851806267
MR-PCA	tyrosine	HMDB0000158	cytosine	HMDB0000630	met-d-Tyr	GCST90200433	12:56615040-57115040	-0.0584183719500471	0.322306813920944	0.85617071228943
MR-PCA	tyrosine	HMDB0000158	cytosine	HMDB0000630	met-d-Tyr	GCST90200433	12:59740603-60240603	-0.344624911634307	0.524138003343042	0.510854351604092
MR-PCA	tyrosine	HMDB0000158	cytosine	HMDB0000630	met-d-Tyr	GCST90200433	12:121174574-121674574	-0.0851776591368379	0.277770173377738	0.759111338532751
MR-PCA	tyrosine	HMDB0000158	cytosine	HMDB0000630	met-d-Tyr	GCST90200433	12:122076812-122576812	0.110789344971901	0.409040008570811	0.786504787606516
MR-PCA	tyrosine	HMDB0000158	cytosine	HMDB0000630	met-d-Tyr	GCST90200433	14:102441854-102941854	-0.846359462571857	0.597315188705109	0.156500627497816
MR-PCA	tyrosine	HMDB0000158	cytosine	HMDB0000630	met-d-Tyr	GCST90200433	16:70194094-72795019	-0.259388338895789	0.143576656274684	0.0708216791881044
MR-PCA	tyrosine	HMDB0000158	cytosine	HMDB0000630	met-d-Tyr	GCST90200433	16:79505446-80005446	-0.132890492972762	0.476549418260907	0.78035239194789
MR-PCA	tyrosine	HMDB0000158	cytosine	HMDB0000630	met-d-Tyr	GCST90200433	19:45175460-45675460	-1.16585346918699	0.388930760339212	0.0027212691336907
MR-PCA	tyrosine	HMDB0000158	cytosine	HMDB0000630	met-d-Tyr	GCST90200433	20:42792364-43292364	0.212923298194751	0.362705613124386	0.557175740747962
MR-PCA	tyrosine	HMDB0000158	cytosine	HMDB0000630	met-d-Tyr	GCST90200433	22:31926825-32426825	1.05536117614058	0.559891010605715	0.0594378871395181
MR-PCA	tyrosine	HMDB0000158	cytosine	HMDB0000630	met-d-Tyr	GCST90200433	22:44074855-44574855	0.0480501886506318	0.477264441346289	0.919805811235386
MR-PCA	creatine	HMDB0000064	histidine	HMDB0000177	M27718	bioa_009	2:211346498-211846498	-0.242176091293817	0.0381084574779596	2.08538940166154e-10
MR-PCA	serine	HMDB0000187	serotonin (5ht)	HMDB0000259	bioa_018	M02342	1:11610843-12110843	-0.113975347902799	0.331083653271555	0.730658736626508
MR-PCA	serine	HMDB0000187	serotonin (5ht)	HMDB0000259	bioa_018	M02342	1:119427250-120522606	0.050792042562008	0.0988788814647201	0.607476170490143
MR-PCA	serine	HMDB0000187	serotonin (5ht)	HMDB0000259	bioa_018	M02342	2:27480940-27980940	0.0310156453931692	0.232851861537039	0.894035966742815
MR-PCA	serine	HMDB0000187	serotonin (5ht)	HMDB0000259	bioa_018	M02342	2:211315692-212076215	-0.261491531097689	0.189404108361174	0.167401627491456
MR-PCA	serine	HMDB0000187	serotonin (5ht)	HMDB0000259	bioa_018	M02342	3:125660381-126160381	-0.156568479753332	0.244408137072962	0.521780932017898
MR-PCA	serine	HMDB0000187	serotonin (5ht)	HMDB0000259	bioa_018	M02342	7:55551853-56922308	-0.0157798678415069	0.129915656077445	0.903324791825167
MR-PCA	serine	HMDB0000187	serotonin (5ht)	HMDB0000259	bioa_018	M02342	8:126232621-126732621	0.0247350469822632	0.939542246740869	0.978996758670892
MR-PCA	serine	HMDB0000187	serotonin (5ht)	HMDB0000259	bioa_018	M02342	10:65065800-65565800	-0.374682147619497	0.373074687269297	0.315229849954922
MR-PCA	betaine	HMDB0000043	ornithine	HMDB0000214	M03141	GCST90200404	2:211337631-211837631	0.254292990165173	0.0906375163493383	0.0050222351258788
MR-PCA	betaine	HMDB0000043	ornithine	HMDB0000214	M03141	GCST90200404	5:78095798-78666416	0.0856900751105609	0.0878023397411796	0.32909273281522
MR-PCA	betaine	HMDB0000043	ornithine	HMDB0000214	M03141	GCST90200404	12:30349-530349	0.164329935409089	0.146727618350499	0.262728275473114
MR-PCA	serine	HMDB0000187	glycine	HMDB0000123	M32315	GCST90200707	1:119966025-120466025	0.0638159635881182	0.0762125637587414	0.402400482580498
MR-PCA	serine	HMDB0000187	glycine	HMDB0000123	M32315	GCST90200707	2:211323559-211823559	2.6504139070727	0.08914686449953	3.06505207669842e-194
MR-PCA	serine	HMDB0000187	glycine	HMDB0000123	M32315	GCST90200707	7:55822010-56322010	0.587873033395638	0.13520217977362	1.37319976354334e-05
MR-PCA	inositol 1-phosphate (i1p)	HMDB0000213	2-aminobutyrate	HMDB0000452	M01481	M32348	1:5349333-5849333	-0.161333587697883	0.0713416190954758	0.0237330676812696
MR-PCA	inositol 1-phosphate (i1p)	HMDB0000213	2-aminobutyrate	HMDB0000452	M01481	M32348	4:31607204-32397858	0.0222283164472042	0.0631515428507918	0.724850454294864
MR-PCA	inositol 1-phosphate (i1p)	HMDB0000213	2-aminobutyrate	HMDB0000452	M01481	M32348	4:66148855-66648855	-0.0080464624102342	0.0738170766893302	0.913198181074087
MR-PCA	inositol 1-phosphate (i1p)	HMDB0000213	2-aminobutyrate	HMDB0000452	M01481	M32348	6:20616244-21116244	0.121476233328887	0.0855434995073763	0.155592489288886
MR-PCA	inositol 1-phosphate (i1p)	HMDB0000213	2-aminobutyrate	HMDB0000452	M01481	M32348	10:114775621-115275621	0.0683433746009116	0.061106697927318	0.263384711764183
MR-PCA	inositol 1-phosphate (i1p)	HMDB0000213	2-aminobutyrate	HMDB0000452	M01481	M32348	12:47079779-47579779	-0.100753561256732	0.0734961917118747	0.170416176594299
MR-PCA	inositol 1-phosphate (i1p)	HMDB0000213	2-aminobutyrate	HMDB0000452	M01481	M32348	12:62771708-63271708	0.0382528283522954	0.0607821767876368	0.529124624262208
MR-PCA	inositol 1-phosphate (i1p)	HMDB0000213	2-aminobutyrate	HMDB0000452	M01481	M32348	14:96380570-96880570	-0.0162069171720285	0.0714980366304951	0.820675383654779
MR-PCA	inositol 1-phosphate (i1p)	HMDB0000213	2-aminobutyrate	HMDB0000452	M01481	M32348	15:77060646-77560646	0.034210501958821	0.0797797849756985	0.668060293369032
MR-PCA	eicosapentaenoate (epa; 20:5n3)	HMDB0001999	3-hydroxybutyrate (bhba)	HMDB0000011	M18467	met-d-bOHbutyrate	11:61330635-61830635	-0.0555116824506035	0.024954012009102	0.0261108294697528
MR-PCA	mannose	HMDB0000169	choline	HMDB0000097	M00584	GCST90200327	2:27182547-28770083	-0.0984096241239768	0.0606639290684489	0.10475842036097
MR-PCA	citrate	HMDB0000094	glutamate	HMDB0000148	M01564	GCST90200412	5:14625868-15125868	0.275633724056716	0.120819279086182	0.0225264416563529
MR-PCA	citrate	HMDB0000094	glutamate	HMDB0000148	M01564	GCST90200412	17:6345930-6933878	-0.0871911038944291	0.082925854742783	0.293059081577199
MR-PCA	bilirubin (z,z)	HMDB0000054	inosine	HMDB0000195	M27716	M01123	2:234140469-234918570	0.0166685603484244	0.0610754662464458	0.784916674365744
MR-PCA	betaine	HMDB0000043	cystathionine	HMDB0000099	M03141	GCST90200383	2:211337631-211837631	0.0354044710860007	0.0920200878056852	0.700424721826951
MR-PCA	betaine	HMDB0000043	cystathionine	HMDB0000099	M03141	GCST90200383	5:78095798-78666416	-0.106009737048098	0.0891098813043728	0.234183249227841
MR-PCA	betaine	HMDB0000043	cystathionine	HMDB0000099	M03141	GCST90200383	12:30349-530349	0.128164288449814	0.148929464104244	0.389474694502195
MR-PCA	inosine	HMDB0000195	serine	HMDB0000187	M01123	M32315	6:85876680-86677325	0.240962571098037	0.0714763736202199	0.0007483610408363
MR-PCA	threonine	HMDB0000167	glycerophosphoethanolamine	HMDB0000114	bioa_019	GCST90199808	2:27191397-28253174	-0.342469476817881	0.182182841837871	0.0601337160032242
MR-PCA	threonine	HMDB0000167	glycerophosphoethanolamine	HMDB0000114	bioa_019	GCST90199808	6:126521687-127323798	-0.0115911213824835	0.322987476048337	0.971372289297858
MR-PCA	threonine	HMDB0000167	glycerophosphoethanolamine	HMDB0000114	bioa_019	GCST90199808	8:74631674-75131674	0.0423545816742842	0.190971048841923	0.824480981345067
MR-PCA	threonine	HMDB0000167	glycerophosphoethanolamine	HMDB0000114	bioa_019	GCST90199808	12:46636543-47464292	0.006990617599304	0.152797046620218	0.963508714636579
MR-PCA	threonine	HMDB0000167	glycerophosphoethanolamine	HMDB0000114	bioa_019	GCST90199808	12:56615040-57115040	0.389841927521479	0.226785854843393	0.0856167460963833
MR-PCA	threonine	HMDB0000167	glycerophosphoethanolamine	HMDB0000114	bioa_019	GCST90199808	12:59727701-60227701	0.525547331285668	0.275302261054904	0.0562642870361745
MR-PCA	threonine	HMDB0000167	glycerophosphoethanolamine	HMDB0000114	bioa_019	GCST90199808	16:1654524-2154524	0.251260342337575	0.218643343238426	0.250482171109047
MR-PCA	threonine	HMDB0000167	glycerophosphoethanolamine	HMDB0000114	bioa_019	GCST90199808	20:42792364-43292364	-0.188333908076795	0.276698665841862	0.496095357264096
MR-PCA	sarcosine	HMDB0000271	spermidine	HMDB0001257	bioa_031	bioa_033	1:157842259-158342259	0.0356479787256288	0.11777662072293	0.762137939704715
MR-PCA	sarcosine	HMDB0000271	spermidine	HMDB0001257	bioa_031	bioa_033	6:42690673-43190673	0.325205224773781	0.138003705165416	0.0184482499304548
MR-PCA	sarcosine	HMDB0000271	spermidine	HMDB0001257	bioa_031	bioa_033	9:136282183-136851769	0.0222717582638769	0.0713102000278552	0.754795673239734
MR-PCA	aspartate	HMDB0000191	phenylalanine	HMDB0000159	bioa_004	GCST90200396	2:211431243-211931243	0.159719090022543	0.266878407143457	0.549525446497039
MR-PCA	aspartate	HMDB0000191	phenylalanine	HMDB0000159	bioa_004	GCST90200396	4:178111051-178611051	-0.0660765647767501	0.107045661574106	0.537053636897963
MR-PCA	aspartate	HMDB0000191	phenylalanine	HMDB0000159	bioa_004	GCST90200396	12:101969766-102469766	-0.0886213637740509	0.157071966093389	0.572612133727752
MR-PCA	acetoacetate	HMDB0000060	glycine	HMDB0000123	met-d-Acetoacetate	GCST90200707	5:41395751-42449922	-0.42370438382405	0.318221138599763	0.18303184259667
MR-PCA	acetoacetate	HMDB0000060	glycine	HMDB0000123	met-d-Acetoacetate	GCST90200707	6:166525103-167025103	0.0031464901207804	0.29392646490311	0.991458789056209
MR-PCA	acetoacetate	HMDB0000060	glycine	HMDB0000123	met-d-Acetoacetate	GCST90200707	10:113686244-114186244	-0.389811751108671	0.323036406065084	0.227543262757578
MR-PCA	acetoacetate	HMDB0000060	glycine	HMDB0000123	met-d-Acetoacetate	GCST90200707	11:116373213-116873213	-0.0469726984107437	0.310413764142875	0.879721037663522
MR-PCA	acetoacetate	HMDB0000060	glycine	HMDB0000123	met-d-Acetoacetate	GCST90200707	12:122333527-122833527	-0.248689657008208	0.469143015661217	0.596047114641655
MR-PCA	adenosine	HMDB0000050	docosahexaenoate (dha; 22:6n3)	HMDB0002183	M00555	M19323	1:109564880-110064880	0.0831325453449298	0.143283209153912	0.561781507104988
MR-PCA	adenosine	HMDB0000050	docosahexaenoate (dha; 22:6n3)	HMDB0002183	M00555	M19323	6:96128415-96628415	0.165902053011679	0.258248233319172	0.520604983955948
MR-PCA	threonine	HMDB0000167	kynurenine	HMDB0000684	bioa_019	bioa_027	2:27191397-28253174	0.0534324179089702	0.0693881544620545	0.441269639098562
MR-PCA	threonine	HMDB0000167	kynurenine	HMDB0000684	bioa_019	bioa_027	6:126521687-127323798	-0.170721857540909	0.16532073019525	0.301758076840936
MR-PCA	threonine	HMDB0000167	kynurenine	HMDB0000684	bioa_019	bioa_027	8:74631674-75131674	-0.0700171786236451	0.0986532349537536	0.477871470482844
MR-PCA	threonine	HMDB0000167	kynurenine	HMDB0000684	bioa_019	bioa_027	12:46636543-47464292	0.0861943950757473	0.0790775987690275	0.27571418899315
MR-PCA	threonine	HMDB0000167	kynurenine	HMDB0000684	bioa_019	bioa_027	12:56615040-57115040	0.0174382143169064	0.107353526331402	0.870961519120184
MR-PCA	threonine	HMDB0000167	kynurenine	HMDB0000684	bioa_019	bioa_027	12:59727701-60227701	0.275794476261875	0.14020644761167	0.0491763092745068
MR-PCA	threonine	HMDB0000167	kynurenine	HMDB0000684	bioa_019	bioa_027	16:1654524-2154524	0.0898114552429094	0.112085373501746	0.422971182005221
MR-PCA	threonine	HMDB0000167	kynurenine	HMDB0000684	bioa_019	bioa_027	20:42792364-43292364	-0.411446152688252	0.143199465221929	0.0040628784638449
MR-PCA	cystine	HMDB0000192	cholesterol	HMDB0000067	M31454	GCST90200368	22:24745202-25245202	-0.0299802878918843	0.0579999684253473	0.605224713292949
MR-PCA	bilirubin (z,z)	HMDB0000054	allantoin	HMDB0000462	M27716	GCST90200286	2:234140469-234918570	-0.0894329359174333	0.0343793736495695	0.0092856464275076
MR-PCA	biliverdin	HMDB0001008	phenylalanine	HMDB0000159	M02137	met-d-Phe	2:234046650-234918570	0.0066833343409691	0.0083187714321907	0.421741257059936
MR-PCA	mannose	HMDB0000169	adenosine	HMDB0000050	M00584	M00555	2:27182547-28770083	0.0200296761585392	0.0566146698946701	0.723496637678417
MR-PCA	glycine	HMDB0000123	4-acetamidobutanoate	HMDB0003681	met-d-Gly	GCST90200311	1:11606378-12106378	-0.297474357193532	0.513445453531108	0.562340245341176
MR-PCA	glycine	HMDB0000123	4-acetamidobutanoate	HMDB0003681	met-d-Gly	GCST90200311	1:75982013-76482013	0.400938902509606	0.337121321877475	0.234321035119528
MR-PCA	glycine	HMDB0000123	4-acetamidobutanoate	HMDB0003681	met-d-Gly	GCST90200311	1:120004506-120504506	-0.559498129830302	0.377119619340944	0.137912632144996
MR-PCA	glycine	HMDB0000123	4-acetamidobutanoate	HMDB0003681	met-d-Gly	GCST90200311	1:151589838-152089838	-0.181598987681344	0.600191419046757	0.762218760906437
MR-PCA	glycine	HMDB0000123	4-acetamidobutanoate	HMDB0003681	met-d-Gly	GCST90200311	2:165276338-165776338	-0.274420450621365	0.447556900605277	0.539775777787588
MR-PCA	glycine	HMDB0000123	4-acetamidobutanoate	HMDB0003681	met-d-Gly	GCST90200311	2:208538752-212979649	0.0037560512424703	0.0329635327806052	0.909280875964241
MR-PCA	glycine	HMDB0000123	4-acetamidobutanoate	HMDB0003681	met-d-Gly	GCST90200311	2:226790540-227290540	-0.0945113134749872	0.45153956948755	0.834206995756623
MR-PCA	glycine	HMDB0000123	4-acetamidobutanoate	HMDB0003681	met-d-Gly	GCST90200311	3:12110357-12610357	0.33218045806183	0.407736129679719	0.41524709600706
MR-PCA	glycine	HMDB0000123	4-acetamidobutanoate	HMDB0003681	met-d-Gly	GCST90200311	3:48534270-49826414	0.651917016845753	0.393642391294448	0.0976985589867659
MR-PCA	glycine	HMDB0000123	4-acetamidobutanoate	HMDB0003681	met-d-Gly	GCST90200311	3:125116791-126249375	0.121843408965457	0.147856798404835	0.409903408282162
MR-PCA	glycine	HMDB0000123	4-acetamidobutanoate	HMDB0003681	met-d-Gly	GCST90200311	4:102676923-103438709	0.495896996705507	0.400386818263711	0.215514135250272
MR-PCA	glycine	HMDB0000123	4-acetamidobutanoate	HMDB0003681	met-d-Gly	GCST90200311	5:90005685-90505685	-0.973908069127413	0.466181076799434	0.0366969498509726
MR-PCA	glycine	HMDB0000123	4-acetamidobutanoate	HMDB0003681	met-d-Gly	GCST90200311	5:131427047-131927047	0.467280431105216	0.584567546905284	0.424081184781805
MR-PCA	glycine	HMDB0000123	4-acetamidobutanoate	HMDB0003681	met-d-Gly	GCST90200311	6:131620261-132120261	-0.310619833381649	0.702513803125283	0.658377208881988
MR-PCA	glycine	HMDB0000123	4-acetamidobutanoate	HMDB0003681	met-d-Gly	GCST90200311	6:160518860-161018860	-0.452271053066138	0.453146538911955	0.318246393131695
MR-PCA	glycine	HMDB0000123	4-acetamidobutanoate	HMDB0003681	met-d-Gly	GCST90200311	7:55560073-56715237	-0.149877399469731	0.236905438996839	0.526964506747063
MR-PCA	glycine	HMDB0000123	4-acetamidobutanoate	HMDB0003681	met-d-Gly	GCST90200311	8:8915380-9434231	0.168533136429355	0.224627918807627	0.453087957917298
MR-PCA	glycine	HMDB0000123	4-acetamidobutanoate	HMDB0003681	met-d-Gly	GCST90200311	8:17169461-17669461	-0.253759021710811	0.314763412961674	0.420133476307735
MR-PCA	glycine	HMDB0000123	4-acetamidobutanoate	HMDB0003681	met-d-Gly	GCST90200311	8:126212070-126756694	0.108635505507622	0.250789454247598	0.664888266199998
MR-PCA	glycine	HMDB0000123	4-acetamidobutanoate	HMDB0003681	met-d-Gly	GCST90200311	9:5668443-7086536	0.322619560205522	0.171272679194227	0.0596109286900806
MR-PCA	glycine	HMDB0000123	4-acetamidobutanoate	HMDB0003681	met-d-Gly	GCST90200311	11:8005408-8505408	-0.360798822883729	0.30472834058462	0.23641245535297
MR-PCA	glycine	HMDB0000123	4-acetamidobutanoate	HMDB0003681	met-d-Gly	GCST90200311	12:115016-615016	0.376071469220808	0.401687759866886	0.349155628788519
MR-PCA	glycine	HMDB0000123	4-acetamidobutanoate	HMDB0003681	met-d-Gly	GCST90200311	12:21136493-21636493	0.842799707320161	0.468757237503747	0.0721857321591744
MR-PCA	glycine	HMDB0000123	4-acetamidobutanoate	HMDB0003681	met-d-Gly	GCST90200311	12:46468358-47667420	-0.617939186767772	0.264205418816943	0.0193427388557792
MR-PCA	glycine	HMDB0000123	4-acetamidobutanoate	HMDB0003681	met-d-Gly	GCST90200311	12:56615338-57115338	0.121954244361326	0.347100561503876	0.725324789735613
MR-PCA	glycine	HMDB0000123	4-acetamidobutanoate	HMDB0003681	met-d-Gly	GCST90200311	12:57516305-58016305	-0.218865229946267	0.399616196906092	0.583905750562955
MR-PCA	glycine	HMDB0000123	4-acetamidobutanoate	HMDB0003681	met-d-Gly	GCST90200311	12:59343804-59843804	0.861132217635128	0.451221064951144	0.0563332582251732
MR-PCA	glycine	HMDB0000123	4-acetamidobutanoate	HMDB0003681	met-d-Gly	GCST90200311	13:50472895-50972895	0.130354127671583	0.436226937243345	0.765076000633093
MR-PCA	glycine	HMDB0000123	4-acetamidobutanoate	HMDB0003681	met-d-Gly	GCST90200311	14:100551720-101051720	-0.407508655974281	0.444611848738797	0.359378889111495
MR-PCA	glycine	HMDB0000123	4-acetamidobutanoate	HMDB0003681	met-d-Gly	GCST90200311	15:42451374-42951374	-0.0963092794556098	0.517025717523965	0.852228635329306
MR-PCA	glycine	HMDB0000123	4-acetamidobutanoate	HMDB0003681	met-d-Gly	GCST90200311	15:43028726-44613739	0.0147545905703721	0.47283644200818	0.975106508838369
MR-PCA	glycine	HMDB0000123	4-acetamidobutanoate	HMDB0003681	met-d-Gly	GCST90200311	15:58180763-58713267	0.133497305264276	0.308020179314101	0.664720994505385
MR-PCA	glycine	HMDB0000123	4-acetamidobutanoate	HMDB0003681	met-d-Gly	GCST90200311	16:79678196-80178196	-0.44958906857582	0.544578258274015	0.409046395953776
MR-PCA	glycine	HMDB0000123	4-acetamidobutanoate	HMDB0003681	met-d-Gly	GCST90200311	16:80626853-81422810	0.0371066165984945	0.16843079622138	0.825631453125305
MR-PCA	glycine	HMDB0000123	4-acetamidobutanoate	HMDB0003681	met-d-Gly	GCST90200311	17:45235982-45996386	0.337364836261671	0.407503403861794	0.407737186236407
MR-PCA	glycine	HMDB0000123	4-acetamidobutanoate	HMDB0003681	met-d-Gly	GCST90200311	19:17984588-18484588	0.481888066746777	0.456086280322535	0.290706891464715
MR-PCA	leucine	HMDB0000687	orotidine	HMDB0000788	met-d-Leu	GCST90200681	2:27480940-28253616	0.121568970146652	0.373810700652189	0.745018107564692
MR-PCA	leucine	HMDB0000687	orotidine	HMDB0000788	met-d-Leu	GCST90200681	2:64975088-65475088	-0.128273698558128	0.414727810817988	0.757096289841073
MR-PCA	leucine	HMDB0000687	orotidine	HMDB0000788	met-d-Leu	GCST90200681	2:165251927-165751927	0.715617865877147	0.44047989955927	0.104240933603553
MR-PCA	leucine	HMDB0000687	orotidine	HMDB0000788	met-d-Leu	GCST90200681	4:86953335-87453335	0.0850538640579636	0.368129350879799	0.817281070514839
MR-PCA	leucine	HMDB0000687	orotidine	HMDB0000788	met-d-Leu	GCST90200681	4:87663610-88163610	-0.509076123851249	0.400029807891612	0.20316162471708
MR-PCA	leucine	HMDB0000687	orotidine	HMDB0000788	met-d-Leu	GCST90200681	4:88670985-89475171	0.33535745717806	0.133299598077414	0.0118756669874662
MR-PCA	leucine	HMDB0000687	orotidine	HMDB0000788	met-d-Leu	GCST90200681	8:76204025-76704025	0.431371796844288	0.410369414315303	0.293176289635416
MR-PCA	leucine	HMDB0000687	orotidine	HMDB0000788	met-d-Leu	GCST90200681	12:56220625-57115338	-0.374530296880872	0.287782606142486	0.193109670254828
MR-PCA	leucine	HMDB0000687	orotidine	HMDB0000788	met-d-Leu	GCST90200681	16:69315747-70908300	0.341592088789561	0.23077260249571	0.138817010410772
MR-PCA	leucine	HMDB0000687	orotidine	HMDB0000788	met-d-Leu	GCST90200681	16:71899923-72399923	0.019322894877196	0.342478075754418	0.955006569058228
MR-PCA	leucine	HMDB0000687	orotidine	HMDB0000788	met-d-Leu	GCST90200681	17:6935779-7435779	-0.110052762536824	0.312689786521538	0.724871941787311
MR-PCA	leucine	HMDB0000687	orotidine	HMDB0000788	met-d-Leu	GCST90200681	19:49054215-49554215	0.0545746244851155	0.313629130022273	0.861857554227362
MR-PCA	isoleucine	HMDB0000172	stearoyl sphingomyelin (d18:1/18:0)	HMDB0001348	bioa_010	GCST90200335	2:27480940-27980940	-1.60150565371829	0.607589419366456	0.0083930452616574
MR-PCA	isoleucine	HMDB0000172	stearoyl sphingomyelin (d18:1/18:0)	HMDB0001348	bioa_010	GCST90200335	4:88976422-89476422	0.422543441654966	0.203366123500741	0.0377326274966891
MR-PCA	isoleucine	HMDB0000172	stearoyl sphingomyelin (d18:1/18:0)	HMDB0001348	bioa_010	GCST90200335	12:56615040-57115040	-0.372560226628488	0.565718711193709	0.510177774490986
MR-PCA	isoleucine	HMDB0000172	stearoyl sphingomyelin (d18:1/18:0)	HMDB0001348	bioa_010	GCST90200335	16:70059237-70559237	-0.182083112818899	0.325911186091151	0.57637374032851
MR-PCA	n-acetylornithine	HMDB0003357	5-oxoproline	HMDB0000267	M15630	M01494	2:73124156-74349562	-0.0029409124420442	0.0250080959231728	0.906385860901094
MR-PCA	serine	HMDB0000187	mannose	HMDB0000169	bioa_018	M00584	1:11610843-12110843	0.510946724618839	0.29396089819757	0.082185231938087
MR-PCA	serine	HMDB0000187	mannose	HMDB0000169	bioa_018	M00584	1:119427250-120522606	0.0725031579134054	0.0877934069036514	0.408895824593302
MR-PCA	serine	HMDB0000187	mannose	HMDB0000169	bioa_018	M00584	2:27480940-27980940	3.6015779381882	0.202928676628014	1.7860549942176198e-70
MR-PCA	serine	HMDB0000187	mannose	HMDB0000169	bioa_018	M00584	2:211315692-212076215	-0.209525846149205	0.168186346803582	0.212839368234038
MR-PCA	serine	HMDB0000187	mannose	HMDB0000169	bioa_018	M00584	3:125660381-126160381	0.0657394812585729	0.217023919052397	0.761955760586322
MR-PCA	serine	HMDB0000187	mannose	HMDB0000169	bioa_018	M00584	7:55551853-56922308	0.0431615336976772	0.115355046112678	0.708283413578605
MR-PCA	serine	HMDB0000187	mannose	HMDB0000169	bioa_018	M00584	8:126232621-126732621	0.0177639889695484	0.834257859513211	0.983011797373609
MR-PCA	serine	HMDB0000187	mannose	HMDB0000169	bioa_018	M00584	10:65065800-65565800	0.0670789168808179	0.3313004364062	0.839548088159184
MR-PCA	n-acetylornithine	HMDB0003357	oleate (18:1n9)	HMDB0000207	M15630	M01359	2:73124156-74349562	-0.0159171891013367	0.025061425408715	0.52534555858895
MR-PCA	valine	HMDB0000883	alpha-ketoglutarate	HMDB0000208	bioa_022	GCST90200455	2:64958074-65458074	-0.339213434462402	0.220880240517146	0.124603478046655
MR-PCA	valine	HMDB0000883	alpha-ketoglutarate	HMDB0000208	bioa_022	GCST90200455	2:211173777-211673777	-0.72893876393159	0.445181447670842	0.101547546037645
MR-PCA	valine	HMDB0000883	alpha-ketoglutarate	HMDB0000208	bioa_022	GCST90200455	4:88972827-89472827	-0.177183140316893	0.147878904823614	0.230853282072708
MR-PCA	valine	HMDB0000883	alpha-ketoglutarate	HMDB0000208	bioa_022	GCST90200455	11:116381707-116882500	-0.0329037800724726	0.327203209512774	0.919899204383394
MR-PCA	valine	HMDB0000883	alpha-ketoglutarate	HMDB0000208	bioa_022	GCST90200455	12:56615040-57115040	0.524134237382737	0.583979855103131	0.369440923611553
MR-PCA	valine	HMDB0000883	alpha-ketoglutarate	HMDB0000208	bioa_022	GCST90200455	16:70059237-70559237	-0.215443912910025	0.327600533572511	0.510768115734616
MR-PCA	valine	HMDB0000883	alpha-ketoglutarate	HMDB0000208	bioa_022	GCST90200455	17:6883609-7383609	0.0958702368092518	0.349898913318491	0.784089158021259
MR-PCA	valine	HMDB0000883	alpha-ketoglutarate	HMDB0000208	bioa_022	GCST90200455	17:40470632-40970632	-0.0078240031591444	0.595643784334893	0.989519790221283
MR-PCA	valine	HMDB0000883	alpha-ketoglutarate	HMDB0000208	bioa_022	GCST90200455	19:49114511-49614511	0.0513539415848215	0.423749479098136	0.903541026420674
MR-PCA	leucine	HMDB0000687	isoursodeoxycholate	HMDB0000686	bioa_011	GCST90199892	2:27480940-27980940	0.744182236368523	0.602997068012346	0.217151089732204
MR-PCA	leucine	HMDB0000687	isoursodeoxycholate	HMDB0000686	bioa_011	GCST90199892	4:88972827-89472827	-0.0650383235105399	0.186032245976405	0.726633059334985
MR-PCA	leucine	HMDB0000687	isoursodeoxycholate	HMDB0000686	bioa_011	GCST90199892	11:116336283-116883862	-0.223913580240951	0.362983446076008	0.537320508911277
MR-PCA	leucine	HMDB0000687	isoursodeoxycholate	HMDB0000686	bioa_011	GCST90199892	15:58477325-58977325	0.547295975095872	0.35864762522565	0.127010073506826
MR-PCA	leucine	HMDB0000687	isoursodeoxycholate	HMDB0000686	bioa_011	GCST90199892	16:70059237-70559237	0.343767380339726	0.311199252847899	0.269309708671256
MR-PCA	betaine	HMDB0000043	glycohyocholate	HMDB0000138	M03141	GCST90199935	2:211337631-211837631	-0.0799276657550132	0.0977969829087683	0.413767571474712
MR-PCA	betaine	HMDB0000043	glycohyocholate	HMDB0000138	M03141	GCST90199935	5:78095798-78666416	0.185774883807767	0.0946985079160026	0.0497914918230656
MR-PCA	betaine	HMDB0000043	glycohyocholate	HMDB0000138	M03141	GCST90199935	12:30349-530349	0.311111888033155	0.15826643344482	0.049327754184315
MR-PCA	glutamine	HMDB0000641	tyrosine	HMDB0000158	met-d-Gln	GCST90200427	1:213912734-214412734	0.349128297190814	0.318154194606443	0.272485960676677
MR-PCA	glutamine	HMDB0000641	tyrosine	HMDB0000158	met-d-Gln	GCST90200427	2:26939063-28767861	0.768781839446212	0.227622469048889	0.0007316320279218
MR-PCA	glutamine	HMDB0000641	tyrosine	HMDB0000158	met-d-Gln	GCST90200427	2:190998205-192033792	0.366523076393511	0.238417596287761	0.124216057185412
MR-PCA	glutamine	HMDB0000641	tyrosine	HMDB0000158	met-d-Gln	GCST90200427	2:211168890-211668890	-0.279962517175834	0.354984959445476	0.430310622379221
MR-PCA	glutamine	HMDB0000641	tyrosine	HMDB0000158	met-d-Gln	GCST90200427	3:38941335-39441335	-0.309639057654895	0.512632380617726	0.545831840516038
MR-PCA	glutamine	HMDB0000641	tyrosine	HMDB0000158	met-d-Gln	GCST90200427	3:52085887-52937605	-0.203301071733115	0.512597093652258	0.691655165790762
MR-PCA	glutamine	HMDB0000641	tyrosine	HMDB0000158	met-d-Gln	GCST90200427	3:121763465-122263465	0.0947738617216909	0.460212248627724	0.836841596542704
MR-PCA	glutamine	HMDB0000641	tyrosine	HMDB0000158	met-d-Gln	GCST90200427	3:159689586-160441236	0.552829910407045	0.337273587561401	0.101189488276019
MR-PCA	glutamine	HMDB0000641	tyrosine	HMDB0000158	met-d-Gln	GCST90200427	4:17991903-18491903	0.0364856695832551	0.371622557316575	0.921789861469137
MR-PCA	glutamine	HMDB0000641	tyrosine	HMDB0000158	met-d-Gln	GCST90200427	5:55611894-56111894	-0.354506587593751	0.340051019452763	0.297175292579195
MR-PCA	glutamine	HMDB0000641	tyrosine	HMDB0000158	met-d-Gln	GCST90200427	5:127968645-128468645	0.514987894217328	0.465378028669702	0.268466379671457
MR-PCA	glutamine	HMDB0000641	tyrosine	HMDB0000158	met-d-Gln	GCST90200427	5:174698943-175198943	0.122526429894537	0.285297352305416	0.667581792791209
MR-PCA	glutamine	HMDB0000641	tyrosine	HMDB0000158	met-d-Gln	GCST90200427	6:20425792-20925792	0.133402820588953	0.451931916549541	0.767853746886672
MR-PCA	glutamine	HMDB0000641	tyrosine	HMDB0000158	met-d-Gln	GCST90200427	6:56020405-56520405	0.565663439756943	0.485245485015684	0.243725109959165
MR-PCA	glutamine	HMDB0000641	tyrosine	HMDB0000158	met-d-Gln	GCST90200427	6:126492728-127693092	-0.141484024133018	0.32197012598352	0.660348436537204
MR-PCA	glutamine	HMDB0000641	tyrosine	HMDB0000158	met-d-Gln	GCST90200427	6:131635614-132135614	0.224614999516117	0.415269935767031	0.588583994927156
MR-PCA	glutamine	HMDB0000641	tyrosine	HMDB0000158	met-d-Gln	GCST90200427	7:1635600-2135600	-0.022358694808359	0.626182310119204	0.97151649437953
MR-PCA	glutamine	HMDB0000641	tyrosine	HMDB0000158	met-d-Gln	GCST90200427	7:72772933-73272933	-0.341656388782708	0.29403437810733	0.245251433079526
MR-PCA	glutamine	HMDB0000641	tyrosine	HMDB0000158	met-d-Gln	GCST90200427	8:17124777-17669461	0.903665915051481	0.290316670225377	0.0018539038074796
MR-PCA	glutamine	HMDB0000641	tyrosine	HMDB0000158	met-d-Gln	GCST90200427	8:126231747-126731747	-0.253425964302258	0.390746529550365	0.516617199453594
MR-PCA	glutamine	HMDB0000641	tyrosine	HMDB0000158	met-d-Gln	GCST90200427	9:4040541-4540541	0.766613982106995	0.328093949754486	0.0194616328955148
MR-PCA	glutamine	HMDB0000641	tyrosine	HMDB0000158	met-d-Gln	GCST90200427	9:21884172-22384172	0.110887038100495	0.372677893980061	0.76605333722736
MR-PCA	glutamine	HMDB0000641	tyrosine	HMDB0000158	met-d-Gln	GCST90200427	10:22676227-23176227	0.696112148043954	0.548758742582776	0.204611852707634
MR-PCA	glutamine	HMDB0000641	tyrosine	HMDB0000158	met-d-Gln	GCST90200427	10:98828483-99609412	-0.54482265874086	0.190428800416869	0.0042226605790833
MR-PCA	glutamine	HMDB0000641	tyrosine	HMDB0000158	met-d-Gln	GCST90200427	10:114535278-115035278	0.955474125746769	0.487781239805017	0.0501342361516359
MR-PCA	glutamine	HMDB0000641	tyrosine	HMDB0000158	met-d-Gln	GCST90200427	11:8005408-8505408	0.274170189063153	0.25053050662254	0.273797778177796
MR-PCA	glutamine	HMDB0000641	tyrosine	HMDB0000158	met-d-Gln	GCST90200427	11:73860169-74360169	0.339568900785103	0.513408152623746	0.508354891040416
MR-PCA	glutamine	HMDB0000641	tyrosine	HMDB0000158	met-d-Gln	GCST90200427	12:4051876-4551876	-0.342375345488669	0.360180911476935	0.341825274838391
MR-PCA	glutamine	HMDB0000641	tyrosine	HMDB0000158	met-d-Gln	GCST90200427	12:46377388-47736079	0.797457844983609	0.204445390968262	9.59581612899515e-05
MR-PCA	glutamine	HMDB0000641	tyrosine	HMDB0000158	met-d-Gln	GCST90200427	12:55949170-57674145	-0.187330983634064	0.0797667172616391	0.0188499300995971
MR-PCA	glutamine	HMDB0000641	tyrosine	HMDB0000158	met-d-Gln	GCST90200427	12:57753270-58582050	0.0488361014100822	0.274247292348601	0.85866546467361
MR-PCA	glutamine	HMDB0000641	tyrosine	HMDB0000158	met-d-Gln	GCST90200427	12:59330993-60240767	0.971720904169172	0.25989362659393	0.0001848141473966
MR-PCA	glutamine	HMDB0000641	tyrosine	HMDB0000158	met-d-Gln	GCST90200427	14:21242229-21782312	-0.451395602479259	0.213733802180239	0.0346905378634688
MR-PCA	glutamine	HMDB0000641	tyrosine	HMDB0000158	met-d-Gln	GCST90200427	14:74940531-75440531	-0.477565108148072	0.473922144894782	0.313604825134527
MR-PCA	glutamine	HMDB0000641	tyrosine	HMDB0000158	met-d-Gln	GCST90200427	14:94594947-95094947	0.487277487355188	0.306067702652922	0.111371707643971
MR-PCA	glutamine	HMDB0000641	tyrosine	HMDB0000158	met-d-Gln	GCST90200427	14:100545139-101045139	-0.476561492163547	0.386363606277703	0.217406663718692
MR-PCA	glutamine	HMDB0000641	tyrosine	HMDB0000158	met-d-Gln	GCST90200427	16:70118909-70618909	-0.408032352616253	0.502290705526849	0.416594827325631
MR-PCA	glutamine	HMDB0000641	tyrosine	HMDB0000158	met-d-Gln	GCST90200427	17:6935779-7435779	0.418243110647129	0.320320896339309	0.19165447447742
MR-PCA	glutamine	HMDB0000641	tyrosine	HMDB0000158	met-d-Gln	GCST90200427	17:25345818-25845818	-0.211656497665785	0.435645834024856	0.627076826258873
MR-PCA	glutamine	HMDB0000641	tyrosine	HMDB0000158	met-d-Gln	GCST90200427	18:31306350-31806350	-0.21682927348668	0.494982117695039	0.661346587007173
MR-PCA	glutamine	HMDB0000641	tyrosine	HMDB0000158	met-d-Gln	GCST90200427	22:44074730-44574730	-0.0532920739844111	0.422491494016793	0.899622984220882
MR-PCA	taurine	HMDB0000251	serine	HMDB0000187	bioa_034	GCST90200415	19:54074995-54574995	0.114470972360064	0.10501353842748	0.275687072782212
MR-PCA	adenosine	HMDB0000050	serine	HMDB0000187	M00555	bioa_018	1:109564880-110064880	0.189995016121429	0.0699056527557075	0.0065702114715672
MR-PCA	adenosine	HMDB0000050	serine	HMDB0000187	M00555	bioa_018	6:96128415-96628415	-0.342099123296899	0.125988408872898	0.0066211319154956
MR-PCA	creatinine	HMDB0000562	creatine	HMDB0000064	M00513	GCST90200323	7:23845366-24345366	0.197018121505869	0.135914583205536	0.147177606416035
MR-PCA	kynurenine	HMDB0000684	adenosine 5'-monophosphate (amp)	HMDB0000045	bioa_027	GCST90200356	1:241473615-241973615	-0.0683834939122881	0.204506226759671	0.73809024016915
MR-PCA	kynurenine	HMDB0000684	adenosine 5'-monophosphate (amp)	HMDB0000045	bioa_027	GCST90200356	5:176563404-177063404	0.300913094752968	0.31003068762885	0.331751829413948
MR-PCA	kynurenine	HMDB0000684	adenosine 5'-monophosphate (amp)	HMDB0000045	bioa_027	GCST90200356	8:39556267-40056267	0.0614007439489992	0.165408811313831	0.710484101208361
MR-PCA	kynurenine	HMDB0000684	adenosine 5'-monophosphate (amp)	HMDB0000045	bioa_027	GCST90200356	12:111634608-113433486	0.166153525946617	0.186653863749116	0.373375024698853
MR-PCA	kynurenine	HMDB0000684	adenosine 5'-monophosphate (amp)	HMDB0000045	bioa_027	GCST90200356	16:87568569-88128476	-0.0041696645779889	0.0803219867251216	0.958598915691349
MR-PCA	2-aminobutyrate	HMDB0000452	2-aminobutyrate	HMDB0000452	M32348	GCST90200305	2:64958074-65458074	1.00761535104096	0.0956424951045303	5.943999950453559e-26
MR-PCA	2-aminobutyrate	HMDB0000452	2-aminobutyrate	HMDB0000452	M32348	GCST90200305	4:88993818-89493818	1.10003038108081	0.131154065782467	4.97373649524668e-17
MR-PCA	spermidine	HMDB0001257	phosphate	HMDB0001429	bioa_033	M11438	1:247760300-248289451	0.0177354192446627	0.087417919679653	0.839228185792001
MR-PCA	creatinine	HMDB0000562	s-1-pyrroline-5-carboxylate	HMDB0001301	M00513	GCST90200381	7:23845366-24345366	-0.0304012411965933	0.136359380185031	0.823574892774522
MR-PCA	acetylphosphate	HMDB0001494	pantothenate	HMDB0000210	M15488	M01508	1:109564880-110064880	0.208001166194742	0.145361013655895	0.152450808629912
MR-PCA	acetylphosphate	HMDB0001494	pantothenate	HMDB0000210	M15488	M01508	6:96128415-96628415	-0.0316607234645647	0.261972050747854	0.903805609661946
MR-PCA	sarcosine	HMDB0000271	oleate (18:1n9)	HMDB0000207	bioa_031	M01359	6:42690673-43190673	-0.457168056875128	0.234539715809351	0.0512698944755196
MR-PCA	sarcosine	HMDB0000271	oleate (18:1n9)	HMDB0000207	bioa_031	M01359	9:136282183-136851769	-0.0529571200817567	0.109518361956888	0.628708402899696
MR-PCA	bilirubin (z,z)	HMDB0000054	n-acetylornithine	HMDB0003357	M27716	bioa_023	2:234140469-234918570	-0.0048582457079427	0.0178879070610935	0.785934321846683
MR-PCA	urate	HMDB0000289	betaine	HMDB0000043	M01604	M03141	4:9676051-10553081	-0.0633926459478043	0.0488987960424088	0.194835974432818
MR-PCA	methionine	HMDB0000696	glycochenodeoxycholate	HMDB0000637	M01302	M32346	1:213396566-213896566	0.136835807863956	0.135244677683733	0.311650511309271
MR-PCA	pantothenate	HMDB0000210	cholesterol	HMDB0000067	M01508	GCST90200368	2:27200724-27700724	-0.0758002742983105	0.154634216579311	0.623998872199372
MR-PCA	inositol 1-phosphate (i1p)	HMDB0000213	aspartate	HMDB0000191	M01481	bioa_004	1:5349333-5849333	0.0519213765577215	0.0349072484574432	0.136906662245973
MR-PCA	inositol 1-phosphate (i1p)	HMDB0000213	aspartate	HMDB0000191	M01481	bioa_004	4:31607204-32397858	0.0411448281992969	0.0308951523073984	0.18294012819124
MR-PCA	inositol 1-phosphate (i1p)	HMDB0000213	aspartate	HMDB0000191	M01481	bioa_004	4:66148855-66648855	-0.0044331949341257	0.0361121645024932	0.902295711025694
MR-PCA	inositol 1-phosphate (i1p)	HMDB0000213	aspartate	HMDB0000191	M01481	bioa_004	6:20616244-21116244	0.104316788032635	0.0418495656319917	0.0126789766791739
MR-PCA	inositol 1-phosphate (i1p)	HMDB0000213	aspartate	HMDB0000191	M01481	bioa_004	10:114775621-115275621	-0.019465704712835	0.0297920555431692	0.513507619787748
MR-PCA	inositol 1-phosphate (i1p)	HMDB0000213	aspartate	HMDB0000191	M01481	bioa_004	12:47079779-47579779	-0.0407154478929721	0.0359581600197848	0.25750805776093
MR-PCA	inositol 1-phosphate (i1p)	HMDB0000213	aspartate	HMDB0000191	M01481	bioa_004	12:62771708-63271708	-0.0068178154484407	0.0298408620599888	0.819278956277523
MR-PCA	inositol 1-phosphate (i1p)	HMDB0000213	aspartate	HMDB0000191	M01481	bioa_004	14:96380570-96880570	-0.0282596481234926	0.0349777636986419	0.419129834950928
MR-PCA	inositol 1-phosphate (i1p)	HMDB0000213	aspartate	HMDB0000191	M01481	bioa_004	15:77060646-77560646	0.0029882813321461	0.0390302589646464	0.938971039025605
MR-PCA	acetoacetate	HMDB0000060	cysteinylglycine	HMDB0000078	met-d-Acetoacetate	GCST90200364	5:41395751-42449922	-0.0144368423024633	0.319165107274126	0.963921473575519
MR-PCA	acetoacetate	HMDB0000060	cysteinylglycine	HMDB0000078	met-d-Acetoacetate	GCST90200364	6:166525103-167025103	0.565282079104478	0.294785309176366	0.0551609881205244
MR-PCA	acetoacetate	HMDB0000060	cysteinylglycine	HMDB0000078	met-d-Acetoacetate	GCST90200364	10:113686244-114186244	0.214907656054738	0.323966286731515	0.507097289996085
MR-PCA	acetoacetate	HMDB0000060	cysteinylglycine	HMDB0000078	met-d-Acetoacetate	GCST90200364	11:116373213-116873213	0.253153649911521	0.311319487127466	0.416124311950613
MR-PCA	acetoacetate	HMDB0000060	cysteinylglycine	HMDB0000078	met-d-Acetoacetate	GCST90200364	12:122333527-122833527	-0.685011910855175	0.470469298113019	0.145387558925935
MR-PCA	sarcosine	HMDB0000271	3-hydroxybutyrate (bhba)	HMDB0000011	bioa_031	GCST90200367	1:157842259-158342259	-0.223562070135591	0.166106081280329	0.178334972070409
MR-PCA	sarcosine	HMDB0000271	3-hydroxybutyrate (bhba)	HMDB0000011	bioa_031	GCST90200367	9:136282183-136851769	0.0273410783036466	0.100136721103738	0.784824402442977
MR-PCA	adenosine	HMDB0000050	methionine	HMDB0000696	M00555	GCST90200391	1:109564880-110064880	-0.0748629272618872	0.146470237591768	0.609271528522729
MR-PCA	adenosine	HMDB0000050	methionine	HMDB0000696	M00555	GCST90200391	6:96128415-96628415	-0.124638346210002	0.177430796690138	0.482391253725906
MR-PCA	cholesterol	HMDB0000067	phenylalanine	HMDB0000159	M00063	M00064	1:109571511-110071511	-0.07599019863587	0.152707795820502	0.618753080241682
MR-PCA	valine	HMDB0000883	valine	HMDB0000883	met-d-Val	M01649	2:27480940-28253616	1.25110844502853	0.378826718540305	0.0009579714123541
MR-PCA	valine	HMDB0000883	valine	HMDB0000883	met-d-Val	M01649	2:64975088-65475088	0.635138662797607	0.275346508390922	0.0210721840385341
MR-PCA	valine	HMDB0000883	valine	HMDB0000883	met-d-Val	M01649	2:165251927-165751927	0.356768425708068	0.439381156477846	0.416803480864375
MR-PCA	valine	HMDB0000883	valine	HMDB0000883	met-d-Val	M01649	2:226858446-227358446	1.12156534687867	0.663938760321257	0.0911695700644569
MR-PCA	valine	HMDB0000883	valine	HMDB0000883	met-d-Val	M01649	3:135701113-136578270	0.306171058624232	0.738081190196791	0.67827345985686
MR-PCA	valine	HMDB0000883	valine	HMDB0000883	met-d-Val	M01649	4:88882515-89510546	1.10369403571692	0.152659914952702	4.83860264833896e-13
MR-PCA	valine	HMDB0000883	valine	HMDB0000883	met-d-Val	M01649	12:56199875-57115338	0.545687769468621	0.421129196972888	0.195053762862059
MR-PCA	valine	HMDB0000883	valine	HMDB0000883	met-d-Val	M01649	12:122278263-122778263	0.409302441837232	0.573704339348635	0.475574803119809
MR-PCA	valine	HMDB0000883	valine	HMDB0000883	met-d-Val	M01649	16:69315747-70918195	0.308029127949318	0.270311491264018	0.254480506253119
MR-PCA	valine	HMDB0000883	valine	HMDB0000883	met-d-Val	M01649	17:6935779-7435779	0.291634248830132	0.389932549111238	0.454514760913738
MR-PCA	valine	HMDB0000883	valine	HMDB0000883	met-d-Val	M01649	17:79384062-79884062	0.892115446072333	0.693141704102568	0.198073132435412
MR-PCA	valine	HMDB0000883	valine	HMDB0000883	met-d-Val	M01649	19:49050431-49611255	0.449518824637669	0.468875479844563	0.337701405869716
MR-PCA	valine	HMDB0000883	valine	HMDB0000883	met-d-Val	M01649	22:18665347-19165347	0.0954996119274158	0.433872709852462	0.825785684787712
MR-PCA	betaine	HMDB0000043	spermidine	HMDB0001257	M03141	bioa_033	2:211337631-211837631	-0.0434697387187743	0.0650006950560907	0.503649824325425
MR-PCA	betaine	HMDB0000043	spermidine	HMDB0001257	M03141	bioa_033	5:78095798-78666416	0.0310811879924509	0.0583405528299042	0.594203582267453
MR-PCA	betaine	HMDB0000043	spermidine	HMDB0001257	M03141	bioa_033	12:30349-530349	-0.121376238673629	0.0920727864043974	0.187415291418507
MR-PCA	betaine	HMDB0000043	spermidine	HMDB0001257	M03141	bioa_033	21:44237404-44737404	0.150647029133558	0.0758266505231349	0.046952401856905
MR-PCA	tryptophan	HMDB0000929	histidine	HMDB0000177	bioa_020	GCST90200377	4:156560755-157060755	-0.459741936335275	0.144131635947489	0.0014240258125197
MR-PCA	tryptophan	HMDB0000929	histidine	HMDB0000177	bioa_020	GCST90200377	6:111336667-112095774	-0.194369901337882	0.169133443452224	0.25046925997761
MR-PCA	phenylalanine	HMDB0000159	lactate	HMDB0000190	M00064	met-d-Lactate	12:103007876-103507876	-0.0194011160274224	0.038083637894512	0.610447754256457
MR-PCA	hypoxanthine	HMDB0000157	alpha-tocopherol	HMDB0001893	M03127	M01561	6:16038192-16538192	-0.0043828533795508	0.113596137831545	0.969223041572099
MR-PCA	methionine	HMDB0000696	myo-inositol	HMDB0000211	bioa_013	M19934	5:89993899-90493899	-0.442522519261678	0.236308133900565	0.0611166780567363
MR-PCA	methionine	HMDB0000696	myo-inositol	HMDB0000211	bioa_013	M19934	10:81796208-82296208	-0.0909536272457808	0.282028644644556	0.747075577801
MR-PCA	methionine	HMDB0000696	myo-inositol	HMDB0000211	bioa_013	M19934	12:46900176-47464292	0.336124781176968	0.22405291132377	0.133561905627871
MR-PCA	methionine	HMDB0000696	myo-inositol	HMDB0000211	bioa_013	M19934	12:56615040-57115040	0.158539555469328	0.317276782057737	0.617294439756434
MR-PCA	inosine	HMDB0000195	taurocholate	HMDB0000036	M01123	M18497	6:85876680-86677325	0.0371416664275553	0.0996434894190044	0.709337837878394
MR-PCA	isoleucine	HMDB0000172	glycerophosphoethanolamine	HMDB0000114	met-d-Ile	GCST90199808	2:27480940-28253174	0.251088564585845	0.396232511786277	0.526283178392035
MR-PCA	isoleucine	HMDB0000172	glycerophosphoethanolamine	HMDB0000114	met-d-Ile	GCST90199808	2:165251927-165751927	-0.541595768239624	0.478577739006917	0.257769948512625
MR-PCA	isoleucine	HMDB0000172	glycerophosphoethanolamine	HMDB0000114	met-d-Ile	GCST90199808	4:88890833-89475171	-0.108262654293796	0.175487898238328	0.537285013050763
MR-PCA	isoleucine	HMDB0000172	glycerophosphoethanolamine	HMDB0000114	met-d-Ile	GCST90199808	8:76193463-76693463	0.81048921375185	0.44517774924925	0.0686681600455132
MR-PCA	isoleucine	HMDB0000172	glycerophosphoethanolamine	HMDB0000114	met-d-Ile	GCST90199808	12:56611458-57111458	0.146392267826618	0.334407143521794	0.661555507690762
MR-PCA	isoleucine	HMDB0000172	glycerophosphoethanolamine	HMDB0000114	met-d-Ile	GCST90199808	16:69331471-69831471	-0.40874555909735	0.351918665144338	0.245447828476616
MR-PCA	isoleucine	HMDB0000172	glycerophosphoethanolamine	HMDB0000114	met-d-Ile	GCST90199808	16:69865519-70914672	-0.24599528796145	0.295754843711464	0.405547787310173
MR-PCA	isoleucine	HMDB0000172	glycerophosphoethanolamine	HMDB0000114	met-d-Ile	GCST90199808	17:6935779-7435779	-0.400341911539485	0.322173273004169	0.214004510251558
MR-PCA	isoleucine	HMDB0000172	glycerophosphoethanolamine	HMDB0000114	met-d-Ile	GCST90199808	19:49069664-49569664	0.0155695569221025	0.276421863074288	0.955082628147965
MR-PCA	5-oxoproline	HMDB0000267	bilirubin (z,z)	HMDB0000054	M01494	M27716	8:144903138-145403138	-0.0040815927867124	0.0523996024395255	0.937912703852561
MR-PCA	myo-inositol	HMDB0000211	3-methyl-2-oxovalerate	HMDB0000491	M19934	GCST90199631	16:24681798-25181798	0.0870852693017383	0.111497549234545	0.434772515571965
MR-PCA	myo-inositol	HMDB0000211	3-methyl-2-oxovalerate	HMDB0000491	M19934	GCST90199631	19:18368867-18868867	0.0393214706647681	0.131699616221579	0.765268643678366
MR-PCA	glucose	HMDB0000122	lactate	HMDB0000190	met-d-Glucose	M00527	2:165251927-165751927	0.553249227382078	0.560859560101432	0.323921684789152
MR-PCA	glucose	HMDB0000122	lactate	HMDB0000190	met-d-Glucose	M00527	2:169498833-170056652	0.227723631720309	0.181974719270805	0.210787639417468
MR-PCA	glucose	HMDB0000122	lactate	HMDB0000190	met-d-Glucose	M00527	3:122819058-123319058	0.739643758697393	0.423143348434191	0.0804684529868008
MR-PCA	glucose	HMDB0000122	lactate	HMDB0000190	met-d-Glucose	M00527	3:151951767-152451767	0.187097007416188	0.619663819187056	0.762703075324001
MR-PCA	glucose	HMDB0000122	lactate	HMDB0000190	met-d-Glucose	M00527	3:170377909-170877909	-0.0619779281180926	0.375846652229905	0.869020985255273
MR-PCA	glucose	HMDB0000122	lactate	HMDB0000190	met-d-Glucose	M00527	4:185468314-185968314	0.37925753587654	0.53230057090261	0.476162910997923
MR-PCA	glucose	HMDB0000122	lactate	HMDB0000190	met-d-Glucose	M00527	5:95479406-95979406	-1.20862958674341	0.760354874945467	0.111934051559409
MR-PCA	glucose	HMDB0000122	lactate	HMDB0000190	met-d-Glucose	M00527	6:7000270-7500270	0.570934112760873	0.520749451056179	0.272916855928754
MR-PCA	glucose	HMDB0000122	lactate	HMDB0000190	met-d-Glucose	M00527	7:14801789-15301789	-0.402320884173288	0.388414201861544	0.300293710955827
MR-PCA	glucose	HMDB0000122	lactate	HMDB0000190	met-d-Glucose	M00527	7:43935955-44473721	0.156756877894729	0.251273569541804	0.532726461394247
MR-PCA	glucose	HMDB0000122	lactate	HMDB0000190	met-d-Glucose	M00527	8:117934783-118434783	0.20481086325568	0.45455606847979	0.652297057489312
MR-PCA	glucose	HMDB0000122	lactate	HMDB0000190	met-d-Glucose	M00527	9:21884068-22384068	0.759340281123665	0.477160912604257	0.11152599249478
MR-PCA	glucose	HMDB0000122	lactate	HMDB0000190	met-d-Glucose	M00527	10:2888477-3388477	-0.210902659910714	0.327099823176101	0.519079204296947
MR-PCA	glucose	HMDB0000122	lactate	HMDB0000190	met-d-Glucose	M00527	10:112762852-113262852	0.109204605009461	0.562423388658267	0.846044365481414
MR-PCA	glucose	HMDB0000122	lactate	HMDB0000190	met-d-Glucose	M00527	10:114504071-115004071	0.272818079180945	0.486434344326444	0.574897867714449
MR-PCA	glucose	HMDB0000122	lactate	HMDB0000190	met-d-Glucose	M00527	12:111682800-112523499	0.339909427202625	0.606719667883228	0.575314846933984
MR-PCA	glucose	HMDB0000122	lactate	HMDB0000190	met-d-Glucose	M00527	12:121166650-121666650	-0.713972388791873	0.599752935277308	0.23387185883566
MR-PCA	glucose	HMDB0000122	lactate	HMDB0000190	met-d-Glucose	M00527	13:28213465-28721145	-0.767844043399026	0.540558677605073	0.155472694796732
MR-PCA	glucose	HMDB0000122	lactate	HMDB0000190	met-d-Glucose	M00527	17:43272775-44380160	-0.945904847350378	0.697618558991442	0.175129234467001
MR-PCA	glucose	HMDB0000122	lactate	HMDB0000190	met-d-Glucose	M00527	20:22311971-22811971	1.51416302538288	0.731394322285182	0.0384297160232075
MR-PCA	isoleucine	HMDB0000172	inositol 1-phosphate (i1p)	HMDB0000213	bioa_010	M01481	2:27480940-27980940	0.661009025757782	0.754637368885719	0.381068438558501
MR-PCA	isoleucine	HMDB0000172	inositol 1-phosphate (i1p)	HMDB0000213	bioa_010	M01481	4:88976422-89476422	0.305132851822169	0.474086706376175	0.519820282796664
MR-PCA	isoleucine	HMDB0000172	inositol 1-phosphate (i1p)	HMDB0000213	bioa_010	M01481	12:56615040-57115040	0.0828458242163284	1.133922706061	0.941757367473392
MR-PCA	isoleucine	HMDB0000172	inositol 1-phosphate (i1p)	HMDB0000213	bioa_010	M01481	16:70059237-70559237	0.418420197181695	0.70204374208973	0.551173202825249
MR-PCA	n-acetylornithine	HMDB0003357	taurocholate	HMDB0000036	M15630	GCST90200333	2:73124156-74349562	0.0302946949463624	0.0239926859309997	0.206710044453722
MR-PCA	creatinine	HMDB0000562	docosahexaenoate (dha; 22:6n3)	HMDB0002183	bioa_026	GCST90199651	1:109627506-110127506	0.929728033252107	0.447664142794403	0.0378160743220331
MR-PCA	creatinine	HMDB0000562	docosahexaenoate (dha; 22:6n3)	HMDB0002183	bioa_026	GCST90199651	2:73467567-73967567	-0.583553300058498	0.563445977714544	0.300348499133374
MR-PCA	creatinine	HMDB0000562	docosahexaenoate (dha; 22:6n3)	HMDB0002183	bioa_026	GCST90199651	2:121056440-121556440	-0.100668073074653	0.457719618663201	0.825922613435744
MR-PCA	creatinine	HMDB0000562	docosahexaenoate (dha; 22:6n3)	HMDB0002183	bioa_026	GCST90199651	2:211315692-211815692	-0.00582101505556	0.381236060780542	0.987817737988497
MR-PCA	creatinine	HMDB0000562	docosahexaenoate (dha; 22:6n3)	HMDB0002183	bioa_026	GCST90199651	2:217404869-217904869	-0.0953652218990617	0.401320159895659	0.812169022888794
MR-PCA	creatinine	HMDB0000562	docosahexaenoate (dha; 22:6n3)	HMDB0002183	bioa_026	GCST90199651	4:77118847-77618847	0.515005571618255	0.329029798403162	0.117530228975376
MR-PCA	creatinine	HMDB0000562	docosahexaenoate (dha; 22:6n3)	HMDB0002183	bioa_026	GCST90199651	5:39171736-39671736	0.0933993618526873	0.496566377727268	0.850805797153418
MR-PCA	creatinine	HMDB0000562	docosahexaenoate (dha; 22:6n3)	HMDB0002183	bioa_026	GCST90199651	5:67795622-68295622	-0.549339042674257	0.398113373785294	0.167631051956808
MR-PCA	creatinine	HMDB0000562	docosahexaenoate (dha; 22:6n3)	HMDB0002183	bioa_026	GCST90199651	5:176567143-177067143	0.0419333767609109	0.372075909650529	0.910267502583885
MR-PCA	creatinine	HMDB0000562	docosahexaenoate (dha; 22:6n3)	HMDB0002183	bioa_026	GCST90199651	6:43564625-44064625	-0.472640249948329	0.414068181215696	0.253680573722536
MR-PCA	creatinine	HMDB0000562	docosahexaenoate (dha; 22:6n3)	HMDB0002183	bioa_026	GCST90199651	6:160442375-160942375	0.184218445401129	0.292393815929047	0.528671444452633
MR-PCA	creatinine	HMDB0000562	docosahexaenoate (dha; 22:6n3)	HMDB0002183	bioa_026	GCST90199651	7:77297198-77797198	0.168967244138696	0.517616982041142	0.744096802801611
MR-PCA	creatinine	HMDB0000562	docosahexaenoate (dha; 22:6n3)	HMDB0002183	bioa_026	GCST90199651	7:151157801-151657801	0.376873227268427	0.379840145467363	0.321105320501435
MR-PCA	creatinine	HMDB0000562	docosahexaenoate (dha; 22:6n3)	HMDB0002183	bioa_026	GCST90199651	8:23501151-24001151	0.0320415251507443	0.508357382475667	0.949742992248521
MR-PCA	creatinine	HMDB0000562	docosahexaenoate (dha; 22:6n3)	HMDB0002183	bioa_026	GCST90199651	11:30518678-31018678	0.555318847508504	0.488222523515743	0.255358655359573
MR-PCA	creatinine	HMDB0000562	docosahexaenoate (dha; 22:6n3)	HMDB0002183	bioa_026	GCST90199651	15:45399813-46200138	0.0991761215356201	0.235667395962648	0.673878568662101
MR-PCA	creatinine	HMDB0000562	docosahexaenoate (dha; 22:6n3)	HMDB0002183	bioa_026	GCST90199651	15:75279182-75779182	-0.157219645018311	0.51893522618009	0.761915897068028
MR-PCA	creatinine	HMDB0000562	docosahexaenoate (dha; 22:6n3)	HMDB0002183	bioa_026	GCST90199651	15:75910951-76410951	0.11521869932709	0.437107209854893	0.792093026635507
MR-PCA	creatinine	HMDB0000562	docosahexaenoate (dha; 22:6n3)	HMDB0002183	bioa_026	GCST90199651	16:20117645-20617645	-0.539158370990704	0.409069081360172	0.187499292962141
MR-PCA	creatinine	HMDB0000562	docosahexaenoate (dha; 22:6n3)	HMDB0002183	bioa_026	GCST90199651	17:37370347-37870347	0.311886917794622	0.509169017943195	0.540179856342404
MR-PCA	creatinine	HMDB0000562	docosahexaenoate (dha; 22:6n3)	HMDB0002183	bioa_026	GCST90199651	17:58724447-59700441	0.541984801644186	0.437784050602935	0.215709160600798
MR-PCA	creatinine	HMDB0000562	docosahexaenoate (dha; 22:6n3)	HMDB0002183	bioa_026	GCST90199651	19:33119611-33619611	0.0869523372084604	0.41398116066512	0.833636954885708
MR-PCA	creatinine	HMDB0000562	docosahexaenoate (dha; 22:6n3)	HMDB0002183	bioa_026	GCST90199651	22:40650077-41150077	1.25129481167654	0.460200304018431	0.0065475227009552
MR-PCA	caffeine	HMDB0001847	n1-methyl-2-pyridone-5-carboxamide	HMDB0004193	M00569	GCST90199778	7:17037106-17537106	0.0883566572620822	0.126874695877112	0.486172840954022
MR-PCA	caffeine	HMDB0001847	n1-methyl-2-pyridone-5-carboxamide	HMDB0004193	M00569	GCST90199778	15:74777880-75277880	0.0440972604987246	0.140672743137799	0.753920500691108
MR-PCA	pantothenate	HMDB0000210	5-methylthioadenosine (mta)	HMDB0001173	M01508	GCST90200359	2:27200724-27700724	0.308041938761214	0.155073342462337	0.0469858850848024
MR-PCA	leucine	HMDB0000687	choline	HMDB0000097	met-d-Leu	GCST90200327	2:27480940-28253616	0.347706995770779	0.36829426650033	0.345118023846512
MR-PCA	leucine	HMDB0000687	choline	HMDB0000097	met-d-Leu	GCST90200327	2:64975088-65475088	0.233477016222352	0.408459220651276	0.56759013254169
MR-PCA	leucine	HMDB0000687	choline	HMDB0000097	met-d-Leu	GCST90200327	2:165251927-165751927	-0.789617845037518	0.43379031313445	0.0687170724296709
MR-PCA	leucine	HMDB0000687	choline	HMDB0000097	met-d-Leu	GCST90200327	4:86953335-87453335	-0.220006374241884	0.362635189238023	0.544058066864795
MR-PCA	leucine	HMDB0000687	choline	HMDB0000097	met-d-Leu	GCST90200327	4:87663610-88163610	-0.173225746854513	0.394086576461817	0.660253884349924
MR-PCA	leucine	HMDB0000687	choline	HMDB0000097	met-d-Leu	GCST90200327	4:88670985-89475171	0.0799355376521234	0.131325479244712	0.542734824832662
MR-PCA	leucine	HMDB0000687	choline	HMDB0000097	met-d-Leu	GCST90200327	8:76204025-76704025	0.0934724086401704	0.404250775573133	0.817140925531633
MR-PCA	leucine	HMDB0000687	choline	HMDB0000097	met-d-Leu	GCST90200327	12:56220625-57115338	-0.00051849533349	0.283494358845036	0.998540714557829
MR-PCA	leucine	HMDB0000687	choline	HMDB0000097	met-d-Leu	GCST90200327	16:69315747-70908300	-0.051474962135791	0.227332525335677	0.820866797270045
MR-PCA	leucine	HMDB0000687	choline	HMDB0000097	met-d-Leu	GCST90200327	16:71899923-72399923	-0.1426758606036	0.337361097294688	0.672355565154123
MR-PCA	leucine	HMDB0000687	choline	HMDB0000097	met-d-Leu	GCST90200327	17:6935779-7435779	0.461123555368378	0.307945531703681	0.134284212395449
MR-PCA	leucine	HMDB0000687	choline	HMDB0000097	met-d-Leu	GCST90200327	19:49054215-49554215	-0.0480215480419238	0.308963847488939	0.876484128057982
MR-PCA	sarcosine	HMDB0000271	acetylphosphate	HMDB0001494	bioa_031	M15488	6:42690673-43190673	0.0284952076949196	0.234215292400527	0.903166348106106
MR-PCA	sarcosine	HMDB0000271	acetylphosphate	HMDB0001494	bioa_031	M15488	9:136282183-136851769	-0.123693625671572	0.109350832289299	0.257986452743671
MR-PCA	pyruvate	HMDB0000243	alpha-ketoglutarate	HMDB0000208	met-d-Pyruvate	GCST90200455	1:25486369-25986369	0.270052997855004	0.535427618215054	0.614002222116484
MR-PCA	pyruvate	HMDB0000243	alpha-ketoglutarate	HMDB0000208	met-d-Pyruvate	GCST90200455	1:154991807-156271079	-0.380288429028512	0.284588385939347	0.181459308766029
MR-PCA	pyruvate	HMDB0000243	alpha-ketoglutarate	HMDB0000208	met-d-Pyruvate	GCST90200455	1:207429229-207929229	-0.303532481107846	0.499370205070635	0.543299845607598
MR-PCA	pyruvate	HMDB0000243	alpha-ketoglutarate	HMDB0000208	met-d-Pyruvate	GCST90200455	2:27480940-28253616	0.577431283106396	0.42737206181485	0.176656738747479
MR-PCA	pyruvate	HMDB0000243	alpha-ketoglutarate	HMDB0000208	met-d-Pyruvate	GCST90200455	2:60468043-60968043	-0.0319445176122306	0.368878565408317	0.930990254924875
MR-PCA	pyruvate	HMDB0000243	alpha-ketoglutarate	HMDB0000208	met-d-Pyruvate	GCST90200455	2:173097338-173854224	0.068996286995642	0.205099742776831	0.73656655288286
MR-PCA	pyruvate	HMDB0000243	alpha-ketoglutarate	HMDB0000208	met-d-Pyruvate	GCST90200455	3:56611222-57111222	-0.795923118625528	0.376762782494861	0.0346409160649725
MR-PCA	pyruvate	HMDB0000243	alpha-ketoglutarate	HMDB0000208	met-d-Pyruvate	GCST90200455	5:35956855-36456855	0.576595201776732	0.390727461554967	0.14002534864532
MR-PCA	pyruvate	HMDB0000243	alpha-ketoglutarate	HMDB0000208	met-d-Pyruvate	GCST90200455	5:131157493-131957429	0.204499439446493	0.420640503241018	0.626852292544632
MR-PCA	pyruvate	HMDB0000243	alpha-ketoglutarate	HMDB0000208	met-d-Pyruvate	GCST90200455	7:50177982-50677982	-0.635848818292037	0.402585517820341	0.114241347306436
MR-PCA	pyruvate	HMDB0000243	alpha-ketoglutarate	HMDB0000208	met-d-Pyruvate	GCST90200455	8:106322270-106822270	0.224903724548133	0.462854477896578	0.62703388062367
MR-PCA	pyruvate	HMDB0000243	alpha-ketoglutarate	HMDB0000208	met-d-Pyruvate	GCST90200455	9:135611502-136391870	-0.130621506463955	0.220773485698261	0.554082334279492
MR-PCA	pyruvate	HMDB0000243	alpha-ketoglutarate	HMDB0000208	met-d-Pyruvate	GCST90200455	10:2869150-3388009	0.0391171715964398	0.17199307183267	0.820085835846969
MR-PCA	pyruvate	HMDB0000243	alpha-ketoglutarate	HMDB0000208	met-d-Pyruvate	GCST90200455	11:56961646-57461646	0.3003800836339	0.426170727484183	0.480912867775922
MR-PCA	pyruvate	HMDB0000243	alpha-ketoglutarate	HMDB0000208	met-d-Pyruvate	GCST90200455	12:48145900-49077761	0.28716610650666	0.152669451198063	0.059976490971019
MR-PCA	pyruvate	HMDB0000243	alpha-ketoglutarate	HMDB0000208	met-d-Pyruvate	GCST90200455	16:69379588-70929689	-0.0537914863458112	0.26908938553542	0.841557284374578
MR-PCA	pyruvate	HMDB0000243	alpha-ketoglutarate	HMDB0000208	met-d-Pyruvate	GCST90200455	16:70994871-71494871	0.307051916569805	0.428854252450342	0.474002476188494
MR-PCA	pyruvate	HMDB0000243	alpha-ketoglutarate	HMDB0000208	met-d-Pyruvate	GCST90200455	16:87636490-88136490	-0.183152817250302	0.399023347176353	0.64623218482869
MR-PCA	pyruvate	HMDB0000243	alpha-ketoglutarate	HMDB0000208	met-d-Pyruvate	GCST90200455	18:43532791-44032791	-0.0857176546413444	0.390446386424632	0.826231309489772
MR-PCA	pyruvate	HMDB0000243	alpha-ketoglutarate	HMDB0000208	met-d-Pyruvate	GCST90200455	21:45449580-45972811	-0.0633339114006592	0.261423794011279	0.808574606921722
MR-PCA	kynurenine	HMDB0000684	leucine	HMDB0000687	bioa_027	M00060	1:241473615-241973615	-0.224429226608076	0.203131642160138	0.269226229912753
MR-PCA	kynurenine	HMDB0000684	leucine	HMDB0000687	bioa_027	M00060	5:131338151-131838151	0.130966967428793	0.348907828078918	0.707390777486167
MR-PCA	kynurenine	HMDB0000684	leucine	HMDB0000687	bioa_027	M00060	5:176563404-177063404	0.572822947028442	0.31981176728039	0.0732731903291798
MR-PCA	kynurenine	HMDB0000684	leucine	HMDB0000687	bioa_027	M00060	8:39556267-40056267	0.0427060650610507	0.167203376684188	0.798403442888189
MR-PCA	kynurenine	HMDB0000684	leucine	HMDB0000687	bioa_027	M00060	12:111111298-111611298	0.193043737638293	0.312471461266135	0.536709569970935
MR-PCA	kynurenine	HMDB0000684	leucine	HMDB0000687	bioa_027	M00060	12:111634608-113433486	0.437543054422661	0.148858855977538	0.0032893867566386
MR-PCA	kynurenine	HMDB0000684	leucine	HMDB0000687	bioa_027	M00060	16:87568569-88128476	0.0511859784135264	0.0843845246999492	0.544129570775026
MR-PCA	isoleucine	HMDB0000172	theobromine	HMDB0002825	met-d-Ile	M18392	2:27480940-28253174	0.40036220864023	0.389705471175876	0.304257748364428
MR-PCA	isoleucine	HMDB0000172	theobromine	HMDB0002825	met-d-Ile	M18392	2:165251927-165751927	0.925664236229582	0.522827423283534	0.0766444308903624
MR-PCA	isoleucine	HMDB0000172	theobromine	HMDB0002825	met-d-Ile	M18392	4:88890833-89475171	-0.0046695481523367	0.230828460654042	0.983860281942018
MR-PCA	isoleucine	HMDB0000172	theobromine	HMDB0002825	met-d-Ile	M18392	8:76193463-76693463	-1.32140813067456	0.578171540752628	0.0222838228059705
MR-PCA	isoleucine	HMDB0000172	theobromine	HMDB0002825	met-d-Ile	M18392	12:56611458-57111458	-0.248815618663631	0.489403301903675	0.611168583469978
MR-PCA	isoleucine	HMDB0000172	theobromine	HMDB0002825	met-d-Ile	M18392	16:69865519-70914672	0.0617998395219662	0.332391572932821	0.852503727076692
MR-PCA	isoleucine	HMDB0000172	theobromine	HMDB0002825	met-d-Ile	M18392	19:49069664-49569664	-0.503285455409995	0.457619310058812	0.271423330962156
MR-PCA	creatine	HMDB0000064	arginine	HMDB0000517	M27718	M01638	2:211346498-211846498	-0.542299079590642	0.129456176249923	2.80118154206913e-05
MR-PCA	serine	HMDB0000187	citrulline	HMDB0000904	bioa_018	M02132	1:11610843-12110843	-0.0705779555789534	0.294368403760863	0.810515825189074
MR-PCA	serine	HMDB0000187	citrulline	HMDB0000904	bioa_018	M02132	1:119427250-120522606	-0.018078307633518	0.0879195074701484	0.837085101264745
MR-PCA	serine	HMDB0000187	citrulline	HMDB0000904	bioa_018	M02132	2:27480940-27980940	0.359115963108754	0.206996440861919	0.0827603696271634
MR-PCA	serine	HMDB0000187	citrulline	HMDB0000904	bioa_018	M02132	2:211315692-212076215	-0.412372051971593	0.159341432924196	0.0096541271070186
MR-PCA	serine	HMDB0000187	citrulline	HMDB0000904	bioa_018	M02132	3:125660381-126160381	0.265703224142783	0.217319342554935	0.221465866499574
MR-PCA	serine	HMDB0000187	citrulline	HMDB0000904	bioa_018	M02132	7:55551853-56922308	0.139673739394219	0.115498555340051	0.226543167151656
MR-PCA	serine	HMDB0000187	citrulline	HMDB0000904	bioa_018	M02132	8:126232621-126732621	1.37242540553505	0.835343666435473	0.100393890861236
MR-PCA	serine	HMDB0000187	citrulline	HMDB0000904	bioa_018	M02132	10:65065800-65565800	0.15520961465305	0.331741273889801	0.639882247480045
MR-PCA	oleamide	HMDB0002117	n6,n6,n6-trimethyllysine	HMDB0001325	M32458	GCST90200344	12:21138621-21638621	0.17808509941688	0.087561278305762	0.0419683415390523
MR-PCA	oleamide	HMDB0002117	n6,n6,n6-trimethyllysine	HMDB0001325	M32458	GCST90200344	19:15740431-16240431	0.0007053779642866	0.125365749122818	0.995510677983455
MR-PCA	3-hydroxybutyrate (bhba)	HMDB0000011	citrulline	HMDB0000904	met-d-bOHbutyrate	GCST90200403	1:230050269-230550269	-0.097114584773432	0.34724864309074	0.779731676120271
MR-PCA	3-hydroxybutyrate (bhba)	HMDB0000011	citrulline	HMDB0000904	met-d-bOHbutyrate	GCST90200403	5:41452897-42471829	-0.113917495712406	0.373600684119352	0.760428764549187
MR-PCA	3-hydroxybutyrate (bhba)	HMDB0000011	citrulline	HMDB0000904	met-d-bOHbutyrate	GCST90200403	8:8059014-8559014	0.968725688948244	0.555173409799564	0.0810011465017581
MR-PCA	3-hydroxybutyrate (bhba)	HMDB0000011	citrulline	HMDB0000904	met-d-bOHbutyrate	GCST90200403	8:8580720-9433358	0.011358439499313	0.348024498082497	0.973964146396061
MR-PCA	3-hydroxybutyrate (bhba)	HMDB0000011	citrulline	HMDB0000904	met-d-bOHbutyrate	GCST90200403	8:9546321-10530228	0.0921566196525965	0.44509335798883	0.835970740120328
MR-PCA	3-hydroxybutyrate (bhba)	HMDB0000011	citrulline	HMDB0000904	met-d-bOHbutyrate	GCST90200403	8:10591858-11909109	0.381104988141003	0.418525736691853	0.362511897875707
MR-PCA	3-hydroxybutyrate (bhba)	HMDB0000011	citrulline	HMDB0000904	met-d-bOHbutyrate	GCST90200403	9:107339744-107915739	-0.29116273819697	0.307595611122818	0.343854687712074
MR-PCA	3-hydroxybutyrate (bhba)	HMDB0000011	citrulline	HMDB0000904	met-d-bOHbutyrate	GCST90200403	10:113694271-114194271	-0.0598674835892924	0.296016742321928	0.839726310667149
MR-PCA	3-hydroxybutyrate (bhba)	HMDB0000011	citrulline	HMDB0000904	met-d-bOHbutyrate	GCST90200403	11:116451535-117240760	0.111003257373386	0.449312784126331	0.804868608799671
MR-PCA	3-hydroxybutyrate (bhba)	HMDB0000011	citrulline	HMDB0000904	met-d-bOHbutyrate	GCST90200403	12:122375755-122875755	0.379640230362296	0.496069901215241	0.444095402306483
MR-PCA	3-hydroxybutyrate (bhba)	HMDB0000011	citrulline	HMDB0000904	met-d-bOHbutyrate	GCST90200403	14:94393207-95094947	-0.267679763398028	0.235166614060259	0.255013682837079
MR-PCA	3-hydroxybutyrate (bhba)	HMDB0000011	citrulline	HMDB0000904	met-d-bOHbutyrate	GCST90200403	15:58430643-58980498	0.0503363801049314	0.318657852835288	0.874485386322848
MR-PCA	3-hydroxybutyrate (bhba)	HMDB0000011	citrulline	HMDB0000904	met-d-bOHbutyrate	GCST90200403	16:71899923-73042963	-0.151490102235846	0.32560892062149	0.641751222636502
MR-PCA	3-hydroxybutyrate (bhba)	HMDB0000011	citrulline	HMDB0000904	met-d-bOHbutyrate	GCST90200403	17:6935779-7435779	-0.704120661785464	0.316248187790834	0.025981963247273
MR-PCA	3-hydroxybutyrate (bhba)	HMDB0000011	citrulline	HMDB0000904	met-d-bOHbutyrate	GCST90200403	19:45161941-45661941	-0.135825370488387	0.321811735258691	0.672977799711201
MR-PCA	leucine	HMDB0000687	cysteine	HMDB0000574	met-d-Leu	M31453	2:27480940-28253616	0.256447559196178	0.354918217816143	0.469953970448697
MR-PCA	leucine	HMDB0000687	cysteine	HMDB0000574	met-d-Leu	M31453	2:64975088-65475088	0.215675126388188	0.521843208550663	0.67939058043194
MR-PCA	leucine	HMDB0000687	cysteine	HMDB0000574	met-d-Leu	M31453	2:165251927-165751927	0.532589865805604	0.481817669716032	0.26899653933008
MR-PCA	leucine	HMDB0000687	cysteine	HMDB0000574	met-d-Leu	M31453	3:135548658-136048658	-0.343187180848936	0.649533819976849	0.597250037740482
MR-PCA	leucine	HMDB0000687	cysteine	HMDB0000574	met-d-Leu	M31453	4:88670985-89475171	0.118884686091323	0.189993936521507	0.531492811374747
MR-PCA	leucine	HMDB0000687	cysteine	HMDB0000574	met-d-Leu	M31453	8:76204025-76704025	-1.17762301450273	0.613315317637274	0.0548460367236463
MR-PCA	leucine	HMDB0000687	cysteine	HMDB0000574	met-d-Leu	M31453	12:56220625-57115338	0.292882003377664	0.434528995569254	0.500297472243672
MR-PCA	leucine	HMDB0000687	cysteine	HMDB0000574	met-d-Leu	M31453	12:111660219-112160219	-0.0806915264042726	0.596543972148057	0.892402348694895
MR-PCA	leucine	HMDB0000687	cysteine	HMDB0000574	met-d-Leu	M31453	16:69315747-70908300	0.0569045053719415	0.260964197137292	0.827386385794912
MR-PCA	leucine	HMDB0000687	cysteine	HMDB0000574	met-d-Leu	M31453	16:71899923-72399923	0.0644335627373388	0.39826898706881	0.871475927623216
MR-PCA	leucine	HMDB0000687	cysteine	HMDB0000574	met-d-Leu	M31453	19:49054215-49554215	0.440151428020559	0.492342512085819	0.371324909860939
MR-PCA	leucine	HMDB0000687	cysteine	HMDB0000574	met-d-Leu	M31453	22:18665282-19165282	-1.10687891902681	0.482941347953823	0.0219083497195993
MR-PCA	citrate	HMDB0000094	sphingosine 1-phosphate	HMDB0000277	M01564	GCST90199657	5:14625868-15125868	0.105593437864469	0.121136365251033	0.383377158347012
MR-PCA	citrate	HMDB0000094	sphingosine 1-phosphate	HMDB0000277	M01564	GCST90199657	17:6345930-6933878	0.0399374501832822	0.0831298248547043	0.630926896730513
MR-PCA	glycochenodeoxycholate	HMDB0000637	phenylalanine	HMDB0000159	M32346	M00064	6:156877825-157377825	-0.0407222331087096	0.160332873208733	0.799506720974024
MR-PCA	1-methylurate	HMDB0003099	spermidine	HMDB0001257	M34395	bioa_033	8:18010431-18510431	-0.0707428576598238	0.0526160135373835	0.178782902786509
MR-PCA	serine	HMDB0000187	phosphoethanolamine	HMDB0000224	GCST90200415	GCST90200281	1:119778579-120514573	-0.013468654342335	0.0671882444098139	0.841119687666813
MR-PCA	serine	HMDB0000187	phosphoethanolamine	HMDB0000224	GCST90200415	GCST90200281	2:211290507-212040821	0.054765543253568	0.0801167604807774	0.494245714537534
MR-PCA	serine	HMDB0000187	phosphoethanolamine	HMDB0000224	GCST90200415	GCST90200281	7:55905219-56847625	0.0132139137418536	0.0929893509234821	0.886999939621619
MR-PCA	serine	HMDB0000187	beta-alanine	HMDB0000056	GCST90200415	GCST90200361	1:119778579-120514573	0.0647637714798892	0.0677579675325947	0.339168022408139
MR-PCA	serine	HMDB0000187	beta-alanine	HMDB0000056	GCST90200415	GCST90200361	2:211290507-212040821	0.118852543777167	0.0807959096726615	0.141285223765328
MR-PCA	serine	HMDB0000187	beta-alanine	HMDB0000056	GCST90200415	GCST90200361	7:55905219-56847625	-0.172803547361091	0.0937773402142563	0.0653727577499648
MR-PCA	serine	HMDB0000187	caffeine	HMDB0001847	GCST90200415	GCST90200436	1:119778579-120514573	-0.161409970168253	0.0682129746486914	0.0179685807094253
MR-PCA	serine	HMDB0000187	caffeine	HMDB0001847	GCST90200415	GCST90200436	2:211290507-212040821	0.0273307030100308	0.0813457093298255	0.736884357704024
MR-PCA	serine	HMDB0000187	caffeine	HMDB0001847	GCST90200415	GCST90200436	7:55905219-56847625	-0.213852116376121	0.0944090790103841	0.0235025723593667
MR-PCA	serine	HMDB0000187	5-oxoproline	HMDB0000267	GCST90200415	GCST90200280	1:119778579-120514573	-0.0388373429728539	0.0672081087760692	0.563353968924065
MR-PCA	serine	HMDB0000187	5-oxoproline	HMDB0000267	GCST90200415	GCST90200280	2:211290507-212040821	-0.111757068367051	0.0801417967130521	0.163169181593978
MR-PCA	serine	HMDB0000187	5-oxoproline	HMDB0000267	GCST90200415	GCST90200280	7:55905219-56847625	-0.0501897418095741	0.0930234769163869	0.589515379070503
MR-PCA	serine	HMDB0000187	2-hydroxyphenylacetate	HMDB0000669	GCST90200415	GCST90200369	1:119778579-120514573	-0.0937335990045297	0.0713822154037838	0.189141645617023
MR-PCA	serine	HMDB0000187	2-hydroxyphenylacetate	HMDB0000669	GCST90200415	GCST90200369	2:211290507-212040821	-0.103726138297516	0.0836869964548428	0.215177609543157
MR-PCA	serine	HMDB0000187	2-hydroxyphenylacetate	HMDB0000669	GCST90200415	GCST90200369	7:55905219-56847625	-0.11180146292267	0.0971278647123116	0.249701356332909
MR-PCA	serine	HMDB0000187	alanine	HMDB0000161	GCST90200415	M32339	1:119778579-120514573	0.105717647813243	0.081954538835855	0.197066364655729
MR-PCA	serine	HMDB0000187	alanine	HMDB0000161	GCST90200415	M32339	2:211290507-212040821	-0.0981542692744513	0.113909921179556	0.388861854146936
MR-PCA	serine	HMDB0000187	alanine	HMDB0000161	GCST90200415	M32339	7:55905219-56847625	-0.216842491575421	0.134342951336695	0.106506489954526
MR-PCA	serine	HMDB0000187	3-(4-hydroxyphenyl)lactate	HMDB0000755	GCST90200415	GCST90200371	1:119778579-120514573	0.0205381721991199	0.0671627226982825	0.759759064420047
MR-PCA	serine	HMDB0000187	3-(4-hydroxyphenyl)lactate	HMDB0000755	GCST90200415	GCST90200371	2:211290507-212040821	0.105319586054166	0.0800789317639105	0.188443639222997
MR-PCA	serine	HMDB0000187	3-(4-hydroxyphenyl)lactate	HMDB0000755	GCST90200415	GCST90200371	7:55905219-56847625	-0.167920414263309	0.0929495390722852	0.0708284013368652
MR-PCA	serine	HMDB0000187	sphingosine	HMDB0000252	GCST90200415	GCST90200385	1:119778579-120514573	-0.0879843221563564	0.068319614563324	0.19780375584212
MR-PCA	serine	HMDB0000187	sphingosine	HMDB0000252	GCST90200415	GCST90200385	2:211290507-212040821	0.107386161147621	0.0814631179233301	0.187430629145927
MR-PCA	serine	HMDB0000187	sphingosine	HMDB0000252	GCST90200415	GCST90200385	7:55905219-56847625	-0.0173412017596169	0.094555898347435	0.854487079971862
MR-PCA	serine	HMDB0000187	leucine	HMDB0000687	GCST90200415	GCST90200389	1:119778579-120514573	0.0219118696241107	0.0671906229871474	0.744337352930896
MR-PCA	serine	HMDB0000187	leucine	HMDB0000687	GCST90200415	GCST90200389	2:211290507-212040821	-0.0182403031632065	0.0801238604234472	0.819917314133932
MR-PCA	serine	HMDB0000187	leucine	HMDB0000687	GCST90200415	GCST90200389	7:55905219-56847625	0.0636175737866014	0.0929942443475924	0.493910587661719
MR-PCA	serine	HMDB0000187	biliverdin	HMDB0001008	GCST90200415	GCST90200706	1:119778579-120514573	0.0297742663145463	0.0671492301570271	0.657473230141566
MR-PCA	serine	HMDB0000187	biliverdin	HMDB0001008	GCST90200415	GCST90200706	2:211290507-212040821	0.241988934986301	0.0800456650237395	0.0025016975191126
MR-PCA	serine	HMDB0000187	biliverdin	HMDB0001008	GCST90200415	GCST90200706	7:55905219-56847625	0.0584312632366911	0.0929390831389407	0.529542225458216
MR-PCA	serine	HMDB0000187	arginine	HMDB0000517	GCST90200415	bioa_002	1:119778579-120514573	-0.069693839694882	0.0400741718716248	0.0820134559150134
MR-PCA	serine	HMDB0000187	arginine	HMDB0000517	GCST90200415	bioa_002	2:211290507-212040821	-0.353608899017027	0.055655515142258	2.10431242972886e-10
MR-PCA	serine	HMDB0000187	arginine	HMDB0000517	GCST90200415	bioa_002	7:55905219-56847625	-0.0555711016942659	0.0656906938443106	0.397580134731819
MR-PCA	glutamine	HMDB0000641	pantothenate	HMDB0000210	GCST90200419	M01508	12:56335248-57115338	-0.0815578154597929	0.0725109815439654	0.260688621841254
MR-PCA	glutamine	HMDB0000641	3-(4-hydroxyphenyl)lactate	HMDB0000755	GCST90200419	GCST90200371	12:56335248-57115338	-0.0568380915329485	0.0662092645926527	0.390637789715959
MR-PCA	glutamine	HMDB0000641	hippurate	HMDB0000714	GCST90200419	GCST90199624	12:56335248-57115338	0.0301549150995579	0.0662047318457629	0.648764128434903
MR-PCA	trans-urocanate	HMDB0000301	adenosine	HMDB0000050	GCST90200416	M00555	8:17963874-18463874	-0.0394316122474123	0.138708299779919	0.776197928879533
MR-PCA	trans-urocanate	HMDB0000301	adenosine	HMDB0000050	GCST90200416	M00555	12:96124750-96624750	0.0124728790669774	0.0552152693701783	0.821282723419644
MR-PCA	glutamine	HMDB0000641	4-hydroxyphenylpyruvate	HMDB0000707	GCST90200419	GCST90200300	12:56335248-57115338	-0.171027290269015	0.0680583287334442	0.011972573848411
MR-PCA	glutamine	HMDB0000641	urate	HMDB0000289	GCST90200419	GCST90200307	12:56335248-57115338	-0.115424218570261	0.0661830171787326	0.0811563587098497
MR-PCA	trans-urocanate	HMDB0000301	1-(1-enyl-stearoyl)-2-arachidonoyl-gpe (p-18:0/20:4)*	HMDB0005779	GCST90200416	GCST90200058	8:17963874-18463874	-0.0665029257402255	0.0916929017395714	0.468280955343978
MR-PCA	trans-urocanate	HMDB0000301	1-(1-enyl-stearoyl)-2-arachidonoyl-gpe (p-18:0/20:4)*	HMDB0005779	GCST90200416	GCST90200058	12:96124750-96624750	0.023798468399843	0.054289408693779	0.661123158997631
MR-PCA	trans-urocanate	HMDB0000301	1-(1-enyl-stearoyl)-2-arachidonoyl-gpe (p-18:0/20:4)*	HMDB0005779	GCST90200416	GCST90200058	19:51269710-51769710	0.153376287916557	0.0675581330639576	0.0231902321337518
MR-PCA	trans-urocanate	HMDB0000301	hippurate	HMDB0000714	GCST90200416	GCST90199624	8:17963874-18463874	-0.0011987810763927	0.0916595392793801	0.989565061608788
MR-PCA	trans-urocanate	HMDB0000301	hippurate	HMDB0000714	GCST90200416	GCST90199624	12:96124750-96624750	0.0120201026947082	0.0542732189311625	0.824723439124134
MR-PCA	trans-urocanate	HMDB0000301	hippurate	HMDB0000714	GCST90200416	GCST90199624	19:51269710-51769710	0.0780898238502881	0.0675325791661073	0.247546949059937
MR-PCA	trans-urocanate	HMDB0000301	sulfate*	HMDB01448	GCST90200416	GCST90199896	8:17963874-18463874	-0.0077412619045151	0.0918266089796204	0.93281549877473
MR-PCA	trans-urocanate	HMDB0000301	sulfate*	HMDB01448	GCST90200416	GCST90199896	12:96124750-96624750	0.115039367554864	0.0543642111372855	0.0343374603852764
MR-PCA	trans-urocanate	HMDB0000301	sulfate*	HMDB01448	GCST90200416	GCST90199896	19:51269710-51769710	-0.089478188989863	0.0676569967715592	0.185992803242396
MR-PCA	trans-urocanate	HMDB0000301	1-methylnicotinamide	HMDB0000699	GCST90200416	GCST90200406	8:17963874-18463874	0.0200222443271173	0.0920282155698697	0.827766993636572
MR-PCA	trans-urocanate	HMDB0000301	1-methylnicotinamide	HMDB0000699	GCST90200416	GCST90200406	12:96124750-96624750	0.0403690550902405	0.0544901854541282	0.458784381466486
MR-PCA	trans-urocanate	HMDB0000301	1-methylnicotinamide	HMDB0000699	GCST90200416	GCST90200406	19:51269710-51769710	-0.0189992325844547	0.067804398661287	0.779319087414375
MR-PCA	trans-urocanate	HMDB0000301	3-hydroxybutyrate (bhba)	HMDB0000011	GCST90200416	met-d-bOHbutyrate	8:17963874-18463874	0.0372248654642494	0.0246652404216674	0.131246803760971
MR-PCA	trans-urocanate	HMDB0000301	3-hydroxybutyrate (bhba)	HMDB0000011	GCST90200416	met-d-bOHbutyrate	12:96124750-96624750	0.0070990118281435	0.0146455215207174	0.627873299626733
MR-PCA	trans-urocanate	HMDB0000301	3-hydroxybutyrate (bhba)	HMDB0000011	GCST90200416	met-d-bOHbutyrate	19:51269710-51769710	-0.0012491129987806	0.0190702682014767	0.947775470823751
MR-PCA	spermidine	HMDB0001257	cysteine	HMDB0000574	GCST90200423	M31453	1:247789451-248289451	-0.161675804917132	0.134333496006169	0.228767223035658
MR-PCA	dimethylglycine	HMDB0000092	pantothenate	HMDB0000210	GCST90200424	M01508	5:78080227-78832833	-0.0614672763688025	0.0488102573192742	0.207918151693078
MR-PCA	dimethylglycine	HMDB0000092	pantothenate	HMDB0000210	GCST90200424	M01508	10:103976834-104737382	-0.0630476901406576	0.16414274764829	0.700902250996754
MR-PCA	dimethylglycine	HMDB0000092	pantothenate	HMDB0000210	GCST90200424	M01508	15:76242337-76742337	-0.199833170525127	0.132340711393581	0.131045937818144
MR-PCA	dimethylglycine	HMDB0000092	isoleucine	HMDB0000172	GCST90200424	M01125	5:78080227-78832833	0.0211184969908666	0.0481675153563802	0.661068385384855
MR-PCA	dimethylglycine	HMDB0000092	isoleucine	HMDB0000172	GCST90200424	M01125	10:103976834-104737382	0.169833269139168	0.161983474715579	0.29442650832264
MR-PCA	dimethylglycine	HMDB0000092	isoleucine	HMDB0000172	GCST90200424	M01125	15:76242337-76742337	-0.0824371823012994	0.130614768211202	0.527944096126721
MR-PCA	dimethylglycine	HMDB0000092	2-hydroxyglutarate	HMDB0059655	GCST90200424	GCST90199865	5:78080227-78832833	0.0332985830882985	0.0436392800868226	0.445438627972929
MR-PCA	dimethylglycine	HMDB0000092	2-hydroxyglutarate	HMDB0059655	GCST90200424	GCST90199865	10:103976834-104737382	-0.20814011333456	0.115276590292216	0.0709853149931453
MR-PCA	dimethylglycine	HMDB0000092	2-hydroxyglutarate	HMDB0059655	GCST90200424	GCST90199865	15:76242337-76742337	0.164215245553666	0.117728530464905	0.1630569659899
MR-PCA	tyrosine	HMDB0000158	valine	HMDB0000883	GCST90200427	M01649	6:111308006-112158646	-0.0145933651794161	0.116407746550855	0.900235220854281
MR-PCA	dimethylglycine	HMDB0000092	glutamate	HMDB0000148	GCST90200424	M32322	5:78080227-78832833	-0.0537022347843447	0.0481494784740817	0.264711908159057
MR-PCA	dimethylglycine	HMDB0000092	glutamate	HMDB0000148	GCST90200424	M32322	10:103976834-104737382	0.0784702706404574	0.161930158005989	0.627964862894845
MR-PCA	dimethylglycine	HMDB0000092	glutamate	HMDB0000148	GCST90200424	M32322	15:76242337-76742337	-0.0537306525557347	0.130572406406058	0.68070533870002
MR-PCA	dimethylglycine	HMDB0000092	4-methyl-2-oxopentanoate	HMDB0000695	GCST90200424	GCST90199655	5:78080227-78832833	0.0256058678797495	0.0423335224774948	0.545271811376008
MR-PCA	dimethylglycine	HMDB0000092	4-methyl-2-oxopentanoate	HMDB0000695	GCST90200424	GCST90199655	10:103976834-104737382	-0.0099312660349233	0.111836149886683	0.92923932325765
MR-PCA	dimethylglycine	HMDB0000092	4-methyl-2-oxopentanoate	HMDB0000695	GCST90200424	GCST90199655	15:76242337-76742337	-0.140487135692579	0.114221316442065	0.218713771497589
MR-PCA	dimethylglycine	HMDB0000092	glutamine	HMDB0000641	GCST90200424	M00053	5:78080227-78832833	0.002945768940439	0.0481054160675857	0.951171496697133
MR-PCA	dimethylglycine	HMDB0000092	glutamine	HMDB0000641	GCST90200424	M00053	10:103976834-104737382	0.0558426167273019	0.161764071865237	0.729936308681241
MR-PCA	dimethylglycine	HMDB0000092	glutamine	HMDB0000641	GCST90200424	M00053	15:76242337-76742337	-0.165455160337448	0.130426406851722	0.204594104791615
MR-PCA	dimethylglycine	HMDB0000092	uridine	HMDB0000296	GCST90200424	M00606	5:78080227-78832833	0.0337831769560871	0.0481625318744682	0.483027811092545
MR-PCA	dimethylglycine	HMDB0000092	uridine	HMDB0000296	GCST90200424	M00606	10:103976834-104737382	-0.0085962264163816	0.161961425767957	0.957671541728523
MR-PCA	dimethylglycine	HMDB0000092	uridine	HMDB0000296	GCST90200424	M00606	15:76242337-76742337	-0.156292958087832	0.130596040584678	0.231397603828628
MR-PCA	dimethylglycine	HMDB0000092	arginine	HMDB0000517	GCST90200424	M01638	5:78080227-78832833	0.0264879894033905	0.0490036360068723	0.588830817474625
MR-PCA	dimethylglycine	HMDB0000092	arginine	HMDB0000517	GCST90200424	M01638	10:103976834-104737382	0.202659551023805	0.164788725974359	0.218766608064837
MR-PCA	dimethylglycine	HMDB0000092	arginine	HMDB0000517	GCST90200424	M01638	15:76242337-76742337	-0.0534637044347665	0.132877439629759	0.687423878040284
MR-PCA	dimethylglycine	HMDB0000092	valine	HMDB0000883	GCST90200424	M01649	5:78080227-78832833	0.044615961406547	0.0481423391859779	0.354055826760317
MR-PCA	dimethylglycine	HMDB0000092	valine	HMDB0000883	GCST90200424	M01649	10:103976834-104737382	0.120442286855925	0.1619067855288	0.456937614015488
MR-PCA	dimethylglycine	HMDB0000092	valine	HMDB0000883	GCST90200424	M01649	15:76242337-76742337	-0.0620900789849916	0.130555572490769	0.634371117009662
MR-PCA	dimethylglycine	HMDB0000092	myo-inositol	HMDB0000211	GCST90200424	M19934	5:78080227-78832833	0.0348078413093155	0.0481630566273335	0.469859108420122
MR-PCA	dimethylglycine	HMDB0000092	myo-inositol	HMDB0000211	GCST90200424	M19934	10:103976834-104737382	0.435647677002782	0.161924727970156	0.0071359302643936
MR-PCA	dimethylglycine	HMDB0000092	myo-inositol	HMDB0000211	GCST90200424	M19934	15:76242337-76742337	0.329808083198187	0.130582882030919	0.0115480877347639
MR-PCA	dimethylglycine	HMDB0000092	cysteine	HMDB0000574	GCST90200424	M31453	5:78080227-78832833	-0.107453537326138	0.0484696508775125	0.0266282783303034
MR-PCA	dimethylglycine	HMDB0000092	cysteine	HMDB0000574	GCST90200424	M31453	10:103976834-104737382	0.194626774591489	0.163038591056039	0.23257707985285
MR-PCA	dimethylglycine	HMDB0000092	cysteine	HMDB0000574	GCST90200424	M31453	15:76242337-76742337	0.0620916476425326	0.13146731514884	0.636714653428873
MR-PCA	dimethylglycine	HMDB0000092	creatine	HMDB0000064	GCST90200424	M27718	5:78080227-78832833	-0.0041177307349921	0.0481008804222018	0.931779516847016
MR-PCA	dimethylglycine	HMDB0000092	creatine	HMDB0000064	GCST90200424	M27718	10:103976834-104737382	-0.335233888413215	0.161731501113845	0.038192719681541
MR-PCA	dimethylglycine	HMDB0000092	creatine	HMDB0000064	GCST90200424	M27718	15:76242337-76742337	-0.009208191381482	0.130427717553125	0.943716143840966
MR-PCA	dimethylglycine	HMDB0000092	3-(4-hydroxyphenyl)lactate	HMDB0000755	GCST90200424	M32197	5:78080227-78832833	-0.0150464913282916	0.0481885412121224	0.754856538778389
MR-PCA	dimethylglycine	HMDB0000092	3-(4-hydroxyphenyl)lactate	HMDB0000755	GCST90200424	M32197	10:103976834-104737382	0.160500225935479	0.16204420959272	0.321943548111734
MR-PCA	dimethylglycine	HMDB0000092	3-(4-hydroxyphenyl)lactate	HMDB0000755	GCST90200424	M32197	15:76242337-76742337	-0.0770735114262121	0.130668760669867	0.555298694360949
MR-PCA	dimethylglycine	HMDB0000092	urea	HMDB0000294	GCST90200424	GCST90200417	5:78080227-78832833	-0.0013641962726456	0.0423762190563836	0.974318540212163
MR-PCA	dimethylglycine	HMDB0000092	urea	HMDB0000294	GCST90200424	GCST90200417	10:103976834-104737382	0.0121548733270729	0.111947155278853	0.913538095991828
MR-PCA	dimethylglycine	HMDB0000092	urea	HMDB0000294	GCST90200424	GCST90200417	15:76242337-76742337	0.0143227643714856	0.114308532260737	0.900286708174701
MR-PCA	dimethylglycine	HMDB0000092	1-methylxanthine	HMDB0010738	GCST90200424	GCST90199763	5:78080227-78832833	0.0795569344848771	0.043110181951608	0.0649746368544644
MR-PCA	dimethylglycine	HMDB0000092	1-methylxanthine	HMDB0010738	GCST90200424	GCST90199763	10:103976834-104737382	0.139364097999121	0.113894568586106	0.221094199669219
MR-PCA	dimethylglycine	HMDB0000092	1-methylxanthine	HMDB0010738	GCST90200424	GCST90199763	15:76242337-76742337	0.0739007037409438	0.116315847900924	0.525203366948449
MR-PCA	dimethylglycine	HMDB0000092	glutamate	HMDB0000148	GCST90200424	bioa_007	5:78080227-78832833	-0.0207200595461525	0.0234648642536701	0.377222815149001
MR-PCA	dimethylglycine	HMDB0000092	glutamate	HMDB0000148	GCST90200424	bioa_007	10:103976834-104737382	0.0503312459275836	0.0789166817382037	0.523618842046027
MR-PCA	dimethylglycine	HMDB0000092	glutamate	HMDB0000148	GCST90200424	bioa_007	15:76242337-76742337	-0.0665254486987165	0.0636332697104804	0.295814697711331
MR-PCA	tyrosine	HMDB0000158	docosahexaenoate (dha; 22:6n3)	HMDB0002183	GCST90200427	GCST90199651	6:111308006-112158646	-0.143895227828311	0.0960917672052349	0.134269141083105
MR-PCA	tyrosine	HMDB0000158	docosahexaenoate (dha; 22:6n3)	HMDB0002183	GCST90200427	GCST90199651	16:71156147-71656147	0.0831708897277606	0.107429737498758	0.438819204646467
MR-PCA	dimethylglycine	HMDB0000092	aspartate	HMDB0000191	GCST90200424	bioa_004	5:78080227-78832833	-0.0133675885409237	0.0235421507292863	0.570160529236451
MR-PCA	dimethylglycine	HMDB0000092	aspartate	HMDB0000191	GCST90200424	bioa_004	10:103976834-104737382	0.0554212780254963	0.0791748294705736	0.483936001505219
MR-PCA	dimethylglycine	HMDB0000092	aspartate	HMDB0000191	GCST90200424	bioa_004	15:76242337-76742337	-0.0106864900833472	0.0638419617017669	0.867063388789479
MR-PCA	dimethylglycine	HMDB0000092	glycine	HMDB0000123	GCST90200424	met-d-Gly	5:78080227-78832833	-0.0197484293589785	0.0113802155766791	0.0826823730828702
MR-PCA	dimethylglycine	HMDB0000092	glycine	HMDB0000123	GCST90200424	met-d-Gly	10:103976834-104737382	0.0811693608480401	0.0300333334869299	0.0068790708610001
MR-PCA	dimethylglycine	HMDB0000092	glycine	HMDB0000123	GCST90200424	met-d-Gly	15:76242337-76742337	-0.0064237559303592	0.0305487195394356	0.833449880141871
MR-PCA	dimethylglycine	HMDB0000092	leucine	HMDB0000687	GCST90200424	met-d-Leu	5:78080227-78832833	-0.0065272558492892	0.0113752492441441	0.566094948339281
MR-PCA	dimethylglycine	HMDB0000092	leucine	HMDB0000687	GCST90200424	met-d-Leu	10:103976834-104737382	0.0085075938890478	0.0300201093586732	0.776872911899474
MR-PCA	dimethylglycine	HMDB0000092	leucine	HMDB0000687	GCST90200424	met-d-Leu	15:76242337-76742337	-0.0446601943578382	0.0305355704089437	0.143587003717049
MR-PCA	dimethylglycine	HMDB0000092	lactate	HMDB0000190	GCST90200424	met-d-Lactate	5:78080227-78832833	0.0064790793215602	0.0113887509304681	0.569422878067869
MR-PCA	dimethylglycine	HMDB0000092	lactate	HMDB0000190	GCST90200424	met-d-Lactate	10:103976834-104737382	0.0142906137445963	0.0300558053157122	0.634452485651023
MR-PCA	dimethylglycine	HMDB0000092	lactate	HMDB0000190	GCST90200424	met-d-Lactate	15:76242337-76742337	-0.103264190346914	0.030571348010998	0.0007306567331976
MR-PCA	mannose	HMDB0000169	1-methylxanthine	HMDB0010738	GCST90200435	M34389	2:27176853-28662558	0.131620898177154	0.094131283578913	0.16203216802338
MR-PCA	tyrosine	HMDB0000158	7-methylxanthine	HMDB0001991	GCST90200427	GCST90199754	6:111308006-112158646	-0.099657489325285	0.0976349673840903	0.307389419730781
MR-PCA	tyrosine	HMDB0000158	7-methylxanthine	HMDB0001991	GCST90200427	GCST90199754	16:71156147-71656147	-0.0081764924041528	0.109158544225599	0.940290504960402
MR-PCA	tyrosine	HMDB0000158	1-methylxanthine	HMDB0010738	GCST90200427	GCST90199763	6:111308006-112158646	-0.0136414471285878	0.0980055783190174	0.889299601788446
MR-PCA	tyrosine	HMDB0000158	1-methylxanthine	HMDB0010738	GCST90200427	GCST90199763	16:71156147-71656147	-0.179830306977526	0.109573131463637	0.100758019989255
MR-PCA	tyrosine	HMDB0000158	paraxanthine	HMDB0001860	GCST90200427	GCST90199654	6:111308006-112158646	0.033498049536918	0.0987459578600199	0.734432975294874
MR-PCA	tyrosine	HMDB0000158	paraxanthine	HMDB0001860	GCST90200427	GCST90199654	16:71156147-71656147	-0.132535787552428	0.110400439654359	0.229945002584609
MR-PCA	betaine	HMDB0000043	kynurenine	HMDB0000684	GCST90200425	GCST90199636	2:211290507-211790507	0.152858236322233	0.101601020503404	0.132453937065247
MR-PCA	betaine	HMDB0000043	kynurenine	HMDB0000684	GCST90200425	GCST90199636	5:78081434-78907016	-0.0160514658837493	0.0597363599668794	0.788156610037801
MR-PCA	betaine	HMDB0000043	kynurenine	HMDB0000684	GCST90200425	GCST90199636	6:160264283-160825366	0.0308877697653717	0.0748879990990104	0.680007522178327
MR-PCA	betaine	HMDB0000043	kynurenine	HMDB0000684	GCST90200425	GCST90199636	12:68601-568601	0.0514930087892799	0.0702758306616419	0.463724864137488
MR-PCA	betaine	HMDB0000043	kynurenine	HMDB0000684	GCST90200425	GCST90199636	17:17178278-17678278	-0.0905133794186353	0.107366470583563	0.399210500443287
MR-PCA	betaine	HMDB0000043	kynurenine	HMDB0000684	GCST90200425	GCST90199636	21:44165982-44665982	0.0615610971670394	0.116932493215602	0.598563784949185
MR-PCA	betaine	HMDB0000043	1-stearoyl-2-oleoyl-gps (18:0/18:1)	HMDB0010163	GCST90200425	GCST90199652	2:211290507-211790507	0.200722904290719	0.102773688096987	0.0508128029970392
MR-PCA	betaine	HMDB0000043	1-stearoyl-2-oleoyl-gps (18:0/18:1)	HMDB0010163	GCST90200425	GCST90199652	5:78081434-78907016	0.0088381212987903	0.0604357247369816	0.883731917612387
MR-PCA	betaine	HMDB0000043	1-stearoyl-2-oleoyl-gps (18:0/18:1)	HMDB0010163	GCST90200425	GCST90199652	6:160264283-160825366	0.0966147983044006	0.0757645414790279	0.202239138491213
MR-PCA	betaine	HMDB0000043	1-stearoyl-2-oleoyl-gps (18:0/18:1)	HMDB0010163	GCST90200425	GCST90199652	12:68601-568601	0.0512387735802095	0.0710918616299929	0.471069278706733
MR-PCA	betaine	HMDB0000043	1-stearoyl-2-oleoyl-gps (18:0/18:1)	HMDB0010163	GCST90200425	GCST90199652	17:17178278-17678278	0.0836403030563138	0.108618277528573	0.441276795523153
MR-PCA	betaine	HMDB0000043	1-stearoyl-2-oleoyl-gps (18:0/18:1)	HMDB0010163	GCST90200425	GCST90199652	21:44165982-44665982	0.0642721847670664	0.118286603138492	0.586882099859651
MR-PCA	betaine	HMDB0000043	sphingosine 1-phosphate	HMDB0000277	GCST90200425	GCST90199657	2:211290507-211790507	-0.116376569005037	0.101584403056244	0.251954679086631
MR-PCA	betaine	HMDB0000043	sphingosine 1-phosphate	HMDB0000277	GCST90200425	GCST90199657	5:78081434-78907016	0.0330650093267446	0.0597328148050776	0.579887887787332
MR-PCA	betaine	HMDB0000043	sphingosine 1-phosphate	HMDB0000277	GCST90200425	GCST90199657	6:160264283-160825366	0.216622489831083	0.07487681752531	0.0038151872558697
MR-PCA	betaine	HMDB0000043	sphingosine 1-phosphate	HMDB0000277	GCST90200425	GCST90199657	12:68601-568601	-0.0668694653853376	0.0702680727130499	0.341282788903573
MR-PCA	betaine	HMDB0000043	sphingosine 1-phosphate	HMDB0000277	GCST90200425	GCST90199657	17:17178278-17678278	0.0281902749110756	0.107354873320752	0.792866904861371
MR-PCA	betaine	HMDB0000043	sphingosine 1-phosphate	HMDB0000277	GCST90200425	GCST90199657	21:44165982-44665982	0.030827008249767	0.116916153579257	0.792036019991655
MR-PCA	tyrosine	HMDB0000158	glucuronate	HMDB0000127	GCST90200427	GCST90199641	6:111308006-112158646	-0.161219641911148	0.0978187661037227	0.0993226438276657
MR-PCA	tyrosine	HMDB0000158	glucuronate	HMDB0000127	GCST90200427	GCST90199641	16:71156147-71656147	-0.0657020176781481	0.109370400326515	0.548020217327364
MR-PCA	betaine	HMDB0000043	1,7-dimethylurate	HMDB0011103	GCST90200425	GCST90199756	2:211290507-211790507	-0.0012832547300541	0.103464412007971	0.990104202339265
MR-PCA	betaine	HMDB0000043	1,7-dimethylurate	HMDB0011103	GCST90200425	GCST90199756	5:78081434-78907016	-0.0557512871977971	0.0608299577535111	0.359399270009368
MR-PCA	betaine	HMDB0000043	1,7-dimethylurate	HMDB0011103	GCST90200425	GCST90199756	6:160264283-160825366	-0.0606137142901725	0.0762634008537472	0.426733182526095
MR-PCA	betaine	HMDB0000043	1,7-dimethylurate	HMDB0011103	GCST90200425	GCST90199756	12:68601-568601	-0.125108826089801	0.0715590620818973	0.0804069712718781
MR-PCA	betaine	HMDB0000043	1,7-dimethylurate	HMDB0011103	GCST90200425	GCST90199756	17:17178278-17678278	-0.263400802204564	0.109327770464208	0.0159841933647628
MR-PCA	betaine	HMDB0000043	1,7-dimethylurate	HMDB0011103	GCST90200425	GCST90199756	21:44165982-44665982	-0.143867706219953	0.119071434346882	0.22695225883568
MR-PCA	tyrosine	HMDB0000158	pantothenate	HMDB0000210	GCST90200427	GCST90200279	6:111308006-112158646	-0.0355314231496904	0.0965898270078821	0.712978481369064
MR-PCA	tyrosine	HMDB0000158	pantothenate	HMDB0000210	GCST90200427	GCST90200279	16:71156147-71656147	-0.106323385249749	0.107982263234003	0.324802164879227
MR-PCA	cytidine	HMDB0000089	phenylalanine	HMDB0000159	GCST90200429	M00064	15:85255020-85755020	-0.0067457675227803	0.130419957189182	0.958749067806137
MR-PCA	cytidine	HMDB0000089	7-methylxanthine	HMDB0001991	GCST90200429	GCST90199754	15:85255020-85755020	0.0726459285629442	0.089991240462116	0.419519265823682
MR-PCA	cytidine	HMDB0000089	phosphoethanolamine	HMDB0000224	GCST90200429	GCST90200281	15:85255020-85755020	0.125794245717326	0.088689611044623	0.156084210278231
MR-PCA	tyrosine	HMDB0000158	taurochenodeoxycholate	HMDB0000951	GCST90200427	GCST90200337	6:111308006-112158646	0.0546772105179365	0.0974615421757106	0.574788546592857
MR-PCA	tyrosine	HMDB0000158	taurochenodeoxycholate	HMDB0000951	GCST90200427	GCST90200337	16:71156147-71656147	0.148496668126151	0.108962045378174	0.172936314347434
MR-PCA	tyrosine	HMDB0000158	3-ureidopropionate	HMDB0000026	GCST90200427	GCST90200283	6:111308006-112158646	0.103079642912262	0.100671131309399	0.305870913099065
MR-PCA	tyrosine	HMDB0000158	3-ureidopropionate	HMDB0000026	GCST90200427	GCST90200283	16:71156147-71656147	0.18673513831228	0.112551924773186	0.0970952138182725
MR-PCA	cytidine	HMDB0000089	isoursodeoxycholate	HMDB0000686	GCST90200429	GCST90199892	15:85255020-85755020	-0.0322837054110943	0.0888074684793971	0.716212989794058
MR-PCA	tyrosine	HMDB0000158	gluconate	HMDB0000625	GCST90200427	GCST90200373	6:111308006-112158646	-0.0012817392063577	0.0971098657835987	0.989469141752264
MR-PCA	tyrosine	HMDB0000158	gluconate	HMDB0000625	GCST90200427	GCST90200373	16:71156147-71656147	-0.116176325435402	0.108573803386728	0.284609542218754
MR-PCA	cytidine	HMDB0000089	3-hydroxybutyrate (bhba)	HMDB0000011	GCST90200429	GCST90200367	15:85255020-85755020	-0.13023015504671	0.0884943759596651	0.141123333903235
MR-PCA	cytidine	HMDB0000089	tryptophan	HMDB0000929	GCST90200429	bioa_020	15:85255020-85755020	0.030842745904347	0.0635479361393734	0.627430826738165
MR-PCA	cytidine	HMDB0000089	methionine sulfoxide	HMDB0002005	GCST90200429	GCST90199625	15:85255020-85755020	0.0510841768992761	0.0887587418565759	0.564926370213246
MR-PCA	betaine	HMDB0000043	valine	HMDB0000883	GCST90200425	bioa_022	2:211290507-211790507	0.195009192402948	0.0412216002416413	2.23688999127778e-06
MR-PCA	betaine	HMDB0000043	valine	HMDB0000883	GCST90200425	bioa_022	5:78081434-78907016	-0.0066476947969935	0.0187422850282473	0.722822094376993
MR-PCA	betaine	HMDB0000043	valine	HMDB0000883	GCST90200425	bioa_022	6:160264283-160825366	0.0682520864692623	0.0303282046864027	0.0244204395953871
MR-PCA	betaine	HMDB0000043	valine	HMDB0000883	GCST90200425	bioa_022	12:68601-568601	-0.0499609251069899	0.0305333359649842	0.101782108901583
MR-PCA	betaine	HMDB0000043	methionine	HMDB0000696	GCST90200425	bioa_013	2:211290507-211790507	0.13020586858775	0.064897234800436	0.0448200663883823
MR-PCA	betaine	HMDB0000043	methionine	HMDB0000696	GCST90200425	bioa_013	5:78081434-78907016	0.0234828004470666	0.0311724097587033	0.451257629225125
MR-PCA	betaine	HMDB0000043	methionine	HMDB0000696	GCST90200425	bioa_013	6:160264283-160825366	0.0491041125922102	0.0499252921688642	0.325335918295534
MR-PCA	betaine	HMDB0000043	methionine	HMDB0000696	GCST90200425	bioa_013	12:68601-568601	0.0572868202103863	0.0495426076496734	0.247552666436985
MR-PCA	betaine	HMDB0000043	valine	HMDB0000883	GCST90200425	met-d-Val	2:211290507-211790507	0.12229854685551	0.0271331035384956	6.56405654153262e-06
MR-PCA	betaine	HMDB0000043	valine	HMDB0000883	GCST90200425	met-d-Val	5:78081434-78907016	-0.0443622799153835	0.015977203173841	0.0054930971551462
MR-PCA	betaine	HMDB0000043	valine	HMDB0000883	GCST90200425	met-d-Val	6:160264283-160825366	0.0490723124964575	0.0200510172698828	0.014390194471435
MR-PCA	betaine	HMDB0000043	valine	HMDB0000883	GCST90200425	met-d-Val	12:68601-568601	0.0069229088562091	0.0187861089408531	0.712491408640211
MR-PCA	betaine	HMDB0000043	valine	HMDB0000883	GCST90200425	met-d-Val	17:17178278-17678278	0.0263659535163617	0.0290228353607791	0.363637630745055
MR-PCA	betaine	HMDB0000043	valine	HMDB0000883	GCST90200425	met-d-Val	21:44165982-44665982	-0.0278253047841244	0.0313170810539709	0.374270512095184
MR-PCA	mannose	HMDB0000169	7-methylxanthine	HMDB0001991	GCST90200435	M34390	2:27176853-28662558	0.0932196562234291	0.090970494969635	0.305493400473436
MR-PCA	mannose	HMDB0000169	oleamide	HMDB0002117	GCST90200435	M32458	2:27176853-28662558	0.208124423638815	0.0818110828144827	0.0109602479051007
MR-PCA	mannose	HMDB0000169	phenylethylamine	HMDB0012275	GCST90200435	bioa_015	2:27176853-28662558	0.0287392882125584	0.0679774717633008	0.672458220839818
MR-PCA	caffeine	HMDB0001847	hydroxy-n6,n6,n6-trimethyllysine*	HMDB01422	GCST90200436	GCST90200240	15:56384745-56884745	-0.049305354421813	0.110580169905708	0.655684790499985
MR-PCA	caffeine	HMDB0001847	hydroxy-n6,n6,n6-trimethyllysine*	HMDB01422	GCST90200436	GCST90200240	15:57044800-57544800	-0.304327819027796	0.127846574109712	0.0172931808809887
MR-PCA	threonine	HMDB0000167	n6,n6,n6-trimethyllysine	HMDB0001325	GCST90200432	GCST90200344	2:27589369-28089369	0.183937942360788	0.104430508538477	0.0781803708408306
MR-PCA	threonine	HMDB0000167	n6,n6,n6-trimethyllysine	HMDB0001325	GCST90200432	GCST90200344	2:211290507-211790507	0.277466406676645	0.118620556429838	0.0193297949569539
MR-PCA	threonine	HMDB0000167	n6,n6,n6-trimethyllysine	HMDB0001325	GCST90200432	GCST90200344	12:46938082-47438082	0.194465559040109	0.0984024817592977	0.0481291678681127
MR-PCA	threonine	HMDB0000167	n6,n6,n6-trimethyllysine	HMDB0001325	GCST90200432	GCST90200344	14:100594368-101094368	0.0450731152901833	0.110887420501263	0.684392621736308
MR-PCA	threonine	HMDB0000167	4-hydroxy-2-oxoglutaric acid	HMDB0002070	GCST90200432	GCST90199897	2:27589369-28089369	-0.216578551988201	0.106137541600485	0.0412959592923572
MR-PCA	threonine	HMDB0000167	4-hydroxy-2-oxoglutaric acid	HMDB0002070	GCST90200432	GCST90199897	2:211290507-211790507	-0.377868624637585	0.12053292721342	0.0017186432902588
MR-PCA	threonine	HMDB0000167	4-hydroxy-2-oxoglutaric acid	HMDB0002070	GCST90200432	GCST90199897	12:46938082-47438082	0.00802213035787	0.100012707489411	0.936069353527807
MR-PCA	threonine	HMDB0000167	4-hydroxy-2-oxoglutaric acid	HMDB0002070	GCST90200432	GCST90199897	14:100594368-101094368	-0.0995029655756499	0.112700411829089	0.377291396908869
MR-PCA	mannose	HMDB0000169	aspartate	HMDB0000191	GCST90200435	bioa_004	2:27176853-28662558	-0.0107936668520993	0.0386761909121174	0.78018510808051
MR-PCA	caffeine	HMDB0001847	histidine	HMDB0000177	GCST90200436	GCST90200377	15:56384745-56884745	0.0186088048372873	0.110354151920535	0.86608922014997
MR-PCA	caffeine	HMDB0001847	histidine	HMDB0000177	GCST90200436	GCST90200377	15:57044800-57544800	-0.100467931312502	0.127594390488604	0.431047250306419
MR-PCA	mannose	HMDB0000169	isoleucine	HMDB0000172	GCST90200435	bioa_010	2:27176853-28662558	-0.158699670137849	0.0230778611637422	6.12522670707733e-12
MR-PCA	threonine	HMDB0000167	arachidonate (20:4n6)	HMDB0001043	GCST90200432	GCST90200358	2:27589369-28089369	-0.168387216333044	0.103840698606426	0.104890798212635
MR-PCA	threonine	HMDB0000167	arachidonate (20:4n6)	HMDB0001043	GCST90200432	GCST90200358	2:211290507-211790507	-0.113927776659726	0.117986609063967	0.334244770125279
MR-PCA	threonine	HMDB0000167	arachidonate (20:4n6)	HMDB0001043	GCST90200432	GCST90200358	12:46938082-47438082	0.0290785092345007	0.0978528356935797	0.766339985102603
MR-PCA	threonine	HMDB0000167	arachidonate (20:4n6)	HMDB0001043	GCST90200432	GCST90200358	14:100594368-101094368	-0.451356944997189	0.110211503537987	4.2149370333483e-05
MR-PCA	caffeine	HMDB0001847	n-acetylaspartate (naa)	HMDB0000812	GCST90200436	GCST90199665	15:56384745-56884745	-0.0105772701563769	0.110863115799664	0.923990461053902
MR-PCA	caffeine	HMDB0001847	n-acetylaspartate (naa)	HMDB0000812	GCST90200436	GCST90199665	15:57044800-57544800	-0.0883435801652473	0.128179275698457	0.490685521068802
MR-PCA	caffeine	HMDB0001847	thyroxine	HMDB0000248	GCST90200436	GCST90200293	15:56384745-56884745	0.0800210259272556	0.110093433045485	0.46731999697913
MR-PCA	caffeine	HMDB0001847	thyroxine	HMDB0000248	GCST90200436	GCST90200293	15:57044800-57544800	-0.0629607922731552	0.127277246420819	0.620829992911889
MR-PCA	mannose	HMDB0000169	phenylalanine	HMDB0000159	GCST90200435	bioa_016	2:27176853-28662558	0.0605431402860731	0.0233661800047101	0.0095681213502907
MR-PCA	mannose	HMDB0000169	threonine	HMDB0000167	GCST90200435	bioa_019	2:27176853-28662558	0.397645484217515	0.0396315642442085	1.08536767680196e-23
MR-PCA	mannose	HMDB0000169	sarcosine	HMDB0000271	GCST90200435	bioa_031	2:27176853-28662558	0.0463992154981276	0.0417323336297231	0.266211714157393
MR-PCA	caffeine	HMDB0001847	paraxanthine	HMDB0001860	GCST90200436	GCST90199654	15:56384745-56884745	0.735445656646486	0.112953017997162	7.461450147535169e-11
MR-PCA	caffeine	HMDB0001847	paraxanthine	HMDB0001860	GCST90200436	GCST90199654	15:57044800-57544800	0.825333459963022	0.130580735396989	2.60745184406339e-10
MR-PCA	caffeine	HMDB0001847	taurochenodeoxycholate	HMDB0000951	GCST90200436	GCST90200337	15:56384745-56884745	0.0185755716755616	0.111549894163481	0.867745746712492
MR-PCA	caffeine	HMDB0001847	taurochenodeoxycholate	HMDB0000951	GCST90200436	GCST90200337	15:57044800-57544800	0.0241730647129372	0.128975987213963	0.851329001290898
MR-PCA	caffeine	HMDB0001847	3-(4-hydroxyphenyl)lactate	HMDB0000755	GCST90200436	GCST90200371	15:56384745-56884745	0.166911383019325	0.110108823091765	0.129550570556556
MR-PCA	caffeine	HMDB0001847	3-(4-hydroxyphenyl)lactate	HMDB0000755	GCST90200436	GCST90200371	15:57044800-57544800	-0.0574926850541832	0.127315273404275	0.651573539569504
MR-PCA	caffeine	HMDB0001847	5-acetylamino-6-formylamino-3-methyluracil	HMDB0011105	GCST90200436	GCST90200680	15:56384745-56884745	0.499649676428536	0.114778230444755	1.34180205479777e-05
MR-PCA	caffeine	HMDB0001847	5-acetylamino-6-formylamino-3-methyluracil	HMDB0011105	GCST90200436	GCST90200680	15:57044800-57544800	0.476310039847959	0.13269790765176	0.0003313999914202
MR-PCA	caffeine	HMDB0001847	adenosine 5'-monophosphate (amp)	HMDB0000045	GCST90200436	GCST90200356	15:56384745-56884745	-0.0153589435700427	0.110385453453393	0.889340153188175
MR-PCA	caffeine	HMDB0001847	adenosine 5'-monophosphate (amp)	HMDB0000045	GCST90200436	GCST90200356	15:57044800-57544800	-0.13404373885484	0.127627565190651	0.293592784070384
MR-PCA	caffeine	HMDB0001847	alpha-ketoglutarate	HMDB0000208	GCST90200436	GCST90200455	15:56384745-56884745	0.28131212216412	0.110417536281767	0.0108431834452972
MR-PCA	caffeine	HMDB0001847	alpha-ketoglutarate	HMDB0000208	GCST90200436	GCST90200455	15:57044800-57544800	0.250992962210133	0.127674882814387	0.0493129592834978
MR-PCA	caffeine	HMDB0001847	biliverdin	HMDB0001008	GCST90200436	GCST90200706	15:56384745-56884745	0.0250583832613237	0.110095174748716	0.819952124857052
MR-PCA	caffeine	HMDB0001847	biliverdin	HMDB0001008	GCST90200436	GCST90200706	15:57044800-57544800	0.0050305056640562	0.127288879877046	0.968475500548123
MR-PCA	kynurenate	HMDB0000715	methionine	HMDB0000696	GCST90200454	GCST90200391	1:241463402-241963402	0.0298643184480745	0.0498118556519403	0.54881125840659
MR-PCA	kynurenate	HMDB0000715	methionine	HMDB0000696	GCST90200454	GCST90200391	4:170711647-171211647	0.0465754456895347	0.108467317369265	0.667634973825514
MR-PCA	kynurenate	HMDB0000715	methionine	HMDB0000696	GCST90200454	GCST90200391	16:58517848-59017848	0.127661420922582	0.131476951342405	0.331558500559869
MR-PCA	alpha-ketoglutarate	HMDB0000208	phenylalanine	HMDB0000159	GCST90200455	M00064	20:44931392-45517926	-0.159189449579149	0.0984406446315403	0.105854322200082
MR-PCA	alpha-ketoglutarate	HMDB0000208	adenosine	HMDB0000050	GCST90200455	M00555	20:44931392-45517926	-0.0024661293722999	0.0985115394259721	0.980027912891605
MR-PCA	alpha-ketoglutarate	HMDB0000208	creatinine	HMDB0000562	GCST90200455	M00513	20:44931392-45517926	-0.0007300166066784	0.0983970208163134	0.994080474882843
MR-PCA	alpha-ketoglutarate	HMDB0000208	isoleucine	HMDB0000172	GCST90200455	M01125	20:44931392-45517926	0.0448144006401496	0.098464091298431	0.649012510785903
MR-PCA	alpha-ketoglutarate	HMDB0000208	urea	HMDB0000294	GCST90200455	M01670	20:44931392-45517926	-0.0319681871083289	0.098494511565268	0.745507891989982
MR-PCA	alpha-ketoglutarate	HMDB0000208	cortisone	HMDB0002802	GCST90200455	M01769	20:44931392-45517926	-0.0929889380192658	0.0999322259533597	0.35210189764083
MR-PCA	alpha-ketoglutarate	HMDB0000208	glutamine	HMDB0000641	GCST90200455	M00053	20:44931392-45517926	0.0415466132166669	0.0983263833533294	0.672632519758438
MR-PCA	alpha-ketoglutarate	HMDB0000208	ornithine	HMDB0000214	GCST90200455	GCST90200404	20:44931392-45517926	0.0492904213991151	0.0730711549235467	0.499959327091928
MR-PCA	alpha-ketoglutarate	HMDB0000208	cytidine	HMDB0000089	GCST90200455	GCST90200429	20:44931392-45517926	0.0435246950756329	0.0758595085839593	0.566134293474674
MR-PCA	asparagine	HMDB0000168	glutamate	HMDB0000148	GCST90200452	M32322	11:61850353-62350353	-0.0243489410498418	0.124216256974573	0.844594068594084
MR-PCA	asparagine	HMDB0000168	glutamate	HMDB0000148	GCST90200452	M32322	14:103842789-104825326	0.0361464289305424	0.0949765883729543	0.703513057146105
MR-PCA	alpha-ketoglutarate	HMDB0000208	taurocholate	HMDB0000036	GCST90200455	GCST90200333	20:44931392-45517926	-0.099824072298248	0.0754485274626192	0.185810385470678
MR-PCA	alpha-ketoglutarate	HMDB0000208	sphinganine	HMDB0000269	GCST90200455	GCST90200374	20:44931392-45517926	0.137701386663559	0.0770191266482192	0.0737944682716264
MR-PCA	tryptophan	HMDB0000929	isoleucine	HMDB0000172	GCST90200441	M01125	6:111301079-112053797	-0.0155246754326098	0.126577966407638	0.902384960657728
MR-PCA	dihydroorotate	HMDB03349	tryptophan	HMDB0000929	GCST90200444	M00054	5:53379047-53879047	-0.0246817042566963	0.111694908293054	0.825112443396236
MR-PCA	dihydroorotate	HMDB03349	tryptophan	HMDB0000929	GCST90200444	M00054	10:104381189-105206827	-0.269173744590897	0.145690663136718	0.0646645271462135
MR-PCA	dihydroorotate	HMDB03349	tryptophan	HMDB0000929	GCST90200444	M00054	10:125910495-126410495	0.0613529961211239	0.109019439346627	0.573590722492281
MR-PCA	dihydroorotate	HMDB03349	tryptophan	HMDB0000929	GCST90200444	M00054	11:122683181-123183181	-0.323327590025006	0.146777441136459	0.0276058492729152
MR-PCA	dihydroorotate	HMDB03349	tryptophan	HMDB0000929	GCST90200444	M00054	15:77921365-78954732	0.0314112786162984	0.0505667432115465	0.534478216852273
MR-PCA	tryptophan	HMDB0000929	3-hydroxybutyrate (bhba)	HMDB0000011	GCST90200441	M00542	6:111301079-112053797	0.210304229177333	0.126411763500787	0.0961835027899578
MR-PCA	dihydroorotate	HMDB03349	tyrosine	HMDB0000158	GCST90200444	M01299	5:53379047-53879047	-0.113452638780261	0.111669080182185	0.309642805391505
MR-PCA	dihydroorotate	HMDB03349	tyrosine	HMDB0000158	GCST90200444	M01299	10:104381189-105206827	0.0161692369473649	0.145670887846076	0.911617607506301
MR-PCA	dihydroorotate	HMDB03349	tyrosine	HMDB0000158	GCST90200444	M01299	10:125910495-126410495	0.101525401754507	0.108996919207493	0.351619787049035
MR-PCA	dihydroorotate	HMDB03349	tyrosine	HMDB0000158	GCST90200444	M01299	11:122683181-123183181	-0.165604732572778	0.146761323386844	0.259153169906909
MR-PCA	dihydroorotate	HMDB03349	tyrosine	HMDB0000158	GCST90200444	M01299	15:77921365-78954732	-0.0131663410290676	0.0505561194468472	0.794531939052342
MR-PCA	tryptophan	HMDB0000929	uridine	HMDB0000296	GCST90200441	M00606	6:111301079-112053797	-0.0100889455550785	0.126561910096631	0.93646353391445
MR-PCA	tryptophan	HMDB0000929	inosine	HMDB0000195	GCST90200441	M01123	6:111301079-112053797	-0.0642964858588008	0.211270764563404	0.760874854431487
MR-PCA	dihydroorotate	HMDB03349	glycochenodeoxycholate	HMDB0000637	GCST90200444	M32346	5:53379047-53879047	0.229859466717155	0.117143650712663	0.0497390099331077
MR-PCA	dihydroorotate	HMDB03349	glycochenodeoxycholate	HMDB0000637	GCST90200444	M32346	10:104381189-105206827	-0.0427586330219269	0.152795624988639	0.77959872849405
MR-PCA	dihydroorotate	HMDB03349	glycochenodeoxycholate	HMDB0000637	GCST90200444	M32346	10:125910495-126410495	-0.025727268348804	0.11433285197794	0.821963103114688
MR-PCA	dihydroorotate	HMDB03349	glycochenodeoxycholate	HMDB0000637	GCST90200444	M32346	11:122683181-123183181	-0.292768501734089	0.153922469826116	0.0571643906214362
MR-PCA	dihydroorotate	HMDB03349	glycochenodeoxycholate	HMDB0000637	GCST90200444	M32346	15:77921365-78954732	0.0254910796673249	0.0530325466149152	0.630752054848999
MR-PCA	tryptophan	HMDB0000929	alanine	HMDB0000161	GCST90200441	bioa_001	6:111301079-112053797	-0.0861447184906753	0.0371569322833088	0.0204274653897338
MR-PCA	dihydroorotate	HMDB03349	urate	HMDB0000289	GCST90200444	GCST90200307	5:53379047-53879047	0.0686521144112672	0.0896501670869951	0.443808481270157
MR-PCA	dihydroorotate	HMDB03349	urate	HMDB0000289	GCST90200444	GCST90200307	10:104381189-105206827	0.0407807486858739	0.1102507025833	0.71146366663648
MR-PCA	dihydroorotate	HMDB03349	urate	HMDB0000289	GCST90200444	GCST90200307	10:125910495-126410495	-0.031786260787364	0.08903083286375	0.72107285738681
MR-PCA	dihydroorotate	HMDB03349	urate	HMDB0000289	GCST90200444	GCST90200307	11:122683181-123183181	0.0190947411102062	0.128826684140088	0.882168842222002
MR-PCA	dihydroorotate	HMDB03349	urate	HMDB0000289	GCST90200444	GCST90200307	15:77921365-78954732	-0.0153359937743228	0.0477400832227862	0.748029006629439
MR-PCA	asparagine	HMDB0000168	glucuronate	HMDB0000127	GCST90200452	GCST90199641	2:211293055-211793055	-0.014250397801351	0.124461927588252	0.908844585622692
MR-PCA	asparagine	HMDB0000168	glucuronate	HMDB0000127	GCST90200452	GCST90199641	7:97139584-97639584	0.0462975389447955	0.11316582591962	0.682457200716965
MR-PCA	asparagine	HMDB0000168	glucuronate	HMDB0000127	GCST90200452	GCST90199641	11:61850353-62350353	-0.245195965562396	0.102309362332362	0.0165473825063682
MR-PCA	asparagine	HMDB0000168	glucuronate	HMDB0000127	GCST90200452	GCST90199641	14:103842789-104825326	-0.0367412990243739	0.0383506288578192	0.338044395904957
MR-PCA	alpha-ketoglutarate	HMDB0000208	asparagine	HMDB0000168	GCST90200455	M34283	20:44931392-45517926	0.111527505027253	0.0986956922717753	0.258470363667886
MR-PCA	dihydroorotate	HMDB03349	phosphate	HMDB0001429	GCST90200444	GCST90200393	5:53379047-53879047	0.0183598522491372	0.0897422526823621	0.837896954923195
MR-PCA	dihydroorotate	HMDB03349	phosphate	HMDB0001429	GCST90200444	GCST90200393	10:104381189-105206827	-0.0583618101501123	0.110362640667013	0.596931337459517
MR-PCA	dihydroorotate	HMDB03349	phosphate	HMDB0001429	GCST90200444	GCST90200393	10:125910495-126410495	0.223574138535989	0.0891233629153917	0.0121213463239618
MR-PCA	dihydroorotate	HMDB03349	phosphate	HMDB0001429	GCST90200444	GCST90200393	11:122683181-123183181	-0.19725423752162	0.128947532073378	0.12608486267396
MR-PCA	dihydroorotate	HMDB03349	phosphate	HMDB0001429	GCST90200444	GCST90200393	15:77921365-78954732	0.0405637661868278	0.0477888383475364	0.395985600470441
MR-PCA	dihydroorotate	HMDB03349	1-methylxanthine	HMDB0010738	GCST90200444	GCST90199763	5:53379047-53879047	0.132984567815233	0.0913506064721216	0.145458949888496
MR-PCA	dihydroorotate	HMDB03349	1-methylxanthine	HMDB0010738	GCST90200444	GCST90199763	10:104381189-105206827	-0.0515734031723883	0.112344972867034	0.64618903511614
MR-PCA	dihydroorotate	HMDB03349	1-methylxanthine	HMDB0010738	GCST90200444	GCST90199763	10:125910495-126410495	-0.136439333268209	0.0907271706130237	0.13262204387301
MR-PCA	dihydroorotate	HMDB03349	1-methylxanthine	HMDB0010738	GCST90200444	GCST90199763	11:122683181-123183181	0.0450076493438794	0.131270856839712	0.731703078085608
MR-PCA	dihydroorotate	HMDB03349	1-methylxanthine	HMDB0010738	GCST90200444	GCST90199763	15:77921365-78954732	-0.0689487819525522	0.0486424945709598	0.156348531661751
MR-PCA	kynurenate	HMDB0000715	4-methyl-2-oxopentanoate	HMDB0000695	GCST90200454	M22116	1:241463402-241963402	-0.0947885864174212	0.0814720607468211	0.244647384665303
MR-PCA	kynurenate	HMDB0000715	4-methyl-2-oxopentanoate	HMDB0000695	GCST90200454	M22116	4:170711647-171211647	-0.202843446262335	0.125109859359777	0.104948464083641
MR-PCA	kynurenate	HMDB0000715	4-methyl-2-oxopentanoate	HMDB0000695	GCST90200454	M22116	16:58517848-59017848	-0.248883808993478	0.151162260338528	0.0996674641230823
MR-PCA	asparagine	HMDB0000168	stearoyl sphingomyelin (d18:1/18:0)	HMDB0001348	GCST90200452	GCST90200335	2:211293055-211793055	-0.0556914977184642	0.122407380747102	0.649131928425279
MR-PCA	asparagine	HMDB0000168	stearoyl sphingomyelin (d18:1/18:0)	HMDB0001348	GCST90200452	GCST90200335	7:97139584-97639584	-0.191710603573747	0.111296504941088	0.0849751225067972
MR-PCA	asparagine	HMDB0000168	stearoyl sphingomyelin (d18:1/18:0)	HMDB0001348	GCST90200452	GCST90200335	11:61850353-62350353	0.120965221011602	0.100617393922081	0.229274538771514
MR-PCA	asparagine	HMDB0000168	stearoyl sphingomyelin (d18:1/18:0)	HMDB0001348	GCST90200452	GCST90200335	14:103842789-104825326	-0.0115058611628804	0.0377198445059025	0.760339730004181
MR-PCA	kynurenate	HMDB0000715	heme	HMDB0003178	GCST90200454	M32593	1:241463402-241963402	-0.0798733805047339	0.0903865316318318	0.376865334156805
MR-PCA	kynurenate	HMDB0000715	heme	HMDB0003178	GCST90200454	M32593	4:170711647-171211647	-0.232503622545581	0.138799537986816	0.0939138830385192
MR-PCA	kynurenate	HMDB0000715	heme	HMDB0003178	GCST90200454	M32593	16:58517848-59017848	0.220253979821508	0.16768584898265	0.189017297877722
MR-PCA	tryptophan	HMDB0000929	paraxanthine	HMDB0001860	GCST90200441	GCST90199654	4:156527528-157027528	0.062764474740466	0.0925828696846838	0.49781765343855
MR-PCA	tryptophan	HMDB0000929	paraxanthine	HMDB0001860	GCST90200441	GCST90199654	6:111301079-112053797	0.0792520913005865	0.100624162565016	0.430927802251213
MR-PCA	tryptophan	HMDB0000929	pyruvate	HMDB0000243	GCST90200441	M00599	6:111301079-112053797	0.0065134111570035	0.127578691853105	0.959282436979997
MR-PCA	caffeine	HMDB0001847	isoleucine	HMDB0000172	GCST90200436	met-d-Ile	15:56384745-56884745	-0.0377737501656505	0.0297117981051592	0.203608283278046
MR-PCA	caffeine	HMDB0001847	isoleucine	HMDB0000172	GCST90200436	met-d-Ile	15:57044800-57544800	-0.0933459000566463	0.0340218679069687	0.00607504790857
MR-PCA	tryptophan	HMDB0000929	methionine sulfoxide	HMDB0002005	GCST90200441	GCST90199625	4:156527528-157027528	0.204334298792287	0.09030058960631	0.0236465699113075
MR-PCA	tryptophan	HMDB0000929	methionine sulfoxide	HMDB0002005	GCST90200441	GCST90199625	6:111301079-112053797	0.17701003221631	0.0981312091514198	0.0712611362612546
MR-PCA	tryptophan	HMDB0000929	1-stearoyl-2-oleoyl-gps (18:0/18:1)	HMDB0010163	GCST90200441	GCST90199652	4:156527528-157027528	-0.0221160297989528	0.0913463823346681	0.808693596602912
MR-PCA	tryptophan	HMDB0000929	1-stearoyl-2-oleoyl-gps (18:0/18:1)	HMDB0010163	GCST90200441	GCST90199652	6:111301079-112053797	0.0988692383635485	0.0992713331079566	0.319274664043693
MR-PCA	alpha-ketoglutarate	HMDB0000208	isoleucine	HMDB0000172	GCST90200455	met-d-Ile	20:44931392-45517926	0.0288530848076316	0.0195918338075854	0.140829314524104
MR-PCA	kynurenate	HMDB0000715	acetone	HMDB0001659	GCST90200454	met-d-Acetone	1:241463402-241963402	0.0044394432184268	0.0132996210756113	0.738528797991081
MR-PCA	kynurenate	HMDB0000715	acetone	HMDB0001659	GCST90200454	met-d-Acetone	4:170711647-171211647	0.0211289077157848	0.0289758842446985	0.465885812876852
MR-PCA	kynurenate	HMDB0000715	acetone	HMDB0001659	GCST90200454	met-d-Acetone	16:58517848-59017848	0.0068254038058414	0.035928436977781	0.849330923928903
MR-PCA	kynurenate	HMDB0000715	dimethylglycine	HMDB0000092	GCST90200454	GCST90200424	1:241463402-241963402	-0.0557435250786511	0.0498055203397362	0.263044662912125
MR-PCA	kynurenate	HMDB0000715	dimethylglycine	HMDB0000092	GCST90200454	GCST90200424	4:170711647-171211647	-0.0138102422498225	0.108451938333563	0.898671503810619
MR-PCA	kynurenate	HMDB0000715	dimethylglycine	HMDB0000092	GCST90200454	GCST90200424	16:58517848-59017848	0.286190832945632	0.131442980507909	0.0294581733307968
MR-PCA	alpha-ketoglutarate	HMDB0000208	histidine	HMDB0000177	GCST90200455	met-d-His	20:44931392-45517926	0.0174127779360706	0.0196072768328445	0.374499159484307
MR-PCA	kynurenate	HMDB0000715	ornithine	HMDB0000214	GCST90200454	GCST90200404	1:241463402-241963402	-0.0516902623542561	0.0497098737153168	0.298414734789774
MR-PCA	kynurenate	HMDB0000715	ornithine	HMDB0000214	GCST90200454	GCST90200404	4:170711647-171211647	-0.0238752521158442	0.108246820553884	0.825432651135734
MR-PCA	kynurenate	HMDB0000715	ornithine	HMDB0000214	GCST90200454	GCST90200404	16:58517848-59017848	0.10846371872718	0.131208924491008	0.408436068129214
MR-PCA	kynurenate	HMDB0000715	retinol (vitamin a)	HMDB0000305	GCST90200454	GCST90200405	1:241463402-241963402	0.0136353846901848	0.049735992178777	0.78396529591562
MR-PCA	kynurenate	HMDB0000715	retinol (vitamin a)	HMDB0000305	GCST90200454	GCST90200405	4:170711647-171211647	-0.0404563775468487	0.108305218512259	0.708746262856485
MR-PCA	kynurenate	HMDB0000715	retinol (vitamin a)	HMDB0000305	GCST90200454	GCST90200405	16:58517848-59017848	0.197337032864679	0.131276497576492	0.132783154009535
MR-PCA	asparagine	HMDB0000168	n1-methyl-2-pyridone-5-carboxamide	HMDB0004193	GCST90200452	GCST90199778	2:211293055-211793055	0.0236994421259568	0.123018200788065	0.847233174764065
MR-PCA	asparagine	HMDB0000168	n1-methyl-2-pyridone-5-carboxamide	HMDB0004193	GCST90200452	GCST90199778	7:97139584-97639584	0.0990422528797605	0.111855673131808	0.375915676319649
MR-PCA	asparagine	HMDB0000168	n1-methyl-2-pyridone-5-carboxamide	HMDB0004193	GCST90200452	GCST90199778	11:61850353-62350353	-0.0338594073237323	0.101130566872933	0.737769295083363
MR-PCA	asparagine	HMDB0000168	n1-methyl-2-pyridone-5-carboxamide	HMDB0004193	GCST90200452	GCST90199778	14:103842789-104825326	-0.0709136151991146	0.0379018158473703	0.0613475760565835
MR-PCA	asparagine	HMDB0000168	adenosine 5'-diphosphate (adp)	HMDB0001341	GCST90200452	GCST90200355	2:211293055-211793055	0.203165045173454	0.163828264801506	0.214934765553063
MR-PCA	asparagine	HMDB0000168	adenosine 5'-diphosphate (adp)	HMDB0001341	GCST90200452	GCST90200355	7:97139584-97639584	-0.243577095171696	0.149008014662879	0.102120829309101
MR-PCA	asparagine	HMDB0000168	adenosine 5'-diphosphate (adp)	HMDB0001341	GCST90200452	GCST90200355	11:61850353-62350353	-0.238613243993989	0.134688657542989	0.0764624371501437
MR-PCA	asparagine	HMDB0000168	adenosine 5'-diphosphate (adp)	HMDB0001341	GCST90200452	GCST90200355	14:103842789-104825326	-0.0404268747465894	0.0504977398841296	0.423381780927425
MR-PCA	dihydroorotate	HMDB03349	caffeine	HMDB0001847	GCST90200444	M00569	5:53379047-53879047	-0.212754734150407	0.112313307018478	0.0581856301815464
MR-PCA	dihydroorotate	HMDB03349	caffeine	HMDB0001847	GCST90200444	M00569	10:104381189-105206827	0.363509763946189	0.146468535588424	0.0130710223077422
MR-PCA	dihydroorotate	HMDB03349	caffeine	HMDB0001847	GCST90200444	M00569	10:125910495-126410495	0.0926455674428379	0.109626309265144	0.398053106334933
MR-PCA	dihydroorotate	HMDB03349	caffeine	HMDB0001847	GCST90200444	M00569	11:122683181-123183181	-0.0256623811108677	0.147585762421031	0.86195887230405
MR-PCA	dihydroorotate	HMDB03349	caffeine	HMDB0001847	GCST90200444	M00569	15:77921365-78954732	-0.0028104118541581	0.0508475188603395	0.955922273450741
MR-PCA	dihydroorotate	HMDB03349	phosphate	HMDB0001429	GCST90200444	M11438	5:53379047-53879047	-0.0172523639915826	0.111799352396424	0.877361039751073
MR-PCA	dihydroorotate	HMDB03349	phosphate	HMDB0001429	GCST90200444	M11438	10:104381189-105206827	-0.0798216348921705	0.145842843976101	0.58416394761033
MR-PCA	dihydroorotate	HMDB03349	phosphate	HMDB0001429	GCST90200444	M11438	10:125910495-126410495	-0.0009624901955326	0.109123907271704	0.99296262268242
MR-PCA	dihydroorotate	HMDB03349	phosphate	HMDB0001429	GCST90200444	M11438	11:122683181-123183181	-0.064875302265695	0.146929636954981	0.658822157592071
MR-PCA	dihydroorotate	HMDB03349	phosphate	HMDB0001429	GCST90200444	M11438	15:77921365-78954732	0.0555752846045111	0.0506119145786523	0.272175135582786
MR-PCA	dihydroorotate	HMDB03349	threonine	HMDB0000167	GCST90200444	GCST90200432	5:53379047-53879047	-0.0372337454634552	0.089748250442375	0.678237979496146
MR-PCA	dihydroorotate	HMDB03349	threonine	HMDB0000167	GCST90200444	GCST90200432	10:104381189-105206827	-0.161665585392117	0.110374522106768	0.143002728412352
MR-PCA	dihydroorotate	HMDB03349	threonine	HMDB0000167	GCST90200444	GCST90200432	10:125910495-126410495	0.103320502361574	0.0891323019724511	0.246382270746405
MR-PCA	dihydroorotate	HMDB03349	threonine	HMDB0000167	GCST90200444	GCST90200432	11:122683181-123183181	0.308947905767544	0.128958074736311	0.0165875925206672
MR-PCA	dihydroorotate	HMDB03349	threonine	HMDB0000167	GCST90200444	GCST90200432	15:77921365-78954732	0.0867622762718736	0.0477912520110372	0.0694559147648167
MR-PCA	orotidine	HMDB0000788	ornithine	HMDB0000214	GCST90200681	M01493	3:124271035-124771035	0.0549075847487038	0.156598167770331	0.725868011155484
MR-PCA	orotidine	HMDB0000788	ornithine	HMDB0000214	GCST90200681	M01493	17:72554076-74203469	0.0076247983420817	0.0421305896523733	0.856383195719801
MR-PCA	orotidine	HMDB0000788	2-hydroxyglutarate	HMDB0059655	GCST90200681	M37253	3:124271035-124771035	-0.167752736756651	0.173804523808592	0.334454413437868
MR-PCA	orotidine	HMDB0000788	2-hydroxyglutarate	HMDB0059655	GCST90200681	M37253	17:72554076-74203469	-0.0623274556443791	0.0467603613134314	0.182560621452401
MR-PCA	orotidine	HMDB0000788	isoleucine	HMDB0000172	GCST90200681	M01125	3:124271035-124771035	0.100511889036717	0.156102384078628	0.519650402062378
MR-PCA	orotidine	HMDB0000788	isoleucine	HMDB0000172	GCST90200681	M01125	17:72554076-74203469	-0.02212030927513	0.0420009196999133	0.598427982922826
MR-PCA	orotidine	HMDB0000788	phenylalanine	HMDB0000159	GCST90200681	M00064	3:124271035-124771035	0.111926074741967	0.156089873429271	0.473336007914519
MR-PCA	orotidine	HMDB0000788	phenylalanine	HMDB0000159	GCST90200681	M00064	17:72554076-74203469	0.0057353992513167	0.0419955003059782	0.891369302150267
MR-PCA	orotidine	HMDB0000788	caffeine	HMDB0001847	GCST90200681	M00569	3:124271035-124771035	0.135247334187312	0.156947721455654	0.388833397867532
MR-PCA	orotidine	HMDB0000788	caffeine	HMDB0001847	GCST90200681	M00569	17:72554076-74203469	0.0082606446846046	0.0422210285661346	0.844882259937349
MR-PCA	bilirubin (z,z)	HMDB0000054	valine	HMDB0000883	GCST90200704	M01649	2:233988949-235124783	0.0076084533472697	0.0236074128100489	0.74723235765878
MR-PCA	bilirubin (z,z)	HMDB0000054	valine	HMDB0000883	GCST90200704	M01649	12:21093886-21593886	0.0159396999986668	0.137331377560972	0.9075991017168
MR-PCA	orotidine	HMDB0000788	theobromine	HMDB0002825	GCST90200681	M18392	3:124271035-124771035	-0.0675293978175247	0.156436308505916	0.665978781362422
MR-PCA	orotidine	HMDB0000788	theobromine	HMDB0002825	GCST90200681	M18392	17:72554076-74203469	0.0218537152283197	0.0420821991425972	0.603544441975615
MR-PCA	orotidine	HMDB0000788	glycine	HMDB0000123	GCST90200681	bioa_008	3:124271035-124771035	0.0127067028099094	0.0473274599547417	0.788326186542722
MR-PCA	orotidine	HMDB0000788	glycine	HMDB0000123	GCST90200681	bioa_008	17:72554076-74203469	-0.018341172944293	0.012819340189634	0.15250407013202
MR-PCA	5-acetylamino-6-formylamino-3-methyluracil	HMDB0011105	acetate	HMDB0000042	GCST90200680	met-d-Acetate	8:17743764-18765840	0.0069055081272891	0.0065445083859362	0.291351829225577
MR-PCA	orotidine	HMDB0000788	glutamate	HMDB0000148	GCST90200681	M32322	3:124271035-124771035	-0.128484269795033	0.156062190748994	0.410343722729079
MR-PCA	orotidine	HMDB0000788	glutamate	HMDB0000148	GCST90200681	M32322	17:72554076-74203469	-0.0432013591237764	0.0419842526317003	0.303484564181804
MR-PCA	n-acetyl-aspartyl-glutamate (naag)	HMDB0001067	4-methyl-2-oxopentanoate	HMDB0000695	GCST90200684	M22116	11:45663099-50986366	-0.0028501307562705	0.0243923392855953	0.906982627359187
MR-PCA	n-acetyl-aspartyl-glutamate (naag)	HMDB0001067	4-methyl-2-oxopentanoate	HMDB0000695	GCST90200684	M22116	11:54602007-58367668	0.0039083533465154	0.0388205342224237	0.919806493202183
MR-PCA	n-acetyl-aspartyl-glutamate (naag)	HMDB0001067	3-(4-hydroxyphenyl)lactate	HMDB0000755	GCST90200684	M32197	11:45663099-50986366	0.0016603103745655	0.0243647987284954	0.945671150843276
MR-PCA	n-acetyl-aspartyl-glutamate (naag)	HMDB0001067	3-(4-hydroxyphenyl)lactate	HMDB0000755	GCST90200684	M32197	11:54602007-58367668	-0.014477943370337	0.0387763569886635	0.708872797163808
MR-PCA	orotidine	HMDB0000788	allantoin	HMDB0000462	GCST90200681	M01107	3:124271035-124771035	0.212860945471029	0.183103823964924	0.245026327421145
MR-PCA	orotidine	HMDB0000788	allantoin	HMDB0000462	GCST90200681	M01107	17:72554076-74203469	0.0276351620513309	0.0492619527937303	0.574808517577788
MR-PCA	bilirubin (z,z)	HMDB0000054	5-oxoproline	HMDB0000267	GCST90200704	M01494	2:233988949-235124783	0.0409500836856903	0.0236141299490803	0.0828941744064859
MR-PCA	bilirubin (z,z)	HMDB0000054	5-oxoproline	HMDB0000267	GCST90200704	M01494	12:21093886-21593886	0.0974673959585604	0.137380070367437	0.478031247879369
MR-PCA	orotidine	HMDB0000788	eicosapentaenoate (epa; 20:5n3)	HMDB0001999	GCST90200681	M18467	3:124271035-124771035	-0.31768355919837	0.155931563039339	0.0416172995009381
MR-PCA	orotidine	HMDB0000788	eicosapentaenoate (epa; 20:5n3)	HMDB0001999	GCST90200681	M18467	17:72554076-74203469	-0.0067085165051647	0.0419584924171368	0.872971984972289
MR-PCA	bilirubin (z,z)	HMDB0000054	tyrosine	HMDB0000158	GCST90200704	M01299	2:233988949-235124783	0.0076728312099575	0.0236092755411764	0.745186949038491
MR-PCA	bilirubin (z,z)	HMDB0000054	tyrosine	HMDB0000158	GCST90200704	M01299	12:21093886-21593886	-0.240201956735345	0.137330290303481	0.0802768236289129
MR-PCA	n-acetyl-aspartyl-glutamate (naag)	HMDB0001067	myo-inositol	HMDB0000211	GCST90200684	M19934	11:45663099-50986366	-0.0157067617178555	0.0243510990700251	0.518919127059218
MR-PCA	n-acetyl-aspartyl-glutamate (naag)	HMDB0001067	myo-inositol	HMDB0000211	GCST90200684	M19934	11:54602007-58367668	-0.0040335106574389	0.038754311524628	0.917106642226169
MR-PCA	orotidine	HMDB0000788	1-stearoyl-2-oleoyl-gps (18:0/18:1)	HMDB0010163	GCST90200681	GCST90199652	3:124271035-124771035	0.0737248639331859	0.133554381727221	0.580933757414969
MR-PCA	orotidine	HMDB0000788	1-stearoyl-2-oleoyl-gps (18:0/18:1)	HMDB0010163	GCST90200681	GCST90199652	16:20142332-20642332	0.151085288312072	0.111294148657437	0.174612460790512
MR-PCA	orotidine	HMDB0000788	1-stearoyl-2-oleoyl-gps (18:0/18:1)	HMDB0010163	GCST90200681	GCST90199652	17:72554076-74203469	-0.0114815043417589	0.0267578094974097	0.667857841850936
MR-PCA	5-acetylamino-6-formylamino-3-methyluracil	HMDB0011105	threonine	HMDB0000167	GCST90200680	bioa_019	8:17743764-18765840	0.0352867536684979	0.0171348495122962	0.0394601558120088
MR-PCA	orotidine	HMDB0000788	hippurate	HMDB0000714	GCST90200681	GCST90199624	3:124271035-124771035	0.212678115422406	0.131900365394412	0.106871683099394
MR-PCA	orotidine	HMDB0000788	hippurate	HMDB0000714	GCST90200681	GCST90199624	16:20142332-20642332	0.0028581572461324	0.10990094699146	0.97925202137254
MR-PCA	orotidine	HMDB0000788	hippurate	HMDB0000714	GCST90200681	GCST90199624	17:72554076-74203469	-0.0491011277270791	0.0264194359811422	0.0630947893899838
MR-PCA	orotidine	HMDB0000788	4-methyl-2-oxopentanoate	HMDB0000695	GCST90200681	GCST90199655	3:124271035-124771035	-0.128950955383467	0.131941001004859	0.328401841253892
MR-PCA	orotidine	HMDB0000788	4-methyl-2-oxopentanoate	HMDB0000695	GCST90200681	GCST90199655	16:20142332-20642332	0.133861667759509	0.109935207429537	0.223360247450692
MR-PCA	orotidine	HMDB0000788	4-methyl-2-oxopentanoate	HMDB0000695	GCST90200681	GCST90199655	17:72554076-74203469	-0.0255046528206934	0.0264309803099739	0.334568370800221
MR-PCA	orotidine	HMDB0000788	7-methylxanthine	HMDB0001991	GCST90200681	GCST90199754	3:124271035-124771035	0.0867971025639412	0.133866425027534	0.51673538721365
MR-PCA	orotidine	HMDB0000788	7-methylxanthine	HMDB0001991	GCST90200681	GCST90199754	16:20142332-20642332	0.0076253362350221	0.111544690547587	0.945498055110032
MR-PCA	orotidine	HMDB0000788	7-methylxanthine	HMDB0001991	GCST90200681	GCST90199754	17:72554076-74203469	0.0025118077194856	0.0268185780389548	0.925379847219523
MR-PCA	orotidine	HMDB0000788	phosphoethanolamine	HMDB0000224	GCST90200681	GCST90200281	3:124271035-124771035	0.147254148873908	0.131954435258136	0.264444845481101
MR-PCA	orotidine	HMDB0000788	phosphoethanolamine	HMDB0000224	GCST90200681	GCST90200281	16:20142332-20642332	0.0911498098735847	0.1099539474248	0.407114764487927
MR-PCA	orotidine	HMDB0000788	phosphoethanolamine	HMDB0000224	GCST90200681	GCST90200281	17:72554076-74203469	0.000111096720423	0.0264348630065459	0.996646772974707
MR-PCA	orotidine	HMDB0000788	s-1-pyrroline-5-carboxylate	HMDB0001301	GCST90200681	GCST90200381	3:124271035-124771035	0.105945545678765	0.132121196800607	0.422621498839535
MR-PCA	orotidine	HMDB0000788	s-1-pyrroline-5-carboxylate	HMDB0001301	GCST90200681	GCST90200381	16:20142332-20642332	0.156443985609555	0.110087350461541	0.155290721548252
MR-PCA	orotidine	HMDB0000788	s-1-pyrroline-5-carboxylate	HMDB0001301	GCST90200681	GCST90200381	17:72554076-74203469	-0.038661926155359	0.0264655708440452	0.144059753504957
MR-PCA	orotidine	HMDB0000788	citrate	HMDB0000094	GCST90200681	GCST90200304	3:124271035-124771035	-0.0517145968513476	0.131900322591727	0.695004043098132
MR-PCA	orotidine	HMDB0000788	citrate	HMDB0000094	GCST90200681	GCST90200304	16:20142332-20642332	0.158787328306088	0.109898727175099	0.148499633747151
MR-PCA	orotidine	HMDB0000788	citrate	HMDB0000094	GCST90200681	GCST90200304	17:72554076-74203469	0.0316051929255937	0.026421047641004	0.231613563271217
MR-PCA	bilirubin (z,z)	HMDB0000054	mannose	HMDB0000169	GCST90200704	M00584	2:233988949-235124783	-0.0180768416298781	0.0236298322954326	0.444271042544519
MR-PCA	bilirubin (z,z)	HMDB0000054	mannose	HMDB0000169	GCST90200704	M00584	12:21093886-21593886	0.0697360157674375	0.137464680634548	0.611943403215873
MR-PCA	n-acetyl-aspartyl-glutamate (naag)	HMDB0001067	mannose	HMDB0000169	GCST90200684	M00584	11:45663099-50986366	0.0029401094356087	0.0243665948944321	0.903959169440813
MR-PCA	n-acetyl-aspartyl-glutamate (naag)	HMDB0001067	mannose	HMDB0000169	GCST90200684	M00584	11:54602007-58367668	-0.0200010321983385	0.0387785455176335	0.606011062972773
MR-PCA	n-acetyl-aspartyl-glutamate (naag)	HMDB0001067	cysteine	HMDB0000574	GCST90200684	M31453	11:45663099-50986366	-0.0153125973233917	0.024513273142927	0.532190585946651
MR-PCA	n-acetyl-aspartyl-glutamate (naag)	HMDB0001067	cysteine	HMDB0000574	GCST90200684	M31453	11:54602007-58367668	0.0169276933218721	0.0390141978043307	0.664371615782603
MR-PCA	bilirubin (z,z)	HMDB0000054	n1-methyl-2-pyridone-5-carboxamide	HMDB0004193	GCST90200704	GCST90199778	2:233988949-235124783	-0.0247069339168154	0.0225825200723304	0.273922799250555
MR-PCA	bilirubin (z,z)	HMDB0000054	n1-methyl-2-pyridone-5-carboxamide	HMDB0004193	GCST90200704	GCST90199778	12:21093886-21593886	0.0444934607105941	0.0994624560947818	0.654630130134728
MR-PCA	orotidine	HMDB0000788	pantothenate	HMDB0000210	GCST90200681	M01508	3:124271035-124771035	0.374799963775949	0.158166357839738	0.0178046103022672
MR-PCA	orotidine	HMDB0000788	pantothenate	HMDB0000210	GCST90200681	M01508	17:72554076-74203469	0.0307516342447676	0.0425585291370533	0.469942403167024
MR-PCA	orotidine	HMDB0000788	alpha-aminoadipic acid	HMDB0000510	GCST90200681	bioa_025	3:124271035-124771035	-0.138605361952042	0.0973639594290871	0.154568158428907
MR-PCA	orotidine	HMDB0000788	alpha-aminoadipic acid	HMDB0000510	GCST90200681	bioa_025	16:20142332-20642332	-0.0916637202641804	0.0807317141366553	0.256202924728402
MR-PCA	orotidine	HMDB0000788	alpha-aminoadipic acid	HMDB0000510	GCST90200681	bioa_025	17:72554076-74203469	-0.0128479819205368	0.0199180801334597	0.518900499545843
MR-PCA	orotidine	HMDB0000788	phenylalanine	HMDB0000159	GCST90200681	met-d-Phe	3:124271035-124771035	-0.0144452419149178	0.0353753143099264	0.683022290585184
MR-PCA	orotidine	HMDB0000788	phenylalanine	HMDB0000159	GCST90200681	met-d-Phe	16:20142332-20642332	0.0193811763647359	0.031810662228345	0.542347693047449
MR-PCA	orotidine	HMDB0000788	phenylalanine	HMDB0000159	GCST90200681	met-d-Phe	17:72554076-74203469	0.0256872741227933	0.0070795069827699	0.0002851845783189
MR-PCA	orotidine	HMDB0000788	sphinganine-1-phosphate	HMDB0001383	GCST90200681	GCST90199845	3:124271035-124771035	-0.0058382262463282	0.13298400089841	0.964982745015558
MR-PCA	orotidine	HMDB0000788	sphinganine-1-phosphate	HMDB0001383	GCST90200681	GCST90199845	16:20142332-20642332	0.123303441744993	0.110802857516026	0.265786496679155
MR-PCA	orotidine	HMDB0000788	sphinganine-1-phosphate	HMDB0001383	GCST90200681	GCST90199845	17:72554076-74203469	0.027076846388072	0.0266387523009484	0.309417171991584
MR-PCA	orotidine	HMDB0000788	kynurenine	HMDB0000684	GCST90200681	GCST90199636	3:124271035-124771035	0.172507080954537	0.132025176802925	0.191340914211038
MR-PCA	orotidine	HMDB0000788	kynurenine	HMDB0000684	GCST90200681	GCST90199636	16:20142332-20642332	0.56341108213398	0.109996168228732	3.02155810511094e-07
MR-PCA	orotidine	HMDB0000788	kynurenine	HMDB0000684	GCST90200681	GCST90199636	17:72554076-74203469	0.0024006493528538	0.0264491062560617	0.927679434629505
MR-PCA	orotidine	HMDB0000788	glycerol 3-phosphate	HMDB0000126	GCST90200681	GCST90199638	3:124271035-124771035	-0.033937062577515	0.132376504139872	0.797666910660882
MR-PCA	orotidine	HMDB0000788	glycerol 3-phosphate	HMDB0000126	GCST90200681	GCST90199638	16:20142332-20642332	-0.0374706098147468	0.11030129142061	0.73407385068034
MR-PCA	orotidine	HMDB0000788	glycerol 3-phosphate	HMDB0000126	GCST90200681	GCST90199638	17:72554076-74203469	0.0093954103268775	0.0265184770421657	0.723116500412449
MR-PCA	orotidine	HMDB0000788	glycohyocholate	HMDB0000138	GCST90200681	GCST90199935	3:124271035-124771035	-0.0465017597496507	0.142314094275293	0.743853633994421
MR-PCA	orotidine	HMDB0000788	glycohyocholate	HMDB0000138	GCST90200681	GCST90199935	16:20142332-20642332	0.0017212729283545	0.118584358956488	0.988418971255122
MR-PCA	orotidine	HMDB0000788	glycohyocholate	HMDB0000138	GCST90200681	GCST90199935	17:72554076-74203469	0.0092465363374167	0.0285113362934258	0.745702689407635
MR-PCA	orotidine	HMDB0000788	hydroxy-n6,n6,n6-trimethyllysine*	HMDB01422	GCST90200681	GCST90200240	3:124271035-124771035	0.168025159482341	0.13246009878449	0.204620732738906
MR-PCA	orotidine	HMDB0000788	hydroxy-n6,n6,n6-trimethyllysine*	HMDB01422	GCST90200681	GCST90200240	16:20142332-20642332	0.348071593098246	0.110361216270791	0.0016108750820684
MR-PCA	orotidine	HMDB0000788	hydroxy-n6,n6,n6-trimethyllysine*	HMDB01422	GCST90200681	GCST90200240	17:72554076-74203469	0.0034544268985856	0.0265366015318585	0.896427234164476
MR-PCA	n-acetyl-aspartyl-glutamate (naag)	HMDB0001067	glucuronate	HMDB0000127	GCST90200684	GCST90199641	11:45663099-50986366	-0.0328063494029694	0.0222136806259524	0.139714942976016
MR-PCA	n-acetyl-aspartyl-glutamate (naag)	HMDB0001067	glucuronate	HMDB0000127	GCST90200684	GCST90199641	11:54602007-58367668	-0.0337893833962313	0.034161772797738	0.322614591080946
MR-PCA	n-acetyl-aspartyl-glutamate (naag)	HMDB0001067	docosahexaenoate (dha; 22:6n3)	HMDB0002183	GCST90200684	GCST90199651	11:45663099-50986366	0.0582883172025721	0.0218153360993197	0.0075423938470231
MR-PCA	n-acetyl-aspartyl-glutamate (naag)	HMDB0001067	docosahexaenoate (dha; 22:6n3)	HMDB0002183	GCST90200684	GCST90199651	11:54602007-58367668	0.076541536815539	0.0335486695935125	0.0225184413024468
MR-PCA	n-acetyl-aspartyl-glutamate (naag)	HMDB0001067	cytidine	HMDB0000089	GCST90200684	GCST90200429	11:45663099-50986366	0.0114512534921456	0.0226871783370666	0.613737527239902
MR-PCA	n-acetyl-aspartyl-glutamate (naag)	HMDB0001067	cytidine	HMDB0000089	GCST90200684	GCST90200429	11:54602007-58367668	0.0248407948020318	0.0348861690771922	0.476432073175517
MR-PCA	n-acetyl-aspartyl-glutamate (naag)	HMDB0001067	glycerol 3-phosphate	HMDB0000126	GCST90200684	GCST90199638	11:45663099-50986366	0.0239171944918637	0.0219238517652799	0.27530756147328
MR-PCA	n-acetyl-aspartyl-glutamate (naag)	HMDB0001067	glycerol 3-phosphate	HMDB0000126	GCST90200684	GCST90199638	11:54602007-58367668	0.0147267247905892	0.033718528724173	0.662289278622637
MR-PCA	tryptophan	HMDB0000929	1-methylnicotinamide	HMDB0000699	M00054	GCST90200406	3:189559163-190059163	0.12971936321533	0.160249129379755	0.418235880407536
MR-PCA	tryptophan	HMDB0000929	1-methylnicotinamide	HMDB0000699	M00054	GCST90200406	5:153760041-154260041	-0.0824900141307569	0.143331742636503	0.564940943884331
MR-PCA	tryptophan	HMDB0000929	1-methylnicotinamide	HMDB0000699	M00054	GCST90200406	6:111281159-111781159	0.0763142064607773	0.1432496123829	0.594216434122836
MR-PCA	tryptophan	HMDB0000929	1-methylnicotinamide	HMDB0000699	M00054	GCST90200406	6:125293311-125793311	0.155617747122295	0.168064905647395	0.354478002234228
MR-PCA	tryptophan	HMDB0000929	1-methylnicotinamide	HMDB0000699	M00054	GCST90200406	7:14057409-14557409	-0.093649347471585	0.0982139020411182	0.340324462903456
MR-PCA	tryptophan	HMDB0000929	1-methylnicotinamide	HMDB0000699	M00054	GCST90200406	11:116404435-116904435	-0.0609804887010435	0.117665437206247	0.604281624946894
MR-PCA	tryptophan	HMDB0000929	1-methylnicotinamide	HMDB0000699	M00054	GCST90200406	16:53794515-54294515	-0.0660690178347945	0.170450669479561	0.698301915186818
MR-PCA	glutamine	HMDB0000641	inositol 1-phosphate (i1p)	HMDB0000213	M00053	M01481	12:56615040-57115040	-0.136018519546475	0.226520256284302	0.548193338982585
MR-PCA	glutamine	HMDB0000641	glycochenodeoxycholate	HMDB0000637	M00053	M32346	12:56615040-57115040	-0.0727703535069923	0.115510744884842	0.52870260334669
MR-PCA	glutamine	HMDB0000641	arachidonate (20:4n6)	HMDB0001043	M00053	M01110	12:56615040-57115040	-0.112676642842725	0.110041618540446	0.305860920011302
MR-PCA	glutamine	HMDB0000641	bilirubin (z,z)	HMDB0000054	M00053	M27716	12:56615040-57115040	0.0163527602867662	0.11814017509389	0.889909847706647
MR-PCA	glutamine	HMDB0000641	3-hydroxybutyrate (bhba)	HMDB0000011	M00053	M00542	12:56615040-57115040	-0.163560842345042	0.11001678486875	0.137096732788804
MR-PCA	glutamine	HMDB0000641	tryptophan	HMDB0000929	M00053	M00054	12:56615040-57115040	-0.021322357613232	0.110134758181356	0.846487189627679
MR-PCA	glutamine	HMDB0000641	dehydroepiandrosterone sulfate (dhea-s)	HMDB0001032	M00053	M32425	12:56615040-57115040	-0.122673747108182	0.110204694839678	0.265646385370159
MR-PCA	glutamine	HMDB0000641	pyruvate	HMDB0000243	M00053	M00599	12:56615040-57115040	-0.0867456067901353	0.111034686194018	0.434656751916367
MR-PCA	glutamine	HMDB0000641	alanine	HMDB0000161	M00053	M32339	12:56615040-57115040	-0.194165237018132	0.110205624164059	0.0780954753570906
MR-PCA	glutamine	HMDB0000641	acetylphosphate	HMDB0001494	M00053	M15488	12:56615040-57115040	0.0471162909067901	0.110215146416209	0.669019705649834
MR-PCA	glutamine	HMDB0000641	1-methylxanthine	HMDB0010738	M00053	M34389	12:56615040-57115040	0.244862520873461	0.131040235117124	0.0616777021499929
MR-PCA	glutamine	HMDB0000641	heme	HMDB0003178	M00053	M32593	12:56615040-57115040	0.0034723878306932	0.122406983336763	0.977368994635244
MR-PCA	glutamine	HMDB0000641	eicosapentaenoate (epa; 20:5n3)	HMDB0001999	M00053	M18467	12:56615040-57115040	-0.019803370369275	0.110052990615853	0.857196567428989
MR-PCA	glutamine	HMDB0000641	alpha-ketoglutarate	HMDB0000208	M00053	M33453	12:56615040-57115040	0.0757397836904581	0.124924022673389	0.544324334428143
MR-PCA	glutamine	HMDB0000641	threonine	HMDB0000167	M00053	M01284	12:56615040-57115040	-0.60358161765606	0.125118312693178	1.40646066202137e-06
MR-PCA	glutamine	HMDB0000641	1-methylurate	HMDB0003099	M00053	M34395	12:56615040-57115040	0.137081437830742	0.130879024627506	0.294919543885333
MR-PCA	glutamine	HMDB0000641	7-methylxanthine	HMDB0001991	M00053	M34390	12:56615040-57115040	0.181900910193561	0.126643166254136	0.150909514183045
MR-PCA	glutamine	HMDB0000641	taurochenodeoxycholate	HMDB0000951	M00053	M18494	12:56615040-57115040	0.0147177240798976	0.128829059384808	0.909045745273275
MR-PCA	glutamine	HMDB0000641	glycerol	HMDB0000131	M00053	M15122	12:56615040-57115040	0.0068935111722442	0.110163706540628	0.950104812915603
MR-PCA	glutamine	HMDB0000641	n-acetyl-aspartyl-glutamate (naag)	HMDB0001067	M00053	GCST90200684	12:56615040-57115040	0.0253924781118003	0.110729618457309	0.818620476534715
MR-PCA	tryptophan	HMDB0000929	phenylalanine	HMDB0000159	M00054	GCST90200396	3:189559163-190059163	0.255026571384539	0.159908563344769	0.110750819756123
MR-PCA	tryptophan	HMDB0000929	phenylalanine	HMDB0000159	M00054	GCST90200396	5:153760041-154260041	0.148767826375202	0.143026659974649	0.298274614526482
MR-PCA	tryptophan	HMDB0000929	phenylalanine	HMDB0000159	M00054	GCST90200396	6:111281159-111781159	0.248332988488187	0.142933096339614	0.082315324004489
MR-PCA	tryptophan	HMDB0000929	phenylalanine	HMDB0000159	M00054	GCST90200396	6:125293311-125793311	0.0954555730464327	0.167718797322895	0.569260743431279
MR-PCA	tryptophan	HMDB0000929	phenylalanine	HMDB0000159	M00054	GCST90200396	7:14057409-14557409	0.0833904024548938	0.0980097681796558	0.394859534791072
MR-PCA	tryptophan	HMDB0000929	phenylalanine	HMDB0000159	M00054	GCST90200396	11:116404435-116904435	-0.033127336353918	0.117433658971127	0.777871396182969
MR-PCA	tryptophan	HMDB0000929	phenylalanine	HMDB0000159	M00054	GCST90200396	16:53794515-54294515	0.191330867950522	0.170090501250618	0.260641221390188
MR-PCA	glutamine	HMDB0000641	uridine	HMDB0000296	M00053	GCST90200407	12:56615040-57115040	-0.140477772017344	0.106973636525447	0.189115587515011
MR-PCA	tryptophan	HMDB0000929	spermidine	HMDB0001257	M00054	GCST90200423	3:189559163-190059163	-0.136175399245647	0.169196745547188	0.420915117958434
MR-PCA	tryptophan	HMDB0000929	spermidine	HMDB0001257	M00054	GCST90200423	5:153760041-154260041	-0.0273967302476318	0.151351244103687	0.856356399666824
MR-PCA	tryptophan	HMDB0000929	spermidine	HMDB0001257	M00054	GCST90200423	6:111281159-111781159	0.380684325639079	0.15120578945546	0.0118138279955033
MR-PCA	tryptophan	HMDB0000929	spermidine	HMDB0001257	M00054	GCST90200423	6:125293311-125793311	0.15805772539935	0.177478872319746	0.373158792483729
MR-PCA	tryptophan	HMDB0000929	spermidine	HMDB0001257	M00054	GCST90200423	7:14057409-14557409	-0.394793505626837	0.103705615320901	0.0001407382671296
MR-PCA	tryptophan	HMDB0000929	spermidine	HMDB0001257	M00054	GCST90200423	11:116404435-116904435	0.0776719337657415	0.124261229044156	0.531925289130681
MR-PCA	tryptophan	HMDB0000929	spermidine	HMDB0001257	M00054	GCST90200423	16:53794515-54294515	-0.32008622355073	0.180836857225669	0.0767225475088347
MR-PCA	tryptophan	HMDB0000929	isoleucine	HMDB0000172	M00054	GCST90200399	3:189559163-190059163	0.087661864751509	0.15963537702175	0.582910692638425
MR-PCA	tryptophan	HMDB0000929	isoleucine	HMDB0000172	M00054	GCST90200399	5:153760041-154260041	-0.0457676487312675	0.142797898710442	0.74858443556398
MR-PCA	tryptophan	HMDB0000929	isoleucine	HMDB0000172	M00054	GCST90200399	6:111281159-111781159	-0.0922678255825339	0.142718692546981	0.517954731371626
MR-PCA	tryptophan	HMDB0000929	isoleucine	HMDB0000172	M00054	GCST90200399	6:125293311-125793311	-0.125979298275168	0.167444702520748	0.451832433497483
MR-PCA	tryptophan	HMDB0000929	isoleucine	HMDB0000172	M00054	GCST90200399	7:14057409-14557409	0.0320039022023831	0.0978498661657551	0.7436138093937
MR-PCA	tryptophan	HMDB0000929	isoleucine	HMDB0000172	M00054	GCST90200399	11:116404435-116904435	-0.0631848791947652	0.117235592395915	0.589916901799658
MR-PCA	tryptophan	HMDB0000929	isoleucine	HMDB0000172	M00054	GCST90200399	16:53794515-54294515	0.0905358073090558	0.16981393902802	0.59393176458036
MR-PCA	glutamine	HMDB0000641	5-acetylamino-6-formylamino-3-methyluracil	HMDB0011105	M00053	GCST90200680	12:56615040-57115040	0.0262954377289664	0.11149921109141	0.813560559870374
MR-PCA	glutamine	HMDB0000641	tryptophan	HMDB0000929	M00053	GCST90200441	12:56615040-57115040	-0.173753668620876	0.107104434373601	0.104742835884417
MR-PCA	tryptophan	HMDB0000929	taurocholate	HMDB0000036	M00054	GCST90200333	3:189559163-190059163	0.0676391551941594	0.164862024454506	0.681602502277316
MR-PCA	tryptophan	HMDB0000929	taurocholate	HMDB0000036	M00054	GCST90200333	5:153760041-154260041	-0.0096135900437715	0.147444271303175	0.948013553947808
MR-PCA	tryptophan	HMDB0000929	taurocholate	HMDB0000036	M00054	GCST90200333	6:111281159-111781159	-0.0589735271218029	0.147357973577105	0.689004885953583
MR-PCA	tryptophan	HMDB0000929	taurocholate	HMDB0000036	M00054	GCST90200333	6:125293311-125793311	-0.154587669902676	0.172887539376548	0.37124078438974
MR-PCA	tryptophan	HMDB0000929	taurocholate	HMDB0000036	M00054	GCST90200333	7:14057409-14557409	-0.124755294635169	0.101036307164649	0.216920928886779
MR-PCA	tryptophan	HMDB0000929	taurocholate	HMDB0000036	M00054	GCST90200333	11:116404435-116904435	-0.064012037830883	0.121048816604389	0.596936038535302
MR-PCA	tryptophan	HMDB0000929	taurocholate	HMDB0000036	M00054	GCST90200333	16:53794515-54294515	-0.0388031986391219	0.175110528560949	0.824631037734089
MR-PCA	tryptophan	HMDB0000929	cortisol	HMDB0000063	M00054	GCST90200378	3:189559163-190059163	-0.0120533658595501	0.160254856915007	0.940044658747813
MR-PCA	tryptophan	HMDB0000929	cortisol	HMDB0000063	M00054	GCST90200378	5:153760041-154260041	-0.0501088469850862	0.143346260889077	0.726665122437409
MR-PCA	tryptophan	HMDB0000929	cortisol	HMDB0000063	M00054	GCST90200378	6:111281159-111781159	0.25631627837933	0.143241030733864	0.0735495452681588
MR-PCA	tryptophan	HMDB0000929	cortisol	HMDB0000063	M00054	GCST90200378	6:125293311-125793311	-0.0167835841870737	0.168069451797916	0.920454675897962
MR-PCA	tryptophan	HMDB0000929	cortisol	HMDB0000063	M00054	GCST90200378	7:14057409-14557409	0.0824405541436511	0.0982198275368351	0.401274407127117
MR-PCA	tryptophan	HMDB0000929	cortisol	HMDB0000063	M00054	GCST90200378	11:116404435-116904435	-0.120390919178107	0.11767910199939	0.306286962361812
MR-PCA	tryptophan	HMDB0000929	cortisol	HMDB0000063	M00054	GCST90200378	16:53794515-54294515	0.131501878949263	0.170464931310504	0.440451692162038
MR-PCA	tryptophan	HMDB0000929	kynurenine	HMDB0000684	M00054	GCST90199636	3:189559163-190059163	0.372931800460615	0.159768698035203	0.019585348385587
MR-PCA	tryptophan	HMDB0000929	kynurenine	HMDB0000684	M00054	GCST90199636	5:153760041-154260041	0.0708806124386403	0.142897525907486	0.619877428604405
MR-PCA	tryptophan	HMDB0000929	kynurenine	HMDB0000684	M00054	GCST90199636	6:111281159-111781159	0.331267893788623	0.142790010910159	0.0203427457267854
MR-PCA	tryptophan	HMDB0000929	kynurenine	HMDB0000684	M00054	GCST90199636	6:125293311-125793311	-0.0244579703637615	0.167558905899552	0.883947912816543
MR-PCA	tryptophan	HMDB0000929	kynurenine	HMDB0000684	M00054	GCST90199636	7:14057409-14557409	0.102740727684274	0.0979104490734235	0.294024589569164
MR-PCA	tryptophan	HMDB0000929	kynurenine	HMDB0000684	M00054	GCST90199636	11:116404435-116904435	-0.177224941429227	0.117314007256421	0.130867790785712
MR-PCA	tryptophan	HMDB0000929	kynurenine	HMDB0000684	M00054	GCST90199636	16:53794515-54294515	0.101088514959121	0.169933989464768	0.551930833613568
MR-PCA	tryptophan	HMDB0000929	anthranilate	HMDB0001123	M00054	GCST90200324	3:189559163-190059163	0.133976833919607	0.190907645388006	0.482810928420746
MR-PCA	tryptophan	HMDB0000929	anthranilate	HMDB0001123	M00054	GCST90200324	5:153760041-154260041	0.0471816654232023	0.170749666119198	0.782301766600423
MR-PCA	tryptophan	HMDB0000929	anthranilate	HMDB0001123	M00054	GCST90200324	6:111281159-111781159	0.0377042547277129	0.170665980419178	0.825151410557928
MR-PCA	tryptophan	HMDB0000929	anthranilate	HMDB0001123	M00054	GCST90200324	6:125293311-125793311	-0.493758139124032	0.200178387143108	0.0136406194757994
MR-PCA	tryptophan	HMDB0000929	anthranilate	HMDB0001123	M00054	GCST90200324	7:14057409-14557409	0.106592906389835	0.117013899585127	0.362325796325722
MR-PCA	tryptophan	HMDB0000929	anthranilate	HMDB0001123	M00054	GCST90200324	11:116404435-116904435	0.14252738416526	0.140188772705823	0.309304791220288
MR-PCA	tryptophan	HMDB0000929	anthranilate	HMDB0001123	M00054	GCST90200324	16:53794515-54294515	0.653321160979987	0.202772660871466	0.0012732620310449
MR-PCA	tryptophan	HMDB0000929	3-hydroxybutyrate (bhba)	HMDB0000011	M00054	GCST90200367	3:189559163-190059163	-0.0628998537950783	0.159288474914296	0.692931354273719
MR-PCA	tryptophan	HMDB0000929	3-hydroxybutyrate (bhba)	HMDB0000011	M00054	GCST90200367	5:153760041-154260041	0.10710305178876	0.142475097691832	0.452212404336652
MR-PCA	tryptophan	HMDB0000929	3-hydroxybutyrate (bhba)	HMDB0000011	M00054	GCST90200367	6:111281159-111781159	0.116746368672497	0.142395007368842	0.412286320876083
MR-PCA	tryptophan	HMDB0000929	3-hydroxybutyrate (bhba)	HMDB0000011	M00054	GCST90200367	6:125293311-125793311	-0.0029333466837644	0.16707489834529	0.985992199803273
MR-PCA	tryptophan	HMDB0000929	3-hydroxybutyrate (bhba)	HMDB0000011	M00054	GCST90200367	7:14057409-14557409	0.0150649022148838	0.0976355334284682	0.87737530170178
MR-PCA	tryptophan	HMDB0000929	3-hydroxybutyrate (bhba)	HMDB0000011	M00054	GCST90200367	11:116404435-116904435	0.044245322600294	0.116976252551635	0.705250885399881
MR-PCA	tryptophan	HMDB0000929	3-hydroxybutyrate (bhba)	HMDB0000011	M00054	GCST90200367	16:53794515-54294515	-0.0580666693658653	0.169432958070462	0.731815305403685
MR-PCA	tryptophan	HMDB0000929	phosphate	HMDB0001429	M00054	GCST90200393	3:189559163-190059163	-0.291806021758033	0.159724281586461	0.0677094099522439
MR-PCA	tryptophan	HMDB0000929	phosphate	HMDB0001429	M00054	GCST90200393	5:153760041-154260041	-0.0037474622171871	0.142863024994089	0.979072965968743
MR-PCA	tryptophan	HMDB0000929	phosphate	HMDB0001429	M00054	GCST90200393	6:111281159-111781159	-0.0628981959490018	0.142788769945303	0.659576316659198
MR-PCA	tryptophan	HMDB0000929	phosphate	HMDB0001429	M00054	GCST90200393	6:125293311-125793311	-0.200664875022554	0.167518152019142	0.230967848389119
MR-PCA	tryptophan	HMDB0000929	phosphate	HMDB0001429	M00054	GCST90200393	7:14057409-14557409	-0.0395932526458659	0.0978978008411148	0.685893200782826
MR-PCA	tryptophan	HMDB0000929	phosphate	HMDB0001429	M00054	GCST90200393	11:116404435-116904435	-0.191048901812648	0.117292854090215	0.103351210373875
MR-PCA	tryptophan	HMDB0000929	phosphate	HMDB0001429	M00054	GCST90200393	16:53794515-54294515	-0.215174781817584	0.16989475822522	0.205327663085967
MR-PCA	tryptophan	HMDB0000929	phenylpyruvate	HMDB0000205	M00054	GCST90200365	3:189559163-190059163	0.192132627133452	0.159800575722714	0.229236665311295
MR-PCA	tryptophan	HMDB0000929	phenylpyruvate	HMDB0000205	M00054	GCST90200365	5:153760041-154260041	0.240939096745145	0.142901088277038	0.0917852031489092
MR-PCA	tryptophan	HMDB0000929	phenylpyruvate	HMDB0000205	M00054	GCST90200365	6:111281159-111781159	0.112856969963644	0.142837984803119	0.429466597332939
MR-PCA	tryptophan	HMDB0000929	phenylpyruvate	HMDB0000205	M00054	GCST90200365	6:125293311-125793311	-0.146445042549628	0.167581110851269	0.382186007957138
MR-PCA	tryptophan	HMDB0000929	phenylpyruvate	HMDB0000205	M00054	GCST90200365	7:14057409-14557409	0.0977834262905056	0.0979336238419338	0.318053281963248
MR-PCA	tryptophan	HMDB0000929	phenylpyruvate	HMDB0000205	M00054	GCST90200365	11:116404435-116904435	0.0299031555151148	0.117338842891755	0.798843224947944
MR-PCA	tryptophan	HMDB0000929	phenylpyruvate	HMDB0000205	M00054	GCST90200365	16:53794515-54294515	0.0333967616691353	0.169954769579972	0.844215842016901
MR-PCA	tryptophan	HMDB0000929	adenosine 5'-monophosphate (amp)	HMDB0000045	M00054	GCST90200356	3:189559163-190059163	-0.160960356235811	0.159970609315491	0.314325598110397
MR-PCA	tryptophan	HMDB0000929	adenosine 5'-monophosphate (amp)	HMDB0000045	M00054	GCST90200356	5:153760041-154260041	0.320733928525977	0.143098093332718	0.0250029525540059
MR-PCA	tryptophan	HMDB0000929	adenosine 5'-monophosphate (amp)	HMDB0000045	M00054	GCST90200356	6:111281159-111781159	0.253614385697844	0.143016024604178	0.076174296901011
MR-PCA	tryptophan	HMDB0000929	adenosine 5'-monophosphate (amp)	HMDB0000045	M00054	GCST90200356	6:125293311-125793311	0.268029671529041	0.167809892008979	0.110216203589071
MR-PCA	tryptophan	HMDB0000929	adenosine 5'-monophosphate (amp)	HMDB0000045	M00054	GCST90200356	7:14057409-14557409	-0.0369334743413184	0.098072657134045	0.706476104464541
MR-PCA	tryptophan	HMDB0000929	adenosine 5'-monophosphate (amp)	HMDB0000045	M00054	GCST90200356	11:116404435-116904435	-0.100402189613853	0.117499068266691	0.392831611634607
MR-PCA	tryptophan	HMDB0000929	adenosine 5'-monophosphate (amp)	HMDB0000045	M00054	GCST90200356	16:53794515-54294515	-0.103132725605076	0.170194290186944	0.544534317342856
MR-PCA	glutamine	HMDB0000641	tyrosine	HMDB0000158	M00053	GCST90200427	12:56615040-57115040	-0.347759622614593	0.10696128035457	0.001148921259393
MR-PCA	n-acetyl-aspartyl-glutamate (naag)	HMDB0001067	mannose	HMDB0000169	GCST90200684	GCST90200435	11:45663099-50986366	-0.0157185365710349	0.0219087776569604	0.473094111328085
MR-PCA	n-acetyl-aspartyl-glutamate (naag)	HMDB0001067	mannose	HMDB0000169	GCST90200684	GCST90200435	11:54602007-58367668	-0.0610249195401264	0.0336887584471035	0.0700738940137515
MR-PCA	tryptophan	HMDB0000929	pyruvate	HMDB0000243	M00054	GCST90200430	3:189559163-190059163	0.0561717955514637	0.159611325268685	0.724891784937292
MR-PCA	tryptophan	HMDB0000929	pyruvate	HMDB0000243	M00054	GCST90200430	5:153760041-154260041	-0.176682281389321	0.14275751172398	0.215849901690995
MR-PCA	tryptophan	HMDB0000929	pyruvate	HMDB0000243	M00054	GCST90200430	6:111281159-111781159	0.138957032307994	0.142682005358344	0.330109579038932
MR-PCA	tryptophan	HMDB0000929	pyruvate	HMDB0000243	M00054	GCST90200430	6:125293311-125793311	0.124246649681984	0.167399540521893	0.457956359065285
MR-PCA	tryptophan	HMDB0000929	pyruvate	HMDB0000243	M00054	GCST90200430	7:14057409-14557409	0.143357082819746	0.0978226831864936	0.142790291953052
MR-PCA	tryptophan	HMDB0000929	pyruvate	HMDB0000243	M00054	GCST90200430	11:116404435-116904435	0.0056705020296993	0.117208244446783	0.961413621596438
MR-PCA	tryptophan	HMDB0000929	pyruvate	HMDB0000243	M00054	GCST90200430	16:53794515-54294515	0.150991774790013	0.169774597999874	0.373806349229003
MR-PCA	n-acetyl-aspartyl-glutamate (naag)	HMDB0001067	urea	HMDB0000294	GCST90200684	GCST90200417	11:45663099-50986366	-0.0139571125280394	0.0218750939481404	0.523449797036025
MR-PCA	n-acetyl-aspartyl-glutamate (naag)	HMDB0001067	urea	HMDB0000294	GCST90200684	GCST90200417	11:54602007-58367668	-0.0020970766773896	0.0336410189766122	0.950294547403815
MR-PCA	n-acetyl-aspartyl-glutamate (naag)	HMDB0001067	7-methylxanthine	HMDB0001991	GCST90200684	GCST90199754	11:45663099-50986366	-0.0506479680534199	0.0221698261648939	0.0223395143635065
MR-PCA	n-acetyl-aspartyl-glutamate (naag)	HMDB0001067	7-methylxanthine	HMDB0001991	GCST90200684	GCST90199754	11:54602007-58367668	-0.0390819590261423	0.0340948807304167	0.251683208179658
MR-PCA	n-acetyl-aspartyl-glutamate (naag)	HMDB0001067	glycerophosphorylcholine (gpc)	HMDB0000086	GCST90200684	GCST90199629	11:45663099-50986366	-0.0124425733235575	0.0219090095882775	0.570089024351268
MR-PCA	n-acetyl-aspartyl-glutamate (naag)	HMDB0001067	glycerophosphorylcholine (gpc)	HMDB0000086	GCST90200684	GCST90199629	11:54602007-58367668	0.0028130023974123	0.0336927328523214	0.933462019765971
MR-PCA	tryptophan	HMDB0000929	retinol (vitamin a)	HMDB0000305	M00054	GCST90200405	3:189559163-190059163	-0.0216993904617629	0.159729343278764	0.891939075310885
MR-PCA	tryptophan	HMDB0000929	retinol (vitamin a)	HMDB0000305	M00054	GCST90200405	5:153760041-154260041	-0.185205153103957	0.14285595218289	0.194821570737765
MR-PCA	tryptophan	HMDB0000929	retinol (vitamin a)	HMDB0000305	M00054	GCST90200405	6:111281159-111781159	-0.146034206733924	0.142785989402071	0.306426607074368
MR-PCA	tryptophan	HMDB0000929	retinol (vitamin a)	HMDB0000305	M00054	GCST90200405	6:125293311-125793311	0.141149212315664	0.167525079825135	0.399476971013578
MR-PCA	tryptophan	HMDB0000929	retinol (vitamin a)	HMDB0000305	M00054	GCST90200405	7:14057409-14557409	-0.0389289147575296	0.0979019261282461	0.690901649033953
MR-PCA	tryptophan	HMDB0000929	retinol (vitamin a)	HMDB0000305	M00054	GCST90200405	11:116404435-116904435	-0.107287732539618	0.117284604142425	0.360315542554421
MR-PCA	tryptophan	HMDB0000929	retinol (vitamin a)	HMDB0000305	M00054	GCST90200405	16:53794515-54294515	0.207781720539449	0.1699016602105	0.221347503203638
MR-PCA	4-methyl-2-oxopentanoate	HMDB0000695	phosphate	HMDB0001429	M22116	M11438	4:88976422-89476422	0.0363167843293548	0.148211859337914	0.806430943499959
MR-PCA	4-methyl-2-oxopentanoate	HMDB0000695	phosphate	HMDB0001429	M22116	M11438	13:48209901-48709901	-0.133665637371868	0.182676384953412	0.464347263329878
MR-PCA	caffeine	HMDB0001847	1-methylnicotinamide	HMDB0000699	M00569	GCST90200406	7:17037106-17537106	0.0633456368802703	0.126742153697358	0.6172164192223
MR-PCA	caffeine	HMDB0001847	1-methylnicotinamide	HMDB0000699	M00569	GCST90200406	15:74777880-75277880	-0.030877373121107	0.140526329027619	0.826084083569423
MR-PCA	laurate (12:0)	HMDB0000638	laurate (12:0)	HMDB0000638	M01645	GCST90200350	3:157991071-158491071	-0.082872082114659	0.177716765039961	0.640989685751024
MR-PCA	3-methyl-2-oxobutyrate	HMDB0000019	leucine	HMDB0000687	M21047	met-d-Leu	4:88976422-89476422	0.75998541901487	0.0360230677917922	8.44096481374915e-99
MR-PCA	pantothenate	HMDB0000210	tyrosine	HMDB0000158	M01508	met-d-Tyr	2:27200724-27700724	-0.122984826784098	0.0433568549092078	0.0045600741016616
MR-PCA	serine	HMDB0000187	1,7-dimethylurate	HMDB0011103	bioa_018	GCST90199756	1:11610843-12110843	0.491778342695363	0.293394733355394	0.0937056378146319
MR-PCA	serine	HMDB0000187	1,7-dimethylurate	HMDB0011103	bioa_018	GCST90199756	1:119427250-120522606	-0.220079242966228	0.0874209738670093	0.0118202709037585
MR-PCA	serine	HMDB0000187	1,7-dimethylurate	HMDB0011103	bioa_018	GCST90199756	2:27480940-27980940	-0.812094833481366	0.294991041900063	0.0059061377587934
MR-PCA	serine	HMDB0000187	1,7-dimethylurate	HMDB0011103	bioa_018	GCST90199756	2:211315692-212076215	0.0138426220900872	0.115636577209198	0.904714471719844
MR-PCA	serine	HMDB0000187	1,7-dimethylurate	HMDB0011103	bioa_018	GCST90199756	3:125660381-126160381	0.441706377861644	0.208185747843676	0.0338634727680147
MR-PCA	serine	HMDB0000187	1,7-dimethylurate	HMDB0011103	bioa_018	GCST90199756	7:55551853-56922308	-0.152065335708753	0.120625716239785	0.207439378711473
MR-PCA	serine	HMDB0000187	1,7-dimethylurate	HMDB0011103	bioa_018	GCST90199756	8:126232621-126732621	-0.323973974226221	0.299083348311353	0.278709434775082
MR-PCA	serine	HMDB0000187	1,7-dimethylurate	HMDB0011103	bioa_018	GCST90199756	10:65065800-65565800	0.307064478985205	0.35093000998681	0.381572788977777
MR-PCA	glycine	HMDB0000123	citrulline	HMDB0000904	M32338	GCST90200403	2:211289363-212090389	-0.0517130823614696	0.04082934098724	0.205310277218275
MR-PCA	acetylphosphate	HMDB0001494	arginine	HMDB0000517	M15488	GCST90200372	1:109564880-110064880	-0.0835409030855673	0.146311312126577	0.568012875436777
MR-PCA	acetylphosphate	HMDB0001494	arginine	HMDB0000517	M15488	GCST90200372	6:96128415-96628415	0.112413589712252	0.177259793751885	0.525967136331661
MR-PCA	valine	HMDB0000883	alanine	HMDB0000161	M01649	met-d-Ala	4:88976422-89476422	-0.264314876654287	0.0387480324443914	9.01729393038355e-12
MR-PCA	cystine	HMDB0000192	lactate	HMDB0000190	M31454	GCST90200408	22:24745202-25245202	0.111801797120925	0.058133077852715	0.0544543719257598
MR-PCA	4-acetamidobutanoate	HMDB0003681	creatine	HMDB0000064	M01558	GCST90200323	8:18010431-18510431	0.0005387166428855	0.0498682613320945	0.991380783681304
MR-PCA	4-acetamidobutanoate	HMDB0003681	creatine	HMDB0000064	M01558	GCST90200323	18:22536478-23036478	-0.276001676871913	0.168224304401886	0.100864568421526
MR-PCA	tryptophan	HMDB0000929	citrulline	HMDB0000904	bioa_020	M02132	2:27480940-27980940	-0.758408522652908	0.365030503912784	0.0377408760925443
MR-PCA	tryptophan	HMDB0000929	citrulline	HMDB0000904	bioa_020	M02132	4:156560755-157060755	-0.141445726990185	0.148935118453081	0.342257730971954
MR-PCA	tryptophan	HMDB0000929	citrulline	HMDB0000904	bioa_020	M02132	6:111336667-112095774	-0.0679428820495321	0.185145730040443	0.713641583107894
MR-PCA	tyrosine	HMDB0000158	acetate	HMDB0000042	M01299	met-d-Acetate	1:154514715-155014715	0.0516172172598436	0.0370246134374203	0.163277593593674
MR-PCA	tyrosine	HMDB0000158	acetate	HMDB0000042	M01299	met-d-Acetate	6:111242119-112061922	0.0059036274171547	0.0331263788008844	0.858553897218731
MR-PCA	tyrosine	HMDB0000158	acetate	HMDB0000042	M01299	met-d-Acetate	16:71357384-72149586	0.0032972945639145	0.0329766190858011	0.920353169195609
MR-PCA	uridine	HMDB0000296	citrate	HMDB0000094	M00606	met-d-Citrate	1:20665172-21165172	0.0795043175355722	0.0408947887038765	0.051881156165694
MR-PCA	uridine	HMDB0000296	citrate	HMDB0000094	M00606	met-d-Citrate	7:47852911-48352911	-0.0281372875115963	0.0382790273558542	0.462304454548018
MR-PCA	uridine	HMDB0000296	citrate	HMDB0000094	M00606	met-d-Citrate	22:50721752-51221752	-0.0374372235206337	0.0285527075028045	0.189803056030569
MR-PCA	leucine	HMDB0000687	asparagine	HMDB0000168	bioa_011	M34283	2:27480940-27980940	-1.39440532221977	0.36902580731577	0.0001577049576548
MR-PCA	leucine	HMDB0000687	asparagine	HMDB0000168	bioa_011	M34283	4:88972827-89472827	-0.0313437796180251	0.204033882642049	0.877909000941619
MR-PCA	leucine	HMDB0000687	asparagine	HMDB0000168	bioa_011	M34283	4:186893802-187393802	1.15781372420162	0.523044795315243	0.0268560749538116
MR-PCA	leucine	HMDB0000687	asparagine	HMDB0000168	bioa_011	M34283	11:116336283-116883862	1.07378207086063	0.367816373043719	0.0035077028838336
MR-PCA	leucine	HMDB0000687	asparagine	HMDB0000168	bioa_011	M34283	15:58477325-58977325	0.156878015622019	0.381534792741081	0.680943358989237
MR-PCA	leucine	HMDB0000687	asparagine	HMDB0000168	bioa_011	M34283	16:70059237-70559237	0.166524120944425	0.327359345334967	0.610970184858056
MR-PCA	kynurenine	HMDB0000684	3-methyl-2-oxobutyrate	HMDB0000019	M15140	GCST90199677	8:39556267-40056267	-0.0843513529267721	0.121957693403997	0.489160685603533
MR-PCA	kynurenine	HMDB0000684	3-methyl-2-oxobutyrate	HMDB0000019	M15140	GCST90199677	12:112341686-113156415	-0.0577182003956463	0.130658247559152	0.658670569415842
MR-PCA	kynurenine	HMDB0000684	3-methyl-2-oxobutyrate	HMDB0000019	M15140	GCST90199677	16:87628822-88128822	0.032239850883339	0.0782158192549588	0.680199488281952
MR-PCA	leucine	HMDB0000687	cysteinylglycine	HMDB0000078	bioa_011	GCST90200364	2:27480940-27980940	-0.263226428445275	0.603744746503703	0.662844277707256
MR-PCA	leucine	HMDB0000687	cysteinylglycine	HMDB0000078	bioa_011	GCST90200364	4:88972827-89472827	-0.0976968811184563	0.186258732842256	0.599915230844642
MR-PCA	leucine	HMDB0000687	cysteinylglycine	HMDB0000078	bioa_011	GCST90200364	11:116336283-116883862	0.0780518159512776	0.363413158671149	0.829943271235482
MR-PCA	leucine	HMDB0000687	cysteinylglycine	HMDB0000078	bioa_011	GCST90200364	15:58477325-58977325	0.201281280057522	0.359142589015711	0.575172884455924
MR-PCA	leucine	HMDB0000687	cysteinylglycine	HMDB0000078	bioa_011	GCST90200364	16:70059237-70559237	-0.165425578683293	0.311591165328703	0.59548400991256
MR-PCA	hypoxanthine	HMDB0000157	valine	HMDB0000883	M03127	M01649	6:16038192-16538192	-0.0846602382052984	0.112952445909889	0.45354320358615
MR-PCA	n-acetylornithine	HMDB0003357	orotidine	HMDB0000788	bioa_023	GCST90200681	2:72878681-74437061	0.0357333710408387	0.0242011832296363	0.139806123917858
MR-PCA	n-acetylornithine	HMDB0003357	orotidine	HMDB0000788	bioa_023	GCST90200681	5:950573-1450573	-0.141865910894077	0.238388311161259	0.55177374932883
MR-PCA	n-acetylornithine	HMDB0003357	orotidine	HMDB0000788	bioa_023	GCST90200681	17:37301988-37801988	0.0718095213422047	0.297901469900669	0.809515396541718
MR-PCA	tyrosine	HMDB0000158	phosphoethanolamine	HMDB0000224	bioa_021	GCST90200281	4:99820973-100320973	0.98125566754768	0.550669784645121	0.0747604526610982
MR-PCA	tyrosine	HMDB0000158	phosphoethanolamine	HMDB0000224	bioa_021	GCST90200281	6:111242119-112017012	0.132336558957868	0.140886436967367	0.347569711933589
MR-PCA	tyrosine	HMDB0000158	phosphoethanolamine	HMDB0000224	bioa_021	GCST90200281	6:112114361-112614361	0.721569258855343	0.39971993868943	0.071045415964173
MR-PCA	tyrosine	HMDB0000158	phosphoethanolamine	HMDB0000224	bioa_021	GCST90200281	7:27926305-28426305	0.230690540928983	0.468574941995917	0.622490540894614
MR-PCA	tyrosine	HMDB0000158	phosphoethanolamine	HMDB0000224	bioa_021	GCST90200281	10:64816186-65575478	1.45979025906738	0.573928474720994	0.0109746314409064
MR-PCA	tyrosine	HMDB0000158	phosphoethanolamine	HMDB0000224	bioa_021	GCST90200281	11:61310081-61810081	-0.0617634737308872	0.437545271881949	0.887744297578718
MR-PCA	tyrosine	HMDB0000158	phosphoethanolamine	HMDB0000224	bioa_021	GCST90200281	12:46678393-47435518	0.358087682257069	0.39403643733103	0.363472631883083
MR-PCA	tyrosine	HMDB0000158	phosphoethanolamine	HMDB0000224	bioa_021	GCST90200281	12:56615040-57115040	0.71527960794116	0.354549045540317	0.0436501513051927
MR-PCA	tyrosine	HMDB0000158	phosphoethanolamine	HMDB0000224	bioa_021	GCST90200281	12:57594049-58094049	-0.126048338555119	0.495561100834358	0.79922147675947
MR-PCA	tyrosine	HMDB0000158	phosphoethanolamine	HMDB0000224	bioa_021	GCST90200281	12:59727701-60227701	0.693319908406555	0.429142117636046	0.106181881023039
MR-PCA	tyrosine	HMDB0000158	phosphoethanolamine	HMDB0000224	bioa_021	GCST90200281	12:120845172-121674861	0.0392118068645544	0.39508269458472	0.920940079134312
MR-PCA	tyrosine	HMDB0000158	phosphoethanolamine	HMDB0000224	bioa_021	GCST90200281	12:122092964-122592964	1.40966824190912	0.448231976547539	0.0016611384069961
MR-PCA	tyrosine	HMDB0000158	phosphoethanolamine	HMDB0000224	bioa_021	GCST90200281	15:60649639-61149639	0.435381014494394	0.531569326977252	0.412758791682491
MR-PCA	tyrosine	HMDB0000158	phosphoethanolamine	HMDB0000224	bioa_021	GCST90200281	16:71153235-72438683	-0.185369693086842	0.193441698655459	0.337925802473951
MR-PCA	arginine	HMDB0000517	bilirubin (z,z)	HMDB0000054	bioa_002	GCST90200704	2:24182937-24682937	-0.167570778424395	0.271362707413966	0.53689451667978
MR-PCA	arginine	HMDB0000517	bilirubin (z,z)	HMDB0000054	bioa_002	GCST90200704	2:211333022-211833022	-0.560104683496265	0.20676622330701	0.0067510952809836
MR-PCA	arginine	HMDB0000517	bilirubin (z,z)	HMDB0000054	bioa_002	GCST90200704	2:219037276-219788019	0.366211331197385	0.273839807503641	0.181118348537013
MR-PCA	arginine	HMDB0000517	bilirubin (z,z)	HMDB0000054	bioa_002	GCST90200704	4:144583533-145083533	-0.0938031638429491	0.236368861238098	0.691477511572329
MR-PCA	arginine	HMDB0000517	bilirubin (z,z)	HMDB0000054	bioa_002	GCST90200704	5:177386199-177886199	0.782852841221841	0.285613812695738	0.006126205029122
MR-PCA	arginine	HMDB0000517	bilirubin (z,z)	HMDB0000054	bioa_002	GCST90200704	6:131339506-132265729	-0.190325567785816	0.131840403318411	0.148849899161769
MR-PCA	arginine	HMDB0000517	bilirubin (z,z)	HMDB0000054	bioa_002	GCST90200704	6:135177817-135677817	-0.523734720914318	0.305618654289223	0.0865862220336217
MR-PCA	arginine	HMDB0000517	bilirubin (z,z)	HMDB0000054	bioa_002	GCST90200704	10:99898951-100398951	0.0550416094182396	0.340063785307472	0.871418684514365
MR-PCA	arginine	HMDB0000517	bilirubin (z,z)	HMDB0000054	bioa_002	GCST90200704	12:46680313-47435518	-0.0505527403667443	0.267262312622578	0.849975037579629
MR-PCA	arginine	HMDB0000517	bilirubin (z,z)	HMDB0000054	bioa_002	GCST90200704	19:12757458-13257458	0.0697213038454813	0.16739912642665	0.677046056735988
MR-PCA	tyrosine	HMDB0000158	creatinine	HMDB0000562	met-d-Tyr	met-d-Creatinine	2:211293055-211793055	-1.02872582640815	0.117482869983359	2.01603315877904e-18
MR-PCA	tyrosine	HMDB0000158	creatinine	HMDB0000562	met-d-Tyr	met-d-Creatinine	3:135701113-136607693	0.0140056978409782	0.123534845439813	0.909733677814916
MR-PCA	tyrosine	HMDB0000158	creatinine	HMDB0000562	met-d-Tyr	met-d-Creatinine	3:186140627-186640627	-0.0177782263999865	0.115269904557498	0.877427369296812
MR-PCA	tyrosine	HMDB0000158	creatinine	HMDB0000562	met-d-Tyr	met-d-Creatinine	4:99789651-100289651	-0.149373960180094	0.106265410675286	0.159822529655175
MR-PCA	tyrosine	HMDB0000158	creatinine	HMDB0000562	met-d-Tyr	met-d-Creatinine	4:124511762-125011762	0.16226799158168	0.147077295578514	0.269903957127934
MR-PCA	tyrosine	HMDB0000158	creatinine	HMDB0000562	met-d-Tyr	met-d-Creatinine	5:89941256-90441256	0.562187956248102	0.111066699912329	4.15502309349738e-07
MR-PCA	tyrosine	HMDB0000158	creatinine	HMDB0000562	met-d-Tyr	met-d-Creatinine	6:43031486-43531486	0.172824312439896	0.120768726901858	0.152420095823228
MR-PCA	tyrosine	HMDB0000158	creatinine	HMDB0000562	met-d-Tyr	met-d-Creatinine	6:110683901-112778738	-0.0439890491000847	0.0272654972343855	0.10666642574759
MR-PCA	tyrosine	HMDB0000158	creatinine	HMDB0000562	met-d-Tyr	met-d-Creatinine	7:25715759-26215759	0.0742757484788448	0.117754545608929	0.528192511384118
MR-PCA	tyrosine	HMDB0000158	creatinine	HMDB0000562	met-d-Tyr	met-d-Creatinine	7:27916442-28416442	0.160652905651652	0.116293254741537	0.167141727608277
MR-PCA	tyrosine	HMDB0000158	creatinine	HMDB0000562	met-d-Tyr	met-d-Creatinine	8:126236230-126736230	0.0592885240157567	0.0974095471386136	0.542755072603865
MR-PCA	tyrosine	HMDB0000158	creatinine	HMDB0000562	met-d-Tyr	met-d-Creatinine	9:21884651-22384651	0.254355090234138	0.114012351163975	0.0256848854698539
MR-PCA	tyrosine	HMDB0000158	creatinine	HMDB0000562	met-d-Tyr	met-d-Creatinine	10:64760672-65511176	-0.215776870411318	0.120400622825533	0.0731077520606297
MR-PCA	tyrosine	HMDB0000158	creatinine	HMDB0000562	met-d-Tyr	met-d-Creatinine	11:8005408-8505408	0.291619959053699	0.0899110802318189	0.0011810137528422
MR-PCA	tyrosine	HMDB0000158	creatinine	HMDB0000562	met-d-Tyr	met-d-Creatinine	11:61320783-61820783	-0.209733205633025	0.104723074527269	0.0452050846815288
MR-PCA	tyrosine	HMDB0000158	creatinine	HMDB0000562	met-d-Tyr	met-d-Creatinine	12:21081549-21581549	0.136601256428448	0.0888825629588453	0.124324287830554
MR-PCA	tyrosine	HMDB0000158	creatinine	HMDB0000562	met-d-Tyr	met-d-Creatinine	12:46690648-47449549	0.132479891111726	0.103538510486165	0.200712994657446
MR-PCA	tyrosine	HMDB0000158	creatinine	HMDB0000562	met-d-Tyr	met-d-Creatinine	12:56615040-57115040	0.0805682384080702	0.0804212982873844	0.316427091995354
MR-PCA	tyrosine	HMDB0000158	creatinine	HMDB0000562	met-d-Tyr	met-d-Creatinine	12:59740603-60240603	0.110892535109945	0.133727151593481	0.40696594137809
MR-PCA	tyrosine	HMDB0000158	creatinine	HMDB0000562	met-d-Tyr	met-d-Creatinine	12:103059922-103559922	-0.0429729540298908	0.11997688546927	0.720210901211365
MR-PCA	tyrosine	HMDB0000158	creatinine	HMDB0000562	met-d-Tyr	met-d-Creatinine	12:121174574-121674574	0.246626477990652	0.0688780882316421	0.0003427757240814
MR-PCA	tyrosine	HMDB0000158	creatinine	HMDB0000562	met-d-Tyr	met-d-Creatinine	12:122076812-122576812	0.22058561031405	0.111730299882894	0.0483512219372818
MR-PCA	tyrosine	HMDB0000158	creatinine	HMDB0000562	met-d-Tyr	met-d-Creatinine	14:102441854-102941854	0.400416309738339	0.154725004419709	0.0096556721164357
MR-PCA	tyrosine	HMDB0000158	creatinine	HMDB0000562	met-d-Tyr	met-d-Creatinine	16:70194094-72795019	0.0507828833815991	0.0360975273626748	0.159479456304047
MR-PCA	tyrosine	HMDB0000158	creatinine	HMDB0000562	met-d-Tyr	met-d-Creatinine	16:79505446-80005446	0.207557781683252	0.108999299563569	0.0568825705957973
MR-PCA	tyrosine	HMDB0000158	creatinine	HMDB0000562	met-d-Tyr	met-d-Creatinine	19:45175460-45675460	0.112266390052038	0.100412818051103	0.263546324788475
MR-PCA	tyrosine	HMDB0000158	creatinine	HMDB0000562	met-d-Tyr	met-d-Creatinine	20:42792364-43292364	0.197783844007945	0.0927478301332583	0.0329665646923003
MR-PCA	tyrosine	HMDB0000158	creatinine	HMDB0000562	met-d-Tyr	met-d-Creatinine	22:31926825-32426825	0.0401589245904207	0.137031996363099	0.769474462400102
MR-PCA	tyrosine	HMDB0000158	creatinine	HMDB0000562	met-d-Tyr	met-d-Creatinine	22:44074855-44574855	0.171183294622738	0.117023187257774	0.143517958471294
MR-PCA	eicosapentaenoate (epa; 20:5n3)	HMDB0001999	tryptophan	HMDB0000929	M18467	M00054	11:61330635-61830635	-0.127491067706064	0.0980581318904233	0.193546811551344
MR-PCA	3-methyl-2-oxobutyrate	HMDB0000019	phenylalanine	HMDB0000159	M21047	met-d-Phe	4:88976422-89476422	0.0394717214170364	0.0360796505185875	0.273947882254588
MR-PCA	alanine	HMDB0000161	aspartate	HMDB0000191	met-d-Ala	GCST90200370	1:206970800-207470800	0.066191966318643	0.330419481384382	0.841224793435332
MR-PCA	alanine	HMDB0000161	aspartate	HMDB0000191	met-d-Ala	GCST90200370	2:27480940-28253616	-0.0845502258997561	0.348346403371917	0.80822323172176
MR-PCA	alanine	HMDB0000161	aspartate	HMDB0000191	met-d-Ala	GCST90200370	2:64970910-65916674	0.534799548440526	0.235123024295476	0.0229328175018779
MR-PCA	alanine	HMDB0000161	aspartate	HMDB0000191	met-d-Ala	GCST90200370	2:211290507-211790507	0.73007640718031	0.446940553514216	0.102364344792679
MR-PCA	alanine	HMDB0000161	aspartate	HMDB0000191	met-d-Ala	GCST90200370	3:122879946-123379946	-0.829134439353802	0.42377713375537	0.050402262178562
MR-PCA	alanine	HMDB0000161	aspartate	HMDB0000191	met-d-Ala	GCST90200370	3:159754026-160551365	0.190367208793824	0.360449066628469	0.597402865394351
MR-PCA	alanine	HMDB0000161	aspartate	HMDB0000191	met-d-Ala	GCST90200370	4:88958565-89458565	0.547606175974264	0.351803960532613	0.119573499045589
MR-PCA	alanine	HMDB0000161	aspartate	HMDB0000191	met-d-Ala	GCST90200370	5:35692098-36469710	0.707039334226862	0.387940511632987	0.0683722171991963
MR-PCA	alanine	HMDB0000161	aspartate	HMDB0000191	met-d-Ala	GCST90200370	6:20453952-20953952	-0.200180621491182	0.439556714379937	0.648810868876594
MR-PCA	alanine	HMDB0000161	aspartate	HMDB0000191	met-d-Ala	GCST90200370	7:94972201-95472201	-0.259314165559387	0.362294528150312	0.474142565486759
MR-PCA	alanine	HMDB0000161	aspartate	HMDB0000191	met-d-Ala	GCST90200370	8:17128898-17669461	0.448098594905105	0.340914821790596	0.188711479387734
MR-PCA	alanine	HMDB0000161	aspartate	HMDB0000191	met-d-Ala	GCST90200370	8:49725746-50225746	-0.576929291010741	0.544717024644071	0.289537946834027
MR-PCA	alanine	HMDB0000161	aspartate	HMDB0000191	met-d-Ala	GCST90200370	8:117935733-118435733	-0.630403623092805	0.40334231869856	0.118064503874243
MR-PCA	alanine	HMDB0000161	aspartate	HMDB0000191	met-d-Ala	GCST90200370	8:145497920-145997920	-1.89360768498844	0.484602138272596	9.32362737525659e-05
MR-PCA	alanine	HMDB0000161	aspartate	HMDB0000191	met-d-Ala	GCST90200370	9:4033137-4533137	-0.536170575148297	0.362946249832907	0.139602561209745
MR-PCA	alanine	HMDB0000161	aspartate	HMDB0000191	met-d-Ala	GCST90200370	11:8005408-8505408	0.144042541483502	0.272124987233666	0.596580060209419
MR-PCA	alanine	HMDB0000161	aspartate	HMDB0000191	met-d-Ala	GCST90200370	12:4040249-4540249	-0.141954543023516	0.317654961154876	0.654959673072153
MR-PCA	alanine	HMDB0000161	aspartate	HMDB0000191	met-d-Ala	GCST90200370	12:45894827-46394827	0.323416196311258	0.376191352348535	0.389947852862158
MR-PCA	alanine	HMDB0000161	aspartate	HMDB0000191	met-d-Ala	GCST90200370	12:46544011-47796599	0.250809884315114	0.198850156795778	0.207200452407529
MR-PCA	alanine	HMDB0000161	aspartate	HMDB0000191	met-d-Ala	GCST90200370	12:56109642-56609642	-0.0898985102905845	0.354780130923723	0.799965171078601
MR-PCA	alanine	HMDB0000161	aspartate	HMDB0000191	met-d-Ala	GCST90200370	12:56610577-57110577	-0.0104528813675089	0.234057183215494	0.96437870014228
MR-PCA	alanine	HMDB0000161	aspartate	HMDB0000191	met-d-Ala	GCST90200370	12:59740767-60240767	0.82377633909518	0.371100927934609	0.0264311575880084
MR-PCA	alanine	HMDB0000161	aspartate	HMDB0000191	met-d-Ala	GCST90200370	12:122367989-122867989	0.396964138757981	0.444819137958909	0.372169488822245
MR-PCA	alanine	HMDB0000161	aspartate	HMDB0000191	met-d-Ala	GCST90200370	12:132815816-133315816	-0.441072756384604	0.395073254477486	0.264236901995215
MR-PCA	alanine	HMDB0000161	aspartate	HMDB0000191	met-d-Ala	GCST90200370	16:69383883-70933639	-0.083789374429162	0.205807288603347	0.683915889853386
MR-PCA	alanine	HMDB0000161	aspartate	HMDB0000191	met-d-Ala	GCST90200370	16:70994871-71494871	-0.297059147178711	0.338780374605353	0.380568797413896
MR-PCA	alanine	HMDB0000161	aspartate	HMDB0000191	met-d-Ala	GCST90200370	17:79391534-79891534	0.757534293944229	0.436148194627448	0.0824094805791265
MR-PCA	alanine	HMDB0000161	aspartate	HMDB0000191	met-d-Ala	GCST90200370	21:32796216-33296216	-0.387969126139284	0.548318187960823	0.47921728379768
MR-PCA	alanine	HMDB0000161	aspartate	HMDB0000191	met-d-Ala	GCST90200370	22:18934095-19434095	0.673218511045623	0.447004284532388	0.132049912248242
MR-PCA	arachidonate (20:4n6)	HMDB0001043	phenylethylamine	HMDB0012275	M01110	bioa_015	11:61330635-61830635	-0.0122818455719363	0.046067668434177	0.789773726235145
MR-PCA	tyrosine	HMDB0000158	taurine	HMDB0000251	met-d-Tyr	bioa_034	2:211293055-211793055	0.332550455524933	0.301018560692225	0.269267642538234
MR-PCA	tyrosine	HMDB0000158	taurine	HMDB0000251	met-d-Tyr	bioa_034	3:135701113-136607693	-0.172510741612683	0.255900664648364	0.500227608464276
MR-PCA	tyrosine	HMDB0000158	taurine	HMDB0000251	met-d-Tyr	bioa_034	3:186140627-186640627	-0.390009986647677	0.244871192874863	0.111224173334398
MR-PCA	tyrosine	HMDB0000158	taurine	HMDB0000251	met-d-Tyr	bioa_034	4:99789651-100289651	-0.0121280475897076	0.228115030879514	0.957599352456032
MR-PCA	tyrosine	HMDB0000158	taurine	HMDB0000251	met-d-Tyr	bioa_034	5:89941256-90441256	0.0659868003092259	0.249195859733188	0.791164351041566
MR-PCA	tyrosine	HMDB0000158	taurine	HMDB0000251	met-d-Tyr	bioa_034	6:43031486-43531486	0.374084229960222	0.282141193500086	0.184880782160886
MR-PCA	tyrosine	HMDB0000158	taurine	HMDB0000251	met-d-Tyr	bioa_034	6:110683901-112778738	0.072836032128887	0.057250784240557	0.203292237276526
MR-PCA	tyrosine	HMDB0000158	taurine	HMDB0000251	met-d-Tyr	bioa_034	7:27916442-28416442	0.0454397443242621	0.271055313314061	0.866866409316338
MR-PCA	tyrosine	HMDB0000158	taurine	HMDB0000251	met-d-Tyr	bioa_034	8:126236230-126736230	0.534223678278003	0.215416498768965	0.0131398186135688
MR-PCA	tyrosine	HMDB0000158	taurine	HMDB0000251	met-d-Tyr	bioa_034	9:21884651-22384651	0.262288901790692	0.235725484888075	0.265842481227917
MR-PCA	tyrosine	HMDB0000158	taurine	HMDB0000251	met-d-Tyr	bioa_034	10:64760672-65511176	-0.0480204295264601	0.229419629813923	0.83420418114084
MR-PCA	tyrosine	HMDB0000158	taurine	HMDB0000251	met-d-Tyr	bioa_034	11:8005408-8505408	0.137931806600088	0.188474704822379	0.464271158845563
MR-PCA	tyrosine	HMDB0000158	taurine	HMDB0000251	met-d-Tyr	bioa_034	11:61320783-61820783	-0.0971655353668025	0.231109993421593	0.674171479955229
MR-PCA	tyrosine	HMDB0000158	taurine	HMDB0000251	met-d-Tyr	bioa_034	12:21081549-21581549	-0.155120858140352	0.197027705407998	0.431103460665954
MR-PCA	tyrosine	HMDB0000158	taurine	HMDB0000251	met-d-Tyr	bioa_034	12:46690648-47449549	0.526514932344932	0.227280305834075	0.0205261609164224
MR-PCA	tyrosine	HMDB0000158	taurine	HMDB0000251	met-d-Tyr	bioa_034	12:56615040-57115040	0.0070623889626459	0.163214212369096	0.965485768139778
MR-PCA	tyrosine	HMDB0000158	taurine	HMDB0000251	met-d-Tyr	bioa_034	12:59740603-60240603	-0.0818112661826477	0.303960002210626	0.787813162491068
MR-PCA	tyrosine	HMDB0000158	taurine	HMDB0000251	met-d-Tyr	bioa_034	12:121174574-121674574	-0.0286787514614997	0.148826879999741	0.847194914465516
MR-PCA	tyrosine	HMDB0000158	taurine	HMDB0000251	met-d-Tyr	bioa_034	12:122076812-122576812	0.0865105779062618	0.232243082072182	0.709520516365903
MR-PCA	tyrosine	HMDB0000158	taurine	HMDB0000251	met-d-Tyr	bioa_034	14:69023905-69523905	0.234934017917267	0.226326865909274	0.29925620923963
MR-PCA	tyrosine	HMDB0000158	taurine	HMDB0000251	met-d-Tyr	bioa_034	14:102441854-102941854	-0.352428705274412	0.334138253871305	0.291544631066055
MR-PCA	tyrosine	HMDB0000158	taurine	HMDB0000251	met-d-Tyr	bioa_034	16:70194094-72795019	-0.131326069053659	0.0794399377932609	0.0983005037034443
MR-PCA	tyrosine	HMDB0000158	taurine	HMDB0000251	met-d-Tyr	bioa_034	16:79505446-80005446	0.886665828795331	0.255557855559296	0.0005213684542842
MR-PCA	tyrosine	HMDB0000158	taurine	HMDB0000251	met-d-Tyr	bioa_034	19:45175460-45675460	0.13508875987866	0.211829367161431	0.523653087621707
MR-PCA	tyrosine	HMDB0000158	taurine	HMDB0000251	met-d-Tyr	bioa_034	20:42792364-43292364	0.140727595658652	0.213079817638662	0.50896801497294
MR-PCA	tyrosine	HMDB0000158	taurine	HMDB0000251	met-d-Tyr	bioa_034	22:31926825-32426825	-0.35437673784683	0.312135494636866	0.256237148458091
MR-PCA	tyrosine	HMDB0000158	taurine	HMDB0000251	met-d-Tyr	bioa_034	22:44074855-44574855	0.179415440623336	0.272272444688809	0.509924307774193
MR-PCA	mannose	HMDB0000169	3-hydroxybutyrate (bhba)	HMDB0000011	M00584	M00542	2:27182547-28770083	0.195702012037551	0.0564660650875575	0.0005285893961487
MR-PCA	1-methylurate	HMDB0003099	lactate	HMDB0000190	M34395	met-d-Lactate	8:18010431-18510431	-0.0268873516041003	0.0200242339270329	0.179355987747854
MR-PCA	n-acetylornithine	HMDB0003357	myo-inositol	HMDB0000211	M15630	GCST90200401	2:73124156-74349562	0.0179075572420539	0.0233268578974202	0.442677449169971
MR-PCA	alanine	HMDB0000161	dimethylglycine	HMDB0000092	met-d-Ala	GCST90200424	1:206970800-207470800	0.151938167297363	0.33099770713474	0.646211994208892
MR-PCA	alanine	HMDB0000161	dimethylglycine	HMDB0000092	met-d-Ala	GCST90200424	2:27480940-28253616	-0.853167895399985	0.348947831110871	0.0144863136096923
MR-PCA	alanine	HMDB0000161	dimethylglycine	HMDB0000092	met-d-Ala	GCST90200424	2:64970910-65916674	-0.352768057497845	0.235578596311702	0.134275225800206
MR-PCA	alanine	HMDB0000161	dimethylglycine	HMDB0000092	met-d-Ala	GCST90200424	2:211290507-211790507	1.49954661688682	0.447656570437476	0.00080878644192
MR-PCA	alanine	HMDB0000161	dimethylglycine	HMDB0000092	met-d-Ala	GCST90200424	3:122879946-123379946	-0.262547913922045	0.42452405746266	0.536277178544517
MR-PCA	alanine	HMDB0000161	dimethylglycine	HMDB0000092	met-d-Ala	GCST90200424	3:159754026-160551365	0.193179993793602	0.36108047977741	0.592646147597041
MR-PCA	alanine	HMDB0000161	dimethylglycine	HMDB0000092	met-d-Ala	GCST90200424	4:88958565-89458565	-0.387244493692009	0.352450898808662	0.271890659118086
MR-PCA	alanine	HMDB0000161	dimethylglycine	HMDB0000092	met-d-Ala	GCST90200424	5:35692098-36469710	-0.14442453036998	0.3886514964109	0.710187557776652
MR-PCA	alanine	HMDB0000161	dimethylglycine	HMDB0000092	met-d-Ala	GCST90200424	6:20453952-20953952	0.0732550217217803	0.440341929967629	0.867874118393899
MR-PCA	alanine	HMDB0000161	dimethylglycine	HMDB0000092	met-d-Ala	GCST90200424	7:94972201-95472201	0.135681006187583	0.363024530813847	0.708589117313594
MR-PCA	alanine	HMDB0000161	dimethylglycine	HMDB0000092	met-d-Ala	GCST90200424	8:17128898-17669461	0.435830408564918	0.341544880476153	0.201935708879251
MR-PCA	alanine	HMDB0000161	dimethylglycine	HMDB0000092	met-d-Ala	GCST90200424	8:49725746-50225746	0.598576433954039	0.545686214122995	0.27267451280196
MR-PCA	alanine	HMDB0000161	dimethylglycine	HMDB0000092	met-d-Ala	GCST90200424	8:117935733-118435733	-0.370409337054921	0.404058291636258	0.359288059944251
MR-PCA	alanine	HMDB0000161	dimethylglycine	HMDB0000092	met-d-Ala	GCST90200424	8:145497920-145997920	-1.20615155698647	0.485722113115978	0.013020313830149
MR-PCA	alanine	HMDB0000161	dimethylglycine	HMDB0000092	met-d-Ala	GCST90200424	9:4033137-4533137	0.514924340756601	0.363581935044359	0.156701174047577
MR-PCA	alanine	HMDB0000161	dimethylglycine	HMDB0000092	met-d-Ala	GCST90200424	11:8005408-8505408	-0.139257947327852	0.27260849204675	0.609466629039443
MR-PCA	alanine	HMDB0000161	dimethylglycine	HMDB0000092	met-d-Ala	GCST90200424	12:4040249-4540249	-0.0146764372095406	0.318222057811426	0.963214515348452
MR-PCA	alanine	HMDB0000161	dimethylglycine	HMDB0000092	met-d-Ala	GCST90200424	12:45894827-46394827	-0.348387678331589	0.376874456338995	0.355271285296959
MR-PCA	alanine	HMDB0000161	dimethylglycine	HMDB0000092	met-d-Ala	GCST90200424	12:46544011-47796599	-0.0149102263697063	0.199213071376255	0.940337541954963
MR-PCA	alanine	HMDB0000161	dimethylglycine	HMDB0000092	met-d-Ala	GCST90200424	12:56109642-56609642	0.736505941373919	0.355381189262234	0.0382244919662534
MR-PCA	alanine	HMDB0000161	dimethylglycine	HMDB0000092	met-d-Ala	GCST90200424	12:56610577-57110577	0.614580000162286	0.234399143271328	0.0087431357654734
MR-PCA	alanine	HMDB0000161	dimethylglycine	HMDB0000092	met-d-Ala	GCST90200424	12:59740767-60240767	0.42475415504327	0.371786864954102	0.253260032770989
MR-PCA	alanine	HMDB0000161	dimethylglycine	HMDB0000092	met-d-Ala	GCST90200424	12:122367989-122867989	0.770865184236748	0.445538820990269	0.0835969872210782
MR-PCA	alanine	HMDB0000161	dimethylglycine	HMDB0000092	met-d-Ala	GCST90200424	12:132815816-133315816	-0.622423001867834	0.39575390811159	0.115776106885549
MR-PCA	alanine	HMDB0000161	dimethylglycine	HMDB0000092	met-d-Ala	GCST90200424	16:69383883-70933639	0.0143711980082097	0.206164422395549	0.944426504853719
MR-PCA	alanine	HMDB0000161	dimethylglycine	HMDB0000092	met-d-Ala	GCST90200424	16:70994871-71494871	0.406900219595307	0.33940042478231	0.230574794794217
MR-PCA	alanine	HMDB0000161	dimethylglycine	HMDB0000092	met-d-Ala	GCST90200424	17:79391534-79891534	0.137011608258301	0.436954057192933	0.753854732471125
MR-PCA	alanine	HMDB0000161	dimethylglycine	HMDB0000092	met-d-Ala	GCST90200424	21:32796216-33296216	-0.359942032952346	0.54928565637957	0.512280313590499
MR-PCA	alanine	HMDB0000161	dimethylglycine	HMDB0000092	met-d-Ala	GCST90200424	22:18934095-19434095	0.657771567555198	0.447815391978494	0.141874733489982
MR-PCA	glucose	HMDB0000122	4-acetamidobutanoate	HMDB0003681	met-d-Glucose	M01558	2:165251927-165751927	0.0093223018684502	0.596061659652137	0.987521731367818
MR-PCA	glucose	HMDB0000122	4-acetamidobutanoate	HMDB0003681	met-d-Glucose	M01558	2:169498833-170056652	-0.113789085663509	0.193376055914179	0.556240884643513
MR-PCA	glucose	HMDB0000122	4-acetamidobutanoate	HMDB0003681	met-d-Glucose	M01558	3:122819058-123319058	-0.149766801519941	0.449657704093097	0.739082602513054
MR-PCA	glucose	HMDB0000122	4-acetamidobutanoate	HMDB0003681	met-d-Glucose	M01558	3:151951767-152451767	0.0566909195095512	0.658450477042412	0.931388935631533
MR-PCA	glucose	HMDB0000122	4-acetamidobutanoate	HMDB0003681	met-d-Glucose	M01558	3:170377909-170877909	0.660419205402268	0.399296216481402	0.0981360294869167
MR-PCA	glucose	HMDB0000122	4-acetamidobutanoate	HMDB0003681	met-d-Glucose	M01558	4:185468314-185968314	-0.17800880044786	0.565612374830983	0.752975232424094
MR-PCA	glucose	HMDB0000122	4-acetamidobutanoate	HMDB0003681	met-d-Glucose	M01558	5:95479406-95979406	2.02014875013151	0.807077904557013	0.0123131423548802
MR-PCA	glucose	HMDB0000122	4-acetamidobutanoate	HMDB0003681	met-d-Glucose	M01558	6:7000270-7500270	0.0196974538342965	0.553318004355691	0.971602269701826
MR-PCA	glucose	HMDB0000122	4-acetamidobutanoate	HMDB0003681	met-d-Glucose	M01558	7:14801789-15301789	-0.770706999100896	0.412694346343927	0.0618316929335742
MR-PCA	glucose	HMDB0000122	4-acetamidobutanoate	HMDB0003681	met-d-Glucose	M01558	7:43935955-44473721	-0.0061085245878085	0.266999763792154	0.98174727857838
MR-PCA	glucose	HMDB0000122	4-acetamidobutanoate	HMDB0003681	met-d-Glucose	M01558	8:117934783-118434783	-0.0928710370615239	0.483024413551219	0.847530825028126
MR-PCA	glucose	HMDB0000122	4-acetamidobutanoate	HMDB0003681	met-d-Glucose	M01558	9:21884068-22384068	-0.409251717952596	0.507055551932136	0.419600712414324
MR-PCA	glucose	HMDB0000122	4-acetamidobutanoate	HMDB0003681	met-d-Glucose	M01558	10:2888477-3388477	-0.503025634141895	0.347502707885941	0.147744482006846
MR-PCA	glucose	HMDB0000122	4-acetamidobutanoate	HMDB0003681	met-d-Glucose	M01558	10:112762852-113262852	0.340589557794329	0.597613652467003	0.568734700222063
MR-PCA	glucose	HMDB0000122	4-acetamidobutanoate	HMDB0003681	met-d-Glucose	M01558	10:114504071-115004071	0.554729893185121	0.516880031236234	0.28316902939451
MR-PCA	glucose	HMDB0000122	4-acetamidobutanoate	HMDB0003681	met-d-Glucose	M01558	12:111682800-112523499	-1.36930030546677	0.644310826782983	0.033568512350754
MR-PCA	glucose	HMDB0000122	4-acetamidobutanoate	HMDB0003681	met-d-Glucose	M01558	12:121166650-121666650	0.823836996921995	0.637252784233188	0.196082087586516
MR-PCA	glucose	HMDB0000122	4-acetamidobutanoate	HMDB0003681	met-d-Glucose	M01558	13:28213465-28721145	-0.11071610367917	0.574432740552252	0.847162680821034
MR-PCA	glucose	HMDB0000122	4-acetamidobutanoate	HMDB0003681	met-d-Glucose	M01558	17:43272775-44380160	-0.284923943836151	0.74129147136165	0.70071048960837
MR-PCA	glucose	HMDB0000122	4-acetamidobutanoate	HMDB0003681	met-d-Glucose	M01558	20:22311971-22811971	1.01130018825649	0.777197267042808	0.19318511603194
MR-PCA	acetone	HMDB0001659	retinol (vitamin a)	HMDB0000305	met-d-Acetone	GCST90200405	1:120074995-120574995	0.131986957028839	0.394649635984582	0.738046923512654
MR-PCA	acetone	HMDB0001659	retinol (vitamin a)	HMDB0000305	met-d-Acetone	GCST90200405	5:41206969-43455198	-0.188406365439517	0.234028868419554	0.42078731383757
MR-PCA	acetone	HMDB0001659	retinol (vitamin a)	HMDB0000305	met-d-Acetone	GCST90200405	6:166522838-167022838	0.0480946016460882	0.286150555792244	0.866524697342586
MR-PCA	acetone	HMDB0001659	retinol (vitamin a)	HMDB0000305	met-d-Acetone	GCST90200405	8:126241733-126741733	-0.189363145071283	0.328412812332674	0.564209046007982
MR-PCA	acetone	HMDB0001659	retinol (vitamin a)	HMDB0000305	met-d-Acetone	GCST90200405	10:135065795-135607239	-0.190405634175201	0.305142729768025	0.532634965460824
MR-PCA	acetone	HMDB0001659	retinol (vitamin a)	HMDB0000305	met-d-Acetone	GCST90200405	11:116461180-116961180	0.105195164492714	0.619593364328854	0.865182390722404
MR-PCA	acetone	HMDB0001659	retinol (vitamin a)	HMDB0000305	met-d-Acetone	GCST90200405	12:122365033-122865033	-0.883148793102552	0.451062623482964	0.0502382919686158
MR-PCA	acetone	HMDB0001659	retinol (vitamin a)	HMDB0000305	met-d-Acetone	GCST90200405	12:123068455-124007504	-0.179483583285105	0.398653888070175	0.652548869009034
MR-PCA	acetone	HMDB0001659	retinol (vitamin a)	HMDB0000305	met-d-Acetone	GCST90200405	13:42058883-42558883	-0.914331988556808	0.420038556772801	0.0294969044182984
MR-PCA	acetone	HMDB0001659	retinol (vitamin a)	HMDB0000305	met-d-Acetone	GCST90200405	17:6935779-7435779	-0.244859238684905	0.334351630868236	0.463960768836359
MR-PCA	acetone	HMDB0001659	retinol (vitamin a)	HMDB0000305	met-d-Acetone	GCST90200405	19:45929043-46429043	-0.872204011312285	0.403169101517616	0.0305127193075016
MR-PCA	glycine	HMDB0000123	glutamine	HMDB0000641	met-d-Gly	met-d-Gln	1:11606378-12106378	0.0377588362017296	0.134382935964278	0.778726202967777
MR-PCA	glycine	HMDB0000123	glutamine	HMDB0000641	met-d-Gly	met-d-Gln	1:75982013-76482013	-0.0567773144767889	0.0912320286709915	0.533718513532274
MR-PCA	glycine	HMDB0000123	glutamine	HMDB0000641	met-d-Gly	met-d-Gln	1:120004506-120504506	0.148194279551428	0.102939522437111	0.149973606389683
MR-PCA	glycine	HMDB0000123	glutamine	HMDB0000641	met-d-Gly	met-d-Gln	1:151589838-152089838	0.470639650025267	0.173644540038454	0.00672097083099
MR-PCA	glycine	HMDB0000123	glutamine	HMDB0000641	met-d-Gly	met-d-Gln	2:165276338-165776338	0.123532424071367	0.11935981103792	0.300688397878304
MR-PCA	glycine	HMDB0000123	glutamine	HMDB0000641	met-d-Gly	met-d-Gln	2:226790540-227290540	0.559661464837667	0.126495282436012	9.67257834655285e-06
MR-PCA	glycine	HMDB0000123	glutamine	HMDB0000641	met-d-Gly	met-d-Gln	3:12110357-12610357	0.693874158500353	0.113426053943305	9.510590792682281e-10
MR-PCA	glycine	HMDB0000123	glutamine	HMDB0000641	met-d-Gly	met-d-Gln	3:48534270-49826414	0.370729579592453	0.132712339965288	0.0052143874168556
MR-PCA	glycine	HMDB0000123	glutamine	HMDB0000641	met-d-Gly	met-d-Gln	3:125116791-126249375	0.0812144033606679	0.0444022397768087	0.0673904763960559
MR-PCA	glycine	HMDB0000123	glutamine	HMDB0000641	met-d-Gly	met-d-Gln	4:89427537-89927537	-0.158771874496889	0.138612657364895	0.25202875196904
MR-PCA	glycine	HMDB0000123	glutamine	HMDB0000641	met-d-Gly	met-d-Gln	4:102676923-103438709	0.536196103877277	0.107948871983375	6.79509627136628e-07
MR-PCA	glycine	HMDB0000123	glutamine	HMDB0000641	met-d-Gly	met-d-Gln	5:55607548-56107548	0.360460296793232	0.08604347541466	2.798397008521e-05
MR-PCA	glycine	HMDB0000123	glutamine	HMDB0000641	met-d-Gly	met-d-Gln	5:90005685-90505685	-0.350828706142122	0.1211376711373	0.0037781312650134
MR-PCA	glycine	HMDB0000123	glutamine	HMDB0000641	met-d-Gly	met-d-Gln	5:131427047-131927047	-0.0233064950882818	0.149943899055525	0.876478576725214
MR-PCA	glycine	HMDB0000123	glutamine	HMDB0000641	met-d-Gly	met-d-Gln	6:131620261-132120261	1.36903055792796	0.191237897177769	8.13965645277818e-13
MR-PCA	glycine	HMDB0000123	glutamine	HMDB0000641	met-d-Gly	met-d-Gln	6:160518860-161018860	0.459171691370454	0.126300031248681	0.0002773744426481
MR-PCA	glycine	HMDB0000123	glutamine	HMDB0000641	met-d-Gly	met-d-Gln	7:55560073-56715237	-0.0348169068853839	0.0592754560925154	0.556952040424676
MR-PCA	glycine	HMDB0000123	glutamine	HMDB0000641	met-d-Gly	met-d-Gln	8:8915380-9434231	-0.0413050261012058	0.0498893206662832	0.40770831801607
MR-PCA	glycine	HMDB0000123	glutamine	HMDB0000641	met-d-Gly	met-d-Gln	8:17169461-17669461	0.803848382716058	0.0774645556336327	3.15590917714722e-25
MR-PCA	glycine	HMDB0000123	glutamine	HMDB0000641	met-d-Gly	met-d-Gln	8:116710729-117210729	0.248306524209431	0.137656370234933	0.0712604289130715
MR-PCA	glycine	HMDB0000123	glutamine	HMDB0000641	met-d-Gly	met-d-Gln	8:126212070-126756694	0.464639621586798	0.0684903072131842	1.16877047754613e-11
MR-PCA	glycine	HMDB0000123	glutamine	HMDB0000641	met-d-Gly	met-d-Gln	9:5668443-7086536	0.0521793926168378	0.0458397237599768	0.254994914735432
MR-PCA	glycine	HMDB0000123	glutamine	HMDB0000641	met-d-Gly	met-d-Gln	11:8005408-8505408	0.828115969079232	0.0902275890748659	4.38848732664602e-20
MR-PCA	glycine	HMDB0000123	glutamine	HMDB0000641	met-d-Gly	met-d-Gln	12:115016-615016	0.146296718166559	0.126401424155039	0.24710991146233
MR-PCA	glycine	HMDB0000123	glutamine	HMDB0000641	met-d-Gly	met-d-Gln	12:21136493-21636493	0.359527879457385	0.130878626275734	0.0060137119626737
MR-PCA	glycine	HMDB0000123	glutamine	HMDB0000641	met-d-Gly	met-d-Gln	12:46468358-47667420	0.7399525892954	0.0713289266381898	3.26258536245488e-25
MR-PCA	glycine	HMDB0000123	glutamine	HMDB0000641	met-d-Gly	met-d-Gln	12:56615338-57115338	-4.11413064149876	0.0881063942082886	0.0
MR-PCA	glycine	HMDB0000123	glutamine	HMDB0000641	met-d-Gly	met-d-Gln	12:57516305-58016305	0.183704160185442	0.112271239678941	0.101786634367509
MR-PCA	glycine	HMDB0000123	glutamine	HMDB0000641	met-d-Gly	met-d-Gln	12:59343804-59843804	0.521007151654663	0.12026889587703	1.47748134402837e-05
MR-PCA	glycine	HMDB0000123	glutamine	HMDB0000641	met-d-Gly	met-d-Gln	13:50472895-50972895	0.550842840400505	0.12733353555007	1.51852429372341e-05
MR-PCA	glycine	HMDB0000123	glutamine	HMDB0000641	met-d-Gly	met-d-Gln	15:42451374-42951374	0.690151224067402	0.137985131147193	5.68462189208857e-07
MR-PCA	glycine	HMDB0000123	glutamine	HMDB0000641	met-d-Gly	met-d-Gln	15:43028726-44613739	0.671632843158664	0.126300376735034	1.0506278386207e-07
MR-PCA	glycine	HMDB0000123	glutamine	HMDB0000641	met-d-Gly	met-d-Gln	15:58180763-58713267	0.119278918156736	0.079923512619194	0.135590814315467
MR-PCA	glycine	HMDB0000123	glutamine	HMDB0000641	met-d-Gly	met-d-Gln	16:79678196-80178196	-0.0506262480258722	0.140603327777991	0.718799000116964
MR-PCA	glycine	HMDB0000123	glutamine	HMDB0000641	met-d-Gly	met-d-Gln	16:80626853-81422810	0.127465466957341	0.0468947477518045	0.0065654380909917
MR-PCA	glycine	HMDB0000123	glutamine	HMDB0000641	met-d-Gly	met-d-Gln	17:45235982-45996386	-0.304187843370289	0.0958897349051903	0.0015125386735653
MR-PCA	glycine	HMDB0000123	glutamine	HMDB0000641	met-d-Gly	met-d-Gln	19:17984588-18484588	-0.134552947153135	0.112181002370428	0.230361870951027
MR-PCA	glycine	HMDB0000123	glutamine	HMDB0000641	met-d-Gly	met-d-Gln	19:33473705-33973705	0.313228045843578	0.0976422335715053	0.0013370072143051
MR-PCA	glycine	HMDB0000123	glutamine	HMDB0000641	met-d-Gly	met-d-Gln	19:41103107-41603107	0.230703113634731	0.107994905782439	0.0326597992123428
MR-PCA	glycine	HMDB0000123	serine	HMDB0000187	met-d-Gly	GCST90200415	1:11606378-12106378	-1.26770615084518	0.509768733339948	0.0128888413173904
MR-PCA	glycine	HMDB0000123	serine	HMDB0000187	met-d-Gly	GCST90200415	1:75982013-76482013	0.308138574289451	0.334712795190953	0.357256220379454
MR-PCA	glycine	HMDB0000123	serine	HMDB0000187	met-d-Gly	GCST90200415	1:120004506-120504506	4.49677236069718	0.373879071456686	2.55238915037117e-33
MR-PCA	glycine	HMDB0000123	serine	HMDB0000187	met-d-Gly	GCST90200415	1:151589838-152089838	0.392870125957083	0.595903564795335	0.509712940637939
MR-PCA	glycine	HMDB0000123	serine	HMDB0000187	met-d-Gly	GCST90200415	2:165276338-165776338	0.909547834000677	0.444342357628899	0.0406627189288336
MR-PCA	glycine	HMDB0000123	serine	HMDB0000187	met-d-Gly	GCST90200415	2:208538752-212979649	0.378272851732012	0.032515001514122	2.77482089124676e-31
MR-PCA	glycine	HMDB0000123	serine	HMDB0000187	met-d-Gly	GCST90200415	2:226790540-227290540	-0.0856681295408178	0.448254253623883	0.84843546472443
MR-PCA	glycine	HMDB0000123	serine	HMDB0000187	met-d-Gly	GCST90200415	3:12110357-12610357	0.718957393105458	0.404818997997557	0.0757333842901913
MR-PCA	glycine	HMDB0000123	serine	HMDB0000187	met-d-Gly	GCST90200415	3:48534270-49826414	0.478467935402542	0.390847146363883	0.220883680103355
MR-PCA	glycine	HMDB0000123	serine	HMDB0000187	met-d-Gly	GCST90200415	3:125116791-126249375	-0.705024812791191	0.146743515019511	1.55161977371548e-06
MR-PCA	glycine	HMDB0000123	serine	HMDB0000187	met-d-Gly	GCST90200415	4:102676923-103438709	0.251154436221664	0.397560903903723	0.527557918776765
MR-PCA	glycine	HMDB0000123	serine	HMDB0000187	met-d-Gly	GCST90200415	5:90005685-90505685	0.253697946998036	0.462912509147768	0.583659430727274
MR-PCA	glycine	HMDB0000123	serine	HMDB0000187	met-d-Gly	GCST90200415	5:131427047-131927047	-0.438487190723513	0.580389683324315	0.449946154278459
MR-PCA	glycine	HMDB0000123	serine	HMDB0000187	met-d-Gly	GCST90200415	6:131620261-132120261	-0.112472076131381	0.697488875219441	0.87189424934808
MR-PCA	glycine	HMDB0000123	serine	HMDB0000187	met-d-Gly	GCST90200415	6:160518860-161018860	-0.490532034820051	0.449977147507333	0.275657402998605
MR-PCA	glycine	HMDB0000123	serine	HMDB0000187	met-d-Gly	GCST90200415	7:55560073-56715237	2.25565942591038	0.234772393018804	7.40750473668288e-22
MR-PCA	glycine	HMDB0000123	serine	HMDB0000187	met-d-Gly	GCST90200415	8:8915380-9434231	0.143972752343718	0.223034794215234	0.518592202078386
MR-PCA	glycine	HMDB0000123	serine	HMDB0000187	met-d-Gly	GCST90200415	8:17169461-17669461	0.929052317825362	0.312484838799222	0.0029479718582508
MR-PCA	glycine	HMDB0000123	serine	HMDB0000187	met-d-Gly	GCST90200415	8:126212070-126756694	0.653723980556222	0.248938638841249	0.0086383485306243
MR-PCA	glycine	HMDB0000123	serine	HMDB0000187	met-d-Gly	GCST90200415	9:5668443-7086536	0.644061737676875	0.170019406549325	0.0001517634314588
MR-PCA	glycine	HMDB0000123	serine	HMDB0000187	met-d-Gly	GCST90200415	11:8005408-8505408	0.776945164949446	0.302559686256249	0.010231457352953
MR-PCA	glycine	HMDB0000123	serine	HMDB0000187	met-d-Gly	GCST90200415	12:115016-615016	-0.416100986168536	0.398831241768268	0.29680896289596
MR-PCA	glycine	HMDB0000123	serine	HMDB0000187	met-d-Gly	GCST90200415	12:21136493-21636493	0.383125809974489	0.465482573262166	0.410466882544085
MR-PCA	glycine	HMDB0000123	serine	HMDB0000187	met-d-Gly	GCST90200415	12:46468358-47667420	1.32910447663429	0.26228281242966	4.03184891249018e-07
MR-PCA	glycine	HMDB0000123	serine	HMDB0000187	met-d-Gly	GCST90200415	12:56615338-57115338	0.788029169279768	0.344578032619946	0.0221993452161195
MR-PCA	glycine	HMDB0000123	serine	HMDB0000187	met-d-Gly	GCST90200415	12:57516305-58016305	-0.11387812962588	0.396845781721393	0.774144367960425
MR-PCA	glycine	HMDB0000123	serine	HMDB0000187	met-d-Gly	GCST90200415	12:59343804-59843804	0.812999953996854	0.448028356656886	0.0695827601625301
MR-PCA	glycine	HMDB0000123	serine	HMDB0000187	met-d-Gly	GCST90200415	13:50472895-50972895	-0.635661824863411	0.43310287322192	0.142187777628611
MR-PCA	glycine	HMDB0000123	serine	HMDB0000187	met-d-Gly	GCST90200415	14:100551720-101051720	0.372994779615358	0.441448471053446	0.398147744064255
MR-PCA	glycine	HMDB0000123	serine	HMDB0000187	met-d-Gly	GCST90200415	15:42451374-42951374	-0.876321390345371	0.513367771051953	0.0878211091827882
MR-PCA	glycine	HMDB0000123	serine	HMDB0000187	met-d-Gly	GCST90200415	15:43028726-44613739	-0.432746746567539	0.469475672608616	0.356650608299595
MR-PCA	glycine	HMDB0000123	serine	HMDB0000187	met-d-Gly	GCST90200415	15:58180763-58713267	-0.0331962251218817	0.305454332522574	0.913457738285523
MR-PCA	glycine	HMDB0000123	serine	HMDB0000187	met-d-Gly	GCST90200415	16:79678196-80178196	0.854348296435983	0.540642900336507	0.11405074610369
MR-PCA	glycine	HMDB0000123	serine	HMDB0000187	met-d-Gly	GCST90200415	16:80626853-81422810	0.451243614202112	0.167205682637469	0.0069603843724604
MR-PCA	glycine	HMDB0000123	serine	HMDB0000187	met-d-Gly	GCST90200415	17:45235982-45996386	-0.161147583418788	0.407375652857843	0.692418656239004
MR-PCA	glycine	HMDB0000123	serine	HMDB0000187	met-d-Gly	GCST90200415	19:17984588-18484588	0.931110211272749	0.452829453210154	0.0397627551330955
MR-PCA	serine	HMDB0000187	hypoxanthine	HMDB0000157	bioa_018	M03127	1:11610843-12110843	0.198003527108145	0.302399725123909	0.512613167455042
MR-PCA	serine	HMDB0000187	hypoxanthine	HMDB0000157	bioa_018	M03127	1:119427250-120522606	0.0432455093760761	0.0903170020335499	0.63206729806937
MR-PCA	serine	HMDB0000187	hypoxanthine	HMDB0000157	bioa_018	M03127	2:27480940-27980940	0.120042967857546	0.21268561092495	0.572471672780091
MR-PCA	serine	HMDB0000187	hypoxanthine	HMDB0000157	bioa_018	M03127	2:211315692-212076215	0.125293356715669	0.173011866806397	0.468949476990579
MR-PCA	serine	HMDB0000187	hypoxanthine	HMDB0000157	bioa_018	M03127	3:125660381-126160381	-0.14640859961449	0.223251402908836	0.511951866426882
MR-PCA	serine	HMDB0000187	hypoxanthine	HMDB0000157	bioa_018	M03127	7:55551853-56922308	0.206167636076564	0.118653977545377	0.0822895162284407
MR-PCA	serine	HMDB0000187	hypoxanthine	HMDB0000157	bioa_018	M03127	8:126232621-126732621	1.13086000788268	0.858103396364978	0.187550570380859
MR-PCA	serine	HMDB0000187	hypoxanthine	HMDB0000157	bioa_018	M03127	10:65065800-65565800	0.311242886252868	0.340780451701489	0.361072285411613
MR-PCA	hypoxanthine	HMDB0000157	tyrosine	HMDB0000158	M03127	met-d-Tyr	6:16038192-16538192	-0.0243251653677534	0.028585020868264	0.394782711100695
MR-PCA	3-hydroxybutyrate (bhba)	HMDB0000011	hippurate	HMDB0000714	met-d-bOHbutyrate	GCST90199624	1:230050269-230550269	-0.384041124964094	0.345105443071262	0.265784641362199
MR-PCA	3-hydroxybutyrate (bhba)	HMDB0000011	hippurate	HMDB0000714	met-d-bOHbutyrate	GCST90199624	5:41452897-42471829	-0.515011090307684	0.371244093865528	0.165363309523671
MR-PCA	3-hydroxybutyrate (bhba)	HMDB0000011	hippurate	HMDB0000714	met-d-bOHbutyrate	GCST90199624	8:8059014-8559014	-0.850689972461801	0.55172900277022	0.12310713678755
MR-PCA	3-hydroxybutyrate (bhba)	HMDB0000011	hippurate	HMDB0000714	met-d-bOHbutyrate	GCST90199624	8:8580720-9433358	-0.296839064787604	0.345860369684413	0.390747404862609
MR-PCA	3-hydroxybutyrate (bhba)	HMDB0000011	hippurate	HMDB0000714	met-d-bOHbutyrate	GCST90199624	8:9546321-10530228	-0.128479574395338	0.442247491847216	0.771422200407659
MR-PCA	3-hydroxybutyrate (bhba)	HMDB0000011	hippurate	HMDB0000714	met-d-bOHbutyrate	GCST90199624	8:10591858-11909109	-1.00445732286167	0.415901193565134	0.0157293999937832
MR-PCA	3-hydroxybutyrate (bhba)	HMDB0000011	hippurate	HMDB0000714	met-d-bOHbutyrate	GCST90199624	9:107339744-107915739	0.49001729387598	0.305670369029924	0.108914654045223
MR-PCA	3-hydroxybutyrate (bhba)	HMDB0000011	hippurate	HMDB0000714	met-d-bOHbutyrate	GCST90199624	10:113694271-114194271	-0.105563821193577	0.29418842592217	0.719721789564578
MR-PCA	3-hydroxybutyrate (bhba)	HMDB0000011	hippurate	HMDB0000714	met-d-bOHbutyrate	GCST90199624	11:116451535-117240760	0.0663365571550636	0.446496882236391	0.881892035934551
MR-PCA	3-hydroxybutyrate (bhba)	HMDB0000011	hippurate	HMDB0000714	met-d-bOHbutyrate	GCST90199624	12:122375755-122875755	0.531729179234813	0.49299495652091	0.28077981469023
MR-PCA	3-hydroxybutyrate (bhba)	HMDB0000011	hippurate	HMDB0000714	met-d-bOHbutyrate	GCST90199624	14:94393207-95094947	-0.0699458604206183	0.233698568071244	0.764711549616536
MR-PCA	3-hydroxybutyrate (bhba)	HMDB0000011	hippurate	HMDB0000714	met-d-bOHbutyrate	GCST90199624	15:58430643-58980498	-0.0556661712988801	0.316683488129929	0.860467904623093
MR-PCA	3-hydroxybutyrate (bhba)	HMDB0000011	hippurate	HMDB0000714	met-d-bOHbutyrate	GCST90199624	16:71899923-73042963	-0.243781937050228	0.323566002118483	0.451196009098037
MR-PCA	3-hydroxybutyrate (bhba)	HMDB0000011	hippurate	HMDB0000714	met-d-bOHbutyrate	GCST90199624	17:6935779-7435779	0.363809982890555	0.31427433266723	0.247019494704029
MR-PCA	3-hydroxybutyrate (bhba)	HMDB0000011	hippurate	HMDB0000714	met-d-bOHbutyrate	GCST90199624	19:45161941-45661941	0.355012300699457	0.319804965239057	0.266960236741743
MR-PCA	valine	HMDB0000883	methionine	HMDB0000696	bioa_022	GCST90200391	2:64958074-65458074	-0.12806469536269	0.220751638336936	0.561826809485044
MR-PCA	valine	HMDB0000883	methionine	HMDB0000696	bioa_022	GCST90200391	2:211173777-211673777	1.10956158321756	0.444863568058481	0.0126255085794153
MR-PCA	valine	HMDB0000883	methionine	HMDB0000696	bioa_022	GCST90200391	4:88972827-89472827	-0.380051412112143	0.147768202609606	0.010112950518815
MR-PCA	valine	HMDB0000883	methionine	HMDB0000696	bioa_022	GCST90200391	11:116381707-116882500	0.101643133546543	0.326997515871765	0.755924059500086
MR-PCA	valine	HMDB0000883	methionine	HMDB0000696	bioa_022	GCST90200391	12:56615040-57115040	0.701922140716233	0.583610457641819	0.229083251654435
MR-PCA	valine	HMDB0000883	methionine	HMDB0000696	bioa_022	GCST90200391	16:70059237-70559237	0.0883448673598055	0.327406434460951	0.787289187516918
MR-PCA	valine	HMDB0000883	methionine	HMDB0000696	bioa_022	GCST90200391	17:6883609-7383609	0.226775344507402	0.349676696151005	0.516643107331302
MR-PCA	valine	HMDB0000883	methionine	HMDB0000696	bioa_022	GCST90200391	17:40470632-40970632	-0.581167946563653	0.59526115690582	0.328903769826671
MR-PCA	valine	HMDB0000883	methionine	HMDB0000696	bioa_022	GCST90200391	19:49114511-49614511	-0.152064197332155	0.423481296077087	0.719534300446907
MR-PCA	threonine	HMDB0000167	citrulline	HMDB0000904	bioa_019	bioa_005	2:27191397-28253174	0.34392499801047	0.0693164499451973	6.98914914700273e-07
MR-PCA	threonine	HMDB0000167	citrulline	HMDB0000904	bioa_019	bioa_005	6:126521687-127323798	0.0414585486822152	0.165212622562125	0.801860062047083
MR-PCA	threonine	HMDB0000167	citrulline	HMDB0000904	bioa_019	bioa_005	8:74631674-75131674	0.0463996106739006	0.0985878309372545	0.637896143261103
MR-PCA	threonine	HMDB0000167	citrulline	HMDB0000904	bioa_019	bioa_005	12:46636543-47464292	0.411109794546122	0.0790162654923269	1.96255036542442e-07
MR-PCA	threonine	HMDB0000167	citrulline	HMDB0000904	bioa_019	bioa_005	12:56615040-57115040	-0.369544514943286	0.107257978587611	0.0005702566965053
MR-PCA	threonine	HMDB0000167	citrulline	HMDB0000904	bioa_019	bioa_005	12:59727701-60227701	0.406695247238424	0.140108673053516	0.0036994565633474
MR-PCA	threonine	HMDB0000167	citrulline	HMDB0000904	bioa_019	bioa_005	16:1654524-2154524	0.430056206223845	0.111987709305543	0.0001229296237461
MR-PCA	threonine	HMDB0000167	citrulline	HMDB0000904	bioa_019	bioa_005	20:42792364-43292364	0.306939785094595	0.143121515513856	0.0319840690941476
MR-PCA	phenylalanine	HMDB0000159	paraxanthine	HMDB0001860	met-d-Phe	M18254	6:17868392-18368392	0.0678196310589066	0.597523622833233	0.909633234536404
MR-PCA	phenylalanine	HMDB0000159	paraxanthine	HMDB0001860	met-d-Phe	M18254	11:57019429-57519429	0.760119687357152	0.353206275145146	0.0313929432171583
MR-PCA	phenylalanine	HMDB0000159	paraxanthine	HMDB0001860	met-d-Phe	M18254	12:56671418-57171418	0.3629139263933	0.622468375082759	0.559877225581914
MR-PCA	phenylalanine	HMDB0000159	paraxanthine	HMDB0001860	met-d-Phe	M18254	12:102890425-104124563	-0.055451726182884	0.15220057059772	0.715609185208622
MR-PCA	phenylalanine	HMDB0000159	paraxanthine	HMDB0001860	met-d-Phe	M18254	14:55161744-55661744	-0.51760219112735	0.365431710293788	0.156654647109651
MR-PCA	phenylalanine	HMDB0000159	paraxanthine	HMDB0001860	met-d-Phe	M18254	16:16004626-16504626	-0.543911681348396	0.581029350183996	0.349212748103454
MR-PCA	alanine	HMDB0000161	pyruvate	HMDB0000243	bioa_001	M00599	1:206985954-207485954	0.307652999918727	0.351976652831722	0.382078947261017
MR-PCA	alanine	HMDB0000161	pyruvate	HMDB0000243	bioa_001	M00599	2:27143030-28594285	0.985279214914599	0.281507300848618	0.0004652354542706
MR-PCA	alanine	HMDB0000161	pyruvate	HMDB0000243	bioa_001	M00599	2:64958074-65458074	0.132548365868101	0.284951275884471	0.641815799717058
MR-PCA	alanine	HMDB0000161	pyruvate	HMDB0000243	bioa_001	M00599	3:71155270-71655270	-0.777378911498086	0.525047864212939	0.13871672799655
MR-PCA	alanine	HMDB0000161	pyruvate	HMDB0000243	bioa_001	M00599	4:88976422-89476422	-0.0138925127595029	0.439478125953534	0.974781963065998
MR-PCA	alanine	HMDB0000161	pyruvate	HMDB0000243	bioa_001	M00599	7:72732874-73232874	-0.0605989344843987	0.465049759483836	0.896324060148229
MR-PCA	alanine	HMDB0000161	pyruvate	HMDB0000243	bioa_001	M00599	8:145568681-146068681	0.263163352097524	0.52315941534224	0.614945234408544
MR-PCA	alanine	HMDB0000161	pyruvate	HMDB0000243	bioa_001	M00599	9:4040541-4540541	-0.0762398431422916	0.469986214942156	0.871134823396525
MR-PCA	alanine	HMDB0000161	pyruvate	HMDB0000243	bioa_001	M00599	11:116336283-116836283	1.32867083692464	0.419368067138279	0.0015334957181964
MR-PCA	alanine	HMDB0000161	pyruvate	HMDB0000243	bioa_001	M00599	12:46636543-47713425	-0.193472889040045	0.203012167949388	0.340584347993722
MR-PCA	alanine	HMDB0000161	pyruvate	HMDB0000243	bioa_001	M00599	12:56615040-57115040	0.254517305195165	0.269300232732632	0.344604687688463
MR-PCA	alanine	HMDB0000161	pyruvate	HMDB0000243	bioa_001	M00599	12:59727701-60227701	0.276882140148558	0.366161545227134	0.449544388227833
MR-PCA	alanine	HMDB0000161	pyruvate	HMDB0000243	bioa_001	M00599	14:75116447-75616447	0.146724382093126	0.542302769897352	0.786730960908112
MR-PCA	alanine	HMDB0000161	pyruvate	HMDB0000243	bioa_001	M00599	16:69621701-70931491	0.145121438512282	0.244218213881045	0.552359250513441
MR-PCA	alanine	HMDB0000161	pyruvate	HMDB0000243	bioa_001	M00599	17:40568584-41068584	0.518134650413366	0.604754873111011	0.39157308908997
MR-PCA	alanine	HMDB0000161	pyruvate	HMDB0000243	bioa_001	M00599	22:18906543-19406543	-0.31268187788756	0.461189388457498	0.497777917655803
MR-PCA	tyrosine	HMDB0000158	4-hydroxy-2-oxoglutaric acid	HMDB0002070	met-d-Tyr	GCST90199897	2:211293055-211793055	-1.69797932246785	0.447603785316062	0.000148546168531
MR-PCA	tyrosine	HMDB0000158	4-hydroxy-2-oxoglutaric acid	HMDB0002070	met-d-Tyr	GCST90199897	3:135701113-136607693	0.0148901661882754	0.409760712846967	0.971012302729214
MR-PCA	tyrosine	HMDB0000158	4-hydroxy-2-oxoglutaric acid	HMDB0002070	met-d-Tyr	GCST90199897	3:186140627-186640627	-0.764744964166764	0.431882458619728	0.0766064825124286
MR-PCA	tyrosine	HMDB0000158	4-hydroxy-2-oxoglutaric acid	HMDB0002070	met-d-Tyr	GCST90199897	4:99789651-100289651	0.231109557443863	0.423330055027189	0.585112463450124
MR-PCA	tyrosine	HMDB0000158	4-hydroxy-2-oxoglutaric acid	HMDB0002070	met-d-Tyr	GCST90199897	4:124511762-125011762	0.754857980491243	0.529538364630279	0.154012151865024
MR-PCA	tyrosine	HMDB0000158	4-hydroxy-2-oxoglutaric acid	HMDB0002070	met-d-Tyr	GCST90199897	5:89941256-90441256	-0.244036275025426	0.415029107525021	0.556533651659568
MR-PCA	tyrosine	HMDB0000158	4-hydroxy-2-oxoglutaric acid	HMDB0002070	met-d-Tyr	GCST90199897	6:43031486-43531486	0.455350248638891	0.410582374307393	0.267415057040433
MR-PCA	tyrosine	HMDB0000158	4-hydroxy-2-oxoglutaric acid	HMDB0002070	met-d-Tyr	GCST90199897	6:110683901-112778738	0.0491543019923762	0.0986256126897821	0.61820716247854
MR-PCA	tyrosine	HMDB0000158	4-hydroxy-2-oxoglutaric acid	HMDB0002070	met-d-Tyr	GCST90199897	7:25715759-26215759	0.302723891183334	0.427281832518541	0.478642493713389
MR-PCA	tyrosine	HMDB0000158	4-hydroxy-2-oxoglutaric acid	HMDB0002070	met-d-Tyr	GCST90199897	7:27916442-28416442	-0.554862516074095	0.441836181384992	0.20918468361743
MR-PCA	tyrosine	HMDB0000158	4-hydroxy-2-oxoglutaric acid	HMDB0002070	met-d-Tyr	GCST90199897	8:126236230-126736230	0.368164577165712	0.327692088933475	0.261221942530315
MR-PCA	tyrosine	HMDB0000158	4-hydroxy-2-oxoglutaric acid	HMDB0002070	met-d-Tyr	GCST90199897	9:21884651-22384651	0.0650649707356574	0.384016938464485	0.865456419116889
MR-PCA	tyrosine	HMDB0000158	4-hydroxy-2-oxoglutaric acid	HMDB0002070	met-d-Tyr	GCST90199897	10:64760672-65511176	0.152661876865369	0.400668676290214	0.703190078872762
MR-PCA	tyrosine	HMDB0000158	4-hydroxy-2-oxoglutaric acid	HMDB0002070	met-d-Tyr	GCST90199897	11:8005408-8505408	0.244680658253154	0.305883476596695	0.423760279263965
MR-PCA	tyrosine	HMDB0000158	4-hydroxy-2-oxoglutaric acid	HMDB0002070	met-d-Tyr	GCST90199897	11:61320783-61820783	-0.774368684255339	0.4231547128221	0.0672515079156078
MR-PCA	tyrosine	HMDB0000158	4-hydroxy-2-oxoglutaric acid	HMDB0002070	met-d-Tyr	GCST90199897	12:21081549-21581549	-0.0677505806827976	0.33226794733467	0.838428949252244
MR-PCA	tyrosine	HMDB0000158	4-hydroxy-2-oxoglutaric acid	HMDB0002070	met-d-Tyr	GCST90199897	12:46690648-47449549	0.363798604210132	0.390753186963715	0.35184378513963
MR-PCA	tyrosine	HMDB0000158	4-hydroxy-2-oxoglutaric acid	HMDB0002070	met-d-Tyr	GCST90199897	12:56615040-57115040	0.295709534103991	0.303173526142822	0.329371571386675
MR-PCA	tyrosine	HMDB0000158	4-hydroxy-2-oxoglutaric acid	HMDB0002070	met-d-Tyr	GCST90199897	12:59740603-60240603	-0.857961327118079	0.49243859051286	0.0814610880991396
MR-PCA	tyrosine	HMDB0000158	4-hydroxy-2-oxoglutaric acid	HMDB0002070	met-d-Tyr	GCST90199897	12:121174574-121674574	0.141305536440016	0.260961013492464	0.588175810565661
MR-PCA	tyrosine	HMDB0000158	4-hydroxy-2-oxoglutaric acid	HMDB0002070	met-d-Tyr	GCST90199897	12:122076812-122576812	-0.441717038817993	0.384280855880638	0.250364671794934
MR-PCA	tyrosine	HMDB0000158	4-hydroxy-2-oxoglutaric acid	HMDB0002070	met-d-Tyr	GCST90199897	14:102441854-102941854	0.416170360055981	0.5612177345265	0.45836073012355
MR-PCA	tyrosine	HMDB0000158	4-hydroxy-2-oxoglutaric acid	HMDB0002070	met-d-Tyr	GCST90199897	16:70194094-72795019	-0.0673695689529879	0.134898109918841	0.617490033420177
MR-PCA	tyrosine	HMDB0000158	4-hydroxy-2-oxoglutaric acid	HMDB0002070	met-d-Tyr	GCST90199897	16:79505446-80005446	0.597714025697186	0.447712009962583	0.181862828298886
MR-PCA	tyrosine	HMDB0000158	4-hydroxy-2-oxoglutaric acid	HMDB0002070	met-d-Tyr	GCST90199897	19:45175460-45675460	0.219682050808998	0.365393155391535	0.547692776380672
MR-PCA	tyrosine	HMDB0000158	4-hydroxy-2-oxoglutaric acid	HMDB0002070	met-d-Tyr	GCST90199897	20:42792364-43292364	0.317469973210416	0.340780969216908	0.351545676645261
MR-PCA	tyrosine	HMDB0000158	4-hydroxy-2-oxoglutaric acid	HMDB0002070	met-d-Tyr	GCST90199897	22:31926825-32426825	-0.564045640900949	0.526055107125537	0.283622224681317
MR-PCA	tyrosine	HMDB0000158	4-hydroxy-2-oxoglutaric acid	HMDB0002070	met-d-Tyr	GCST90199897	22:44074855-44574855	-0.234177633037697	0.448406965874989	0.601500787114137
MR-PCA	3-hydroxybutyrate (bhba)	HMDB0000011	sarcosine	HMDB0000271	met-d-bOHbutyrate	bioa_031	1:230050269-230550269	0.220378193425758	0.226404911267451	0.330364078281606
MR-PCA	3-hydroxybutyrate (bhba)	HMDB0000011	sarcosine	HMDB0000271	met-d-bOHbutyrate	bioa_031	5:41452897-42471829	-0.126508126719366	0.233678250802169	0.588247472836645
MR-PCA	3-hydroxybutyrate (bhba)	HMDB0000011	sarcosine	HMDB0000271	met-d-bOHbutyrate	bioa_031	8:8059014-8559014	-0.647453457636031	0.332016045963588	0.0511681615371231
MR-PCA	3-hydroxybutyrate (bhba)	HMDB0000011	sarcosine	HMDB0000271	met-d-bOHbutyrate	bioa_031	8:8580720-9433358	-0.940732936304424	0.204781689601331	4.35177148719241e-06
MR-PCA	3-hydroxybutyrate (bhba)	HMDB0000011	sarcosine	HMDB0000271	met-d-bOHbutyrate	bioa_031	8:9546321-10530228	-0.60358927300116	0.262014501343548	0.021242391536607
MR-PCA	3-hydroxybutyrate (bhba)	HMDB0000011	sarcosine	HMDB0000271	met-d-bOHbutyrate	bioa_031	8:10591858-11909109	-0.611000018735153	0.266358627719441	0.0217962514934656
MR-PCA	3-hydroxybutyrate (bhba)	HMDB0000011	sarcosine	HMDB0000271	met-d-bOHbutyrate	bioa_031	9:107339744-107915739	0.127597763978812	0.175422460973037	0.466996783679721
MR-PCA	3-hydroxybutyrate (bhba)	HMDB0000011	sarcosine	HMDB0000271	met-d-bOHbutyrate	bioa_031	10:113694271-114194271	0.31009261603429	0.20118535948145	0.123236991740642
MR-PCA	3-hydroxybutyrate (bhba)	HMDB0000011	sarcosine	HMDB0000271	met-d-bOHbutyrate	bioa_031	11:116451535-117240760	0.213904520062262	0.254410341332443	0.400468124877078
MR-PCA	3-hydroxybutyrate (bhba)	HMDB0000011	sarcosine	HMDB0000271	met-d-bOHbutyrate	bioa_031	12:121153724-121653724	-0.124395592405141	0.309329571487853	0.687576717432355
MR-PCA	3-hydroxybutyrate (bhba)	HMDB0000011	sarcosine	HMDB0000271	met-d-bOHbutyrate	bioa_031	12:122375755-122875755	0.18306898155993	0.294542504757585	0.534246543669925
MR-PCA	3-hydroxybutyrate (bhba)	HMDB0000011	sarcosine	HMDB0000271	met-d-bOHbutyrate	bioa_031	14:94393207-95094947	0.236506567877748	0.149458581282968	0.113553233990552
MR-PCA	3-hydroxybutyrate (bhba)	HMDB0000011	sarcosine	HMDB0000271	met-d-bOHbutyrate	bioa_031	15:58430643-58980498	-0.0624307999851692	0.209095415818535	0.765263845805278
MR-PCA	3-hydroxybutyrate (bhba)	HMDB0000011	sarcosine	HMDB0000271	met-d-bOHbutyrate	bioa_031	16:71899923-73042963	0.0882712415584097	0.185096469090757	0.633438197095849
MR-PCA	3-hydroxybutyrate (bhba)	HMDB0000011	sarcosine	HMDB0000271	met-d-bOHbutyrate	bioa_031	17:6935779-7435779	0.147238633975114	0.193521355653133	0.446753115701615
MR-PCA	3-hydroxybutyrate (bhba)	HMDB0000011	sarcosine	HMDB0000271	met-d-bOHbutyrate	bioa_031	19:45161941-45661941	-0.0566307507781088	0.184782695295764	0.759245177816391
MR-PCA	glycine	HMDB0000123	adenosine	HMDB0000050	M32338	M00555	2:211289363-212090389	-0.0301563829294322	0.0537703968828759	0.574909233327475
MR-PCA	citrate	HMDB0000094	n-acetyl-aspartyl-glutamate (naag)	HMDB0001067	met-d-Citrate	GCST90200684	1:206967359-207467359	-0.254003553442315	0.278549142340173	0.361831585654367
MR-PCA	citrate	HMDB0000094	n-acetyl-aspartyl-glutamate (naag)	HMDB0001067	met-d-Citrate	GCST90200684	2:6909613-7409613	-0.55992968360601	0.34051102607721	0.10009763515722
MR-PCA	citrate	HMDB0000094	n-acetyl-aspartyl-glutamate (naag)	HMDB0001067	met-d-Citrate	GCST90200684	2:211290507-211790507	0.749196782292455	0.397965270790946	0.0597589028966382
MR-PCA	citrate	HMDB0000094	n-acetyl-aspartyl-glutamate (naag)	HMDB0001067	met-d-Citrate	GCST90200684	2:241907241-242693157	0.239068562519586	0.408325677893705	0.558221644744315
MR-PCA	citrate	HMDB0000094	n-acetyl-aspartyl-glutamate (naag)	HMDB0001067	met-d-Citrate	GCST90200684	4:77164144-77664144	1.17433751312248	0.50573548029617	0.0202308352976302
MR-PCA	citrate	HMDB0000094	n-acetyl-aspartyl-glutamate (naag)	HMDB0001067	met-d-Citrate	GCST90200684	5:14438417-15122542	0.0669104043202104	0.135893511462962	0.622455118972341
MR-PCA	citrate	HMDB0000094	n-acetyl-aspartyl-glutamate (naag)	HMDB0001067	met-d-Citrate	GCST90200684	5:43252947-44074677	-0.0351370834182037	0.330834147474838	0.915417682814742
MR-PCA	citrate	HMDB0000094	n-acetyl-aspartyl-glutamate (naag)	HMDB0001067	met-d-Citrate	GCST90200684	5:176569252-177069252	0.187208554898372	0.580562684932351	0.747103829614211
MR-PCA	citrate	HMDB0000094	n-acetyl-aspartyl-glutamate (naag)	HMDB0001067	met-d-Citrate	GCST90200684	6:18111878-18611878	0.482265950241816	0.366616061052838	0.188357929644292
MR-PCA	citrate	HMDB0000094	n-acetyl-aspartyl-glutamate (naag)	HMDB0001067	met-d-Citrate	GCST90200684	6:160159894-160659894	0.266431206450093	0.32968465067079	0.419010250014559
MR-PCA	citrate	HMDB0000094	n-acetyl-aspartyl-glutamate (naag)	HMDB0001067	met-d-Citrate	GCST90200684	7:72772933-73272933	0.407464603963306	0.362626272159931	0.261162011712801
MR-PCA	citrate	HMDB0000094	n-acetyl-aspartyl-glutamate (naag)	HMDB0001067	met-d-Citrate	GCST90200684	8:126256694-126756694	0.780583967048277	0.356996633998771	0.0287768283888946
MR-PCA	citrate	HMDB0000094	n-acetyl-aspartyl-glutamate (naag)	HMDB0001067	met-d-Citrate	GCST90200684	9:95648531-96148531	-0.253519033072574	0.326868235038914	0.437985146220136
MR-PCA	citrate	HMDB0000094	n-acetyl-aspartyl-glutamate (naag)	HMDB0001067	met-d-Citrate	GCST90200684	10:5959218-6459218	-0.671581782251736	0.257689820144496	0.0091562765076636
MR-PCA	citrate	HMDB0000094	n-acetyl-aspartyl-glutamate (naag)	HMDB0001067	met-d-Citrate	GCST90200684	10:64654071-65607438	0.0714281992832009	0.395004431755767	0.85650191311029
MR-PCA	citrate	HMDB0000094	n-acetyl-aspartyl-glutamate (naag)	HMDB0001067	met-d-Citrate	GCST90200684	10:94589724-95089724	0.18566094460493	0.403213197994439	0.645190711882692
MR-PCA	citrate	HMDB0000094	n-acetyl-aspartyl-glutamate (naag)	HMDB0001067	met-d-Citrate	GCST90200684	11:61356683-61856683	0.724331213868267	0.460091609320018	0.115413593022887
MR-PCA	citrate	HMDB0000094	n-acetyl-aspartyl-glutamate (naag)	HMDB0001067	met-d-Citrate	GCST90200684	12:20812570-21569526	0.0010032548767058	0.374911173757835	0.997864879263816
MR-PCA	citrate	HMDB0000094	n-acetyl-aspartyl-glutamate (naag)	HMDB0001067	met-d-Citrate	GCST90200684	12:120844110-121665390	-0.577141780536506	0.318701958450241	0.070154193200762
MR-PCA	citrate	HMDB0000094	n-acetyl-aspartyl-glutamate (naag)	HMDB0001067	met-d-Citrate	GCST90200684	14:94594947-95094947	0.0765407000826829	0.304861471718529	0.801762195048401
MR-PCA	citrate	HMDB0000094	n-acetyl-aspartyl-glutamate (naag)	HMDB0001067	met-d-Citrate	GCST90200684	14:102387585-102887585	-0.0611183323823358	0.493963021283156	0.901528596339732
MR-PCA	citrate	HMDB0000094	n-acetyl-aspartyl-glutamate (naag)	HMDB0001067	met-d-Citrate	GCST90200684	15:42429423-42929423	0.0770986087832537	0.468566807061873	0.869305008160606
MR-PCA	citrate	HMDB0000094	n-acetyl-aspartyl-glutamate (naag)	HMDB0001067	met-d-Citrate	GCST90200684	15:43028726-45186579	-0.0622455334288467	0.344498755147934	0.856615343991603
MR-PCA	citrate	HMDB0000094	n-acetyl-aspartyl-glutamate (naag)	HMDB0001067	met-d-Citrate	GCST90200684	16:58436602-58936602	0.196242401759145	0.448418813103238	0.661653103066014
MR-PCA	citrate	HMDB0000094	n-acetyl-aspartyl-glutamate (naag)	HMDB0001067	met-d-Citrate	GCST90200684	17:6092241-7020419	0.103557063415045	0.0798138932872628	0.19446550858308
MR-PCA	citrate	HMDB0000094	n-acetyl-aspartyl-glutamate (naag)	HMDB0001067	met-d-Citrate	GCST90200684	17:57343504-58184169	-0.357114372766528	0.428569172056453	0.404691762870511
MR-PCA	citrate	HMDB0000094	n-acetyl-aspartyl-glutamate (naag)	HMDB0001067	met-d-Citrate	GCST90200684	18:76910235-77410235	0.327547352492789	0.338891995907052	0.333781888508794
MR-PCA	citrate	HMDB0000094	n-acetyl-aspartyl-glutamate (naag)	HMDB0001067	met-d-Citrate	GCST90200684	20:62104494-62604494	-0.436990634490982	0.42135185249705	0.299681924711617
MR-PCA	citrate	HMDB0000094	n-acetyl-aspartyl-glutamate (naag)	HMDB0001067	met-d-Citrate	GCST90200684	22:18883605-19740639	-0.190331647630706	0.189174246958564	0.314358728006339
MR-PCA	caffeine	HMDB0001847	1,7-dimethylurate	HMDB0011103	M00569	GCST90199756	7:17037106-17537106	-0.107762378861503	0.128667695425307	0.402297673489342
MR-PCA	caffeine	HMDB0001847	1,7-dimethylurate	HMDB0011103	M00569	GCST90199756	15:74777880-75277880	-0.074149251518476	0.142654351308793	0.603215098948169
MR-PCA	pyruvate	HMDB0000243	pantothenate	HMDB0000210	met-d-Pyruvate	M01508	1:154991807-156271079	0.381199260991242	0.379601134187618	0.31527739540969
MR-PCA	pyruvate	HMDB0000243	pantothenate	HMDB0000210	met-d-Pyruvate	M01508	1:207429229-207929229	0.288891268334944	0.610208703446873	0.635906241644246
MR-PCA	pyruvate	HMDB0000243	pantothenate	HMDB0000210	met-d-Pyruvate	M01508	2:27480940-28253616	2.22792036311835	0.496562287510635	7.23386775782071e-06
MR-PCA	pyruvate	HMDB0000243	pantothenate	HMDB0000210	met-d-Pyruvate	M01508	2:60468043-60968043	0.479678821599899	0.530028074831431	0.365461974957676
MR-PCA	pyruvate	HMDB0000243	pantothenate	HMDB0000210	met-d-Pyruvate	M01508	2:173097338-173854224	-0.234159034897645	0.215865341170612	0.278034230750038
MR-PCA	pyruvate	HMDB0000243	pantothenate	HMDB0000210	met-d-Pyruvate	M01508	3:56611222-57111222	0.569315749959502	0.426605359923753	0.182031681133929
MR-PCA	pyruvate	HMDB0000243	pantothenate	HMDB0000210	met-d-Pyruvate	M01508	5:131157493-131957429	0.332860208952179	0.461883703040646	0.471119928254996
MR-PCA	pyruvate	HMDB0000243	pantothenate	HMDB0000210	met-d-Pyruvate	M01508	8:106322270-106822270	-0.183234791928257	0.510472130320206	0.719631291295639
MR-PCA	pyruvate	HMDB0000243	pantothenate	HMDB0000210	met-d-Pyruvate	M01508	9:135611502-136391870	0.114840465474877	0.392616411492254	0.769904038384244
MR-PCA	pyruvate	HMDB0000243	pantothenate	HMDB0000210	met-d-Pyruvate	M01508	10:2869150-3388009	-0.108658186675904	0.19520034513863	0.577766884011831
MR-PCA	pyruvate	HMDB0000243	pantothenate	HMDB0000210	met-d-Pyruvate	M01508	11:56961646-57461646	0.414116793006594	0.644419914450648	0.520471037136465
MR-PCA	pyruvate	HMDB0000243	pantothenate	HMDB0000210	met-d-Pyruvate	M01508	12:48145900-49077761	0.001488657073829	0.210390191553047	0.994354458372106
MR-PCA	pyruvate	HMDB0000243	pantothenate	HMDB0000210	met-d-Pyruvate	M01508	16:69379588-70929689	0.0889565872435298	0.348591435888673	0.798577376282459
MR-PCA	pyruvate	HMDB0000243	pantothenate	HMDB0000210	met-d-Pyruvate	M01508	18:43532791-44032791	0.693463072844092	0.708110652365716	0.327424577865903
MR-PCA	pyruvate	HMDB0000243	pantothenate	HMDB0000210	met-d-Pyruvate	M01508	21:45449580-45972811	0.162224793419187	0.3219578103282	0.61435292645164
MR-PCA	acetate	HMDB0000042	xanthine	HMDB0000292	met-d-Acetate	M03147	2:27480940-27980940	0.68140439072751	0.640856483907901	0.287658877074595
MR-PCA	acetate	HMDB0000042	xanthine	HMDB0000292	met-d-Acetate	M03147	2:136358646-136858646	-0.809809881292417	0.666225998067349	0.224168479922005
MR-PCA	acetate	HMDB0000042	xanthine	HMDB0000292	met-d-Acetate	M03147	9:4513491-5013491	-0.454026936025526	0.497646914078605	0.361585797837162
MR-PCA	acetate	HMDB0000042	xanthine	HMDB0000292	met-d-Acetate	M03147	12:111634608-112523499	-0.646201747514514	0.562425598176335	0.250574504195975
MR-PCA	acetate	HMDB0000042	xanthine	HMDB0000292	met-d-Acetate	M03147	12:112590766-113090766	-0.967731369571535	0.652968710216546	0.138327361127336
MR-PCA	acetate	HMDB0000042	xanthine	HMDB0000292	met-d-Acetate	M03147	20:24698737-26432690	0.265300273795363	0.269866341895937	0.325567938402408
MR-PCA	acetate	HMDB0000042	xanthine	HMDB0000292	met-d-Acetate	M03147	20:29267804-29767804	0.198176880253163	0.692046401913554	0.774599671580247
MR-PCA	acetate	HMDB0000042	xanthine	HMDB0000292	met-d-Acetate	M03147	20:32973832-34017690	-0.573308387547692	0.615950846150894	0.351972703677665
MR-PCA	oleamide	HMDB0002117	creatinine	HMDB0000562	M32458	M00513	12:21138621-21638621	-0.119598945060736	0.0928633761931477	0.197780014969489
MR-PCA	oleamide	HMDB0002117	creatinine	HMDB0000562	M32458	M00513	19:15740431-16240431	-0.0322652992405233	0.133805036747948	0.809449202758161
MR-PCA	tyrosine	HMDB0000158	dehydroepiandrosterone sulfate (dhea-s)	HMDB0001032	bioa_021	M32425	4:99820973-100320973	-0.810273056646877	0.57545613997953	0.159115216005792
MR-PCA	tyrosine	HMDB0000158	dehydroepiandrosterone sulfate (dhea-s)	HMDB0001032	bioa_021	M32425	4:148735862-149235862	-0.449901351453358	0.496253692198375	0.364620755894323
MR-PCA	tyrosine	HMDB0000158	dehydroepiandrosterone sulfate (dhea-s)	HMDB0001032	bioa_021	M32425	6:111242119-112017012	-0.0046465760737304	0.138148995364308	0.973168589507426
MR-PCA	tyrosine	HMDB0000158	dehydroepiandrosterone sulfate (dhea-s)	HMDB0001032	bioa_021	M32425	6:112114361-112614361	0.371916870320247	0.40373475906369	0.356950659522623
MR-PCA	tyrosine	HMDB0000158	dehydroepiandrosterone sulfate (dhea-s)	HMDB0001032	bioa_021	M32425	7:27926305-28426305	0.346025677245609	0.477146543663903	0.468330623545513
MR-PCA	tyrosine	HMDB0000158	dehydroepiandrosterone sulfate (dhea-s)	HMDB0001032	bioa_021	M32425	8:8933358-9433358	0.597999509366419	0.517002566699935	0.247408673066618
MR-PCA	tyrosine	HMDB0000158	dehydroepiandrosterone sulfate (dhea-s)	HMDB0001032	bioa_021	M32425	10:64816186-65575478	0.828447665615694	0.552841774879478	0.133996693363641
MR-PCA	tyrosine	HMDB0000158	dehydroepiandrosterone sulfate (dhea-s)	HMDB0001032	bioa_021	M32425	11:61310081-61810081	0.187642787903735	0.481709190560863	0.696880120293343
MR-PCA	tyrosine	HMDB0000158	dehydroepiandrosterone sulfate (dhea-s)	HMDB0001032	bioa_021	M32425	12:20701307-21201307	0.712772441407322	0.535078358805062	0.182830670974186
MR-PCA	tyrosine	HMDB0000158	dehydroepiandrosterone sulfate (dhea-s)	HMDB0001032	bioa_021	M32425	12:46678393-47435518	0.430641208079105	0.372788193013141	0.248012611969445
MR-PCA	tyrosine	HMDB0000158	dehydroepiandrosterone sulfate (dhea-s)	HMDB0001032	bioa_021	M32425	12:56615040-57115040	0.333406908917953	0.357059036567667	0.350428483206138
MR-PCA	tyrosine	HMDB0000158	dehydroepiandrosterone sulfate (dhea-s)	HMDB0001032	bioa_021	M32425	12:57594049-58094049	-0.472127892416572	0.531209870337004	0.37412215241057
MR-PCA	tyrosine	HMDB0000158	dehydroepiandrosterone sulfate (dhea-s)	HMDB0001032	bioa_021	M32425	12:59727701-60227701	0.100295995114098	0.450886762615656	0.823970092414807
MR-PCA	tyrosine	HMDB0000158	dehydroepiandrosterone sulfate (dhea-s)	HMDB0001032	bioa_021	M32425	12:120845172-121674861	-0.201616443128495	0.379276439354541	0.595015689640201
MR-PCA	tyrosine	HMDB0000158	dehydroepiandrosterone sulfate (dhea-s)	HMDB0001032	bioa_021	M32425	12:122092964-122592964	-0.368786387951837	0.465760271192692	0.428480551266702
MR-PCA	tyrosine	HMDB0000158	dehydroepiandrosterone sulfate (dhea-s)	HMDB0001032	bioa_021	M32425	15:60649639-61149639	-0.38395808669524	0.533179954652665	0.47144587483863
MR-PCA	tyrosine	HMDB0000158	dehydroepiandrosterone sulfate (dhea-s)	HMDB0001032	bioa_021	M32425	16:71153235-72438683	-0.360599210581678	0.209308687736268	0.0849227945112332
MR-PCA	acetate	HMDB0000042	choline phosphate	HMDB0001565	met-d-Acetate	GCST90200363	2:27480940-27980940	-0.912018981045567	0.479625412300634	0.0572334805842442
MR-PCA	acetate	HMDB0000042	choline phosphate	HMDB0001565	met-d-Acetate	GCST90200363	2:136358646-136858646	-0.291747653082248	0.566845194224673	0.606772005004906
MR-PCA	acetate	HMDB0000042	choline phosphate	HMDB0001565	met-d-Acetate	GCST90200363	9:4513491-5013491	-0.49539157059045	0.278532375769234	0.0753089648913712
MR-PCA	acetate	HMDB0000042	choline phosphate	HMDB0001565	met-d-Acetate	GCST90200363	12:111634608-112523499	0.724746545867649	0.433438882650117	0.0945076112747934
MR-PCA	acetate	HMDB0000042	choline phosphate	HMDB0001565	met-d-Acetate	GCST90200363	12:112590766-113090766	1.16890281236474	0.499398150228852	0.0192515942462483
MR-PCA	acetate	HMDB0000042	choline phosphate	HMDB0001565	met-d-Acetate	GCST90200363	15:43683941-44183941	-0.106629412905156	0.576681337346097	0.853306065120479
MR-PCA	acetate	HMDB0000042	choline phosphate	HMDB0001565	met-d-Acetate	GCST90200363	20:23910811-24695002	0.149738141571465	0.280831751242086	0.593898464373651
MR-PCA	acetate	HMDB0000042	choline phosphate	HMDB0001565	met-d-Acetate	GCST90200363	20:24698737-26432690	-0.0986217746483194	0.209638372803186	0.638042400398782
MR-PCA	acetate	HMDB0000042	choline phosphate	HMDB0001565	met-d-Acetate	GCST90200363	20:32973832-34017690	0.557648863896518	0.481483635480376	0.246787074241063
MR-PCA	serine	HMDB0000187	retinol (vitamin a)	HMDB0000305	bioa_018	GCST90200405	1:11610843-12110843	-0.144015922038128	0.288105699501026	0.617165331714354
MR-PCA	serine	HMDB0000187	retinol (vitamin a)	HMDB0000305	bioa_018	GCST90200405	1:119427250-120522606	-0.0726309349839703	0.0858636428344933	0.397615813027337
MR-PCA	serine	HMDB0000187	retinol (vitamin a)	HMDB0000305	bioa_018	GCST90200405	2:27480940-27980940	-0.580793480798646	0.289480429480728	0.0448209736862508
MR-PCA	serine	HMDB0000187	retinol (vitamin a)	HMDB0000305	bioa_018	GCST90200405	2:211315692-212076215	0.145854004274495	0.113518407969572	0.198845082367366
MR-PCA	serine	HMDB0000187	retinol (vitamin a)	HMDB0000305	bioa_018	GCST90200405	3:125660381-126160381	0.15194116518344	0.204407873315767	0.457285878770902
MR-PCA	serine	HMDB0000187	retinol (vitamin a)	HMDB0000305	bioa_018	GCST90200405	7:55551853-56922308	0.119352644685168	0.118432423006669	0.313564884029103
MR-PCA	serine	HMDB0000187	retinol (vitamin a)	HMDB0000305	bioa_018	GCST90200405	8:126232621-126732621	-0.0317555331625787	0.293670628552869	0.913890064222806
MR-PCA	serine	HMDB0000187	retinol (vitamin a)	HMDB0000305	bioa_018	GCST90200405	10:65065800-65565800	0.770673028413452	0.344501785014062	0.0252820650073635
MR-PCA	pantothenate	HMDB0000210	spermidine	HMDB0001257	M01508	GCST90200423	2:27200724-27700724	-0.272073951470452	0.163910556974209	0.0969360224959826
MR-PCA	histidine	HMDB0000177	sulfate*	HMDB01448	met-d-His	GCST90199896	1:168963261-169463261	-0.349445598295514	0.529557125618387	0.509329091830711
MR-PCA	histidine	HMDB0000177	sulfate*	HMDB01448	met-d-His	GCST90199896	2:27491237-27991237	0.525415270080842	0.475736831251654	0.269409167165768
MR-PCA	histidine	HMDB0000177	sulfate*	HMDB01448	met-d-His	GCST90199896	2:211290507-212074453	0.146751114197965	0.233823076698722	0.530255496415395
MR-PCA	histidine	HMDB0000177	sulfate*	HMDB01448	met-d-His	GCST90199896	3:148408762-149190142	-0.0080411551894639	0.255428275361308	0.974885889323057
MR-PCA	histidine	HMDB0000177	sulfate*	HMDB01448	met-d-His	GCST90199896	6:134622121-135122121	0.261685561828741	0.373562865447179	0.483607126031651
MR-PCA	histidine	HMDB0000177	sulfate*	HMDB01448	met-d-His	GCST90199896	11:8005408-8505408	0.648307042721989	0.331464403751902	0.0504784228344174
MR-PCA	histidine	HMDB0000177	sulfate*	HMDB01448	met-d-His	GCST90199896	12:46932531-47432531	-0.27671311453317	0.43338455925957	0.523152648425736
MR-PCA	histidine	HMDB0000177	sulfate*	HMDB01448	met-d-His	GCST90199896	12:56610020-57110020	0.117993193698951	0.33038606033994	0.720989003445106
MR-PCA	histidine	HMDB0000177	sulfate*	HMDB01448	met-d-His	GCST90199896	12:95659569-96755187	-0.040824495632056	0.111330492106633	0.713845458893668
MR-PCA	histidine	HMDB0000177	sulfate*	HMDB01448	met-d-His	GCST90199896	14:21241151-21765620	0.22845600122604	0.210571072750532	0.277950288472641
MR-PCA	histidine	HMDB0000177	sulfate*	HMDB01448	met-d-His	GCST90199896	14:24625832-25125832	-0.180486734796109	0.332531534823149	0.587291083416248
MR-PCA	histidine	HMDB0000177	sulfate*	HMDB01448	met-d-His	GCST90199896	14:94599201-95099201	0.144216749919855	0.353273287584893	0.683104834067236
MR-PCA	histidine	HMDB0000177	sulfate*	HMDB01448	met-d-His	GCST90199896	15:43028726-45092210	-0.813971345367352	0.4390787617049	0.0637654522301811
MR-PCA	histidine	HMDB0000177	sulfate*	HMDB01448	met-d-His	GCST90199896	20:38915692-39415692	0.0980601003408268	0.38968134451616	0.801317975308312
MR-PCA	inositol 1-phosphate (i1p)	HMDB0000213	5,6-dihydrothymine	HMDB0000079	M01481	GCST90200339	1:5349333-5849333	0.024591808038948	0.0817582612466849	0.763577053515352
MR-PCA	inositol 1-phosphate (i1p)	HMDB0000213	5,6-dihydrothymine	HMDB0000079	M01481	GCST90200339	4:31607204-32397858	0.0530550347989892	0.0611796942243366	0.385832400749735
MR-PCA	inositol 1-phosphate (i1p)	HMDB0000213	5,6-dihydrothymine	HMDB0000079	M01481	GCST90200339	4:66148855-66648855	-0.133642460126244	0.0678382725751407	0.0488365744720488
MR-PCA	inositol 1-phosphate (i1p)	HMDB0000213	5,6-dihydrothymine	HMDB0000079	M01481	GCST90200339	10:114775621-115275621	-0.0062259442119385	0.0571916002404991	0.913312609623626
MR-PCA	inositol 1-phosphate (i1p)	HMDB0000213	5,6-dihydrothymine	HMDB0000079	M01481	GCST90200339	12:62771708-63271708	-0.0418414976910726	0.0588504188028991	0.477096345918736
MR-PCA	inositol 1-phosphate (i1p)	HMDB0000213	5,6-dihydrothymine	HMDB0000079	M01481	GCST90200339	15:77060646-77560646	-0.120499824560622	0.0732075124876356	0.0997630306105153
MR-PCA	tyrosine	HMDB0000158	alpha-aminoadipic acid	HMDB0000510	met-d-Tyr	bioa_025	2:211293055-211793055	-0.21333439065621	0.386304536900683	0.580781142636209
MR-PCA	tyrosine	HMDB0000158	alpha-aminoadipic acid	HMDB0000510	met-d-Tyr	bioa_025	3:135701113-136607693	0.947410349046432	0.326997199043985	0.0037638463493791
MR-PCA	tyrosine	HMDB0000158	alpha-aminoadipic acid	HMDB0000510	met-d-Tyr	bioa_025	3:186140627-186640627	0.0483770799655394	0.312608695920497	0.877016180348496
MR-PCA	tyrosine	HMDB0000158	alpha-aminoadipic acid	HMDB0000510	met-d-Tyr	bioa_025	4:99789651-100289651	-0.297026613809612	0.290669886992925	0.306842797189476
MR-PCA	tyrosine	HMDB0000158	alpha-aminoadipic acid	HMDB0000510	met-d-Tyr	bioa_025	5:89941256-90441256	-0.109334790573002	0.323379547299566	0.735287444578942
MR-PCA	tyrosine	HMDB0000158	alpha-aminoadipic acid	HMDB0000510	met-d-Tyr	bioa_025	6:43031486-43531486	-1.27454610028043	0.360869765598673	0.0004126278253238
MR-PCA	tyrosine	HMDB0000158	alpha-aminoadipic acid	HMDB0000510	met-d-Tyr	bioa_025	6:110683901-112778738	-0.0089820000125394	0.072967126175852	0.902030659300645
MR-PCA	tyrosine	HMDB0000158	alpha-aminoadipic acid	HMDB0000510	met-d-Tyr	bioa_025	7:27916442-28416442	0.0847613414431762	0.346810997826571	0.806919403751075
MR-PCA	tyrosine	HMDB0000158	alpha-aminoadipic acid	HMDB0000510	met-d-Tyr	bioa_025	8:126236230-126736230	0.011236829667555	0.273212044107376	0.967193372079338
MR-PCA	tyrosine	HMDB0000158	alpha-aminoadipic acid	HMDB0000510	met-d-Tyr	bioa_025	9:21884651-22384651	0.657568747468097	0.308581751816657	0.0330942058541485
MR-PCA	tyrosine	HMDB0000158	alpha-aminoadipic acid	HMDB0000510	met-d-Tyr	bioa_025	10:64760672-65511176	-0.0799748617168277	0.29132330558493	0.783682957953984
MR-PCA	tyrosine	HMDB0000158	alpha-aminoadipic acid	HMDB0000510	met-d-Tyr	bioa_025	11:8005408-8505408	-0.132037508075956	0.247842571060385	0.594208386071017
MR-PCA	tyrosine	HMDB0000158	alpha-aminoadipic acid	HMDB0000510	met-d-Tyr	bioa_025	11:61320783-61820783	0.154156292385736	0.308910809771509	0.617757038821454
MR-PCA	tyrosine	HMDB0000158	alpha-aminoadipic acid	HMDB0000510	met-d-Tyr	bioa_025	12:21081549-21581549	0.0669873637811312	0.252524634741358	0.790801003885935
MR-PCA	tyrosine	HMDB0000158	alpha-aminoadipic acid	HMDB0000510	met-d-Tyr	bioa_025	12:46690648-47449549	0.30538048654265	0.290377541903902	0.292952343484982
MR-PCA	tyrosine	HMDB0000158	alpha-aminoadipic acid	HMDB0000510	met-d-Tyr	bioa_025	12:56615040-57115040	0.196616613242047	0.226430162624257	0.385212470501296
MR-PCA	tyrosine	HMDB0000158	alpha-aminoadipic acid	HMDB0000510	met-d-Tyr	bioa_025	12:59740603-60240603	0.0663176752788136	0.39027966426228	0.865070322223
MR-PCA	tyrosine	HMDB0000158	alpha-aminoadipic acid	HMDB0000510	met-d-Tyr	bioa_025	12:121174574-121674574	0.0165813849556417	0.190442340811561	0.930617664635633
MR-PCA	tyrosine	HMDB0000158	alpha-aminoadipic acid	HMDB0000510	met-d-Tyr	bioa_025	12:122076812-122576812	0.135221526182589	0.296114847049462	0.647920980668203
MR-PCA	tyrosine	HMDB0000158	alpha-aminoadipic acid	HMDB0000510	met-d-Tyr	bioa_025	14:69023905-69523905	-0.0186737433595667	0.289963595129368	0.94865148884097
MR-PCA	tyrosine	HMDB0000158	alpha-aminoadipic acid	HMDB0000510	met-d-Tyr	bioa_025	14:102441854-102941854	0.209560091084523	0.42718776579774	0.623739570074575
MR-PCA	tyrosine	HMDB0000158	alpha-aminoadipic acid	HMDB0000510	met-d-Tyr	bioa_025	16:70194094-72795019	-0.214014991640068	0.10168875908976	0.0353254311842255
MR-PCA	tyrosine	HMDB0000158	alpha-aminoadipic acid	HMDB0000510	met-d-Tyr	bioa_025	16:79505446-80005446	0.495211095057049	0.326098979787943	0.128865385848459
MR-PCA	tyrosine	HMDB0000158	alpha-aminoadipic acid	HMDB0000510	met-d-Tyr	bioa_025	19:45175460-45675460	0.28963433501218	0.270458081026031	0.284213105569911
MR-PCA	tyrosine	HMDB0000158	alpha-aminoadipic acid	HMDB0000510	met-d-Tyr	bioa_025	20:42792364-43292364	-0.130749572622923	0.272212172310355	0.630998245122627
MR-PCA	tyrosine	HMDB0000158	alpha-aminoadipic acid	HMDB0000510	met-d-Tyr	bioa_025	22:31926825-32426825	0.0393666048224742	0.399883006077662	0.921578700536678
MR-PCA	tyrosine	HMDB0000158	alpha-aminoadipic acid	HMDB0000510	met-d-Tyr	bioa_025	22:44074855-44574855	-0.0141560490794978	0.352502843706937	0.967966619213341
MR-PCA	creatine	HMDB0000064	leucine	HMDB0000687	M27718	met-d-Leu	2:211346498-211846498	-0.0191270410776893	0.0321955193381776	0.552451815176738
MR-PCA	3-methyl-2-oxovalerate	HMDB0000491	phosphate	HMDB0001429	M15676	M11438	2:27480940-27980940	0.139990562529163	0.164804849115543	0.395640784765168
MR-PCA	3-methyl-2-oxovalerate	HMDB0000491	phosphate	HMDB0001429	M15676	M11438	4:88976422-89476422	0.0261855255359239	0.130956287205564	0.841514812841468
MR-PCA	citrate	HMDB0000094	tryptophan	HMDB0000929	M01564	GCST90200441	5:14625868-15125868	-0.119984544271525	0.121219252890039	0.322264916825728
MR-PCA	citrate	HMDB0000094	tryptophan	HMDB0000929	M01564	GCST90200441	17:6345930-6933878	0.146160461979773	0.0831866846639659	0.0789148238014644
MR-PCA	histidine	HMDB0000177	hydroxy-n6,n6,n6-trimethyllysine*	HMDB01422	bioa_009	GCST90200240	2:27492603-27992603	0.0711741258212251	0.511163664020542	0.889260968942909
MR-PCA	histidine	HMDB0000177	hydroxy-n6,n6,n6-trimethyllysine*	HMDB01422	bioa_009	GCST90200240	2:211331245-211831245	-0.515954647838788	0.319139205988196	0.105941501908972
MR-PCA	histidine	HMDB0000177	hydroxy-n6,n6,n6-trimethyllysine*	HMDB01422	bioa_009	GCST90200240	3:186208322-186708322	-0.315824261193856	0.295458743380895	0.285101904175045
MR-PCA	histidine	HMDB0000177	hydroxy-n6,n6,n6-trimethyllysine*	HMDB01422	bioa_009	GCST90200240	4:186893802-187393802	0.260574296006937	0.235823146171641	0.269178479333218
MR-PCA	histidine	HMDB0000177	hydroxy-n6,n6,n6-trimethyllysine*	HMDB01422	bioa_009	GCST90200240	12:56615040-57115040	-0.110165461501678	0.427949611945095	0.796849745083889
MR-PCA	histidine	HMDB0000177	hydroxy-n6,n6,n6-trimethyllysine*	HMDB01422	bioa_009	GCST90200240	12:96083535-96730076	-0.0665692448269977	0.151158334181782	0.659651667239422
MR-PCA	histidine	HMDB0000177	hydroxy-n6,n6,n6-trimethyllysine*	HMDB01422	bioa_009	GCST90200240	14:21229605-21729605	-0.455171590769513	0.318543692277824	0.153028908592639
MR-PCA	histidine	HMDB0000177	hydroxy-n6,n6,n6-trimethyllysine*	HMDB01422	bioa_009	GCST90200240	15:58473939-58973939	-0.328285435047576	0.346303173642457	0.343144116053746
MR-PCA	4-acetamidobutanoate	HMDB0003681	3-(4-hydroxyphenyl)lactate	HMDB0000755	M01558	M32197	8:18010431-18510431	-0.113365799592393	0.06269279704876	0.0705637554485237
MR-PCA	4-acetamidobutanoate	HMDB0003681	3-(4-hydroxyphenyl)lactate	HMDB0000755	M01558	M32197	18:22536478-23036478	0.135212767524371	0.159809420370189	0.397503882585302
MR-PCA	tyrosine	HMDB0000158	trans-urocanate	HMDB0000301	met-d-Tyr	GCST90200416	2:211293055-211793055	-0.0866558209828117	0.440088768222101	0.843901628207816
MR-PCA	tyrosine	HMDB0000158	trans-urocanate	HMDB0000301	met-d-Tyr	GCST90200416	3:135701113-136607693	0.0051691903896964	0.402742852599275	0.989759460807939
MR-PCA	tyrosine	HMDB0000158	trans-urocanate	HMDB0000301	met-d-Tyr	GCST90200416	3:186140627-186640627	-0.584450547841029	0.424428564292568	0.168503204525781
MR-PCA	tyrosine	HMDB0000158	trans-urocanate	HMDB0000301	met-d-Tyr	GCST90200416	4:99789651-100289651	0.860394794938863	0.41602756467	0.0386287703208775
MR-PCA	tyrosine	HMDB0000158	trans-urocanate	HMDB0000301	met-d-Tyr	GCST90200416	4:124511762-125011762	0.0910989708244983	0.520473405168431	0.861055289818023
MR-PCA	tyrosine	HMDB0000158	trans-urocanate	HMDB0000301	met-d-Tyr	GCST90200416	5:89941256-90441256	-0.160540714672867	0.407920191086883	0.693906561932399
MR-PCA	tyrosine	HMDB0000158	trans-urocanate	HMDB0000301	met-d-Tyr	GCST90200416	6:43031486-43531486	-0.566485298321773	0.403939124478718	0.160795042693084
MR-PCA	tyrosine	HMDB0000158	trans-urocanate	HMDB0000301	met-d-Tyr	GCST90200416	6:110683901-112778738	-0.0475838698967279	0.0969314817162555	0.623495677359186
MR-PCA	tyrosine	HMDB0000158	trans-urocanate	HMDB0000301	met-d-Tyr	GCST90200416	7:25715759-26215759	0.191602176295937	0.419895947551993	0.648168004676916
MR-PCA	tyrosine	HMDB0000158	trans-urocanate	HMDB0000301	met-d-Tyr	GCST90200416	7:27916442-28416442	-0.506564188635405	0.434253872357903	0.243405791812475
MR-PCA	tyrosine	HMDB0000158	trans-urocanate	HMDB0000301	met-d-Tyr	GCST90200416	8:126236230-126736230	-0.810677375078997	0.322017951865136	0.0118193906396851
MR-PCA	tyrosine	HMDB0000158	trans-urocanate	HMDB0000301	met-d-Tyr	GCST90200416	9:21884651-22384651	-0.283915726128442	0.377363268472332	0.451830297028812
MR-PCA	tyrosine	HMDB0000158	trans-urocanate	HMDB0000301	met-d-Tyr	GCST90200416	10:64760672-65511176	-0.647545663873993	0.393696369737235	0.100014271650021
MR-PCA	tyrosine	HMDB0000158	trans-urocanate	HMDB0000301	met-d-Tyr	GCST90200416	11:8005408-8505408	-0.0189782810677415	0.300689954087896	0.949674308524381
MR-PCA	tyrosine	HMDB0000158	trans-urocanate	HMDB0000301	met-d-Tyr	GCST90200416	11:61320783-61820783	0.191630454451718	0.415918731267163	0.644985052892272
MR-PCA	tyrosine	HMDB0000158	trans-urocanate	HMDB0000301	met-d-Tyr	GCST90200416	12:21081549-21581549	0.0864778007132329	0.326561034614649	0.791153065386748
MR-PCA	tyrosine	HMDB0000158	trans-urocanate	HMDB0000301	met-d-Tyr	GCST90200416	12:46690648-47449549	-0.111267839280101	0.384052168425137	0.772029966290714
MR-PCA	tyrosine	HMDB0000158	trans-urocanate	HMDB0000301	met-d-Tyr	GCST90200416	12:56615040-57115040	0.485284937464458	0.297946975237454	0.103363251202634
MR-PCA	tyrosine	HMDB0000158	trans-urocanate	HMDB0000301	met-d-Tyr	GCST90200416	12:59740603-60240603	0.215961826424028	0.484009486381597	0.65545756781449
MR-PCA	tyrosine	HMDB0000158	trans-urocanate	HMDB0000301	met-d-Tyr	GCST90200416	12:121174574-121674574	-0.113092386993165	0.256484918960789	0.659262286491234
MR-PCA	tyrosine	HMDB0000158	trans-urocanate	HMDB0000301	met-d-Tyr	GCST90200416	12:122076812-122576812	-0.424207006969209	0.377687995852438	0.261366222317218
MR-PCA	tyrosine	HMDB0000158	trans-urocanate	HMDB0000301	met-d-Tyr	GCST90200416	14:102441854-102941854	1.2455606146451	0.551536395808701	0.0239240286041408
MR-PCA	tyrosine	HMDB0000158	trans-urocanate	HMDB0000301	met-d-Tyr	GCST90200416	16:70194094-72795019	-0.354328677330882	0.132571782191425	0.0075236613198033
MR-PCA	tyrosine	HMDB0000158	trans-urocanate	HMDB0000301	met-d-Tyr	GCST90200416	16:79505446-80005446	-0.263815357303218	0.4400273580341	0.548810791534488
MR-PCA	tyrosine	HMDB0000158	trans-urocanate	HMDB0000301	met-d-Tyr	GCST90200416	19:45175460-45675460	-0.515697165288124	0.359107354213138	0.150987282809271
MR-PCA	tyrosine	HMDB0000158	trans-urocanate	HMDB0000301	met-d-Tyr	GCST90200416	20:42792364-43292364	0.0400228830459546	0.334934340290117	0.904883428017302
MR-PCA	tyrosine	HMDB0000158	trans-urocanate	HMDB0000301	met-d-Tyr	GCST90200416	22:31926825-32426825	0.0875074150586621	0.517035454113752	0.86560127379709
MR-PCA	tyrosine	HMDB0000158	trans-urocanate	HMDB0000301	met-d-Tyr	GCST90200416	22:44074855-44574855	0.00418007222577	0.440696780568922	0.992432063883148
MR-PCA	glycine	HMDB0000123	pantothenate	HMDB0000210	met-d-Gly	M01508	1:11606378-12106378	1.20265336156011	0.57818631537803	0.0375214361503189
MR-PCA	glycine	HMDB0000123	pantothenate	HMDB0000210	met-d-Gly	M01508	1:75982013-76482013	-0.223125896655843	0.376908150574804	0.55385721263096
MR-PCA	glycine	HMDB0000123	pantothenate	HMDB0000210	met-d-Gly	M01508	1:120004506-120504506	0.0719212034592877	0.501003030057242	0.885852328911034
MR-PCA	glycine	HMDB0000123	pantothenate	HMDB0000210	met-d-Gly	M01508	1:151589838-152089838	0.715884831995899	0.742859720176329	0.335202484470562
MR-PCA	glycine	HMDB0000123	pantothenate	HMDB0000210	met-d-Gly	M01508	2:165276338-165776338	0.012236597974142	0.535623872464893	0.98177350956819
MR-PCA	glycine	HMDB0000123	pantothenate	HMDB0000210	met-d-Gly	M01508	2:208538752-212979649	-0.0663438886458513	0.0501800261258931	0.186129040832856
MR-PCA	glycine	HMDB0000123	pantothenate	HMDB0000210	met-d-Gly	M01508	2:226790540-227290540	1.1176571403861	0.598499087684693	0.0618410999094514
MR-PCA	glycine	HMDB0000123	pantothenate	HMDB0000210	met-d-Gly	M01508	3:12110357-12610357	0.333990868805059	0.546305854280861	0.540959676155745
MR-PCA	glycine	HMDB0000123	pantothenate	HMDB0000210	met-d-Gly	M01508	3:48534270-49826414	-0.958132722157016	0.570601505361084	0.0931203536421844
MR-PCA	glycine	HMDB0000123	pantothenate	HMDB0000210	met-d-Gly	M01508	3:125116791-126249375	0.0093545065245029	0.175784006616167	0.957559876288767
MR-PCA	glycine	HMDB0000123	pantothenate	HMDB0000210	met-d-Gly	M01508	4:89427537-89927537	0.354388751798199	0.618204998364353	0.566472437719149
MR-PCA	glycine	HMDB0000123	pantothenate	HMDB0000210	met-d-Gly	M01508	4:102676923-103438709	0.542235422063082	0.486450759073885	0.26498890523806
MR-PCA	glycine	HMDB0000123	pantothenate	HMDB0000210	met-d-Gly	M01508	5:90005685-90505685	-0.397026047706469	0.512337766709917	0.438380859943184
MR-PCA	glycine	HMDB0000123	pantothenate	HMDB0000210	met-d-Gly	M01508	6:131620261-132120261	-0.364000434872986	0.759476613127001	0.631740868412996
MR-PCA	glycine	HMDB0000123	pantothenate	HMDB0000210	met-d-Gly	M01508	6:160518860-161018860	-0.495573020103763	0.600326354762796	0.409084366090401
MR-PCA	glycine	HMDB0000123	pantothenate	HMDB0000210	met-d-Gly	M01508	7:55560073-56715237	-0.196529045139112	0.248010379892127	0.428114270572405
MR-PCA	glycine	HMDB0000123	pantothenate	HMDB0000210	met-d-Gly	M01508	8:8915380-9434231	-0.0303038875790266	0.198854863764991	0.878877777644578
MR-PCA	glycine	HMDB0000123	pantothenate	HMDB0000210	met-d-Gly	M01508	8:116710729-117210729	-0.566123585704176	0.702751597256124	0.420484278397367
MR-PCA	glycine	HMDB0000123	pantothenate	HMDB0000210	met-d-Gly	M01508	8:126212070-126756694	0.664947072292517	0.368330749680243	0.0710279322813248
MR-PCA	glycine	HMDB0000123	pantothenate	HMDB0000210	met-d-Gly	M01508	9:5668443-7086536	-0.169706975874371	0.197391951660154	0.389928974096229
MR-PCA	glycine	HMDB0000123	pantothenate	HMDB0000210	met-d-Gly	M01508	12:115016-615016	-0.279631107634705	0.547958614903707	0.609831297934266
MR-PCA	glycine	HMDB0000123	pantothenate	HMDB0000210	met-d-Gly	M01508	12:21136493-21636493	0.673594265353041	0.565005280397189	0.233186323332788
MR-PCA	glycine	HMDB0000123	pantothenate	HMDB0000210	met-d-Gly	M01508	12:46468358-47667420	-0.11240917095348	0.315035354093573	0.72123070753286
MR-PCA	glycine	HMDB0000123	pantothenate	HMDB0000210	met-d-Gly	M01508	12:56615338-57115338	0.477328914240751	0.40206353133705	0.235149633599228
MR-PCA	glycine	HMDB0000123	pantothenate	HMDB0000210	met-d-Gly	M01508	12:57516305-58016305	0.746015771146544	0.538675990816821	0.166081121641487
MR-PCA	glycine	HMDB0000123	pantothenate	HMDB0000210	met-d-Gly	M01508	12:59343804-59843804	0.433699887506198	0.677997233881462	0.522381987013237
MR-PCA	glycine	HMDB0000123	pantothenate	HMDB0000210	met-d-Gly	M01508	14:100551720-101051720	-1.35702527055764	0.822464305839874	0.0989530910732703
MR-PCA	glycine	HMDB0000123	pantothenate	HMDB0000210	met-d-Gly	M01508	15:42451374-42951374	0.796842851222983	0.613471328716075	0.193975484535222
MR-PCA	glycine	HMDB0000123	pantothenate	HMDB0000210	met-d-Gly	M01508	15:43028726-44613739	0.406269624907087	0.641085420288546	0.526262580244348
MR-PCA	glycine	HMDB0000123	pantothenate	HMDB0000210	met-d-Gly	M01508	15:58180763-58713267	-0.690246206495567	0.383817672290689	0.0721183856570902
MR-PCA	glycine	HMDB0000123	pantothenate	HMDB0000210	met-d-Gly	M01508	16:79678196-80178196	-1.44982643307519	0.638662735256894	0.023201691316172
MR-PCA	glycine	HMDB0000123	pantothenate	HMDB0000210	met-d-Gly	M01508	16:80626853-81422810	0.198367764679237	0.244234180250048	0.41667508611254
MR-PCA	glycine	HMDB0000123	pantothenate	HMDB0000210	met-d-Gly	M01508	17:45235982-45996386	-0.764530462033412	0.459698570664429	0.0962899082128853
MR-PCA	glycine	HMDB0000123	pantothenate	HMDB0000210	met-d-Gly	M01508	19:17984588-18484588	0.0468264755509197	0.486508331874114	0.923321941506829
MR-PCA	glycine	HMDB0000123	pantothenate	HMDB0000210	met-d-Gly	M01508	19:33473705-33973705	1.11318670594445	0.499477677918718	0.0258337649365904
MR-PCA	dehydroepiandrosterone sulfate (dhea-s)	HMDB0001032	histidine	HMDB0000177	M32425	GCST90200377	7:98868801-99739571	-0.0071406833629161	0.112495244446407	0.949387928410081
MR-PCA	dehydroepiandrosterone sulfate (dhea-s)	HMDB0001032	histidine	HMDB0000177	M32425	GCST90200377	19:48115523-48615523	0.0053031326368003	0.116095941626708	0.963566197204823
MR-PCA	betaine	HMDB0000043	2-aminobutyrate	HMDB0000452	M03141	GCST90200305	2:211337631-211837631	-0.0077762942048817	0.0907390572813312	0.931705278886731
MR-PCA	betaine	HMDB0000043	2-aminobutyrate	HMDB0000452	M03141	GCST90200305	5:78095798-78666416	-0.20870972941982	0.0878537717054663	0.0175181155912973
MR-PCA	betaine	HMDB0000043	2-aminobutyrate	HMDB0000452	M03141	GCST90200305	12:30349-530349	-0.105228093297566	0.146857057407067	0.473661603320585
MR-PCA	aspartate	HMDB0000191	serine	HMDB0000187	bioa_004	M32315	2:211431243-211931243	-1.48355248121541	0.280689046106791	1.25433802532434e-07
MR-PCA	aspartate	HMDB0000191	serine	HMDB0000187	bioa_004	M32315	4:178111051-178611051	-0.109630310507461	0.108071348731106	0.310379856390958
MR-PCA	aspartate	HMDB0000191	serine	HMDB0000187	bioa_004	M32315	12:101969766-102469766	0.0378624534598267	0.160635067638937	0.813661759610723
MR-PCA	3-methyl-2-oxovalerate	HMDB0000491	hypoxanthine	HMDB0000157	M15676	M03127	2:27480940-27980940	0.0207136554562843	0.169481172202689	0.902726345438696
MR-PCA	3-methyl-2-oxovalerate	HMDB0000491	hypoxanthine	HMDB0000157	M15676	M03127	4:88976422-89476422	0.0273415185359964	0.134679867778376	0.839126295787111
MR-PCA	3-methyl-2-oxovalerate	HMDB0000491	phenylalanine	HMDB0000159	M15676	M00064	2:27480940-27980940	-0.0195201877055829	0.164658394017849	0.905632192416028
MR-PCA	3-methyl-2-oxovalerate	HMDB0000491	phenylalanine	HMDB0000159	M15676	M00064	4:88976422-89476422	-0.0340375478748795	0.130842954708929	0.794755420860225
MR-PCA	hypoxanthine	HMDB0000157	serine	HMDB0000187	M03127	bioa_018	6:16038192-16538192	0.0453026866630241	0.0550746544027502	0.410753306299482
MR-PCA	aspartate	HMDB0000191	tyrosine	HMDB0000158	bioa_004	M01299	2:211431243-211931243	0.395568687727572	0.280471880063814	0.158430919535675
MR-PCA	aspartate	HMDB0000191	tyrosine	HMDB0000158	bioa_004	M01299	4:178111051-178611051	-0.0295925878757	0.10801082290609	0.784101538155021
MR-PCA	aspartate	HMDB0000191	tyrosine	HMDB0000158	bioa_004	M01299	12:101969766-102469766	0.0645927567239812	0.160540392637533	0.687429534115356
MR-PCA	cystine	HMDB0000192	valine	HMDB0000883	M31454	met-d-Val	22:24745202-25245202	-0.0185774648572064	0.015948759531459	0.244091080079629
MR-PCA	n-acetylornithine	HMDB0003357	glutamine	HMDB0000641	M15630	bioa_006	2:73124156-74349562	-0.0111391108303642	0.0073147301294087	0.127800546212924
MR-PCA	methionine	HMDB0000696	phosphoethanolamine	HMDB0000224	bioa_013	GCST90200281	5:89993899-90493899	0.186350753504647	0.228451743221467	0.414665061554735
MR-PCA	methionine	HMDB0000696	phosphoethanolamine	HMDB0000224	bioa_013	GCST90200281	12:46900176-47464292	0.220980169330439	0.198555364230006	0.265734280888015
MR-PCA	methionine	HMDB0000696	phosphoethanolamine	HMDB0000224	bioa_013	GCST90200281	12:56615040-57115040	0.693997480439425	0.320518519789756	0.0303697975720823
MR-PCA	leucine	HMDB0000687	arginine	HMDB0000517	bioa_011	bioa_002	2:27480940-27980940	-0.681798723388235	0.180268421061758	0.0001554916994315
MR-PCA	leucine	HMDB0000687	arginine	HMDB0000517	bioa_011	bioa_002	4:88972827-89472827	-0.170118221573094	0.0995600830603776	0.0875067060351819
MR-PCA	leucine	HMDB0000687	arginine	HMDB0000517	bioa_011	bioa_002	4:186893802-187393802	0.963302540287387	0.255192015640691	0.0001601267258394
MR-PCA	leucine	HMDB0000687	arginine	HMDB0000517	bioa_011	bioa_002	11:116336283-116883862	-0.0777351943464217	0.179522277715663	0.665006481665398
MR-PCA	leucine	HMDB0000687	arginine	HMDB0000517	bioa_011	bioa_002	15:58477325-58977325	-0.0956158393232291	0.186189251493679	0.60757284495616
MR-PCA	leucine	HMDB0000687	arginine	HMDB0000517	bioa_011	bioa_002	16:70059237-70559237	0.312885778496376	0.159743740843241	0.0501510750386437
MR-PCA	creatinine	HMDB0000562	alpha-tocopherol	HMDB0001893	bioa_026	GCST90200302	1:109627506-110127506	-0.381334607714251	0.450044026266968	0.396812691681636
MR-PCA	creatinine	HMDB0000562	alpha-tocopherol	HMDB0001893	bioa_026	GCST90200302	2:73467567-73967567	0.57793511210723	0.56643766443763	0.307587238667639
MR-PCA	creatinine	HMDB0000562	alpha-tocopherol	HMDB0001893	bioa_026	GCST90200302	2:121056440-121556440	-0.470149197987881	0.460124055955227	0.306881292204367
MR-PCA	creatinine	HMDB0000562	alpha-tocopherol	HMDB0001893	bioa_026	GCST90200302	2:211315692-211815692	-0.340571837109652	0.383244706544764	0.374189206458336
MR-PCA	creatinine	HMDB0000562	alpha-tocopherol	HMDB0001893	bioa_026	GCST90200302	2:217404869-217904869	-0.170343098588073	0.403441664439188	0.672860900633374
MR-PCA	creatinine	HMDB0000562	alpha-tocopherol	HMDB0001893	bioa_026	GCST90200302	4:77118847-77618847	0.314560941688125	0.330797306357732	0.341646266454279
MR-PCA	creatinine	HMDB0000562	alpha-tocopherol	HMDB0001893	bioa_026	GCST90200302	5:39171736-39671736	-0.608250892160309	0.499111564006365	0.222970532006667
MR-PCA	creatinine	HMDB0000562	alpha-tocopherol	HMDB0001893	bioa_026	GCST90200302	5:67795622-68295622	-0.203649144804692	0.400244766251845	0.610884349173827
MR-PCA	creatinine	HMDB0000562	alpha-tocopherol	HMDB0001893	bioa_026	GCST90200302	5:176567143-177067143	-0.0406801842824629	0.374046279738028	0.91339516041334
MR-PCA	creatinine	HMDB0000562	alpha-tocopherol	HMDB0001893	bioa_026	GCST90200302	6:43564625-44064625	0.293049549748189	0.416294858591784	0.481465731071051
MR-PCA	creatinine	HMDB0000562	alpha-tocopherol	HMDB0001893	bioa_026	GCST90200302	6:160442375-160942375	0.417743151641557	0.293916402392617	0.155229791996209
MR-PCA	creatinine	HMDB0000562	alpha-tocopherol	HMDB0001893	bioa_026	GCST90200302	7:77297198-77797198	0.395516238117735	0.520342265445301	0.447190123650095
MR-PCA	creatinine	HMDB0000562	alpha-tocopherol	HMDB0001893	bioa_026	GCST90200302	7:151157801-151657801	0.344750538507606	0.381840795969643	0.366597759225688
MR-PCA	creatinine	HMDB0000562	alpha-tocopherol	HMDB0001893	bioa_026	GCST90200302	8:23501151-24001151	0.174405580961952	0.511028120283751	0.732889998077055
MR-PCA	creatinine	HMDB0000562	alpha-tocopherol	HMDB0001893	bioa_026	GCST90200302	11:30518678-31018678	-0.221951127374012	0.490808886573228	0.651114122616915
MR-PCA	creatinine	HMDB0000562	alpha-tocopherol	HMDB0001893	bioa_026	GCST90200302	15:45399813-46200138	0.0665270060097185	0.236918032572947	0.778862435866391
MR-PCA	creatinine	HMDB0000562	alpha-tocopherol	HMDB0001893	bioa_026	GCST90200302	15:75279182-75779182	0.148696289004063	0.521697134754421	0.775625630245641
MR-PCA	creatinine	HMDB0000562	alpha-tocopherol	HMDB0001893	bioa_026	GCST90200302	15:75910951-76410951	0.345423905144373	0.439444518295755	0.431840139444781
MR-PCA	creatinine	HMDB0000562	alpha-tocopherol	HMDB0001893	bioa_026	GCST90200302	16:20117645-20617645	0.605402651646158	0.411222524566104	0.140966318772716
MR-PCA	creatinine	HMDB0000562	alpha-tocopherol	HMDB0001893	bioa_026	GCST90200302	17:37370347-37870347	0.762184160133016	0.511830959566679	0.136452458613814
MR-PCA	creatinine	HMDB0000562	alpha-tocopherol	HMDB0001893	bioa_026	GCST90200302	17:58724447-59700441	0.114486688574758	0.44011496511409	0.794764228971587
MR-PCA	creatinine	HMDB0000562	alpha-tocopherol	HMDB0001893	bioa_026	GCST90200302	19:33119611-33619611	0.514059901228858	0.416174029539057	0.216754523698082
MR-PCA	creatinine	HMDB0000562	alpha-tocopherol	HMDB0001893	bioa_026	GCST90200302	22:40650077-41150077	0.239445030541612	0.462744284271376	0.604845079275154
MR-PCA	inosine	HMDB0000195	thyroxine	HMDB0000248	M01123	GCST90200293	6:85876680-86677325	-0.0868778136767205	0.0680048575090197	0.201417436882862
MR-PCA	glutamine	HMDB0000641	ornithine	HMDB0000214	bioa_006	bioa_014	2:27200724-28253174	0.512822033870796	0.137646969782053	0.0001948260249519
MR-PCA	glutamine	HMDB0000641	ornithine	HMDB0000214	bioa_006	bioa_014	2:191299636-192089976	0.219022222922985	0.160557761803723	0.172525550338047
MR-PCA	glutamine	HMDB0000641	ornithine	HMDB0000214	bioa_006	bioa_014	6:20469561-20969561	0.715122021015582	0.265021525247346	0.0069683195187382
MR-PCA	glutamine	HMDB0000641	ornithine	HMDB0000214	bioa_006	bioa_014	7:72732874-73232874	0.494711001715969	0.209298237373594	0.0180951473468648
MR-PCA	glutamine	HMDB0000641	ornithine	HMDB0000214	bioa_006	bioa_014	8:17122121-17622121	-0.536360403690008	0.184146234563485	0.0035833320162254
MR-PCA	glutamine	HMDB0000641	ornithine	HMDB0000214	bioa_006	bioa_014	8:134082558-134582558	0.415364077269018	0.20358574920285	0.041326286557835
MR-PCA	glutamine	HMDB0000641	ornithine	HMDB0000214	bioa_006	bioa_014	9:4032942-4532942	0.632044930855187	0.205671247666835	0.0021185915254821
MR-PCA	glutamine	HMDB0000641	ornithine	HMDB0000214	bioa_006	bioa_014	10:64798306-65565800	-0.44367722852272	0.307880521860179	0.14956505021922
MR-PCA	glutamine	HMDB0000641	ornithine	HMDB0000214	bioa_006	bioa_014	10:99109412-99609412	-0.108692100291978	0.124440587048012	0.382420170611709
MR-PCA	glutamine	HMDB0000641	ornithine	HMDB0000214	bioa_006	bioa_014	11:8003049-8503049	0.393386355770108	0.172055015437828	0.0222309469909546
MR-PCA	glutamine	HMDB0000641	ornithine	HMDB0000214	bioa_006	bioa_014	12:46679007-47711183	0.914563543975037	0.112800877544479	5.15573121569693e-16
MR-PCA	glutamine	HMDB0000641	ornithine	HMDB0000214	bioa_006	bioa_014	12:56615040-57375879	-0.123760565328992	0.0469267006877345	0.0083564805893705
MR-PCA	glutamine	HMDB0000641	ornithine	HMDB0000214	bioa_006	bioa_014	12:59344212-60165849	0.711773532189152	0.171553503894396	3.33947437013294e-05
MR-PCA	glutamine	HMDB0000641	ornithine	HMDB0000214	bioa_006	bioa_014	14:100594368-101094368	0.220813391434238	0.275277787137504	0.422467635457155
MR-PCA	glutamine	HMDB0000641	ornithine	HMDB0000214	bioa_006	bioa_014	15:58477325-58977325	0.313756601371515	0.200791823217314	0.118147530667389
MR-PCA	valine	HMDB0000883	cysteinylglycine	HMDB0000078	M01649	GCST90200364	4:88976422-89476422	-0.0032815045392664	0.125145409811315	0.979080640642106
MR-PCA	hypoxanthine	HMDB0000157	4-methyl-2-oxopentanoate	HMDB0000695	M03127	M22116	6:16038192-16538192	-0.0843131333373327	0.113183150739331	0.45631612736404
MR-PCA	citrulline	HMDB0000904	kynurenate	HMDB0000715	bioa_005	GCST90200454	2:211099261-211599261	0.450763246418913	0.167044977677386	0.0069662291718263
MR-PCA	citrulline	HMDB0000904	kynurenate	HMDB0000715	bioa_005	GCST90200454	8:10310878-10810878	0.047333787362632	0.214530103352454	0.825373241732424
MR-PCA	citrulline	HMDB0000904	kynurenate	HMDB0000715	bioa_005	GCST90200454	8:11437159-11937159	0.142770101638295	0.239042831425381	0.550335536888358
MR-PCA	citrulline	HMDB0000904	kynurenate	HMDB0000715	bioa_005	GCST90200454	9:133044244-133627617	0.0033634249725892	0.127659441933951	0.9789806819407
MR-PCA	citrulline	HMDB0000904	kynurenate	HMDB0000715	bioa_005	GCST90200454	10:97138579-97638579	0.0632455190016784	0.266196028262418	0.812199093759482
MR-PCA	citrulline	HMDB0000904	kynurenate	HMDB0000715	bioa_005	GCST90200454	17:9542768-10042768	0.188691729521269	0.211400198155601	0.372081777078287
MR-PCA	acetylphosphate	HMDB0001494	glutamate	HMDB0000148	M15488	bioa_007	1:109564880-110064880	0.0138009159674549	0.0698862096825218	0.843454312667627
MR-PCA	acetylphosphate	HMDB0001494	glutamate	HMDB0000148	M15488	bioa_007	6:96128415-96628415	0.143365654721149	0.125951974685405	0.255013389552199
MR-PCA	betaine	HMDB0000043	glycine	HMDB0000123	M03141	M32338	2:211337631-211837631	-1.43461075375224	0.105784800792426	6.764777766056608e-42
MR-PCA	betaine	HMDB0000043	glycine	HMDB0000123	M03141	M32338	5:78095798-78666416	-0.15587160885947	0.0875668758529378	0.0750711579928372
MR-PCA	betaine	HMDB0000043	glycine	HMDB0000123	M03141	M32338	12:30349-530349	-0.157931196033864	0.135118862500161	0.242471486706921
MR-PCA	betaine	HMDB0000043	glycine	HMDB0000123	M03141	M32338	21:44237404-44737404	0.111272060636274	0.114250541690022	0.330091164029057
MR-PCA	myo-inositol	HMDB0000211	5-oxoproline	HMDB0000267	M19934	GCST90200280	16:24681798-25181798	0.154372926615786	0.11156080991226	0.166433216933717
MR-PCA	myo-inositol	HMDB0000211	5-oxoproline	HMDB0000267	M19934	GCST90200280	19:18368867-18868867	0.153199924424675	0.131770179484184	0.244979774757954
MR-PCA	taurine	HMDB0000251	pyruvate	HMDB0000243	bioa_034	GCST90200430	19:54074995-54574995	-0.004384476203715	0.10509354946043	0.966722112526645
MR-PCA	methionine	HMDB0000696	hippurate	HMDB0000714	M01302	M15753	1:213396566-213896566	-0.145824720109384	0.12893576833634	0.258060425067769
MR-PCA	asparagine	HMDB0000168	biliverdin	HMDB0001008	M34283	M02137	11:61916235-62416235	0.0897734022560475	0.159548166381237	0.573657757243997
MR-PCA	asparagine	HMDB0000168	biliverdin	HMDB0001008	M34283	M02137	14:104016664-104812812	0.0738515572528522	0.0896303767760844	0.409964112168759
MR-PCA	cholesterol	HMDB0000067	phenylalanine	HMDB0000159	M00063	bioa_016	1:109571511-110071511	-0.0391104993617112	0.0452415808578231	0.387323564061354
MR-PCA	pyruvate	HMDB0000243	urea	HMDB0000294	met-d-Pyruvate	GCST90200417	1:25486369-25986369	0.461513329381085	0.534544340496662	0.38793017946364
MR-PCA	pyruvate	HMDB0000243	urea	HMDB0000294	met-d-Pyruvate	GCST90200417	1:154991807-156271079	-0.243139283879928	0.284147841416681	0.392175469902642
MR-PCA	pyruvate	HMDB0000243	urea	HMDB0000294	met-d-Pyruvate	GCST90200417	1:207429229-207929229	-0.180774294111783	0.498615151395174	0.716939012274744
MR-PCA	pyruvate	HMDB0000243	urea	HMDB0000294	met-d-Pyruvate	GCST90200417	2:27480940-28253616	-0.619181058312323	0.426683714559783	0.146738757861446
MR-PCA	pyruvate	HMDB0000243	urea	HMDB0000294	met-d-Pyruvate	GCST90200417	2:60468043-60968043	0.296742163534784	0.3682939550558	0.420403754141827
MR-PCA	pyruvate	HMDB0000243	urea	HMDB0000294	met-d-Pyruvate	GCST90200417	2:173097338-173854224	0.182439508421306	0.204772899044415	0.372963608336273
MR-PCA	pyruvate	HMDB0000243	urea	HMDB0000294	met-d-Pyruvate	GCST90200417	3:56611222-57111222	0.118805440988205	0.376160753818422	0.752126319346351
MR-PCA	pyruvate	HMDB0000243	urea	HMDB0000294	met-d-Pyruvate	GCST90200417	5:35956855-36456855	-0.500841055259793	0.388533429472423	0.1973788810744
MR-PCA	pyruvate	HMDB0000243	urea	HMDB0000294	met-d-Pyruvate	GCST90200417	5:131157493-131957429	0.134100781092096	0.419978637361019	0.749496140099326
MR-PCA	pyruvate	HMDB0000243	urea	HMDB0000294	met-d-Pyruvate	GCST90200417	7:50177982-50677982	0.504838441131989	0.401926302626097	0.209098826889296
MR-PCA	pyruvate	HMDB0000243	urea	HMDB0000294	met-d-Pyruvate	GCST90200417	8:106322270-106822270	-0.407381138354057	0.462085233713002	0.377985198710267
MR-PCA	pyruvate	HMDB0000243	urea	HMDB0000294	met-d-Pyruvate	GCST90200417	9:135611502-136391870	-0.203759958892561	0.220426486851978	0.355283491247393
MR-PCA	pyruvate	HMDB0000243	urea	HMDB0000294	met-d-Pyruvate	GCST90200417	10:2869150-3388009	-0.0974265949328594	0.171716576406662	0.570463773142411
MR-PCA	pyruvate	HMDB0000243	urea	HMDB0000294	met-d-Pyruvate	GCST90200417	11:56961646-57461646	-0.236624876100177	0.42548879508412	0.578125534408638
MR-PCA	pyruvate	HMDB0000243	urea	HMDB0000294	met-d-Pyruvate	GCST90200417	12:48145900-49077761	-0.0812451656044136	0.152435681402346	0.594047442568479
MR-PCA	pyruvate	HMDB0000243	urea	HMDB0000294	met-d-Pyruvate	GCST90200417	16:69379588-70929689	-0.258314748973545	0.268664875279964	0.336313038026301
MR-PCA	pyruvate	HMDB0000243	urea	HMDB0000294	met-d-Pyruvate	GCST90200417	16:70994871-71494871	-0.540414538634223	0.428171248121688	0.206896330699339
MR-PCA	pyruvate	HMDB0000243	urea	HMDB0000294	met-d-Pyruvate	GCST90200417	16:87636490-88136490	-1.02851234037219	0.398371424036316	0.0098288671601906
MR-PCA	pyruvate	HMDB0000243	urea	HMDB0000294	met-d-Pyruvate	GCST90200417	18:43532791-44032791	-0.253761110202777	0.389820093480716	0.515065978754204
MR-PCA	pyruvate	HMDB0000243	urea	HMDB0000294	met-d-Pyruvate	GCST90200417	21:45449580-45972811	0.0978182865581135	0.261006481042348	0.707828997869999
MR-PCA	kynurenine	HMDB0000684	betaine	HMDB0000043	bioa_027	GCST90200425	1:241473615-241973615	-0.235440001096022	0.204319260550478	0.24919195207732
MR-PCA	kynurenine	HMDB0000684	betaine	HMDB0000043	bioa_027	GCST90200425	5:176563404-177063404	0.0866775437223408	0.309781109066352	0.779628996527973
MR-PCA	kynurenine	HMDB0000684	betaine	HMDB0000043	bioa_027	GCST90200425	8:39556267-40056267	-0.14535631245782	0.165273210244692	0.379135073096055
MR-PCA	kynurenine	HMDB0000684	betaine	HMDB0000043	bioa_027	GCST90200425	12:111634608-113433486	0.0508426326174052	0.186498707764733	0.785147995508073
MR-PCA	kynurenine	HMDB0000684	betaine	HMDB0000043	bioa_027	GCST90200425	16:87568569-88128476	0.0362754445557911	0.0802525030703169	0.651257194549617
MR-PCA	creatinine	HMDB0000562	phosphoethanolamine	HMDB0000224	M00513	GCST90200281	7:23845366-24345366	-0.0937638452943701	0.136178862150968	0.491116249858195
MR-PCA	valine	HMDB0000883	histidine	HMDB0000177	met-d-Val	GCST90200377	2:27480940-28253616	-1.07886914888017	0.35741867032006	0.0025402730823243
MR-PCA	valine	HMDB0000883	histidine	HMDB0000177	met-d-Val	GCST90200377	2:64975088-65475088	-0.211654160334259	0.253855584959329	0.404417288258625
MR-PCA	valine	HMDB0000883	histidine	HMDB0000177	met-d-Val	GCST90200377	2:165251927-165751927	-0.493510621013417	0.408103299778097	0.226555797547004
MR-PCA	valine	HMDB0000883	histidine	HMDB0000177	met-d-Val	GCST90200377	3:135701113-136578270	-0.213044358983744	0.408371295472619	0.601884248075276
MR-PCA	valine	HMDB0000883	histidine	HMDB0000177	met-d-Val	GCST90200377	4:86953335-87453335	0.340754652642526	0.354770409424332	0.336806928599074
MR-PCA	valine	HMDB0000883	histidine	HMDB0000177	met-d-Val	GCST90200377	4:87663610-88163610	-0.119802067611304	0.391482801036066	0.759588443952635
MR-PCA	valine	HMDB0000883	histidine	HMDB0000177	met-d-Val	GCST90200377	4:88882515-89510546	-0.0717948513230761	0.124810395967786	0.565134849840539
MR-PCA	valine	HMDB0000883	histidine	HMDB0000177	met-d-Val	GCST90200377	5:55564890-56064890	0.221207507891958	0.321297280142847	0.491149078511854
MR-PCA	valine	HMDB0000883	histidine	HMDB0000177	met-d-Val	GCST90200377	6:108910874-109410874	-0.16517869995658	0.471923589805126	0.72633004105244
MR-PCA	valine	HMDB0000883	histidine	HMDB0000177	met-d-Val	GCST90200377	12:56199875-57115338	0.642317599513001	0.282960559186342	0.0232081984173517
MR-PCA	valine	HMDB0000883	histidine	HMDB0000177	met-d-Val	GCST90200377	12:122278263-122778263	0.0795362485556664	0.453625018368415	0.860816574583561
MR-PCA	valine	HMDB0000883	histidine	HMDB0000177	met-d-Val	GCST90200377	14:102468052-102968052	-0.749432854488825	0.59878996778237	0.210723368219109
MR-PCA	valine	HMDB0000883	histidine	HMDB0000177	met-d-Val	GCST90200377	16:69315747-70918195	-0.280570681936149	0.231683561525694	0.225892280007466
MR-PCA	valine	HMDB0000883	histidine	HMDB0000177	met-d-Val	GCST90200377	17:6935779-7435779	0.0097601388392203	0.242628100651181	0.967912355112776
MR-PCA	valine	HMDB0000883	histidine	HMDB0000177	met-d-Val	GCST90200377	17:79384062-79884062	-0.612891089695502	0.440695630672521	0.164305626765155
MR-PCA	valine	HMDB0000883	histidine	HMDB0000177	met-d-Val	GCST90200377	19:49050431-49611255	0.393850723124309	0.229201066115144	0.0857303519168028
MR-PCA	sarcosine	HMDB0000271	beta-alanine	HMDB0000056	bioa_031	GCST90200361	1:157842259-158342259	0.21921164433198	0.167931856839457	0.191770057663173
MR-PCA	sarcosine	HMDB0000271	beta-alanine	HMDB0000056	bioa_031	GCST90200361	9:136282183-136851769	-0.0465171221954423	0.101230416973788	0.645862771998659
MR-PCA	pantothenate	HMDB0000210	docosahexaenoate (dha; 22:6n3)	HMDB0002183	M01508	GCST90199651	2:27200724-27700724	-0.253516657463558	0.154421921104711	0.100649251737663
MR-PCA	glycochenodeoxycholate	HMDB0000637	histidine	HMDB0000177	M32346	bioa_009	6:156877825-157377825	0.0277086203714416	0.0485313349241881	0.568038359594106
MR-PCA	3-methyl-2-oxovalerate	HMDB0000491	xanthine	HMDB0000292	M15676	M03147	2:27480940-27980940	-0.217979114831526	0.174930766793686	0.21273212026982
MR-PCA	3-methyl-2-oxovalerate	HMDB0000491	xanthine	HMDB0000292	M15676	M03147	4:88976422-89476422	0.132324177958942	0.139000786022662	0.341113657278139
MR-PCA	glutamine	HMDB0000641	valine	HMDB0000883	met-d-Gln	GCST90200442	1:213912734-214412734	0.278254286815346	0.318258259488294	0.38195303375097
MR-PCA	glutamine	HMDB0000641	valine	HMDB0000883	met-d-Gln	GCST90200442	2:26939063-28767861	0.431024924360524	0.22770676570729	0.058371877497905
MR-PCA	glutamine	HMDB0000641	valine	HMDB0000883	met-d-Gln	GCST90200442	2:190998205-192033792	-0.0743989337467697	0.238510704493186	0.755092799415741
MR-PCA	glutamine	HMDB0000641	valine	HMDB0000883	met-d-Gln	GCST90200442	2:211168890-211668890	0.147292940313669	0.355101288762425	0.678294657807189
MR-PCA	glutamine	HMDB0000641	valine	HMDB0000883	met-d-Gln	GCST90200442	3:38941335-39441335	-0.486592793427917	0.512794408953905	0.342669313416648
MR-PCA	glutamine	HMDB0000641	valine	HMDB0000883	met-d-Gln	GCST90200442	3:52085887-52937605	0.131087328952834	0.512767437701622	0.798223616295428
MR-PCA	glutamine	HMDB0000641	valine	HMDB0000883	met-d-Gln	GCST90200442	3:121763465-122263465	0.333788934632372	0.460360461878082	0.468415251413088
MR-PCA	glutamine	HMDB0000641	valine	HMDB0000883	met-d-Gln	GCST90200442	3:159689586-160441236	0.0192970365445707	0.337420117654856	0.954393891146281
MR-PCA	glutamine	HMDB0000641	valine	HMDB0000883	met-d-Gln	GCST90200442	4:17991903-18491903	-0.22448029518006	0.371723791786259	0.545916751657002
MR-PCA	glutamine	HMDB0000641	valine	HMDB0000883	met-d-Gln	GCST90200442	5:55611894-56111894	-0.712138278259828	0.340157851288111	0.0362998736043906
MR-PCA	glutamine	HMDB0000641	valine	HMDB0000883	met-d-Gln	GCST90200442	5:127968645-128468645	0.354537836819983	0.465517612153376	0.446299257812444
MR-PCA	glutamine	HMDB0000641	valine	HMDB0000883	met-d-Gln	GCST90200442	5:174698943-175198943	0.0321292511550337	0.285384306349331	0.910361636247331
MR-PCA	glutamine	HMDB0000641	valine	HMDB0000883	met-d-Gln	GCST90200442	6:20425792-20925792	0.265988811462121	0.452075120410063	0.556281931779687
MR-PCA	glutamine	HMDB0000641	valine	HMDB0000883	met-d-Gln	GCST90200442	6:56020405-56520405	-0.124803956315849	0.48541040507136	0.797093719641205
MR-PCA	glutamine	HMDB0000641	valine	HMDB0000883	met-d-Gln	GCST90200442	6:126492728-127693092	0.150689407400313	0.322067762969959	0.639869646203738
MR-PCA	glutamine	HMDB0000641	valine	HMDB0000883	met-d-Gln	GCST90200442	6:131635614-132135614	0.300439987275421	0.415400834864031	0.469524333458171
MR-PCA	glutamine	HMDB0000641	valine	HMDB0000883	met-d-Gln	GCST90200442	7:1635600-2135600	-1.54482261673815	0.626307537602206	0.0136419394006385
MR-PCA	glutamine	HMDB0000641	valine	HMDB0000883	met-d-Gln	GCST90200442	7:72772933-73272933	-0.362788224893364	0.294121720227522	0.217403116591459
MR-PCA	glutamine	HMDB0000641	valine	HMDB0000883	met-d-Gln	GCST90200442	8:17124777-17669461	0.876429801930001	0.290425016391452	0.002546597364007
MR-PCA	glutamine	HMDB0000641	valine	HMDB0000883	met-d-Gln	GCST90200442	8:126231747-126731747	0.289278526938096	0.390871707104356	0.459248047870513
MR-PCA	glutamine	HMDB0000641	valine	HMDB0000883	met-d-Gln	GCST90200442	9:4040541-4540541	0.0701926141349312	0.328236280953031	0.830665730056836
MR-PCA	glutamine	HMDB0000641	valine	HMDB0000883	met-d-Gln	GCST90200442	9:21884172-22384172	0.525121972113331	0.372790204614575	0.158945788746429
MR-PCA	glutamine	HMDB0000641	valine	HMDB0000883	met-d-Gln	GCST90200442	10:22676227-23176227	0.0224199106976333	0.548940220304219	0.967421719283287
MR-PCA	glutamine	HMDB0000641	valine	HMDB0000883	met-d-Gln	GCST90200442	10:98828483-99609412	-0.271180048113956	0.190567234058732	0.1547317833165
MR-PCA	glutamine	HMDB0000641	valine	HMDB0000883	met-d-Gln	GCST90200442	10:114535278-115035278	1.10351619851746	0.487887195212999	0.0237081234571074
MR-PCA	glutamine	HMDB0000641	valine	HMDB0000883	met-d-Gln	GCST90200442	11:8005408-8505408	-0.119388358198267	0.250630496687768	0.63382356860759
MR-PCA	glutamine	HMDB0000641	valine	HMDB0000883	met-d-Gln	GCST90200442	11:73860169-74360169	-0.369734394022438	0.513542314200475	0.471544265259261
MR-PCA	glutamine	HMDB0000641	valine	HMDB0000883	met-d-Gln	GCST90200442	12:4051876-4551876	-0.0780783577411128	0.360278532576575	0.828429169168331
MR-PCA	glutamine	HMDB0000641	valine	HMDB0000883	met-d-Gln	GCST90200442	12:46377388-47736079	0.288649876333254	0.204573109599163	0.158248622892931
MR-PCA	glutamine	HMDB0000641	valine	HMDB0000883	met-d-Gln	GCST90200442	12:55949170-57674145	-0.072125581164155	0.0798104124056683	0.366148441761554
MR-PCA	glutamine	HMDB0000641	valine	HMDB0000883	met-d-Gln	GCST90200442	12:57753270-58582050	0.400845236356167	0.274335763588385	0.14397474581598
MR-PCA	glutamine	HMDB0000641	valine	HMDB0000883	met-d-Gln	GCST90200442	12:59330993-60240767	0.665775772586267	0.260034774511824	0.0104571725818643
MR-PCA	glutamine	HMDB0000641	valine	HMDB0000883	met-d-Gln	GCST90200442	14:21242229-21782312	-0.429809394579182	0.213808839513046	0.0444046493339033
MR-PCA	glutamine	HMDB0000641	valine	HMDB0000883	met-d-Gln	GCST90200442	14:74940531-75440531	-1.00023953080768	0.474053083150987	0.0348606225644566
MR-PCA	glutamine	HMDB0000641	valine	HMDB0000883	met-d-Gln	GCST90200442	14:94594947-95094947	0.394164159408988	0.306169628183964	0.197953334038164
MR-PCA	glutamine	HMDB0000641	valine	HMDB0000883	met-d-Gln	GCST90200442	14:100545139-101045139	-0.183081688657686	0.386506216126362	0.635725489453958
MR-PCA	glutamine	HMDB0000641	valine	HMDB0000883	met-d-Gln	GCST90200442	16:70118909-70618909	1.12760021520511	0.50229385357844	0.0247744579313322
MR-PCA	glutamine	HMDB0000641	valine	HMDB0000883	met-d-Gln	GCST90200442	17:6935779-7435779	-0.200067007858002	0.320481594381206	0.532450358327351
MR-PCA	glutamine	HMDB0000641	valine	HMDB0000883	met-d-Gln	GCST90200442	17:25345818-25845818	-0.774398697462265	0.435745998517474	0.0755387709702321
MR-PCA	glutamine	HMDB0000641	valine	HMDB0000883	met-d-Gln	GCST90200442	18:31306350-31806350	-0.197264140666684	0.495132627558196	0.690330443081153
MR-PCA	glutamine	HMDB0000641	valine	HMDB0000883	met-d-Gln	GCST90200442	22:44074730-44574730	-0.111553212270665	0.422633739863035	0.79182020340634
MR-PCA	phenylalanine	HMDB0000159	inositol 1-phosphate (i1p)	HMDB0000213	met-d-Phe	M01481	6:17868392-18368392	-0.356946124400085	1.19838187441121	0.765812502730333
MR-PCA	phenylalanine	HMDB0000159	inositol 1-phosphate (i1p)	HMDB0000213	met-d-Phe	M01481	11:57019429-57519429	-0.365922784122161	0.712442040321569	0.607519359072424
MR-PCA	phenylalanine	HMDB0000159	inositol 1-phosphate (i1p)	HMDB0000213	met-d-Phe	M01481	12:56671418-57171418	0.985740691136379	1.25503144864323	0.432200871156405
MR-PCA	phenylalanine	HMDB0000159	inositol 1-phosphate (i1p)	HMDB0000213	met-d-Phe	M01481	12:102890425-104124563	0.163876112032983	0.300577220469666	0.585612742304878
MR-PCA	phenylalanine	HMDB0000159	inositol 1-phosphate (i1p)	HMDB0000213	met-d-Phe	M01481	14:55161744-55661744	-0.863853592171908	0.736516556606318	0.240839545517223
MR-PCA	phenylalanine	HMDB0000159	inositol 1-phosphate (i1p)	HMDB0000213	met-d-Phe	M01481	16:16004626-16504626	-0.587373946982333	1.17351272986203	0.616704564875266
MR-PCA	hypoxanthine	HMDB0000157	phosphate	HMDB0001429	M03127	GCST90200393	6:16038192-16538192	-0.145737267266445	0.109343291182396	0.182583850519929
MR-PCA	3-methyl-2-oxovalerate	HMDB0000491	choline	HMDB0000097	M15676	M15506	2:27480940-27980940	0.158260229144584	0.16513093203077	0.337864929536466
MR-PCA	3-methyl-2-oxovalerate	HMDB0000491	choline	HMDB0000097	M15676	M15506	4:88976422-89476422	0.163379844249142	0.131217506552852	0.213092398086797
MR-PCA	asparagine	HMDB0000168	glycerol	HMDB0000131	M34283	GCST90200325	11:61916235-62416235	-0.0676939860803044	0.147530229483698	0.646343150636263
MR-PCA	asparagine	HMDB0000168	glycerol	HMDB0000131	M34283	GCST90200325	14:104016664-104812812	-0.156348623146202	0.121487321930299	0.19811024085539
MR-PCA	n-acetylornithine	HMDB0003357	glycerophosphoethanolamine	HMDB0000114	M15630	GCST90199808	2:73124156-74349562	0.0302322622365419	0.0232716233263505	0.193908192104029
MR-PCA	3-hydroxybutyrate (bhba)	HMDB0000011	acetoacetate	HMDB0000060	met-d-bOHbutyrate	GCST90200318	1:230050269-230550269	0.551861738075857	0.378313531258181	0.144636203708266
MR-PCA	3-hydroxybutyrate (bhba)	HMDB0000011	acetoacetate	HMDB0000060	met-d-bOHbutyrate	GCST90200318	5:41452897-42471829	1.13960941072213	0.406577715636391	0.0050640452993451
MR-PCA	3-hydroxybutyrate (bhba)	HMDB0000011	acetoacetate	HMDB0000060	met-d-bOHbutyrate	GCST90200318	8:8059014-8559014	-0.546472122348786	0.604397316430825	0.365910352230487
MR-PCA	3-hydroxybutyrate (bhba)	HMDB0000011	acetoacetate	HMDB0000060	met-d-bOHbutyrate	GCST90200318	8:8580720-9433358	0.561313436405701	0.378790517488958	0.138378308904288
MR-PCA	3-hydroxybutyrate (bhba)	HMDB0000011	acetoacetate	HMDB0000060	met-d-bOHbutyrate	GCST90200318	8:9546321-10530228	-0.308727135843765	0.484480972432825	0.523973257023696
MR-PCA	3-hydroxybutyrate (bhba)	HMDB0000011	acetoacetate	HMDB0000060	met-d-bOHbutyrate	GCST90200318	8:10591858-11909109	-0.545367685965816	0.455611861643827	0.231306308729325
MR-PCA	3-hydroxybutyrate (bhba)	HMDB0000011	acetoacetate	HMDB0000060	met-d-bOHbutyrate	GCST90200318	9:107339744-107915739	0.0867299063266472	0.334855672228773	0.795629970337644
MR-PCA	3-hydroxybutyrate (bhba)	HMDB0000011	acetoacetate	HMDB0000060	met-d-bOHbutyrate	GCST90200318	10:113694271-114194271	-0.185525138405184	0.322265753441998	0.564824805382974
MR-PCA	3-hydroxybutyrate (bhba)	HMDB0000011	acetoacetate	HMDB0000060	met-d-bOHbutyrate	GCST90200318	11:116451535-117240760	0.800048798760679	0.489066730781461	0.101867137761505
MR-PCA	3-hydroxybutyrate (bhba)	HMDB0000011	acetoacetate	HMDB0000060	met-d-bOHbutyrate	GCST90200318	12:122375755-122875755	0.443718441474486	0.54007895771291	0.411315584370016
MR-PCA	3-hydroxybutyrate (bhba)	HMDB0000011	acetoacetate	HMDB0000060	met-d-bOHbutyrate	GCST90200318	14:94393207-95094947	-0.0758201600248932	0.256030095606509	0.767124934853505
MR-PCA	3-hydroxybutyrate (bhba)	HMDB0000011	acetoacetate	HMDB0000060	met-d-bOHbutyrate	GCST90200318	15:58430643-58980498	-0.155808811161209	0.346912300716284	0.653337694042794
MR-PCA	3-hydroxybutyrate (bhba)	HMDB0000011	acetoacetate	HMDB0000060	met-d-bOHbutyrate	GCST90200318	16:71899923-73042963	-0.774538396465	0.354397210283975	0.02885152533172
MR-PCA	3-hydroxybutyrate (bhba)	HMDB0000011	acetoacetate	HMDB0000060	met-d-bOHbutyrate	GCST90200318	17:6935779-7435779	1.03198354127336	0.344244381548973	0.0027191602172922
MR-PCA	3-hydroxybutyrate (bhba)	HMDB0000011	acetoacetate	HMDB0000060	met-d-bOHbutyrate	GCST90200318	19:45161941-45661941	-0.156018392045323	0.3503405307392	0.656078726192104
MR-PCA	cholesterol	HMDB0000067	eicosapentaenoate (epa; 20:5n3)	HMDB0001999	M00063	M18467	1:109571511-110071511	0.0684317941865812	0.152574459833196	0.653782223597627
MR-PCA	asparagine	HMDB0000168	acetoacetate	HMDB0000060	bioa_003	GCST90200318	2:27480940-27980940	0.0285333476521103	0.358381224592364	0.936541630649104
MR-PCA	asparagine	HMDB0000168	acetoacetate	HMDB0000060	bioa_003	GCST90200318	4:178111051-178611051	-0.201534735910889	0.250962790469251	0.421947984211745
MR-PCA	asparagine	HMDB0000168	acetoacetate	HMDB0000060	bioa_003	GCST90200318	7:97252737-97752737	-0.138436876657458	0.260974739347789	0.595792460538393
MR-PCA	asparagine	HMDB0000168	acetoacetate	HMDB0000060	bioa_003	GCST90200318	11:61853420-62353420	0.260565477604648	0.189752866032649	0.169695352239433
MR-PCA	asparagine	HMDB0000168	acetoacetate	HMDB0000060	bioa_003	GCST90200318	12:46900176-47400176	0.312044680717968	0.278456790790012	0.262448987687678
MR-PCA	asparagine	HMDB0000168	acetoacetate	HMDB0000060	bioa_003	GCST90200318	14:103514503-104812812	0.0036030401421322	0.131201464581332	0.978091336029265
MR-PCA	lactate	HMDB0000190	n-stearoyl-sphingosine (d18:1/18:0)*	HMDB0004950	met-d-Lactate	GCST90200341	2:27348097-28101918	0.469240651343494	0.417482043095431	0.261022339297052
MR-PCA	lactate	HMDB0000190	n-stearoyl-sphingosine (d18:1/18:0)*	HMDB0004950	met-d-Lactate	GCST90200341	6:135171067-135671067	-0.583062286826143	0.395963934015621	0.1408822311476
MR-PCA	lactate	HMDB0000190	n-stearoyl-sphingosine (d18:1/18:0)*	HMDB0004950	met-d-Lactate	GCST90200341	8:106333124-106833124	0.388735798192746	0.515831289789985	0.451083228420036
MR-PCA	lactate	HMDB0000190	n-stearoyl-sphingosine (d18:1/18:0)*	HMDB0004950	met-d-Lactate	GCST90200341	9:4513176-5186407	0.0949199367724817	0.269149447165519	0.724338634824916
MR-PCA	lactate	HMDB0000190	n-stearoyl-sphingosine (d18:1/18:0)*	HMDB0004950	met-d-Lactate	GCST90200341	10:2727379-3389269	0.0820781363181716	0.234248214561411	0.726046336342889
MR-PCA	lactate	HMDB0000190	n-stearoyl-sphingosine (d18:1/18:0)*	HMDB0004950	met-d-Lactate	GCST90200341	11:118839742-119339742	-0.304206886019178	0.420967608973783	0.469902760939168
MR-PCA	lactate	HMDB0000190	n-stearoyl-sphingosine (d18:1/18:0)*	HMDB0004950	met-d-Lactate	GCST90200341	12:111682800-113133476	0.38379252144226	0.339630736300165	0.25846407919286
MR-PCA	lactate	HMDB0000190	n-stearoyl-sphingosine (d18:1/18:0)*	HMDB0004950	met-d-Lactate	GCST90200341	20:8379807-8879807	-0.936550274057918	0.360806626662724	0.0094395010249841
MR-PCA	lactate	HMDB0000190	n-stearoyl-sphingosine (d18:1/18:0)*	HMDB0004950	met-d-Lactate	GCST90200341	22:21708872-22208872	-0.592532167597104	0.609616642194673	0.331062959964727
MR-PCA	glucose	HMDB0000122	paraxanthine	HMDB0001860	met-d-Glucose	M18254	2:165251927-165751927	0.861183264652233	0.572320939580573	0.132395854017269
MR-PCA	glucose	HMDB0000122	paraxanthine	HMDB0001860	met-d-Glucose	M18254	2:169498833-170056652	-0.100332405463086	0.185732842828891	0.589060880768726
MR-PCA	glucose	HMDB0000122	paraxanthine	HMDB0001860	met-d-Glucose	M18254	3:122819058-123319058	-0.630129571525338	0.431860547234988	0.144536409254726
MR-PCA	glucose	HMDB0000122	paraxanthine	HMDB0001860	met-d-Glucose	M18254	3:151951767-152451767	-0.198223630927374	0.632411558129759	0.753945735297311
MR-PCA	glucose	HMDB0000122	paraxanthine	HMDB0001860	met-d-Glucose	M18254	3:170377909-170877909	0.726806095353798	0.383526190626327	0.0580841241631385
MR-PCA	glucose	HMDB0000122	paraxanthine	HMDB0001860	met-d-Glucose	M18254	4:185468314-185968314	-0.483331150649288	0.543263085070911	0.373636896576894
MR-PCA	glucose	HMDB0000122	paraxanthine	HMDB0001860	met-d-Glucose	M18254	5:95479406-95979406	-0.329632324102551	0.776084529241833	0.671027929633507
MR-PCA	glucose	HMDB0000122	paraxanthine	HMDB0001860	met-d-Glucose	M18254	6:7000270-7500270	0.545649325311031	0.531488639839524	0.304588391338421
MR-PCA	glucose	HMDB0000122	paraxanthine	HMDB0001860	met-d-Glucose	M18254	7:14801789-15301789	-0.200547460976515	0.3964222824375	0.612931406697516
MR-PCA	glucose	HMDB0000122	paraxanthine	HMDB0001860	met-d-Glucose	M18254	7:43935955-44473721	-0.223979213045564	0.256439934486261	0.382435371906359
MR-PCA	glucose	HMDB0000122	paraxanthine	HMDB0001860	met-d-Glucose	M18254	8:117934783-118434783	0.460509153301992	0.463888297000964	0.320848565982346
MR-PCA	glucose	HMDB0000122	paraxanthine	HMDB0001860	met-d-Glucose	M18254	9:21884068-22384068	-0.184981433881633	0.487020798158513	0.704077214626275
MR-PCA	glucose	HMDB0000122	paraxanthine	HMDB0001860	met-d-Glucose	M18254	10:2888477-3388477	0.393171035124156	0.33365801910248	0.238651001173619
MR-PCA	glucose	HMDB0000122	paraxanthine	HMDB0001860	met-d-Glucose	M18254	10:112762852-113262852	0.446051842333692	0.574090282547078	0.43717552925383
MR-PCA	glucose	HMDB0000122	paraxanthine	HMDB0001860	met-d-Glucose	M18254	10:114504071-115004071	-0.15911986656768	0.497338588840897	0.749011744010794
MR-PCA	glucose	HMDB0000122	paraxanthine	HMDB0001860	met-d-Glucose	M18254	12:111682800-112523499	-0.0878765768385323	0.619149409211723	0.88713440305867
MR-PCA	glucose	HMDB0000122	paraxanthine	HMDB0001860	met-d-Glucose	M18254	12:121166650-121666650	0.709414490458131	0.612060731536334	0.246432142552051
MR-PCA	glucose	HMDB0000122	paraxanthine	HMDB0001860	met-d-Glucose	M18254	13:28213465-28721145	0.384662548639881	0.551720665805787	0.485674349443976
MR-PCA	glucose	HMDB0000122	paraxanthine	HMDB0001860	met-d-Glucose	M18254	17:43272775-44380160	-0.335481813803929	0.711996055946184	0.637508677417419
MR-PCA	glucose	HMDB0000122	paraxanthine	HMDB0001860	met-d-Glucose	M18254	20:22311971-22811971	0.299868288835501	0.74654457001966	0.687923226893292
MR-PCA	threonine	HMDB0000167	phenylalanine	HMDB0000159	bioa_019	met-d-Phe	2:27191397-28253174	0.103130152051482	0.0359621688869538	0.0041341505024466
MR-PCA	threonine	HMDB0000167	phenylalanine	HMDB0000159	bioa_019	met-d-Phe	6:126521687-127323798	-0.187937657605824	0.0856721015493113	0.0282580179868808
MR-PCA	threonine	HMDB0000167	phenylalanine	HMDB0000159	bioa_019	met-d-Phe	8:74631674-75131674	-0.0505915390753495	0.0511316283252251	0.322449244001525
MR-PCA	threonine	HMDB0000167	phenylalanine	HMDB0000159	bioa_019	met-d-Phe	12:46636543-47464292	0.050406003918512	0.0409858441699577	0.218757269851872
MR-PCA	threonine	HMDB0000167	phenylalanine	HMDB0000159	bioa_019	met-d-Phe	12:56615040-57115040	0.32306786371465	0.0556331486359689	6.35600400294e-09
MR-PCA	threonine	HMDB0000167	phenylalanine	HMDB0000159	bioa_019	met-d-Phe	12:59727701-60227701	0.0336666502420112	0.0726689919713489	0.643158160185824
MR-PCA	threonine	HMDB0000167	phenylalanine	HMDB0000159	bioa_019	met-d-Phe	16:1654524-2154524	-0.0051319116392786	0.0580937858437855	0.929607725637864
MR-PCA	threonine	HMDB0000167	phenylalanine	HMDB0000159	bioa_019	met-d-Phe	20:42792364-43292364	-0.0838714485912627	0.0742278643614895	0.258510502894257
MR-PCA	citrate	HMDB0000094	sarcosine	HMDB0000271	M01564	GCST90200291	5:14625868-15125868	0.170320269072669	0.121288685032031	0.160242863722865
MR-PCA	citrate	HMDB0000094	sarcosine	HMDB0000271	M01564	GCST90200291	17:6345930-6933878	-0.120082069671485	0.0832459635162314	0.14916215960485
MR-PCA	ornithine	HMDB0000214	glycochenodeoxycholate	HMDB0000637	bioa_014	M32346	2:219037276-219805573	0.173499668620296	0.292472119797108	0.553035399042124
MR-PCA	ornithine	HMDB0000214	glycochenodeoxycholate	HMDB0000637	bioa_014	M32346	4:144415809-145209327	-0.108404260394813	0.294606634652875	0.712901027590436
MR-PCA	ornithine	HMDB0000214	glycochenodeoxycholate	HMDB0000637	bioa_014	M32346	6:131638147-132138147	0.185811845724777	0.251460909565966	0.459949900864173
MR-PCA	ornithine	HMDB0000214	glycochenodeoxycholate	HMDB0000637	bioa_014	M32346	9:135887106-136387106	-0.390115502292789	0.282604444253109	0.167454452657675
MR-PCA	ornithine	HMDB0000214	glycochenodeoxycholate	HMDB0000637	bioa_014	M32346	10:97138162-97638162	0.0045308873992143	0.320203129279087	0.988710277518518
MR-PCA	ornithine	HMDB0000214	glycochenodeoxycholate	HMDB0000637	bioa_014	M32346	12:46964292-47464292	0.0012988807416482	0.235903285686956	0.995606879104116
MR-PCA	ornithine	HMDB0000214	glycochenodeoxycholate	HMDB0000637	bioa_014	M32346	12:132819894-133319894	0.0700510972187423	0.304540050790164	0.818074200788759
MR-PCA	ornithine	HMDB0000214	glycochenodeoxycholate	HMDB0000637	bioa_014	M32346	16:68152686-68652686	-0.205307647691196	0.310819792127005	0.508909954165327
MR-PCA	ornithine	HMDB0000214	glycochenodeoxycholate	HMDB0000637	bioa_014	M32346	19:12789284-13289284	0.459949468757163	0.284301437226463	0.10570069914976
MR-PCA	oleamide	HMDB0002117	cortisol	HMDB0000063	M32458	M01712	12:21138621-21638621	-0.122519745584071	0.0929572055764818	0.187495910402016
MR-PCA	oleamide	HMDB0002117	cortisol	HMDB0000063	M32458	M01712	19:15740431-16240431	0.0516736299567141	0.133939443590837	0.699645942078481
MR-PCA	n-acetylornithine	HMDB0003357	glutamine	HMDB0000641	M15630	GCST90200419	2:73124156-74349562	-0.0116092956377909	0.0232423617261218	0.617435188060522
MR-PCA	valine	HMDB0000883	glycerol	HMDB0000131	M01649	GCST90200325	4:88976422-89476422	0.135018828653917	0.12459991018615	0.278533768043465
MR-PCA	aspartate	HMDB0000191	kynurenine	HMDB0000684	bioa_004	bioa_027	2:211431243-211931243	0.156048371516028	0.136873931100636	0.254249503363845
MR-PCA	aspartate	HMDB0000191	kynurenine	HMDB0000684	bioa_004	bioa_027	4:178111051-178611051	-0.0345153083018265	0.0527084189074193	0.512574105835711
MR-PCA	aspartate	HMDB0000191	kynurenine	HMDB0000684	bioa_004	bioa_027	12:101969766-102469766	0.0643172114934495	0.0783446497621908	0.41167350378035
MR-PCA	adenosine	HMDB0000050	sulfate*	HMDB01448	M00555	GCST90199896	1:109564880-110064880	-0.0124707452095141	0.146406175993161	0.932119011920946
MR-PCA	adenosine	HMDB0000050	sulfate*	HMDB01448	M00555	GCST90199896	6:96128415-96628415	0.142815819152992	0.177331417166353	0.420611352281167
MR-PCA	phenylalanine	HMDB0000159	taurocholate	HMDB0000036	met-d-Phe	GCST90200333	2:211293055-211793055	0.35337365916796	0.458701927764535	0.441075977044142
MR-PCA	phenylalanine	HMDB0000159	taurocholate	HMDB0000036	met-d-Phe	GCST90200333	6:17868392-18368392	0.308306388444377	0.504954421019535	0.541489052035608
MR-PCA	phenylalanine	HMDB0000159	taurocholate	HMDB0000036	met-d-Phe	GCST90200333	11:57019429-57519429	-0.0830218165356789	0.355647439751691	0.815420894685211
MR-PCA	phenylalanine	HMDB0000159	taurocholate	HMDB0000036	met-d-Phe	GCST90200333	12:56671418-57171418	0.498793997876694	0.488576279888592	0.307295540862619
MR-PCA	phenylalanine	HMDB0000159	taurocholate	HMDB0000036	met-d-Phe	GCST90200333	12:102211009-102721004	0.144930745829921	0.272684614457983	0.59507520394761
MR-PCA	phenylalanine	HMDB0000159	taurocholate	HMDB0000036	met-d-Phe	GCST90200333	12:102890425-104124563	-0.135103026012198	0.123661486717266	0.27460325981222
MR-PCA	phenylalanine	HMDB0000159	taurocholate	HMDB0000036	met-d-Phe	GCST90200333	12:104125826-104625826	0.29781068807652	0.32500715573736	0.3594988695425
MR-PCA	phenylalanine	HMDB0000159	taurocholate	HMDB0000036	met-d-Phe	GCST90200333	14:55161744-55661744	-0.398883746424087	0.331515757105507	0.228894281530898
MR-PCA	phenylalanine	HMDB0000159	taurocholate	HMDB0000036	met-d-Phe	GCST90200333	14:55670870-56170870	0.324726858840681	0.369512549939627	0.379510856417087
MR-PCA	phenylalanine	HMDB0000159	taurocholate	HMDB0000036	met-d-Phe	GCST90200333	16:16004626-16504626	-0.0154975101445286	0.410814874175839	0.969907876565872
MR-PCA	methionine	HMDB0000696	3-methyl-2-oxobutyrate	HMDB0000019	bioa_013	M21047	5:89993899-90493899	0.104945160934869	0.238792480613938	0.660311824358745
MR-PCA	methionine	HMDB0000696	3-methyl-2-oxobutyrate	HMDB0000019	bioa_013	M21047	10:81796208-82296208	-0.229685071959851	0.284981548244565	0.420263195373147
MR-PCA	methionine	HMDB0000696	3-methyl-2-oxobutyrate	HMDB0000019	bioa_013	M21047	12:46900176-47464292	-0.116927777818134	0.226398607916424	0.60552714646081
MR-PCA	methionine	HMDB0000696	3-methyl-2-oxobutyrate	HMDB0000019	bioa_013	M21047	12:56615040-57115040	-0.0391693653922137	0.32059505107173	0.902758782433001
MR-PCA	asparagine	HMDB0000168	anthranilate	HMDB0001123	M34283	GCST90200324	11:61916235-62416235	0.221091977011767	0.176713684669264	0.210886670590414
MR-PCA	asparagine	HMDB0000168	anthranilate	HMDB0001123	M34283	GCST90200324	14:104016664-104812812	0.137520320364231	0.145545847596683	0.344730808339182
MR-PCA	acetone	HMDB0001659	citrulline	HMDB0000904	met-d-Acetone	M02132	1:120074995-120574995	-0.497828188782141	0.581468229120603	0.391910854078525
MR-PCA	acetone	HMDB0001659	citrulline	HMDB0000904	met-d-Acetone	M02132	5:41206969-43455198	0.404400004797847	0.265521741624784	0.127748913694405
MR-PCA	acetone	HMDB0001659	citrulline	HMDB0000904	met-d-Acetone	M02132	8:126241733-126741733	1.18445194464821	0.745759701055757	0.112230091822282
MR-PCA	acetone	HMDB0001659	citrulline	HMDB0000904	met-d-Acetone	M02132	10:135065795-135607239	0.194699885486172	0.345417145503197	0.572981490628958
MR-PCA	acetone	HMDB0001659	citrulline	HMDB0000904	met-d-Acetone	M02132	12:122365033-122865033	-0.145282446844435	0.546330943457178	0.7902978298108
MR-PCA	acetone	HMDB0001659	citrulline	HMDB0000904	met-d-Acetone	M02132	13:42058883-42558883	1.59632049436599	0.676857383060732	0.0183524399300236
MR-PCA	acetone	HMDB0001659	citrulline	HMDB0000904	met-d-Acetone	M02132	19:45929043-46429043	0.391249136951969	0.562422398167092	0.486648050144089
MR-PCA	valine	HMDB0000883	glycerol 3-phosphate	HMDB0000126	bioa_022	GCST90199638	2:64958074-65458074	-0.344299450430209	0.221011242403193	0.119271935943093
MR-PCA	valine	HMDB0000883	glycerol 3-phosphate	HMDB0000126	bioa_022	GCST90199638	2:211173777-211673777	0.0705080951118412	0.445493595595288	0.874244358455045
MR-PCA	valine	HMDB0000883	glycerol 3-phosphate	HMDB0000126	bioa_022	GCST90199638	4:88972827-89472827	-0.100400843608717	0.147989846433413	0.497498698622245
MR-PCA	valine	HMDB0000883	glycerol 3-phosphate	HMDB0000126	bioa_022	GCST90199638	11:116381707-116882500	0.0253728377469361	0.32740894007951	0.938229083728763
MR-PCA	valine	HMDB0000883	glycerol 3-phosphate	HMDB0000126	bioa_022	GCST90199638	12:56615040-57115040	0.716607029283393	0.584403210103468	0.220115816484836
MR-PCA	valine	HMDB0000883	glycerol 3-phosphate	HMDB0000126	bioa_022	GCST90199638	16:70059237-70559237	0.104819617881914	0.32782290956105	0.749161917669669
MR-PCA	valine	HMDB0000883	glycerol 3-phosphate	HMDB0000126	bioa_022	GCST90199638	17:6883609-7383609	-0.375313284402019	0.350099564409837	0.283711627228842
MR-PCA	valine	HMDB0000883	glycerol 3-phosphate	HMDB0000126	bioa_022	GCST90199638	17:40470632-40970632	-0.71647258339179	0.595989865331338	0.229303229000748
MR-PCA	valine	HMDB0000883	glycerol 3-phosphate	HMDB0000126	bioa_022	GCST90199638	19:49114511-49614511	-0.32214968361236	0.424026169694325	0.447409955438901
MR-PCA	4-acetamidobutanoate	HMDB0003681	4-hydroxy-2-oxoglutaric acid	HMDB0002070	M01558	GCST90199897	8:18010431-18510431	0.0270413081203287	0.0510082943917076	0.596017980838667
MR-PCA	4-acetamidobutanoate	HMDB0003681	4-hydroxy-2-oxoglutaric acid	HMDB0002070	M01558	GCST90199897	18:22536478-23036478	-0.0676732560882558	0.172089808639507	0.694139397528921
MR-PCA	spermidine	HMDB0001257	hypotaurine	HMDB0000965	bioa_033	GCST90200379	1:247760300-248289451	-0.0394318749201823	0.0816560934277347	0.629165459993665
MR-PCA	spermidine	HMDB0001257	hypotaurine	HMDB0000965	bioa_033	GCST90200379	19:54070939-54570939	0.0035947627921474	0.106074451153126	0.972965621901196
MR-PCA	tyrosine	HMDB0000158	bilirubin (z,z)	HMDB0000054	met-d-Tyr	M27716	3:135701113-136607693	-1.01999751324338	0.546347220649395	0.0619099586868833
MR-PCA	tyrosine	HMDB0000158	bilirubin (z,z)	HMDB0000054	met-d-Tyr	M27716	3:186140627-186640627	0.0171317722125793	0.502129013776533	0.972782841287112
MR-PCA	tyrosine	HMDB0000158	bilirubin (z,z)	HMDB0000054	met-d-Tyr	M27716	4:99789651-100289651	1.04633804357061	0.444357154192532	0.0185365140903991
MR-PCA	tyrosine	HMDB0000158	bilirubin (z,z)	HMDB0000054	met-d-Tyr	M27716	5:89941256-90441256	-0.766275397846684	0.662561525833826	0.247462513171647
MR-PCA	tyrosine	HMDB0000158	bilirubin (z,z)	HMDB0000054	met-d-Tyr	M27716	6:43031486-43531486	-0.18696182545148	0.64255879345755	0.771078437688926
MR-PCA	tyrosine	HMDB0000158	bilirubin (z,z)	HMDB0000054	met-d-Tyr	M27716	6:110683901-112778738	-0.0241787414093906	0.123722578434537	0.845058623739316
MR-PCA	tyrosine	HMDB0000158	bilirubin (z,z)	HMDB0000054	met-d-Tyr	M27716	7:27916442-28416442	0.619497789331618	0.55500186781919	0.264332906986988
MR-PCA	tyrosine	HMDB0000158	bilirubin (z,z)	HMDB0000054	met-d-Tyr	M27716	8:126236230-126736230	-0.0224396290309221	0.533438851320381	0.966446098715366
MR-PCA	tyrosine	HMDB0000158	bilirubin (z,z)	HMDB0000054	met-d-Tyr	M27716	9:21884651-22384651	0.0449118562040644	0.592250747494246	0.939552357425564
MR-PCA	tyrosine	HMDB0000158	bilirubin (z,z)	HMDB0000054	met-d-Tyr	M27716	10:64760672-65511176	-0.261448533917197	0.58443370310895	0.654619756223983
MR-PCA	tyrosine	HMDB0000158	bilirubin (z,z)	HMDB0000054	met-d-Tyr	M27716	11:61320783-61820783	-0.199249655037708	0.495791161649153	0.687770705025146
MR-PCA	tyrosine	HMDB0000158	bilirubin (z,z)	HMDB0000054	met-d-Tyr	M27716	12:21081549-21581549	-0.853022946400014	0.397445932050984	0.0318521125396102
MR-PCA	tyrosine	HMDB0000158	bilirubin (z,z)	HMDB0000054	met-d-Tyr	M27716	12:46690648-47449549	-0.178299431291	0.447896105250603	0.690569653477833
MR-PCA	tyrosine	HMDB0000158	bilirubin (z,z)	HMDB0000054	met-d-Tyr	M27716	12:56615040-57115040	-0.101650249205001	0.346366157021608	0.769158132107318
MR-PCA	tyrosine	HMDB0000158	bilirubin (z,z)	HMDB0000054	met-d-Tyr	M27716	12:59740603-60240603	-0.204513057435593	0.663495080328429	0.75790277500936
MR-PCA	tyrosine	HMDB0000158	bilirubin (z,z)	HMDB0000054	met-d-Tyr	M27716	12:121174574-121674574	0.0250899718505462	0.284370889539628	0.929694074223651
MR-PCA	tyrosine	HMDB0000158	bilirubin (z,z)	HMDB0000054	met-d-Tyr	M27716	12:122076812-122576812	0.219450998045591	0.568894681374942	0.699681991838689
MR-PCA	tyrosine	HMDB0000158	bilirubin (z,z)	HMDB0000054	met-d-Tyr	M27716	14:102441854-102941854	-0.407913055831609	0.664350849290919	0.539213701550886
MR-PCA	tyrosine	HMDB0000158	bilirubin (z,z)	HMDB0000054	met-d-Tyr	M27716	16:70194094-72795019	0.156104697817222	0.178993741834404	0.383140857304241
MR-PCA	tyrosine	HMDB0000158	bilirubin (z,z)	HMDB0000054	met-d-Tyr	M27716	16:79505446-80005446	0.246302889415222	0.696469123159474	0.723604874328133
MR-PCA	tyrosine	HMDB0000158	bilirubin (z,z)	HMDB0000054	met-d-Tyr	M27716	20:42792364-43292364	0.150002717171685	0.528977418856994	0.776739074655591
MR-PCA	acetone	HMDB0001659	biliverdin	HMDB0001008	met-d-Acetone	M02137	1:120074995-120574995	0.976641600986685	0.629280974399054	0.120663163278287
MR-PCA	acetone	HMDB0001659	biliverdin	HMDB0001008	met-d-Acetone	M02137	5:41206969-43455198	0.144370176801392	0.287472094176897	0.615522705344684
MR-PCA	acetone	HMDB0001659	biliverdin	HMDB0001008	met-d-Acetone	M02137	8:126241733-126741733	-0.56146197892085	0.807324881325317	0.486767212456178
MR-PCA	acetone	HMDB0001659	biliverdin	HMDB0001008	met-d-Acetone	M02137	10:135065795-135607239	0.486151297869587	0.373810831103501	0.193420207767625
MR-PCA	acetone	HMDB0001659	biliverdin	HMDB0001008	met-d-Acetone	M02137	12:122365033-122865033	-0.633579895118101	0.591359842938711	0.283991923788659
MR-PCA	acetone	HMDB0001659	biliverdin	HMDB0001008	met-d-Acetone	M02137	13:42058883-42558883	1.17491319333855	0.732862129073318	0.108893930307288
MR-PCA	acetone	HMDB0001659	biliverdin	HMDB0001008	met-d-Acetone	M02137	19:45929043-46429043	0.195830885642586	0.607584384342487	0.74721740591052
MR-PCA	3-methyl-2-oxobutyrate	HMDB0000019	inosine	HMDB0000195	M21047	M01123	4:88976422-89476422	-0.230328064308908	0.238166653377733	0.333500144940981
MR-PCA	glutamine	HMDB0000641	myo-inositol	HMDB0000211	met-d-Gln	GCST90200401	1:213912734-214412734	0.0983053930671987	0.319293745131629	0.758170701912765
MR-PCA	glutamine	HMDB0000641	myo-inositol	HMDB0000211	met-d-Gln	GCST90200401	2:26939063-28767861	0.167918009409646	0.228458388909081	0.462336578930294
MR-PCA	glutamine	HMDB0000641	myo-inositol	HMDB0000211	met-d-Gln	GCST90200401	2:190998205-192033792	-0.127773570368018	0.239301854055568	0.593380911485906
MR-PCA	glutamine	HMDB0000641	myo-inositol	HMDB0000211	met-d-Gln	GCST90200401	2:211168890-211668890	0.329635078414833	0.356255793582997	0.354822151086087
MR-PCA	glutamine	HMDB0000641	myo-inositol	HMDB0000211	met-d-Gln	GCST90200401	3:38941335-39441335	0.0360161759969027	0.514492433825513	0.944191020990107
MR-PCA	glutamine	HMDB0000641	myo-inositol	HMDB0000211	met-d-Gln	GCST90200401	3:52085887-52937605	-0.0814871358962874	0.514428966930257	0.874139182193985
MR-PCA	glutamine	HMDB0000641	myo-inositol	HMDB0000211	met-d-Gln	GCST90200401	3:121763465-122263465	-0.50777615469105	0.461913140547942	0.271641915243261
MR-PCA	glutamine	HMDB0000641	myo-inositol	HMDB0000211	met-d-Gln	GCST90200401	3:159689586-160441236	0.258369459005618	0.338525918593062	0.445332718448611
MR-PCA	glutamine	HMDB0000641	myo-inositol	HMDB0000211	met-d-Gln	GCST90200401	4:17991903-18491903	-0.237943279671388	0.372954883159172	0.523477058814649
MR-PCA	glutamine	HMDB0000641	myo-inositol	HMDB0000211	met-d-Gln	GCST90200401	5:55611894-56111894	0.167047209356407	0.341285508783501	0.624512739638433
MR-PCA	glutamine	HMDB0000641	myo-inositol	HMDB0000211	met-d-Gln	GCST90200401	5:127968645-128468645	0.322969136366893	0.467044692750847	0.489240981527067
MR-PCA	glutamine	HMDB0000641	myo-inositol	HMDB0000211	met-d-Gln	GCST90200401	5:174698943-175198943	-0.44325776650724	0.286322233940907	0.121596274816171
MR-PCA	glutamine	HMDB0000641	myo-inositol	HMDB0000211	met-d-Gln	GCST90200401	6:20425792-20925792	0.470689649973335	0.453548496585059	0.299366236185116
MR-PCA	glutamine	HMDB0000641	myo-inositol	HMDB0000211	met-d-Gln	GCST90200401	6:56020405-56520405	0.122793150990671	0.487009643671049	0.800935171000662
MR-PCA	glutamine	HMDB0000641	myo-inositol	HMDB0000211	met-d-Gln	GCST90200401	6:126492728-127693092	-0.487217975403133	0.323112745265158	0.131583080181922
MR-PCA	glutamine	HMDB0000641	myo-inositol	HMDB0000211	met-d-Gln	GCST90200401	6:131635614-132135614	-0.104737490963797	0.41677118029783	0.801576808176647
MR-PCA	glutamine	HMDB0000641	myo-inositol	HMDB0000211	met-d-Gln	GCST90200401	7:1635600-2135600	0.14912172104198	0.628422014057498	0.812427546723731
MR-PCA	glutamine	HMDB0000641	myo-inositol	HMDB0000211	met-d-Gln	GCST90200401	7:72772933-73272933	0.2632586471949	0.295102859525804	0.37234408195456
MR-PCA	glutamine	HMDB0000641	myo-inositol	HMDB0000211	met-d-Gln	GCST90200401	8:17124777-17669461	-0.344551654522771	0.291450650545664	0.237128128288157
MR-PCA	glutamine	HMDB0000641	myo-inositol	HMDB0000211	met-d-Gln	GCST90200401	8:126231747-126731747	0.504651579668721	0.392134518492589	0.198116995354356
MR-PCA	glutamine	HMDB0000641	myo-inositol	HMDB0000211	met-d-Gln	GCST90200401	9:4040541-4540541	-0.540932516731155	0.329324728819169	0.100475957729088
MR-PCA	glutamine	HMDB0000641	myo-inositol	HMDB0000211	met-d-Gln	GCST90200401	9:21884172-22384172	0.222775567331313	0.374002715676331	0.551407548821181
MR-PCA	glutamine	HMDB0000641	myo-inositol	HMDB0000211	met-d-Gln	GCST90200401	10:22676227-23176227	-0.272802117863388	0.550734565844932	0.620358527879556
MR-PCA	glutamine	HMDB0000641	myo-inositol	HMDB0000211	met-d-Gln	GCST90200401	10:98828483-99609412	-0.0061703735988292	0.191210573403313	0.974256698258423
MR-PCA	glutamine	HMDB0000641	myo-inositol	HMDB0000211	met-d-Gln	GCST90200401	10:114535278-115035278	-0.11848517717905	0.48958110822434	0.808769798166711
MR-PCA	glutamine	HMDB0000641	myo-inositol	HMDB0000211	met-d-Gln	GCST90200401	11:8005408-8505408	-0.464537730009826	0.251162392821519	0.0643782475391482
MR-PCA	glutamine	HMDB0000641	myo-inositol	HMDB0000211	met-d-Gln	GCST90200401	11:73860169-74360169	-0.724095094658041	0.515246183182007	0.159920762466694
MR-PCA	glutamine	HMDB0000641	myo-inositol	HMDB0000211	met-d-Gln	GCST90200401	12:4051876-4551876	-0.184943604218999	0.361344472491429	0.608776456418093
MR-PCA	glutamine	HMDB0000641	myo-inositol	HMDB0000211	met-d-Gln	GCST90200401	12:46377388-47736079	-0.0901551819958791	0.20524073637897	0.660469143582446
MR-PCA	glutamine	HMDB0000641	myo-inositol	HMDB0000211	met-d-Gln	GCST90200401	12:55949170-57674145	0.0752552370485468	0.0800749320049108	0.347314931080405
MR-PCA	glutamine	HMDB0000641	myo-inositol	HMDB0000211	met-d-Gln	GCST90200401	12:57753270-58582050	-0.175866263082201	0.275233763526513	0.522842105085192
MR-PCA	glutamine	HMDB0000641	myo-inositol	HMDB0000211	met-d-Gln	GCST90200401	12:59330993-60240767	-0.15339846445554	0.260932118938541	0.556608493078266
MR-PCA	glutamine	HMDB0000641	myo-inositol	HMDB0000211	met-d-Gln	GCST90200401	14:21242229-21782312	0.195028282473029	0.214515809620248	0.363267916364462
MR-PCA	glutamine	HMDB0000641	myo-inositol	HMDB0000211	met-d-Gln	GCST90200401	14:74940531-75440531	-1.03447798232714	0.475614476408392	0.0296275173704152
MR-PCA	glutamine	HMDB0000641	myo-inositol	HMDB0000211	met-d-Gln	GCST90200401	14:94594947-95094947	-0.332172462679657	0.307172586942243	0.279524972404301
MR-PCA	glutamine	HMDB0000641	myo-inositol	HMDB0000211	met-d-Gln	GCST90200401	14:100545139-101045139	-0.201506693102436	0.387767705766805	0.603301780609818
MR-PCA	glutamine	HMDB0000641	myo-inositol	HMDB0000211	met-d-Gln	GCST90200401	16:70118909-70618909	-0.578503772897266	0.504102519815961	0.251137235451717
MR-PCA	glutamine	HMDB0000641	myo-inositol	HMDB0000211	met-d-Gln	GCST90200401	17:6935779-7435779	0.606618658526373	0.321465115681637	0.0591544744227828
MR-PCA	glutamine	HMDB0000641	myo-inositol	HMDB0000211	met-d-Gln	GCST90200401	17:25345818-25845818	-0.168312283846298	0.437239818686466	0.700279856266401
MR-PCA	glutamine	HMDB0000641	myo-inositol	HMDB0000211	met-d-Gln	GCST90200401	18:31306350-31806350	-0.609614031641524	0.496754540279264	0.219749804792955
MR-PCA	glutamine	HMDB0000641	myo-inositol	HMDB0000211	met-d-Gln	GCST90200401	22:44074730-44574730	0.0860448812952033	0.424030661170299	0.839196493478546
MR-PCA	arachidonate (20:4n6)	HMDB0001043	biliverdin	HMDB0001008	M01110	M02137	11:61330635-61830635	0.020776486751966	0.053932572073206	0.700066441418327
MR-PCA	mannose	HMDB0000169	citrate	HMDB0000094	M00584	M01564	2:27182547-28770083	0.0704899666165147	0.0565350213589803	0.212457204580656
MR-PCA	cholesterol	HMDB0000067	stearoyl sphingomyelin (d18:1/18:0)	HMDB0001348	M00063	GCST90200335	1:109571511-110071511	0.627323378343254	0.151827378045018	3.59902406050803e-05
MR-PCA	cystine	HMDB0000192	dimethylglycine	HMDB0000092	M31454	GCST90200424	22:24745202-25245202	-0.0067038602823049	0.0581236922055717	0.908177357810265
MR-PCA	uridine	HMDB0000296	threonine	HMDB0000167	M00606	M01284	1:20665172-21165172	0.0587486668712339	0.183935545014093	0.749424637932699
MR-PCA	uridine	HMDB0000296	threonine	HMDB0000167	M00606	M01284	7:47852911-48352911	-0.33590174986069	0.172142748178712	0.0510216416458891
MR-PCA	uridine	HMDB0000296	threonine	HMDB0000167	M00606	M01284	22:50721752-51221752	-0.0082912130169689	0.128419410825308	0.948521507233331
MR-PCA	tyrosine	HMDB0000158	arachidonate (20:4n6)	HMDB0001043	bioa_021	GCST90200358	4:99820973-100320973	-0.323427512749926	0.550125657487263	0.556588875665032
MR-PCA	tyrosine	HMDB0000158	arachidonate (20:4n6)	HMDB0001043	bioa_021	GCST90200358	6:111242119-112017012	-0.0279359896868858	0.140727042165843	0.842644590922566
MR-PCA	tyrosine	HMDB0000158	arachidonate (20:4n6)	HMDB0001043	bioa_021	GCST90200358	6:112114361-112614361	-0.0332384945220683	0.399271597092897	0.933654480893246
MR-PCA	tyrosine	HMDB0000158	arachidonate (20:4n6)	HMDB0001043	bioa_021	GCST90200358	7:27926305-28426305	-0.552028321384415	0.468028484538776	0.238208724837209
MR-PCA	tyrosine	HMDB0000158	arachidonate (20:4n6)	HMDB0001043	bioa_021	GCST90200358	10:64816186-65575478	0.68946833055007	0.57347097341793	0.229258001878202
MR-PCA	tyrosine	HMDB0000158	arachidonate (20:4n6)	HMDB0001043	bioa_021	GCST90200358	11:61310081-61810081	-7.58515101978839	0.462607657019417	2.02545007410987e-60
MR-PCA	tyrosine	HMDB0000158	arachidonate (20:4n6)	HMDB0001043	bioa_021	GCST90200358	12:46678393-47435518	0.353658369974235	0.393584538904252	0.368888363386806
MR-PCA	tyrosine	HMDB0000158	arachidonate (20:4n6)	HMDB0001043	bioa_021	GCST90200358	12:56615040-57115040	0.353199347744901	0.354189657859145	0.318665494073814
MR-PCA	tyrosine	HMDB0000158	arachidonate (20:4n6)	HMDB0001043	bioa_021	GCST90200358	12:57594049-58094049	0.0080904918565478	0.494992792352348	0.986959423988292
MR-PCA	tyrosine	HMDB0000158	arachidonate (20:4n6)	HMDB0001043	bioa_021	GCST90200358	12:59727701-60227701	-0.855478165930051	0.428632275411435	0.045952173161686
MR-PCA	tyrosine	HMDB0000158	arachidonate (20:4n6)	HMDB0001043	bioa_021	GCST90200358	12:120845172-121674861	0.247012506229529	0.394690043005944	0.531420408124891
MR-PCA	tyrosine	HMDB0000158	arachidonate (20:4n6)	HMDB0001043	bioa_021	GCST90200358	12:122092964-122592964	0.108332468738675	0.44789051714073	0.808878838892168
MR-PCA	tyrosine	HMDB0000158	arachidonate (20:4n6)	HMDB0001043	bioa_021	GCST90200358	15:60649639-61149639	0.173314387389394	0.530955352484748	0.744106691415412
MR-PCA	tyrosine	HMDB0000158	arachidonate (20:4n6)	HMDB0001043	bioa_021	GCST90200358	16:71153235-72438683	0.130229408721615	0.193242657412846	0.500364423145844
MR-PCA	citrate	HMDB0000094	isoleucine	HMDB0000172	met-d-Citrate	met-d-Ile	1:54822726-55322726	0.251299891120141	0.0978325439006714	0.0102088508543136
MR-PCA	citrate	HMDB0000094	isoleucine	HMDB0000172	met-d-Citrate	met-d-Ile	1:206967359-207467359	-0.0836067289718812	0.0762873357760051	0.273102817084104
MR-PCA	citrate	HMDB0000094	isoleucine	HMDB0000172	met-d-Citrate	met-d-Ile	2:6909613-7409613	0.120295741102188	0.0832997573068652	0.14870219942193
MR-PCA	citrate	HMDB0000094	isoleucine	HMDB0000172	met-d-Citrate	met-d-Ile	2:211290507-211790507	0.223783369061092	0.103512444797356	0.0306260230578344
MR-PCA	citrate	HMDB0000094	isoleucine	HMDB0000172	met-d-Citrate	met-d-Ile	2:241907241-242693157	0.258500225030472	0.112873531961736	0.0220111309423184
MR-PCA	citrate	HMDB0000094	isoleucine	HMDB0000172	met-d-Citrate	met-d-Ile	4:77164144-77664144	-0.0471649642478886	0.151044053182277	0.754843197192988
MR-PCA	citrate	HMDB0000094	isoleucine	HMDB0000172	met-d-Citrate	met-d-Ile	5:14438417-15122542	-0.023274443807478	0.0338417189999588	0.49161392066605
MR-PCA	citrate	HMDB0000094	isoleucine	HMDB0000172	met-d-Citrate	met-d-Ile	5:43252947-44074677	-0.0615188605484861	0.08470056133214	0.467648780398341
MR-PCA	citrate	HMDB0000094	isoleucine	HMDB0000172	met-d-Citrate	met-d-Ile	5:176569252-177069252	0.302615271791998	0.144173430534895	0.0358198105723484
MR-PCA	citrate	HMDB0000094	isoleucine	HMDB0000172	met-d-Citrate	met-d-Ile	6:18111878-18611878	-0.133179072467028	0.0945566291149058	0.158995395888608
MR-PCA	citrate	HMDB0000094	isoleucine	HMDB0000172	met-d-Citrate	met-d-Ile	6:160159894-160659894	0.161332717081812	0.0840694703850418	0.0549792106447289
MR-PCA	citrate	HMDB0000094	isoleucine	HMDB0000172	met-d-Citrate	met-d-Ile	7:72772933-73272933	-0.401256495278644	0.0934396062655735	1.75255569963033e-05
MR-PCA	citrate	HMDB0000094	isoleucine	HMDB0000172	met-d-Citrate	met-d-Ile	8:126256694-126756694	-0.165248159823931	0.0930173583565482	0.0756455447593209
MR-PCA	citrate	HMDB0000094	isoleucine	HMDB0000172	met-d-Citrate	met-d-Ile	9:95648531-96148531	0.0453371554015832	0.0873984098002869	0.60394123142481
MR-PCA	citrate	HMDB0000094	isoleucine	HMDB0000172	met-d-Citrate	met-d-Ile	9:135899500-136399500	0.426391235274079	0.128715960974633	0.0009241576504636
MR-PCA	citrate	HMDB0000094	isoleucine	HMDB0000172	met-d-Citrate	met-d-Ile	10:5959218-6459218	0.106700891899032	0.0707282409649601	0.131400066799683
MR-PCA	citrate	HMDB0000094	isoleucine	HMDB0000172	met-d-Citrate	met-d-Ile	10:64654071-65607438	0.277826831177968	0.109027475319749	0.0108271779910305
MR-PCA	citrate	HMDB0000094	isoleucine	HMDB0000172	met-d-Citrate	met-d-Ile	10:94589724-95089724	-0.0287108837946239	0.113979591449865	0.801122261004879
MR-PCA	citrate	HMDB0000094	isoleucine	HMDB0000172	met-d-Citrate	met-d-Ile	11:13111524-13611524	-0.0261344598857251	0.114800813170021	0.819917975066786
MR-PCA	citrate	HMDB0000094	isoleucine	HMDB0000172	met-d-Citrate	met-d-Ile	11:61356683-61856683	-0.116219772673164	0.1163789373541	0.317972818933204
MR-PCA	citrate	HMDB0000094	isoleucine	HMDB0000172	met-d-Citrate	met-d-Ile	12:20812570-21569526	-0.258495510841561	0.0947251550696884	0.0063545899111396
MR-PCA	citrate	HMDB0000094	isoleucine	HMDB0000172	met-d-Citrate	met-d-Ile	12:120844110-121665390	0.0704671824727923	0.080135086122341	0.379208865066276
MR-PCA	citrate	HMDB0000094	isoleucine	HMDB0000172	met-d-Citrate	met-d-Ile	14:55030981-55530981	0.183021167407558	0.109331471348009	0.0941300881738784
MR-PCA	citrate	HMDB0000094	isoleucine	HMDB0000172	met-d-Citrate	met-d-Ile	14:94594947-95094947	0.0416784955822587	0.0785844945282455	0.59585862195164
MR-PCA	citrate	HMDB0000094	isoleucine	HMDB0000172	met-d-Citrate	met-d-Ile	14:102387585-102887585	-0.306832346332048	0.131792453703471	0.0199042427051975
MR-PCA	citrate	HMDB0000094	isoleucine	HMDB0000172	met-d-Citrate	met-d-Ile	15:42429423-42929423	0.0954033527127342	0.113047468055772	0.398712462822774
MR-PCA	citrate	HMDB0000094	isoleucine	HMDB0000172	met-d-Citrate	met-d-Ile	15:43028726-45186579	-0.139376215667729	0.0864067437969064	0.106739132411974
MR-PCA	citrate	HMDB0000094	isoleucine	HMDB0000172	met-d-Citrate	met-d-Ile	16:58436602-58936602	0.057344376307529	0.114543611934272	0.616629038565991
MR-PCA	citrate	HMDB0000094	isoleucine	HMDB0000172	met-d-Citrate	met-d-Ile	17:6092241-7020419	0.0188767640526886	0.020171891036673	0.349378509435772
MR-PCA	citrate	HMDB0000094	isoleucine	HMDB0000172	met-d-Citrate	met-d-Ile	17:57343504-58184169	-0.178471649944074	0.123438330349849	0.148223051274434
MR-PCA	citrate	HMDB0000094	isoleucine	HMDB0000172	met-d-Citrate	met-d-Ile	18:76910235-77410235	0.306780448262783	0.0900232712010075	0.0006549115591227
MR-PCA	citrate	HMDB0000094	isoleucine	HMDB0000172	met-d-Citrate	met-d-Ile	20:62104494-62604494	0.0731838480142158	0.124441688527193	0.556466839776887
MR-PCA	citrate	HMDB0000094	isoleucine	HMDB0000172	met-d-Citrate	met-d-Ile	22:18883605-19740639	-0.0142297633245665	0.046645821964449	0.760320636994968
MR-PCA	creatinine	HMDB0000562	cysteine	HMDB0000574	bioa_026	GCST90200439	1:109627506-110127506	-0.0067648148464819	0.449408142720839	0.987990120820103
MR-PCA	creatinine	HMDB0000562	cysteine	HMDB0000574	bioa_026	GCST90200439	2:73467567-73967567	0.0751649722863191	0.565634334165116	0.894283415824308
MR-PCA	creatinine	HMDB0000562	cysteine	HMDB0000574	bioa_026	GCST90200439	2:121056440-121556440	0.308519185709126	0.45948165278368	0.501933582950647
MR-PCA	creatinine	HMDB0000562	cysteine	HMDB0000574	bioa_026	GCST90200439	2:211315692-211815692	0.812725830492339	0.38258842506673	0.0336465424946388
MR-PCA	creatinine	HMDB0000562	cysteine	HMDB0000574	bioa_026	GCST90200439	2:217404869-217904869	-0.323710952178023	0.402823844677797	0.421625569863515
MR-PCA	creatinine	HMDB0000562	cysteine	HMDB0000574	bioa_026	GCST90200439	4:77118847-77618847	-0.152445469601751	0.330320836059228	0.644434701691261
MR-PCA	creatinine	HMDB0000562	cysteine	HMDB0000574	bioa_026	GCST90200439	5:39171736-39671736	-0.181238812866749	0.498438699696247	0.71614698488461
MR-PCA	creatinine	HMDB0000562	cysteine	HMDB0000574	bioa_026	GCST90200439	5:67795622-68295622	-0.681699527866295	0.399618834263834	0.0880314723016814
MR-PCA	creatinine	HMDB0000562	cysteine	HMDB0000574	bioa_026	GCST90200439	5:176567143-177067143	-0.344975576743009	0.373479577490522	0.355653003011084
MR-PCA	creatinine	HMDB0000562	cysteine	HMDB0000574	bioa_026	GCST90200439	6:43564625-44064625	-0.0952252007049943	0.415711789279699	0.818818060233187
MR-PCA	creatinine	HMDB0000562	cysteine	HMDB0000574	bioa_026	GCST90200439	6:160442375-160942375	0.380191939210266	0.293516479527907	0.195216708364291
MR-PCA	creatinine	HMDB0000562	cysteine	HMDB0000574	bioa_026	GCST90200439	7:77297198-77797198	0.317957206695165	0.519585474896543	0.540574818049457
MR-PCA	creatinine	HMDB0000562	cysteine	HMDB0000574	bioa_026	GCST90200439	7:151157801-151657801	-0.0433875513271226	0.38128941588306	0.90940295883432
MR-PCA	creatinine	HMDB0000562	cysteine	HMDB0000574	bioa_026	GCST90200439	8:23501151-24001151	0.670025188173323	0.510283956468612	0.189168187615312
MR-PCA	creatinine	HMDB0000562	cysteine	HMDB0000574	bioa_026	GCST90200439	11:30518678-31018678	-0.187797789884647	0.489993703964737	0.701522753495301
MR-PCA	creatinine	HMDB0000562	cysteine	HMDB0000574	bioa_026	GCST90200439	15:45399813-46200138	-0.0214466655953947	0.236570890405293	0.927765614574837
MR-PCA	creatinine	HMDB0000562	cysteine	HMDB0000574	bioa_026	GCST90200439	15:75279182-75779182	0.0501181043667506	0.520937166460503	0.923355710393697
MR-PCA	creatinine	HMDB0000562	cysteine	HMDB0000574	bioa_026	GCST90200439	15:75910951-76410951	0.397397704557825	0.438802160427776	0.365125324463911
MR-PCA	creatinine	HMDB0000562	cysteine	HMDB0000574	bioa_026	GCST90200439	16:20117645-20617645	0.133860858479242	0.410682106362168	0.744463979684844
MR-PCA	creatinine	HMDB0000562	cysteine	HMDB0000574	bioa_026	GCST90200439	17:37370347-37870347	0.303411748290267	0.511114232983556	0.552760912040451
MR-PCA	creatinine	HMDB0000562	cysteine	HMDB0000574	bioa_026	GCST90200439	17:58724447-59700441	0.440441714077664	0.439454658092888	0.316224751138257
MR-PCA	creatinine	HMDB0000562	cysteine	HMDB0000574	bioa_026	GCST90200439	19:33119611-33619611	-0.0650783025198385	0.415590426891843	0.875566092274775
MR-PCA	creatinine	HMDB0000562	cysteine	HMDB0000574	bioa_026	GCST90200439	22:40650077-41150077	0.100947158227315	0.462101647343333	0.827076735813067
MR-PCA	threonine	HMDB0000167	bilirubin (z,z)	HMDB0000054	bioa_019	M27716	2:27191397-28253174	-0.117828674446958	0.152543736508607	0.439862445947681
MR-PCA	threonine	HMDB0000167	bilirubin (z,z)	HMDB0000054	bioa_019	M27716	6:126521687-127323798	-0.275018474156598	0.363389291269894	0.449160692255254
MR-PCA	threonine	HMDB0000167	bilirubin (z,z)	HMDB0000054	bioa_019	M27716	8:74631674-75131674	-0.212915260438277	0.216871952510822	0.326220251728658
MR-PCA	threonine	HMDB0000167	bilirubin (z,z)	HMDB0000054	bioa_019	M27716	12:46636543-47464292	-0.202312750037014	0.173849650669556	0.244536488283239
MR-PCA	threonine	HMDB0000167	bilirubin (z,z)	HMDB0000054	bioa_019	M27716	12:56615040-57115040	-0.0842501467649482	0.23600821066544	0.721106982201599
MR-PCA	threonine	HMDB0000167	bilirubin (z,z)	HMDB0000054	bioa_019	M27716	12:59727701-60227701	0.0081737918413235	0.308231680718205	0.978843907263325
MR-PCA	threonine	HMDB0000167	bilirubin (z,z)	HMDB0000054	bioa_019	M27716	16:1654524-2154524	-0.301484089231715	0.246383701570834	0.221089385556746
MR-PCA	threonine	HMDB0000167	bilirubin (z,z)	HMDB0000054	bioa_019	M27716	20:42792364-43292364	-0.300387970007014	0.314829548822112	0.340018400669009
MR-PCA	4-acetamidobutanoate	HMDB0003681	ornithine	HMDB0000214	M01558	bioa_014	8:18010431-18510431	0.0292772390453911	0.0305647024153435	0.338124561336293
MR-PCA	4-acetamidobutanoate	HMDB0003681	ornithine	HMDB0000214	M01558	bioa_014	18:22536478-23036478	0.154162254048847	0.0803649014938062	0.0550757207275443
MR-PCA	alanine	HMDB0000161	leucine	HMDB0000687	met-d-Ala	met-d-Leu	1:206970800-207470800	-0.0681320978336931	0.0905959948151982	0.452025106631875
MR-PCA	alanine	HMDB0000161	leucine	HMDB0000687	met-d-Ala	met-d-Leu	2:27480940-28253616	0.855234725209685	0.0792904011240383	4.00394629374913e-27
MR-PCA	alanine	HMDB0000161	leucine	HMDB0000687	met-d-Ala	met-d-Leu	2:64970910-65916674	-0.128809679136522	0.0651320243919847	0.0479658974199359
MR-PCA	alanine	HMDB0000161	leucine	HMDB0000687	met-d-Ala	met-d-Leu	2:211290507-211790507	0.279663647151782	0.127418796323718	0.028175203064394
MR-PCA	alanine	HMDB0000161	leucine	HMDB0000687	met-d-Ala	met-d-Leu	3:122879946-123379946	0.284385041791454	0.115812600080127	0.0140664411838662
MR-PCA	alanine	HMDB0000161	leucine	HMDB0000687	met-d-Ala	met-d-Leu	3:159754026-160551365	0.223599008282164	0.0999920760014332	0.0253408158635774
MR-PCA	alanine	HMDB0000161	leucine	HMDB0000687	met-d-Ala	met-d-Leu	4:88958565-89458565	-2.21814405669769	0.0981741108598732	4.9663659185265404e-113
MR-PCA	alanine	HMDB0000161	leucine	HMDB0000687	met-d-Ala	met-d-Leu	5:35692098-36469710	0.311391747335768	0.100419548336453	0.0019292843961933
MR-PCA	alanine	HMDB0000161	leucine	HMDB0000687	met-d-Ala	met-d-Leu	6:20453952-20953952	0.449991355294528	0.112378006951483	6.22105150976907e-05
MR-PCA	alanine	HMDB0000161	leucine	HMDB0000687	met-d-Ala	met-d-Leu	7:94972201-95472201	0.268593121422608	0.0970381731197356	0.0056416691089834
MR-PCA	alanine	HMDB0000161	leucine	HMDB0000687	met-d-Ala	met-d-Leu	8:17128898-17669461	0.28820335254398	0.079000098057861	0.0002641465461052
MR-PCA	alanine	HMDB0000161	leucine	HMDB0000687	met-d-Ala	met-d-Leu	8:49725746-50225746	0.300814345711867	0.142882996087868	0.0352635132160503
MR-PCA	alanine	HMDB0000161	leucine	HMDB0000687	met-d-Ala	met-d-Leu	8:117935733-118435733	0.543074947091195	0.112170114623615	1.28843380705926e-06
MR-PCA	alanine	HMDB0000161	leucine	HMDB0000687	met-d-Ala	met-d-Leu	8:145497920-145997920	-0.269914348904287	0.130379521464266	0.0384317069976978
MR-PCA	alanine	HMDB0000161	leucine	HMDB0000687	met-d-Ala	met-d-Leu	9:4033137-4533137	0.341902680730063	0.10464346521908	0.0010857457079246
MR-PCA	alanine	HMDB0000161	leucine	HMDB0000687	met-d-Ala	met-d-Leu	11:8005408-8505408	0.329107297404007	0.0803954915443408	4.24719633146243e-05
MR-PCA	alanine	HMDB0000161	leucine	HMDB0000687	met-d-Ala	met-d-Leu	11:18148958-18648958	0.201480138792163	0.120471817668464	0.0944404490301754
MR-PCA	alanine	HMDB0000161	leucine	HMDB0000687	met-d-Ala	met-d-Leu	12:4040249-4540249	0.394235191611066	0.0852266703328298	3.73289220595128e-06
MR-PCA	alanine	HMDB0000161	leucine	HMDB0000687	met-d-Ala	met-d-Leu	12:45894827-46394827	0.263724123624653	0.103446962083961	0.0107919107809815
MR-PCA	alanine	HMDB0000161	leucine	HMDB0000687	met-d-Ala	met-d-Leu	12:46544011-47796599	0.171548190236345	0.0580737253080512	0.0031371191199289
MR-PCA	alanine	HMDB0000161	leucine	HMDB0000687	met-d-Ala	met-d-Leu	12:56109642-56609642	0.405513366855409	0.0954486889033175	2.1521055073872e-05
MR-PCA	alanine	HMDB0000161	leucine	HMDB0000687	met-d-Ala	met-d-Leu	12:56610577-57110577	0.513620689630489	0.0612421900637858	4.99922240667275e-17
MR-PCA	alanine	HMDB0000161	leucine	HMDB0000687	met-d-Ala	met-d-Leu	12:59740767-60240767	0.28143924104258	0.0960882893387354	0.003400926619128
MR-PCA	alanine	HMDB0000161	leucine	HMDB0000687	met-d-Ala	met-d-Leu	12:122367989-122867989	0.0747186085859534	0.117935549942714	0.52637154621646
MR-PCA	alanine	HMDB0000161	leucine	HMDB0000687	met-d-Ala	met-d-Leu	12:132815816-133315816	0.303555622102459	0.127071411443605	0.0169008099845769
MR-PCA	alanine	HMDB0000161	leucine	HMDB0000687	met-d-Ala	met-d-Leu	15:60633281-61133281	0.342745226324731	0.11839342568886	0.0037919670145049
MR-PCA	alanine	HMDB0000161	leucine	HMDB0000687	met-d-Ala	met-d-Leu	16:68054392-68554392	0.66783483605216	0.122803317250314	5.38071883521236e-08
MR-PCA	alanine	HMDB0000161	leucine	HMDB0000687	met-d-Ala	met-d-Leu	16:70994871-71494871	-0.397938687141195	0.0903664370046431	1.06463493774722e-05
MR-PCA	alanine	HMDB0000161	leucine	HMDB0000687	met-d-Ala	met-d-Leu	17:79391534-79891534	0.422175179048039	0.118210575452286	0.0003551018673412
MR-PCA	alanine	HMDB0000161	leucine	HMDB0000687	met-d-Ala	met-d-Leu	21:32796216-33296216	0.20569502986055	0.14444727852782	0.154442253150007
MR-PCA	alanine	HMDB0000161	leucine	HMDB0000687	met-d-Ala	met-d-Leu	22:18934095-19434095	0.0958566837345802	0.130090030727022	0.461214299615097
MR-PCA	eicosapentaenoate (epa; 20:5n3)	HMDB0001999	anthranilate	HMDB0001123	M18467	GCST90200324	11:61330635-61830635	0.059428970831447	0.110768979169348	0.591604219004695
MR-PCA	tyrosine	HMDB0000158	myo-inositol	HMDB0000211	M01299	GCST90200401	1:154514715-155014715	0.187771950493398	0.144591231417528	0.194067518792685
MR-PCA	tyrosine	HMDB0000158	myo-inositol	HMDB0000211	M01299	GCST90200401	6:111242119-112061922	0.000675161984512	0.118282015636268	0.995445644079816
MR-PCA	tyrosine	HMDB0000158	myo-inositol	HMDB0000211	M01299	GCST90200401	16:71357384-72149586	-0.0174501886670414	0.123306565113841	0.887460163449591
MR-PCA	tyrosine	HMDB0000158	tyrosine	HMDB0000158	bioa_021	met-d-Tyr	4:99820973-100320973	1.30185450770051	0.145472513352435	3.58248723101007e-19
MR-PCA	tyrosine	HMDB0000158	tyrosine	HMDB0000158	bioa_021	met-d-Tyr	4:148735862-149235862	0.542630528577122	0.125470886213691	1.5270320930199e-05
MR-PCA	tyrosine	HMDB0000158	tyrosine	HMDB0000158	bioa_021	met-d-Tyr	6:111242119-112017012	1.20183905218601	0.0348202719926351	4.69663858179492e-261
MR-PCA	tyrosine	HMDB0000158	tyrosine	HMDB0000158	bioa_021	met-d-Tyr	6:112114361-112614361	0.972289560256423	0.102076799672061	1.64916760866523e-21
MR-PCA	tyrosine	HMDB0000158	tyrosine	HMDB0000158	bioa_021	met-d-Tyr	7:27926305-28426305	0.878056543569771	0.120632293714921	3.3683972241628e-13
MR-PCA	tyrosine	HMDB0000158	tyrosine	HMDB0000158	bioa_021	met-d-Tyr	8:8933358-9433358	0.553126505944672	0.130722380106658	2.32337429366863e-05
MR-PCA	tyrosine	HMDB0000158	tyrosine	HMDB0000158	bioa_021	met-d-Tyr	10:64816186-65575478	0.738877819724563	0.139786986984217	1.25196870261142e-07
MR-PCA	tyrosine	HMDB0000158	tyrosine	HMDB0000158	bioa_021	met-d-Tyr	11:61310081-61810081	0.752043463315087	0.121786362988352	6.61199112580682e-10
MR-PCA	tyrosine	HMDB0000158	tyrosine	HMDB0000158	bioa_021	met-d-Tyr	12:20701307-21201307	0.567730906987767	0.135288693325456	2.71143048222849e-05
MR-PCA	tyrosine	HMDB0000158	tyrosine	HMDB0000158	bioa_021	met-d-Tyr	12:46678393-47435518	0.820925828035212	0.0942449060966091	3.0237951758071897e-18
MR-PCA	tyrosine	HMDB0000158	tyrosine	HMDB0000158	bioa_021	met-d-Tyr	12:56615040-57115040	1.09170885305913	0.0902237830252037	1.05595798697368e-33
MR-PCA	tyrosine	HMDB0000158	tyrosine	HMDB0000158	bioa_021	met-d-Tyr	12:57594049-58094049	0.395391706113194	0.134316953215522	0.0032429164985897
MR-PCA	tyrosine	HMDB0000158	tyrosine	HMDB0000158	bioa_021	met-d-Tyr	12:59727701-60227701	0.52275206843657	0.113922307006946	4.46075279441988e-06
MR-PCA	tyrosine	HMDB0000158	tyrosine	HMDB0000158	bioa_021	met-d-Tyr	12:120845172-121674861	1.1943848705348	0.0958353789325538	1.1899365409794201e-35
MR-PCA	tyrosine	HMDB0000158	tyrosine	HMDB0000158	bioa_021	met-d-Tyr	12:122092964-122592964	0.731846544947282	0.117760345481407	5.14191125141771e-10
MR-PCA	tyrosine	HMDB0000158	tyrosine	HMDB0000158	bioa_021	met-d-Tyr	15:60649639-61149639	0.0762167231338129	0.134809900878467	0.571825911360658
MR-PCA	tyrosine	HMDB0000158	tyrosine	HMDB0000158	bioa_021	met-d-Tyr	16:71153235-72438683	1.03326642571618	0.0528994199816426	5.79404686696721e-85
MR-PCA	ornithine	HMDB0000214	alpha-tocopherol	HMDB0001893	bioa_014	GCST90200302	2:219037276-219805573	-0.572695966626327	0.26713018907533	0.0320422340141266
MR-PCA	ornithine	HMDB0000214	alpha-tocopherol	HMDB0001893	bioa_014	GCST90200302	4:144415809-145209327	-0.501163287457168	0.291044023478106	0.0850785569136522
MR-PCA	ornithine	HMDB0000214	alpha-tocopherol	HMDB0001893	bioa_014	GCST90200302	6:131638147-132138147	0.130042478315883	0.237347320334066	0.583760911661873
MR-PCA	ornithine	HMDB0000214	alpha-tocopherol	HMDB0001893	bioa_014	GCST90200302	10:97138162-97638162	0.466397539240986	0.287243066972865	0.104439128933895
MR-PCA	ornithine	HMDB0000214	alpha-tocopherol	HMDB0001893	bioa_014	GCST90200302	12:46964292-47464292	-0.198833460216724	0.211996151607253	0.348290300838108
MR-PCA	ornithine	HMDB0000214	alpha-tocopherol	HMDB0001893	bioa_014	GCST90200302	12:132819894-133319894	-0.240539248914287	0.298689154964714	0.420637170685832
MR-PCA	ornithine	HMDB0000214	alpha-tocopherol	HMDB0001893	bioa_014	GCST90200302	19:12789284-13289284	-0.161261722810466	0.258344937914511	0.532489098047714
MR-PCA	isoleucine	HMDB0000172	cytidine	HMDB0000089	met-d-Ile	GCST90200429	2:27480940-28253174	0.466612544625169	0.410743500086358	0.255948485826302
MR-PCA	isoleucine	HMDB0000172	cytidine	HMDB0000089	met-d-Ile	GCST90200429	2:165251927-165751927	-0.149152124693582	0.496160220955314	0.763709752149246
MR-PCA	isoleucine	HMDB0000172	cytidine	HMDB0000089	met-d-Ile	GCST90200429	4:88890833-89475171	-0.129556351503505	0.181906731104827	0.476332844388818
MR-PCA	isoleucine	HMDB0000172	cytidine	HMDB0000089	met-d-Ile	GCST90200429	8:76193463-76693463	0.156027304293062	0.46152463640109	0.735310975503335
MR-PCA	isoleucine	HMDB0000172	cytidine	HMDB0000089	met-d-Ile	GCST90200429	12:56611458-57111458	0.0359454946417135	0.346689364960913	0.917421601920084
MR-PCA	isoleucine	HMDB0000172	cytidine	HMDB0000089	met-d-Ile	GCST90200429	16:69331471-69831471	-0.424500443019132	0.364787094181593	0.244548163793481
MR-PCA	isoleucine	HMDB0000172	cytidine	HMDB0000089	met-d-Ile	GCST90200429	16:69865519-70914672	-0.154929612236807	0.306606762369104	0.613345359478883
MR-PCA	isoleucine	HMDB0000172	cytidine	HMDB0000089	met-d-Ile	GCST90200429	17:6935779-7435779	-0.286187153344966	0.333834931620845	0.391294887263471
MR-PCA	isoleucine	HMDB0000172	cytidine	HMDB0000089	met-d-Ile	GCST90200429	19:49069664-49569664	-0.196079904326285	0.286565330383041	0.493822652360907
MR-PCA	glutamate	HMDB0000148	isoursodeoxycholate	HMDB0000686	bioa_007	GCST90199892	12:121174861-121674861	-0.0700835367181417	0.264487052528475	0.791025575159865
MR-PCA	pantothenate	HMDB0000210	acetoacetate	HMDB0000060	M01508	met-d-Acetoacetate	2:27200724-27700724	0.0505047324571665	0.0433263747698992	0.243743439373353
MR-PCA	phenylalanine	HMDB0000159	kynurenine	HMDB0000684	bioa_016	bioa_027	1:94441240-94941240	-0.0609750136589901	0.247630122153305	0.805500915633377
MR-PCA	phenylalanine	HMDB0000159	kynurenine	HMDB0000684	bioa_016	bioa_027	3:186202917-186702917	0.187303255318783	0.163146235506202	0.250939777088651
MR-PCA	phenylalanine	HMDB0000159	kynurenine	HMDB0000684	bioa_016	bioa_027	4:155231289-155731289	0.0540083780825113	0.194801586858526	0.781589575637903
MR-PCA	phenylalanine	HMDB0000159	kynurenine	HMDB0000684	bioa_016	bioa_027	4:186893802-187393802	0.0281124598937311	0.104341013875796	0.787599831291159
MR-PCA	phenylalanine	HMDB0000159	kynurenine	HMDB0000684	bioa_016	bioa_027	5:176539719-177067143	0.624543365257754	0.157938637144135	7.67456100319892e-05
MR-PCA	phenylalanine	HMDB0000159	kynurenine	HMDB0000684	bioa_016	bioa_027	6:52381188-52881188	0.467888306466506	0.239661918156302	0.0509044077397793
MR-PCA	phenylalanine	HMDB0000159	kynurenine	HMDB0000684	bioa_016	bioa_027	11:57020509-57520509	0.194916695627556	0.226506219999684	0.389493796000303
MR-PCA	phenylalanine	HMDB0000159	kynurenine	HMDB0000684	bioa_016	bioa_027	12:103007876-103562619	-0.107577463332406	0.100205018814751	0.283013832744769
MR-PCA	phenylalanine	HMDB0000159	kynurenine	HMDB0000684	bioa_016	bioa_027	14:55086875-55586875	0.373564141085997	0.24447302774827	0.126503037734679
MR-PCA	phenylalanine	HMDB0000159	kynurenine	HMDB0000684	bioa_016	bioa_027	19:45142254-45642254	0.232437437748061	0.222410513241448	0.295984628359533
MR-PCA	alanine	HMDB0000161	cortisone	HMDB0002802	bioa_001	GCST90200360	1:206985954-207485954	0.0385137486809571	0.338252784454254	0.909348102893397
MR-PCA	alanine	HMDB0000161	cortisone	HMDB0002802	bioa_001	GCST90200360	2:27143030-28594285	-0.733281078363307	0.315357102112181	0.0200591085143954
MR-PCA	alanine	HMDB0000161	cortisone	HMDB0002802	bioa_001	GCST90200360	2:64958074-65458074	-0.566600151149275	0.270186377325383	0.0359872465812678
MR-PCA	alanine	HMDB0000161	cortisone	HMDB0002802	bioa_001	GCST90200360	3:71155270-71655270	0.971720787785208	0.52111888864996	0.0622260515025545
MR-PCA	alanine	HMDB0000161	cortisone	HMDB0002802	bioa_001	GCST90200360	4:88976422-89476422	0.206049856079237	0.369282911463644	0.576862891427068
MR-PCA	alanine	HMDB0000161	cortisone	HMDB0002802	bioa_001	GCST90200360	7:72732874-73232874	-0.331725986535559	0.432739892331869	0.443336438265333
MR-PCA	alanine	HMDB0000161	cortisone	HMDB0002802	bioa_001	GCST90200360	8:145568681-146068681	-0.0613199085531011	0.502679431594804	0.902910018543642
MR-PCA	alanine	HMDB0000161	cortisone	HMDB0002802	bioa_001	GCST90200360	9:4040541-4540541	1.23533001596268	0.449080996972359	0.005945073200612
MR-PCA	alanine	HMDB0000161	cortisone	HMDB0002802	bioa_001	GCST90200360	12:46636543-47713425	-0.0517451388949405	0.189971474120569	0.785326980775861
MR-PCA	alanine	HMDB0000161	cortisone	HMDB0002802	bioa_001	GCST90200360	12:56615040-57115040	0.435395208001108	0.26594922715511	0.101601934964656
MR-PCA	alanine	HMDB0000161	cortisone	HMDB0002802	bioa_001	GCST90200360	12:59727701-60227701	-0.0294355444331588	0.334821559152911	0.929944929878975
MR-PCA	alanine	HMDB0000161	cortisone	HMDB0002802	bioa_001	GCST90200360	14:75116447-75616447	0.22283925792283	0.511748332713412	0.663238027400031
MR-PCA	alanine	HMDB0000161	cortisone	HMDB0002802	bioa_001	GCST90200360	16:69621701-70931491	-0.119263541982396	0.230785979297093	0.605315903276041
MR-PCA	alanine	HMDB0000161	cortisone	HMDB0002802	bioa_001	GCST90200360	17:40568584-41068584	-0.449367672328457	0.540192429492429	0.405484630202437
MR-PCA	alanine	HMDB0000161	cortisone	HMDB0002802	bioa_001	GCST90200360	22:18906543-19406543	-0.540979979407891	0.464952111710456	0.244619549111765
MR-PCA	n-acetylornithine	HMDB0003357	serine	HMDB0000187	M15630	M32315	2:73124156-74349562	0.0230476850116246	0.0250173295779396	0.35691011003922
MR-PCA	adenosine	HMDB0000050	methionine sulfoxide	HMDB0002005	M00555	GCST90199625	1:109564880-110064880	0.0667721002230747	0.146301434822337	0.648101749646253
MR-PCA	adenosine	HMDB0000050	methionine sulfoxide	HMDB0002005	M00555	GCST90199625	6:96128415-96628415	-0.0028138518460631	0.1772001507268	0.987330515330538
MR-PCA	4-acetamidobutanoate	HMDB0003681	3-hydroxybutyrate (bhba)	HMDB0000011	M01558	met-d-bOHbutyrate	8:18010431-18510431	-0.0082152324324903	0.0159448213305529	0.606393090342305
MR-PCA	4-acetamidobutanoate	HMDB0003681	3-hydroxybutyrate (bhba)	HMDB0000011	M01558	met-d-bOHbutyrate	18:22536478-23036478	-0.0574622396038463	0.0406106794935453	0.157082010977345
MR-PCA	3-(4-hydroxyphenyl)lactate	HMDB0000755	cytosine	HMDB0000630	M32197	GCST90200433	17:79879970-80379970	0.111191526258028	0.147990580504102	0.452446909479875
MR-PCA	pantothenate	HMDB0000210	cortisone	HMDB0002802	M01508	GCST90200360	2:27200724-27700724	-0.159452925597135	0.155627904803415	0.305562355110094
MR-PCA	mannose	HMDB0000169	ornithine	HMDB0000214	M00584	M01493	2:27182547-28770083	0.0084462859921522	0.0567604999827206	0.881706951937943
MR-PCA	leucine	HMDB0000687	3-aminoisobutyrate	HMDB0002166	met-d-Leu	GCST90200310	2:27480940-28253616	-1.34601724864663	0.36816393276897	0.0002561544685766
MR-PCA	leucine	HMDB0000687	3-aminoisobutyrate	HMDB0002166	met-d-Leu	GCST90200310	2:64975088-65475088	0.612769229173018	0.408332075946089	0.133442499739151
MR-PCA	leucine	HMDB0000687	3-aminoisobutyrate	HMDB0002166	met-d-Leu	GCST90200310	2:165251927-165751927	0.250215148548786	0.433843391498235	0.564114622595172
MR-PCA	leucine	HMDB0000687	3-aminoisobutyrate	HMDB0002166	met-d-Leu	GCST90200310	4:86953335-87453335	-0.24594908143045	0.362575367275027	0.497556654956692
MR-PCA	leucine	HMDB0000687	3-aminoisobutyrate	HMDB0002166	met-d-Leu	GCST90200310	4:87663610-88163610	-0.528515947095218	0.394014541445413	0.179803102318439
MR-PCA	leucine	HMDB0000687	3-aminoisobutyrate	HMDB0002166	met-d-Leu	GCST90200310	4:88670985-89475171	0.0210112320765103	0.131304736352702	0.872866230406912
MR-PCA	leucine	HMDB0000687	3-aminoisobutyrate	HMDB0002166	met-d-Leu	GCST90200310	8:76204025-76704025	0.305735229936308	0.404183787864782	0.449393670061778
MR-PCA	leucine	HMDB0000687	3-aminoisobutyrate	HMDB0002166	met-d-Leu	GCST90200310	12:56220625-57115338	0.0607454943333884	0.283444697194538	0.830304051327574
MR-PCA	leucine	HMDB0000687	3-aminoisobutyrate	HMDB0002166	met-d-Leu	GCST90200310	16:69315747-70908300	0.11418504083582	0.22728891205387	0.615401367405237
MR-PCA	leucine	HMDB0000687	3-aminoisobutyrate	HMDB0002166	met-d-Leu	GCST90200310	16:71899923-72399923	-0.487178638785975	0.337267295753107	0.14860168843294
MR-PCA	leucine	HMDB0000687	3-aminoisobutyrate	HMDB0002166	met-d-Leu	GCST90200310	17:6935779-7435779	0.348147356685221	0.307939080520993	0.258235203514054
MR-PCA	leucine	HMDB0000687	3-aminoisobutyrate	HMDB0002166	met-d-Leu	GCST90200310	19:49054215-49554215	0.24530071962871	0.308946205872076	0.427200270041977
MR-PCA	4-acetamidobutanoate	HMDB0003681	lactate	HMDB0000190	M01558	M00527	8:18010431-18510431	0.0918115847431384	0.0626135526312059	0.14256078033875
MR-PCA	4-acetamidobutanoate	HMDB0003681	lactate	HMDB0000190	M01558	M00527	18:22536478-23036478	-0.079112295451584	0.159609392477474	0.620132969042601
MR-PCA	methionine	HMDB0000696	1-methylxanthine	HMDB0010738	bioa_013	M34389	5:89993899-90493899	0.301244626921295	0.281172273831557	0.283994963393062
MR-PCA	methionine	HMDB0000696	1-methylxanthine	HMDB0010738	bioa_013	M34389	10:81796208-82296208	0.0520976694680908	0.335569438434607	0.876623023944176
MR-PCA	methionine	HMDB0000696	1-methylxanthine	HMDB0010738	bioa_013	M34389	12:46900176-47464292	0.313129002428055	0.266554172814437	0.240103024873087
MR-PCA	methionine	HMDB0000696	1-methylxanthine	HMDB0010738	bioa_013	M34389	12:56615040-57115040	-0.521755006880667	0.377478257323961	0.166906592317544
MR-PCA	glutamate	HMDB0000148	acetoacetate	HMDB0000060	bioa_007	GCST90200318	12:121174861-121674861	0.0444478826691909	0.289303180112458	0.877895389162509
MR-PCA	citrulline	HMDB0000904	n6,n6,n6-trimethyllysine	HMDB0001325	bioa_005	GCST90200344	2:211099261-211599261	-0.0187630483647656	0.167678918770845	0.910903749431031
MR-PCA	citrulline	HMDB0000904	n6,n6,n6-trimethyllysine	HMDB0001325	bioa_005	GCST90200344	8:10310878-10810878	-0.014115945486622	0.215319412779271	0.947729597301387
MR-PCA	citrulline	HMDB0000904	n6,n6,n6-trimethyllysine	HMDB0001325	bioa_005	GCST90200344	8:11437159-11937159	0.43200793714714	0.239923113408366	0.0717643851039709
MR-PCA	citrulline	HMDB0000904	n6,n6,n6-trimethyllysine	HMDB0001325	bioa_005	GCST90200344	9:133044244-133627617	0.121056322702559	0.12812560148626	0.344748021986134
MR-PCA	citrulline	HMDB0000904	n6,n6,n6-trimethyllysine	HMDB0001325	bioa_005	GCST90200344	10:97138579-97638579	0.179687759004269	0.267167845942296	0.501224034901595
MR-PCA	citrulline	HMDB0000904	n6,n6,n6-trimethyllysine	HMDB0001325	bioa_005	GCST90200344	17:9542768-10042768	-0.359639904230267	0.212168767635197	0.090063044273695
MR-PCA	ornithine	HMDB0000214	allantoin	HMDB0000462	bioa_014	M01107	2:219037276-219805573	-0.178066007655286	0.327159345199765	0.586249398062324
MR-PCA	ornithine	HMDB0000214	allantoin	HMDB0000462	bioa_014	M01107	4:144415809-145209327	0.0520635509862574	0.32953950301502	0.874465623338184
MR-PCA	ornithine	HMDB0000214	allantoin	HMDB0000462	bioa_014	M01107	6:131638147-132138147	-0.348998744148046	0.281273298465907	0.214686426027247
MR-PCA	ornithine	HMDB0000214	allantoin	HMDB0000462	bioa_014	M01107	9:135887106-136387106	0.244455173441404	0.316120310633779	0.439346096286987
MR-PCA	ornithine	HMDB0000214	allantoin	HMDB0000462	bioa_014	M01107	10:97138162-97638162	-0.0347749027364445	0.358148930192411	0.922649992842883
MR-PCA	ornithine	HMDB0000214	allantoin	HMDB0000462	bioa_014	M01107	12:46964292-47464292	0.239857728148204	0.263866972949166	0.363344825132988
MR-PCA	ornithine	HMDB0000214	allantoin	HMDB0000462	bioa_014	M01107	12:132819894-133319894	0.313851107418636	0.340682310442397	0.356923705138127
MR-PCA	ornithine	HMDB0000214	allantoin	HMDB0000462	bioa_014	M01107	16:68152686-68652686	-0.265808716596232	0.347656985056866	0.444526584308216
MR-PCA	ornithine	HMDB0000214	allantoin	HMDB0000462	bioa_014	M01107	19:12789284-13289284	0.37345612525246	0.318039335686314	0.24029687410216
MR-PCA	alanine	HMDB0000161	aspartate	HMDB0000191	M32339	bioa_004	2:27480940-27980940	-0.117513435502222	0.0616732637761893	0.0567255706833419
MR-PCA	alanine	HMDB0000161	aspartate	HMDB0000191	M32339	bioa_004	12:46962370-47462370	0.121915199258876	0.0771416554071735	0.114013727917895
MR-PCA	n-acetylornithine	HMDB0003357	asparagine	HMDB0000168	bioa_023	bioa_003	2:72878681-74437061	0.0015811249626983	0.0125789517173324	0.899972502363262
MR-PCA	n-acetylornithine	HMDB0003357	asparagine	HMDB0000168	bioa_023	bioa_003	5:950573-1450573	0.229243170842486	0.104821135860288	0.0287429789711554
MR-PCA	n-acetylornithine	HMDB0003357	asparagine	HMDB0000168	bioa_023	bioa_003	14:23348952-23848952	0.0413436472345534	0.1133651674257	0.715339502937882
MR-PCA	n-acetylornithine	HMDB0003357	asparagine	HMDB0000168	bioa_023	bioa_003	17:37301988-37801988	-0.19141513752545	0.155629016500486	0.218717685018952
MR-PCA	histidine	HMDB0000177	isoleucine	HMDB0000172	bioa_009	M01125	2:27492603-27992603	-1.3230531703499	0.382694165678971	0.0005458042429847
MR-PCA	histidine	HMDB0000177	isoleucine	HMDB0000172	bioa_009	M01125	2:211331245-211831245	0.220076049123191	0.378271223027602	0.560705230169403
MR-PCA	histidine	HMDB0000177	isoleucine	HMDB0000172	bioa_009	M01125	3:186208322-186708322	-0.11712061417534	0.323741504124063	0.717522411310695
MR-PCA	histidine	HMDB0000177	isoleucine	HMDB0000172	bioa_009	M01125	4:186893802-187393802	-0.215637180573504	0.256567740562	0.400645588915577
MR-PCA	histidine	HMDB0000177	isoleucine	HMDB0000172	bioa_009	M01125	8:145389726-145889726	-0.573661205225284	0.546852008331946	0.294166799914692
MR-PCA	histidine	HMDB0000177	isoleucine	HMDB0000172	bioa_009	M01125	9:135904304-136404304	0.26129273739309	0.432440954289396	0.545692368227261
MR-PCA	histidine	HMDB0000177	isoleucine	HMDB0000172	bioa_009	M01125	12:56615040-57115040	-0.107533814687816	0.413410350161174	0.794775848670757
MR-PCA	histidine	HMDB0000177	isoleucine	HMDB0000172	bioa_009	M01125	12:96083535-96730076	-0.166709033695019	0.158516308759024	0.292944646723154
MR-PCA	histidine	HMDB0000177	isoleucine	HMDB0000172	bioa_009	M01125	14:21229605-21729605	-0.0440191486795116	0.241667663437557	0.855467011696453
MR-PCA	histidine	HMDB0000177	isoleucine	HMDB0000172	bioa_009	M01125	15:58473939-58973939	0.606254329332208	0.384360237935927	0.114724761582259
MR-PCA	inositol 1-phosphate (i1p)	HMDB0000213	guanidinoacetate	HMDB0000128	M01481	GCST90200384	1:5349333-5849333	-0.0472036504420763	0.0816659692367868	0.56325816508583
MR-PCA	inositol 1-phosphate (i1p)	HMDB0000213	guanidinoacetate	HMDB0000128	M01481	GCST90200384	4:31607204-32397858	-0.0122992586737157	0.0611100508986535	0.840492081438404
MR-PCA	inositol 1-phosphate (i1p)	HMDB0000213	guanidinoacetate	HMDB0000128	M01481	GCST90200384	4:66148855-66648855	0.033602296698113	0.0677628164176928	0.619978335293001
MR-PCA	inositol 1-phosphate (i1p)	HMDB0000213	guanidinoacetate	HMDB0000128	M01481	GCST90200384	10:114775621-115275621	0.0230035955894315	0.0571270892788752	0.687188037043697
MR-PCA	inositol 1-phosphate (i1p)	HMDB0000213	guanidinoacetate	HMDB0000128	M01481	GCST90200384	12:62771708-63271708	0.0533586922181786	0.0587851071744902	0.364041684576685
MR-PCA	inositol 1-phosphate (i1p)	HMDB0000213	guanidinoacetate	HMDB0000128	M01481	GCST90200384	15:77060646-77560646	-0.010972371958136	0.0731273622015962	0.880729361496567
MR-PCA	betaine	HMDB0000043	serine	HMDB0000187	M03141	bioa_018	2:211337631-211837631	-0.566126772537949	0.0475539104134276	1.11534444637525e-32
MR-PCA	betaine	HMDB0000043	serine	HMDB0000187	M03141	bioa_018	5:78095798-78666416	-0.0023405856934741	0.0428508198925549	0.956439830671984
MR-PCA	betaine	HMDB0000043	serine	HMDB0000187	M03141	bioa_018	12:30349-530349	0.0842017552302148	0.0659497599083151	0.201688384888133
MR-PCA	betaine	HMDB0000043	serine	HMDB0000187	M03141	bioa_018	21:44237404-44737404	0.0271616764262714	0.0556932433165613	0.62576131303574
MR-PCA	glycine	HMDB0000123	4-hydroxy-2-oxoglutaric acid	HMDB0002070	met-d-Gly	GCST90199897	1:11606378-12106378	0.0677889951652047	0.521005116802362	0.896477850508679
MR-PCA	glycine	HMDB0000123	4-hydroxy-2-oxoglutaric acid	HMDB0002070	met-d-Gly	GCST90199897	1:75982013-76482013	0.324407888079018	0.342087686483661	0.34296762367986
MR-PCA	glycine	HMDB0000123	4-hydroxy-2-oxoglutaric acid	HMDB0002070	met-d-Gly	GCST90199897	1:120004506-120504506	-0.246768795148212	0.382691568056656	0.519041098977213
MR-PCA	glycine	HMDB0000123	4-hydroxy-2-oxoglutaric acid	HMDB0002070	met-d-Gly	GCST90199897	1:151589838-152089838	-0.460932799970944	0.609041179797175	0.449159426462024
MR-PCA	glycine	HMDB0000123	4-hydroxy-2-oxoglutaric acid	HMDB0002070	met-d-Gly	GCST90199897	2:165276338-165776338	-0.345489096445641	0.454162793033314	0.446826461936352
MR-PCA	glycine	HMDB0000123	4-hydroxy-2-oxoglutaric acid	HMDB0002070	met-d-Gly	GCST90199897	2:208538752-212979649	0.119725020853712	0.0334301708709134	0.000341828129473
MR-PCA	glycine	HMDB0000123	4-hydroxy-2-oxoglutaric acid	HMDB0002070	met-d-Gly	GCST90199897	2:226790540-227290540	-0.337818736447686	0.458170312150009	0.460926973816843
MR-PCA	glycine	HMDB0000123	4-hydroxy-2-oxoglutaric acid	HMDB0002070	met-d-Gly	GCST90199897	3:12110357-12610357	-0.273231049405702	0.413753694801376	0.509015609750818
MR-PCA	glycine	HMDB0000123	4-hydroxy-2-oxoglutaric acid	HMDB0002070	met-d-Gly	GCST90199897	3:48534270-49826414	0.199799115968832	0.399444016872262	0.616939160640937
MR-PCA	glycine	HMDB0000123	4-hydroxy-2-oxoglutaric acid	HMDB0002070	met-d-Gly	GCST90199897	3:125116791-126249375	-0.19851358693158	0.149975801067157	0.185623481160733
MR-PCA	glycine	HMDB0000123	4-hydroxy-2-oxoglutaric acid	HMDB0002070	met-d-Gly	GCST90199897	4:102676923-103438709	0.316200379800977	0.40630165185884	0.436427275344741
MR-PCA	glycine	HMDB0000123	4-hydroxy-2-oxoglutaric acid	HMDB0002070	met-d-Gly	GCST90199897	5:90005685-90505685	-0.584097169784495	0.47306252620281	0.216936770181023
MR-PCA	glycine	HMDB0000123	4-hydroxy-2-oxoglutaric acid	HMDB0002070	met-d-Gly	GCST90199897	5:131427047-131927047	-0.357817596738537	0.593146750931233	0.546340349757292
MR-PCA	glycine	HMDB0000123	4-hydroxy-2-oxoglutaric acid	HMDB0002070	met-d-Gly	GCST90199897	6:131620261-132120261	1.01123547779453	0.712736367914725	0.155955238212064
MR-PCA	glycine	HMDB0000123	4-hydroxy-2-oxoglutaric acid	HMDB0002070	met-d-Gly	GCST90199897	6:160518860-161018860	0.505792395649873	0.459885757023941	0.271409758216215
MR-PCA	glycine	HMDB0000123	4-hydroxy-2-oxoglutaric acid	HMDB0002070	met-d-Gly	GCST90199897	7:55560073-56715237	0.100308222414987	0.240396828568739	0.676487507412415
MR-PCA	glycine	HMDB0000123	4-hydroxy-2-oxoglutaric acid	HMDB0002070	met-d-Gly	GCST90199897	8:8915380-9434231	0.152303200396235	0.227909857429931	0.503967196234804
MR-PCA	glycine	HMDB0000123	4-hydroxy-2-oxoglutaric acid	HMDB0002070	met-d-Gly	GCST90199897	8:17169461-17669461	-0.21344946923987	0.319409829987417	0.503966330413716
MR-PCA	glycine	HMDB0000123	4-hydroxy-2-oxoglutaric acid	HMDB0002070	met-d-Gly	GCST90199897	8:126212070-126756694	-0.180710313206658	0.254478948711002	0.477630401900925
MR-PCA	glycine	HMDB0000123	4-hydroxy-2-oxoglutaric acid	HMDB0002070	met-d-Gly	GCST90199897	9:5668443-7086536	0.0779118781386092	0.173817520561068	0.653980359850312
MR-PCA	glycine	HMDB0000123	4-hydroxy-2-oxoglutaric acid	HMDB0002070	met-d-Gly	GCST90199897	11:8005408-8505408	0.290127237221951	0.309210612353554	0.348098700968334
MR-PCA	glycine	HMDB0000123	4-hydroxy-2-oxoglutaric acid	HMDB0002070	met-d-Gly	GCST90199897	12:115016-615016	0.0872474215729766	0.407606973968551	0.830509694763802
MR-PCA	glycine	HMDB0000123	4-hydroxy-2-oxoglutaric acid	HMDB0002070	met-d-Gly	GCST90199897	12:21136493-21636493	-0.224146033910467	0.475753185454818	0.637541245281787
MR-PCA	glycine	HMDB0000123	4-hydroxy-2-oxoglutaric acid	HMDB0002070	met-d-Gly	GCST90199897	12:46468358-47667420	0.0780197372610632	0.268112131734012	0.771053867057273
MR-PCA	glycine	HMDB0000123	4-hydroxy-2-oxoglutaric acid	HMDB0002070	met-d-Gly	GCST90199897	12:56615338-57115338	0.265419626851597	0.352206495522818	0.451094881416744
MR-PCA	glycine	HMDB0000123	4-hydroxy-2-oxoglutaric acid	HMDB0002070	met-d-Gly	GCST90199897	12:57516305-58016305	0.0531809158010803	0.405568449169059	0.895674956238341
MR-PCA	glycine	HMDB0000123	4-hydroxy-2-oxoglutaric acid	HMDB0002070	met-d-Gly	GCST90199897	12:59343804-59843804	-0.390777406836631	0.457883623218566	0.393413885598104
MR-PCA	glycine	HMDB0000123	4-hydroxy-2-oxoglutaric acid	HMDB0002070	met-d-Gly	GCST90199897	13:50472895-50972895	0.832700050693166	0.442627706731452	0.0599358679191152
MR-PCA	glycine	HMDB0000123	4-hydroxy-2-oxoglutaric acid	HMDB0002070	met-d-Gly	GCST90199897	14:100551720-101051720	-0.544139265166882	0.451154706457733	0.227777590058775
MR-PCA	glycine	HMDB0000123	4-hydroxy-2-oxoglutaric acid	HMDB0002070	met-d-Gly	GCST90199897	15:42451374-42951374	0.543406471229087	0.524658175403893	0.300326112969258
MR-PCA	glycine	HMDB0000123	4-hydroxy-2-oxoglutaric acid	HMDB0002070	met-d-Gly	GCST90199897	15:43028726-44613739	-0.0295761055040306	0.479792744125968	0.950846732341534
MR-PCA	glycine	HMDB0000123	4-hydroxy-2-oxoglutaric acid	HMDB0002070	met-d-Gly	GCST90199897	15:58180763-58713267	0.538977453679213	0.312176146353531	0.0842544263488275
MR-PCA	glycine	HMDB0000123	4-hydroxy-2-oxoglutaric acid	HMDB0002070	met-d-Gly	GCST90199897	16:79678196-80178196	-0.948774780280137	0.552519270269659	0.085946374671688
MR-PCA	glycine	HMDB0000123	4-hydroxy-2-oxoglutaric acid	HMDB0002070	met-d-Gly	GCST90199897	16:80626853-81422810	-0.125859512058431	0.170894468645465	0.461441647007912
MR-PCA	glycine	HMDB0000123	4-hydroxy-2-oxoglutaric acid	HMDB0002070	met-d-Gly	GCST90199897	17:45235982-45996386	-0.212920244301108	0.416350534094959	0.609073380661472
MR-PCA	glycine	HMDB0000123	4-hydroxy-2-oxoglutaric acid	HMDB0002070	met-d-Gly	GCST90199897	19:17984588-18484588	-0.0335447569358027	0.462825457170459	0.942221352191207
MR-PCA	acetylphosphate	HMDB0001494	mannose	HMDB0000169	M15488	GCST90200435	1:109564880-110064880	-0.105660313795732	0.146570103105518	0.470979747630756
MR-PCA	acetylphosphate	HMDB0001494	mannose	HMDB0000169	M15488	GCST90200435	6:96128415-96628415	-0.321791478381857	0.177496344500016	0.0698399847918493
MR-PCA	pantothenate	HMDB0000210	n1-methyl-2-pyridone-5-carboxamide	HMDB0004193	M01508	GCST90199778	2:27200724-27700724	-0.161650387510031	0.155398278021448	0.298231751341958
MR-PCA	citrate	HMDB0000094	inosine 5'-monophosphate (imp)	HMDB0000175	M01564	GCST90200395	5:14625868-15125868	0.26937393157037	0.161494335753724	0.0953140310417328
MR-PCA	citrate	HMDB0000094	inosine 5'-monophosphate (imp)	HMDB0000175	M01564	GCST90200395	17:6345930-6933878	0.0231191299513929	0.110725677394365	0.834607131556656
MR-PCA	glutamine	HMDB0000641	cystathionine	HMDB0000099	met-d-Gln	GCST90200383	1:213912734-214412734	0.177418437290939	0.32285499805359	0.582641930760271
MR-PCA	glutamine	HMDB0000641	cystathionine	HMDB0000099	met-d-Gln	GCST90200383	2:26939063-28767861	0.0870314335011797	0.230994183535837	0.706345325456135
MR-PCA	glutamine	HMDB0000641	cystathionine	HMDB0000099	met-d-Gln	GCST90200383	2:190998205-192033792	-0.227557741377451	0.241935938174933	0.346925143048566
MR-PCA	glutamine	HMDB0000641	cystathionine	HMDB0000099	met-d-Gln	GCST90200383	2:211168890-211668890	-0.148015674236408	0.360218167560556	0.681141731646884
MR-PCA	glutamine	HMDB0000641	cystathionine	HMDB0000099	met-d-Gln	GCST90200383	3:38941335-39441335	-0.768136570987539	0.520192540529308	0.139772442908043
MR-PCA	glutamine	HMDB0000641	cystathionine	HMDB0000099	met-d-Gln	GCST90200383	3:52085887-52937605	-0.294908329011684	0.520160230473806	0.570743598612237
MR-PCA	glutamine	HMDB0000641	cystathionine	HMDB0000099	met-d-Gln	GCST90200383	3:121763465-122263465	-0.0520635272684586	0.466992339699224	0.911230254836819
MR-PCA	glutamine	HMDB0000641	cystathionine	HMDB0000099	met-d-Gln	GCST90200383	3:159689586-160441236	0.184396523663995	0.342259443919727	0.59005080245139
MR-PCA	glutamine	HMDB0000641	cystathionine	HMDB0000099	met-d-Gln	GCST90200383	4:17991903-18491903	-0.629690962254804	0.377089002811291	0.0949443790075413
MR-PCA	glutamine	HMDB0000641	cystathionine	HMDB0000099	met-d-Gln	GCST90200383	5:55611894-56111894	-0.607471081927909	0.345079705304463	0.0783435599683589
MR-PCA	glutamine	HMDB0000641	cystathionine	HMDB0000099	met-d-Gln	GCST90200383	5:127968645-128468645	0.845242432115994	0.472218711055791	0.0734638052400408
MR-PCA	glutamine	HMDB0000641	cystathionine	HMDB0000099	met-d-Gln	GCST90200383	5:174698943-175198943	-0.415053697825525	0.28949965328891	0.151659820253194
MR-PCA	glutamine	HMDB0000641	cystathionine	HMDB0000099	met-d-Gln	GCST90200383	6:20425792-20925792	0.596903918486887	0.45855067380313	0.193012615731799
MR-PCA	glutamine	HMDB0000641	cystathionine	HMDB0000099	met-d-Gln	GCST90200383	6:56020405-56520405	0.540922071945585	0.492405111821946	0.271972873066428
MR-PCA	glutamine	HMDB0000641	cystathionine	HMDB0000099	met-d-Gln	GCST90200383	6:126492728-127693092	0.269499367600577	0.326715860263603	0.409443217274053
MR-PCA	glutamine	HMDB0000641	cystathionine	HMDB0000099	met-d-Gln	GCST90200383	6:131635614-132135614	0.0009208454765112	0.42140277007147	0.998256471347493
MR-PCA	glutamine	HMDB0000641	cystathionine	HMDB0000099	met-d-Gln	GCST90200383	7:1635600-2135600	-0.420565754544409	0.635396915306973	0.508038805615251
MR-PCA	glutamine	HMDB0000641	cystathionine	HMDB0000099	met-d-Gln	GCST90200383	7:72772933-73272933	-0.200419328251491	0.298376467954598	0.501775011397741
MR-PCA	glutamine	HMDB0000641	cystathionine	HMDB0000099	met-d-Gln	GCST90200383	8:17124777-17669461	0.738218315449425	0.294624330035421	0.0122234915303847
MR-PCA	glutamine	HMDB0000641	cystathionine	HMDB0000099	met-d-Gln	GCST90200383	8:126231747-126731747	0.696958142996659	0.396512143109468	0.0787948115815591
MR-PCA	glutamine	HMDB0000641	cystathionine	HMDB0000099	met-d-Gln	GCST90200383	9:4040541-4540541	-0.609182986793885	0.33322003028151	0.0675239860755712
MR-PCA	glutamine	HMDB0000641	cystathionine	HMDB0000099	met-d-Gln	GCST90200383	9:21884172-22384172	-0.494063636183004	0.378128118905999	0.191347306174669
MR-PCA	glutamine	HMDB0000641	cystathionine	HMDB0000099	met-d-Gln	GCST90200383	10:22676227-23176227	-1.06229251054864	0.55680686358908	0.0564132681402958
MR-PCA	glutamine	HMDB0000641	cystathionine	HMDB0000099	met-d-Gln	GCST90200383	10:98828483-99609412	-0.152572034026604	0.193326343992698	0.429998497358108
MR-PCA	glutamine	HMDB0000641	cystathionine	HMDB0000099	met-d-Gln	GCST90200383	10:114535278-115035278	0.0938768792283241	0.494959822609367	0.849571135147809
MR-PCA	glutamine	HMDB0000641	cystathionine	HMDB0000099	met-d-Gln	GCST90200383	11:8005408-8505408	0.557274303178959	0.253932014529124	0.0281936878405434
MR-PCA	glutamine	HMDB0000641	cystathionine	HMDB0000099	met-d-Gln	GCST90200383	11:73860169-74360169	-0.478750942008996	0.520967964329193	0.358114264239864
MR-PCA	glutamine	HMDB0000641	cystathionine	HMDB0000099	met-d-Gln	GCST90200383	12:4051876-4551876	-0.0252435106211743	0.36541712856581	0.944924861601278
MR-PCA	glutamine	HMDB0000641	cystathionine	HMDB0000099	met-d-Gln	GCST90200383	12:46377388-47736079	0.172346422854404	0.207523801204301	0.406261850623392
MR-PCA	glutamine	HMDB0000641	cystathionine	HMDB0000099	met-d-Gln	GCST90200383	12:55949170-57674145	-0.349561817824736	0.0809008648844695	1.55417851571871e-05
MR-PCA	glutamine	HMDB0000641	cystathionine	HMDB0000099	met-d-Gln	GCST90200383	12:57753270-58582050	0.261550505429424	0.278303987650737	0.347319388581091
MR-PCA	glutamine	HMDB0000641	cystathionine	HMDB0000099	met-d-Gln	GCST90200383	12:59330993-60240767	0.581131112249991	0.263806593843104	0.0276040513705382
MR-PCA	glutamine	HMDB0000641	cystathionine	HMDB0000099	met-d-Gln	GCST90200383	14:21242229-21782312	-0.181160822546254	0.216891101979503	0.403570397586996
MR-PCA	glutamine	HMDB0000641	cystathionine	HMDB0000099	met-d-Gln	GCST90200383	14:74940531-75440531	-0.795153552644525	0.480890620096423	0.0982287603233737
MR-PCA	glutamine	HMDB0000641	cystathionine	HMDB0000099	met-d-Gln	GCST90200383	14:94594947-95094947	0.37158007682587	0.310580376522397	0.231538348332019
MR-PCA	glutamine	HMDB0000641	cystathionine	HMDB0000099	met-d-Gln	GCST90200383	14:100545139-101045139	-0.0732376040153152	0.392076748427531	0.851822111690731
MR-PCA	glutamine	HMDB0000641	cystathionine	HMDB0000099	met-d-Gln	GCST90200383	16:70118909-70618909	0.272217316685427	0.509686767170827	0.593281017378568
MR-PCA	glutamine	HMDB0000641	cystathionine	HMDB0000099	met-d-Gln	GCST90200383	17:6935779-7435779	0.370623164858217	0.325038266646524	0.254184364364395
MR-PCA	glutamine	HMDB0000641	cystathionine	HMDB0000099	met-d-Gln	GCST90200383	17:25345818-25845818	-0.0163968812847944	0.442098777829721	0.970414259662653
MR-PCA	glutamine	HMDB0000641	cystathionine	HMDB0000099	met-d-Gln	GCST90200383	18:31306350-31806350	0.391535514491541	0.502271158489129	0.435667480794648
MR-PCA	glutamine	HMDB0000641	cystathionine	HMDB0000099	met-d-Gln	GCST90200383	22:44074730-44574730	-0.47703822953729	0.428726732350135	0.265843313729573
MR-PCA	ornithine	HMDB0000214	isoleucine	HMDB0000172	bioa_014	GCST90200399	2:219037276-219805573	-0.0067151093405362	0.266145485780733	0.979870732609095
MR-PCA	ornithine	HMDB0000214	isoleucine	HMDB0000172	bioa_014	GCST90200399	4:144415809-145209327	0.338619033813727	0.289943627390823	0.242855631372418
MR-PCA	ornithine	HMDB0000214	isoleucine	HMDB0000172	bioa_014	GCST90200399	6:131638147-132138147	0.0097027926626446	0.236446138919518	0.967267233578012
MR-PCA	ornithine	HMDB0000214	isoleucine	HMDB0000172	bioa_014	GCST90200399	10:97138162-97638162	0.291339538514548	0.286161455289209	0.308632825069207
MR-PCA	ornithine	HMDB0000214	isoleucine	HMDB0000172	bioa_014	GCST90200399	12:46964292-47464292	-0.0045592703081003	0.211191944126911	0.982776384506532
MR-PCA	ornithine	HMDB0000214	isoleucine	HMDB0000172	bioa_014	GCST90200399	12:132819894-133319894	-0.222658914961598	0.297583122627845	0.454324893670676
MR-PCA	ornithine	HMDB0000214	isoleucine	HMDB0000172	bioa_014	GCST90200399	19:12789284-13289284	0.0769715733221474	0.257348648399229	0.764867918954763
MR-PCA	myo-inositol	HMDB0000211	creatinine	HMDB0000562	M19934	M00513	16:24681798-25181798	-0.103437372145913	0.121880683751988	0.396060869209907
MR-PCA	myo-inositol	HMDB0000211	creatinine	HMDB0000562	M19934	M00513	19:18368867-18868867	0.127543611058151	0.138023952853353	0.355450562022911
MR-PCA	valine	HMDB0000883	alpha-ketobutyrate	HMDB0000005	bioa_022	GCST90200438	2:64958074-65458074	0.116505343367249	0.22115086510724	0.59832284927634
MR-PCA	valine	HMDB0000883	alpha-ketobutyrate	HMDB0000005	bioa_022	GCST90200438	2:211173777-211673777	-0.40183328158935	0.445738270656154	0.367322258888267
MR-PCA	valine	HMDB0000883	alpha-ketobutyrate	HMDB0000005	bioa_022	GCST90200438	4:88972827-89472827	-0.430679617461967	0.148003401728718	0.003615090989844
MR-PCA	valine	HMDB0000883	alpha-ketobutyrate	HMDB0000005	bioa_022	GCST90200438	11:116381707-116882500	0.615716205974465	0.327578723752569	0.0601629310369943
MR-PCA	valine	HMDB0000883	alpha-ketobutyrate	HMDB0000005	bioa_022	GCST90200438	12:56615040-57115040	1.02526674325275	0.584646434937299	0.0794900513901349
MR-PCA	valine	HMDB0000883	alpha-ketobutyrate	HMDB0000005	bioa_022	GCST90200438	16:70059237-70559237	-0.579227785369029	0.327960683478209	0.0773706745048338
MR-PCA	valine	HMDB0000883	alpha-ketobutyrate	HMDB0000005	bioa_022	GCST90200438	17:6883609-7383609	0.614669814242257	0.350301385922516	0.0793126037545886
MR-PCA	valine	HMDB0000883	alpha-ketobutyrate	HMDB0000005	bioa_022	GCST90200438	17:40470632-40970632	-0.0824835020381014	0.596372118688683	0.889996384278664
MR-PCA	valine	HMDB0000883	alpha-ketobutyrate	HMDB0000005	bioa_022	GCST90200438	19:49114511-49614511	0.310947921341588	0.424256178752454	0.46360422957777
MR-PCA	glycine	HMDB0000123	myo-inositol	HMDB0000211	met-d-Gly	GCST90200401	1:11606378-12106378	-0.272044097161825	0.51221656452625	0.595341530090695
MR-PCA	glycine	HMDB0000123	myo-inositol	HMDB0000211	met-d-Gly	GCST90200401	1:75982013-76482013	0.10274411113076	0.33632575785021	0.75999308610822
MR-PCA	glycine	HMDB0000123	myo-inositol	HMDB0000211	met-d-Gly	GCST90200401	1:120004506-120504506	-0.168121287577892	0.376193214921198	0.654946227846479
MR-PCA	glycine	HMDB0000123	myo-inositol	HMDB0000211	met-d-Gly	GCST90200401	1:151589838-152089838	-0.673550058798039	0.598756465190259	0.260625104741775
MR-PCA	glycine	HMDB0000123	myo-inositol	HMDB0000211	met-d-Gly	GCST90200401	2:165276338-165776338	-0.389086576212561	0.446485918312909	0.383512868265037
MR-PCA	glycine	HMDB0000123	myo-inositol	HMDB0000211	met-d-Gly	GCST90200401	2:208538752-212979649	-0.047118459166413	0.0328828309943968	0.151880762002825
MR-PCA	glycine	HMDB0000123	myo-inositol	HMDB0000211	met-d-Gly	GCST90200401	2:226790540-227290540	0.122579040959375	0.450461626078652	0.785530736242544
MR-PCA	glycine	HMDB0000123	myo-inositol	HMDB0000211	met-d-Gly	GCST90200401	3:12110357-12610357	0.403054365372419	0.406752088972294	0.321729945676548
MR-PCA	glycine	HMDB0000123	myo-inositol	HMDB0000211	met-d-Gly	GCST90200401	3:48534270-49826414	-0.147522420882526	0.392701355958789	0.7071692441714
MR-PCA	glycine	HMDB0000123	myo-inositol	HMDB0000211	met-d-Gly	GCST90200401	3:125116791-126249375	0.0219005059031314	0.147505485632942	0.881969899592117
MR-PCA	glycine	HMDB0000123	myo-inositol	HMDB0000211	met-d-Gly	GCST90200401	4:102676923-103438709	0.72787951634341	0.399411243817371	0.0683971748059914
MR-PCA	glycine	HMDB0000123	myo-inositol	HMDB0000211	met-d-Gly	GCST90200401	5:90005685-90505685	0.12450397201791	0.465091901822763	0.788932120308735
MR-PCA	glycine	HMDB0000123	myo-inositol	HMDB0000211	met-d-Gly	GCST90200401	5:131427047-131927047	0.671409834629094	0.583181967031997	0.249614171307925
MR-PCA	glycine	HMDB0000123	myo-inositol	HMDB0000211	met-d-Gly	GCST90200401	6:131620261-132120261	-0.0762790261261436	0.700835841971103	0.913329336766206
MR-PCA	glycine	HMDB0000123	myo-inositol	HMDB0000211	met-d-Gly	GCST90200401	6:160518860-161018860	0.391686737285038	0.452107058947	0.38629366272612
MR-PCA	glycine	HMDB0000123	myo-inositol	HMDB0000211	met-d-Gly	GCST90200401	7:55560073-56715237	-0.0794715380956958	0.236346659926501	0.73668243502123
MR-PCA	glycine	HMDB0000123	myo-inositol	HMDB0000211	met-d-Gly	GCST90200401	8:8915380-9434231	0.438658898272853	0.224056274190929	0.0502526866457361
MR-PCA	glycine	HMDB0000123	myo-inositol	HMDB0000211	met-d-Gly	GCST90200401	8:17169461-17669461	-0.438507509217189	0.314020919246592	0.162585739274444
MR-PCA	glycine	HMDB0000123	myo-inositol	HMDB0000211	met-d-Gly	GCST90200401	8:126212070-126756694	0.320913740267977	0.250165553697417	0.199560237855383
MR-PCA	glycine	HMDB0000123	myo-inositol	HMDB0000211	met-d-Gly	GCST90200401	9:5668443-7086536	0.0601876434605866	0.170891703462566	0.724690095838489
MR-PCA	glycine	HMDB0000123	myo-inositol	HMDB0000211	met-d-Gly	GCST90200401	11:8005408-8505408	-0.0633254091347427	0.304005485373008	0.83499199252967
MR-PCA	glycine	HMDB0000123	myo-inositol	HMDB0000211	met-d-Gly	GCST90200401	12:115016-615016	0.296245154914376	0.400728987825825	0.459745734651105
MR-PCA	glycine	HMDB0000123	myo-inositol	HMDB0000211	met-d-Gly	GCST90200401	12:21136493-21636493	0.372294832319196	0.467701643440768	0.426026661605705
MR-PCA	glycine	HMDB0000123	myo-inositol	HMDB0000211	met-d-Gly	GCST90200401	12:46468358-47667420	0.0407795221385812	0.263590180131583	0.87705148530716
MR-PCA	glycine	HMDB0000123	myo-inositol	HMDB0000211	met-d-Gly	GCST90200401	12:56615338-57115338	-0.186895797021204	0.346273370125543	0.589379919363143
MR-PCA	glycine	HMDB0000123	myo-inositol	HMDB0000211	met-d-Gly	GCST90200401	12:57516305-58016305	-0.0622954991823786	0.398728837470227	0.875847593239481
MR-PCA	glycine	HMDB0000123	myo-inositol	HMDB0000211	met-d-Gly	GCST90200401	12:59343804-59843804	0.727350346433348	0.450146472904553	0.106135795647132
MR-PCA	glycine	HMDB0000123	myo-inositol	HMDB0000211	met-d-Gly	GCST90200401	13:50472895-50972895	0.368453516942266	0.435174549228339	0.397173599587548
MR-PCA	glycine	HMDB0000123	myo-inositol	HMDB0000211	met-d-Gly	GCST90200401	14:100551720-101051720	0.231708051451362	0.443541869585836	0.601389064317093
MR-PCA	glycine	HMDB0000123	myo-inositol	HMDB0000211	met-d-Gly	GCST90200401	15:42451374-42951374	-0.769881667621624	0.515746964006712	0.135502443316314
MR-PCA	glycine	HMDB0000123	myo-inositol	HMDB0000211	met-d-Gly	GCST90200401	15:43028726-44613739	-0.154628177701481	0.471700187608875	0.743055102709629
MR-PCA	glycine	HMDB0000123	myo-inositol	HMDB0000211	met-d-Gly	GCST90200401	15:58180763-58713267	0.238557639098711	0.306914455359136	0.436995184917825
MR-PCA	glycine	HMDB0000123	myo-inositol	HMDB0000211	met-d-Gly	GCST90200401	16:79678196-80178196	-0.646994837884776	0.543272374341752	0.233684340511304
MR-PCA	glycine	HMDB0000123	myo-inositol	HMDB0000211	met-d-Gly	GCST90200401	16:80626853-81422810	0.172362576685382	0.16801970801313	0.304963530528543
MR-PCA	glycine	HMDB0000123	myo-inositol	HMDB0000211	met-d-Gly	GCST90200401	17:45235982-45996386	0.457934714724814	0.406517068834641	0.259960978837006
MR-PCA	glycine	HMDB0000123	myo-inositol	HMDB0000211	met-d-Gly	GCST90200401	19:17984588-18484588	-0.146377954955226	0.455016458349289	0.747681376026175
MR-PCA	kynurenine	HMDB0000684	taurochenodeoxycholate	HMDB0000951	bioa_027	GCST90200337	1:241473615-241973615	-0.0622969229950742	0.206648063020311	0.76306080348849
MR-PCA	kynurenine	HMDB0000684	taurochenodeoxycholate	HMDB0000951	bioa_027	GCST90200337	5:176563404-177063404	0.130741219155932	0.313301693722295	0.676458002571061
MR-PCA	kynurenine	HMDB0000684	taurochenodeoxycholate	HMDB0000951	bioa_027	GCST90200337	8:39556267-40056267	0.0701579654634902	0.167146246095448	0.674675400098223
MR-PCA	kynurenine	HMDB0000684	taurochenodeoxycholate	HMDB0000951	bioa_027	GCST90200337	12:111634608-113433486	-0.258781444713579	0.188620028982299	0.170072078074418
MR-PCA	kynurenine	HMDB0000684	taurochenodeoxycholate	HMDB0000951	bioa_027	GCST90200337	16:87568569-88128476	-0.0491746054013836	0.0811656759564484	0.544611249815585
MR-PCA	n-acetylornithine	HMDB0003357	3-(4-hydroxyphenyl)lactate	HMDB0000755	M15630	GCST90200371	2:73124156-74349562	-0.0040357091995921	0.0232337654653293	0.862101097537752
MR-PCA	arginine	HMDB0000517	cholesterol	HMDB0000067	bioa_002	M00063	2:24182937-24682937	-0.0728193606204948	0.336646631992408	0.828747671385225
MR-PCA	arginine	HMDB0000517	cholesterol	HMDB0000067	bioa_002	M00063	2:211333022-211833022	0.0315271923414014	0.215733258402181	0.883811111594785
MR-PCA	arginine	HMDB0000517	cholesterol	HMDB0000067	bioa_002	M00063	2:219037276-219788019	-0.424283071931278	0.291212559938731	0.145129298445265
MR-PCA	arginine	HMDB0000517	cholesterol	HMDB0000067	bioa_002	M00063	4:144583533-145083533	-0.145985881965466	0.241838530524817	0.546076217205109
MR-PCA	arginine	HMDB0000517	cholesterol	HMDB0000067	bioa_002	M00063	5:177386199-177886199	0.299425605950931	0.251047155380842	0.232984289281247
MR-PCA	arginine	HMDB0000517	cholesterol	HMDB0000067	bioa_002	M00063	6:131339506-132265729	-0.122308704437186	0.142558359414845	0.390917129426911
MR-PCA	arginine	HMDB0000517	cholesterol	HMDB0000067	bioa_002	M00063	6:135177817-135677817	0.748238459450293	0.317071970354955	0.0182829209926214
MR-PCA	arginine	HMDB0000517	cholesterol	HMDB0000067	bioa_002	M00063	6:139590693-140090693	0.26648330104592	0.2501717417862	0.286784779509797
MR-PCA	arginine	HMDB0000517	cholesterol	HMDB0000067	bioa_002	M00063	10:99898951-100398951	-0.230405827133698	0.358203651831412	0.52007760076245
MR-PCA	arginine	HMDB0000517	cholesterol	HMDB0000067	bioa_002	M00063	12:46680313-47435518	0.826083640036175	0.276921731085586	0.0028535005298048
MR-PCA	arginine	HMDB0000517	cholesterol	HMDB0000067	bioa_002	M00063	16:68076200-68576200	-0.0480938397185792	0.301861809344567	0.873413590016556
MR-PCA	arginine	HMDB0000517	cholesterol	HMDB0000067	bioa_002	M00063	19:12757458-13257458	-0.152771541409578	0.175091206209323	0.382921765769475
MR-PCA	biliverdin	HMDB0001008	cortisone	HMDB0002802	M02137	M01769	2:234046650-234918570	0.0139829886593125	0.0333955536031515	0.675429478243582
MR-PCA	1-methylxanthine	HMDB0010738	valine	HMDB0000883	M34389	M01649	8:18010431-18510431	-0.011232033427457	0.0543504037717066	0.836275700356556
MR-PCA	1-methylurate	HMDB0003099	hippurate	HMDB0000714	M34395	M15753	8:18010431-18510431	0.0395691588996158	0.0791004539729429	0.616906560812983
MR-PCA	citrate	HMDB0000094	leucine	HMDB0000687	M01564	bioa_011	5:14625868-15125868	0.0273112911847472	0.0389077056598989	0.482709909701535
MR-PCA	citrate	HMDB0000094	leucine	HMDB0000687	M01564	bioa_011	9:84927464-85427464	0.0183287918159828	0.0414018468104228	0.657979348658241
MR-PCA	citrate	HMDB0000094	leucine	HMDB0000687	M01564	bioa_011	17:6345930-6933878	0.0511002858477566	0.0259619551876416	0.0490363228799182
MR-PCA	citrate	HMDB0000094	leucine	HMDB0000687	M01564	bioa_011	22:18904608-19404608	-0.0122548357560824	0.0578632840325957	0.832271263702326
MR-PCA	citrate	HMDB0000094	sphinganine	HMDB0000269	met-d-Citrate	GCST90200374	1:206967359-207467359	0.107829122301496	0.283680010185365	0.703865035640578
MR-PCA	citrate	HMDB0000094	sphinganine	HMDB0000269	met-d-Citrate	GCST90200374	2:6909613-7409613	0.364150043097204	0.34677760739228	0.293673626716453
MR-PCA	citrate	HMDB0000094	sphinganine	HMDB0000269	met-d-Citrate	GCST90200374	2:211290507-211790507	-0.507769033270935	0.405321704447575	0.210294666216235
MR-PCA	citrate	HMDB0000094	sphinganine	HMDB0000269	met-d-Citrate	GCST90200374	2:241907241-242693157	-0.256658871672405	0.415860460409154	0.53711899906229
MR-PCA	citrate	HMDB0000094	sphinganine	HMDB0000269	met-d-Citrate	GCST90200374	4:77164144-77664144	0.20301283070291	0.515258705211006	0.693579748438155
MR-PCA	citrate	HMDB0000094	sphinganine	HMDB0000269	met-d-Citrate	GCST90200374	5:14438417-15122542	0.260358007787229	0.138396544947086	0.0599384028190357
MR-PCA	citrate	HMDB0000094	sphinganine	HMDB0000269	met-d-Citrate	GCST90200374	5:43252947-44074677	0.52147415983814	0.33693119608034	0.121690433110625
MR-PCA	citrate	HMDB0000094	sphinganine	HMDB0000269	met-d-Citrate	GCST90200374	5:176569252-177069252	0.320613836443259	0.591175945270572	0.587589577592706
MR-PCA	citrate	HMDB0000094	sphinganine	HMDB0000269	met-d-Citrate	GCST90200374	6:18111878-18611878	-0.843840017464516	0.373346127964322	0.0238083259323929
MR-PCA	citrate	HMDB0000094	sphinganine	HMDB0000269	met-d-Citrate	GCST90200374	6:160159894-160659894	0.809287277055375	0.335772431451549	0.0159426631981845
MR-PCA	citrate	HMDB0000094	sphinganine	HMDB0000269	met-d-Citrate	GCST90200374	7:72772933-73272933	0.0237232411887186	0.36933787636473	0.948785647050823
MR-PCA	citrate	HMDB0000094	sphinganine	HMDB0000269	met-d-Citrate	GCST90200374	8:126256694-126756694	-0.680732501001527	0.363591475172767	0.061172647740227
MR-PCA	citrate	HMDB0000094	sphinganine	HMDB0000269	met-d-Citrate	GCST90200374	9:95648531-96148531	-0.161386435620658	0.332884883223106	0.627810030195763
MR-PCA	citrate	HMDB0000094	sphinganine	HMDB0000269	met-d-Citrate	GCST90200374	10:5959218-6459218	-0.172321734656744	0.26243688745779	0.511424242608658
MR-PCA	citrate	HMDB0000094	sphinganine	HMDB0000269	met-d-Citrate	GCST90200374	10:64654071-65607438	0.184173692054837	0.402283527947873	0.647081324090989
MR-PCA	citrate	HMDB0000094	sphinganine	HMDB0000269	met-d-Citrate	GCST90200374	10:94589724-95089724	-0.4785455782803	0.410623487641016	0.243852224474271
MR-PCA	citrate	HMDB0000094	sphinganine	HMDB0000269	met-d-Citrate	GCST90200374	11:61356683-61856683	-0.911534999915972	0.468473333421242	0.0516840048280704
MR-PCA	citrate	HMDB0000094	sphinganine	HMDB0000269	met-d-Citrate	GCST90200374	12:20812570-21569526	-0.279184266333437	0.381815271723916	0.464655497194459
MR-PCA	citrate	HMDB0000094	sphinganine	HMDB0000269	met-d-Citrate	GCST90200374	12:120844110-121665390	-0.401681555973551	0.324548261693102	0.215840837277724
MR-PCA	citrate	HMDB0000094	sphinganine	HMDB0000269	met-d-Citrate	GCST90200374	14:94594947-95094947	0.118973566505952	0.310481386934407	0.701578405286472
MR-PCA	citrate	HMDB0000094	sphinganine	HMDB0000269	met-d-Citrate	GCST90200374	14:102387585-102887585	-1.12030891723201	0.502964662452414	0.025919831804763
MR-PCA	citrate	HMDB0000094	sphinganine	HMDB0000269	met-d-Citrate	GCST90200374	15:42429423-42929423	-0.258356621123837	0.477188553651836	0.588222176555061
MR-PCA	citrate	HMDB0000094	sphinganine	HMDB0000269	met-d-Citrate	GCST90200374	15:43028726-45186579	-0.215678293905088	0.350832775963247	0.538712595408802
MR-PCA	citrate	HMDB0000094	sphinganine	HMDB0000269	met-d-Citrate	GCST90200374	16:58436602-58936602	0.532393920959807	0.456675551098699	0.243693932696051
MR-PCA	citrate	HMDB0000094	sphinganine	HMDB0000269	met-d-Citrate	GCST90200374	17:6092241-7020419	-0.018002987149321	0.0812861744481683	0.824721339330671
MR-PCA	citrate	HMDB0000094	sphinganine	HMDB0000269	met-d-Citrate	GCST90200374	17:57343504-58184169	-0.825631221988564	0.436415120578681	0.0585111903025729
MR-PCA	citrate	HMDB0000094	sphinganine	HMDB0000269	met-d-Citrate	GCST90200374	18:76910235-77410235	0.023970114176811	0.345141452179277	0.944631337726394
MR-PCA	citrate	HMDB0000094	sphinganine	HMDB0000269	met-d-Citrate	GCST90200374	20:62104494-62604494	0.43639180024384	0.42909624804889	0.309152413918843
MR-PCA	citrate	HMDB0000094	sphinganine	HMDB0000269	met-d-Citrate	GCST90200374	22:18883605-19740639	0.157244940011954	0.192670501199939	0.414423520028516
MR-PCA	3-hydroxybutyrate (bhba)	HMDB0000011	eicosapentaenoate (epa; 20:5n3)	HMDB0001999	met-d-bOHbutyrate	M18467	1:230050269-230550269	-0.803799233660035	0.433909531023746	0.0639600662182836
MR-PCA	3-hydroxybutyrate (bhba)	HMDB0000011	eicosapentaenoate (epa; 20:5n3)	HMDB0001999	met-d-bOHbutyrate	M18467	5:41452897-42471829	-0.0411610562109427	0.394099750238801	0.916817606892878
MR-PCA	3-hydroxybutyrate (bhba)	HMDB0000011	eicosapentaenoate (epa; 20:5n3)	HMDB0001999	met-d-bOHbutyrate	M18467	8:8059014-8559014	-0.243523626800572	0.649653622606169	0.707770919981185
MR-PCA	3-hydroxybutyrate (bhba)	HMDB0000011	eicosapentaenoate (epa; 20:5n3)	HMDB0001999	met-d-bOHbutyrate	M18467	8:8580720-9433358	-0.383451158810591	0.372698651610916	0.303549976419815
MR-PCA	3-hydroxybutyrate (bhba)	HMDB0000011	eicosapentaenoate (epa; 20:5n3)	HMDB0001999	met-d-bOHbutyrate	M18467	8:9546321-10530228	-0.463890360082495	0.532717721220645	0.383863602648856
MR-PCA	3-hydroxybutyrate (bhba)	HMDB0000011	eicosapentaenoate (epa; 20:5n3)	HMDB0001999	met-d-bOHbutyrate	M18467	8:10591858-11909109	-0.459071262106094	0.470728388032591	0.329443217151116
MR-PCA	3-hydroxybutyrate (bhba)	HMDB0000011	eicosapentaenoate (epa; 20:5n3)	HMDB0001999	met-d-bOHbutyrate	M18467	9:107339744-107915739	0.327883454071867	0.38080010424592	0.38921697861414
MR-PCA	3-hydroxybutyrate (bhba)	HMDB0000011	eicosapentaenoate (epa; 20:5n3)	HMDB0001999	met-d-bOHbutyrate	M18467	10:113694271-114194271	-0.209356741722876	0.411151777614174	0.610615015045141
MR-PCA	3-hydroxybutyrate (bhba)	HMDB0000011	eicosapentaenoate (epa; 20:5n3)	HMDB0001999	met-d-bOHbutyrate	M18467	11:116451535-117240760	0.0335849140284457	0.498512460094651	0.946286944498587
MR-PCA	3-hydroxybutyrate (bhba)	HMDB0000011	eicosapentaenoate (epa; 20:5n3)	HMDB0001999	met-d-bOHbutyrate	M18467	12:122375755-122875755	0.437075439324167	0.601758980592847	0.467636656479337
MR-PCA	3-hydroxybutyrate (bhba)	HMDB0000011	eicosapentaenoate (epa; 20:5n3)	HMDB0001999	met-d-bOHbutyrate	M18467	14:94393207-95094947	0.226433302864351	0.340953800758395	0.506615266055079
MR-PCA	3-hydroxybutyrate (bhba)	HMDB0000011	eicosapentaenoate (epa; 20:5n3)	HMDB0001999	met-d-bOHbutyrate	M18467	15:58430643-58980498	0.243319231375372	0.363699844376098	0.503488400057799
MR-PCA	3-hydroxybutyrate (bhba)	HMDB0000011	eicosapentaenoate (epa; 20:5n3)	HMDB0001999	met-d-bOHbutyrate	M18467	16:71899923-73042963	0.18755179806563	0.370354916656003	0.612568164735921
MR-PCA	3-hydroxybutyrate (bhba)	HMDB0000011	eicosapentaenoate (epa; 20:5n3)	HMDB0001999	met-d-bOHbutyrate	M18467	19:45161941-45661941	0.373858385246868	0.366236853037945	0.30734428026389
MR-PCA	valine	HMDB0000883	kynurenate	HMDB0000715	met-d-Val	GCST90200454	2:27480940-28253616	-0.781968633527385	0.357090335707963	0.0285362626470246
MR-PCA	valine	HMDB0000883	kynurenate	HMDB0000715	met-d-Val	GCST90200454	2:64975088-65475088	0.0435796723198989	0.253591638801905	0.8635556134027
MR-PCA	valine	HMDB0000883	kynurenate	HMDB0000715	met-d-Val	GCST90200454	2:165251927-165751927	-1.01444356646689	0.407598936431709	0.0128165023936683
MR-PCA	valine	HMDB0000883	kynurenate	HMDB0000715	met-d-Val	GCST90200454	3:135701113-136578270	0.108727039601142	0.407913292655726	0.789819901974456
MR-PCA	valine	HMDB0000883	kynurenate	HMDB0000715	met-d-Val	GCST90200454	4:86953335-87453335	-0.568333454884953	0.354379141119634	0.108770471998423
MR-PCA	valine	HMDB0000883	kynurenate	HMDB0000715	met-d-Val	GCST90200454	4:87663610-88163610	-0.607220535109186	0.391047187118157	0.120469417559905
MR-PCA	valine	HMDB0000883	kynurenate	HMDB0000715	met-d-Val	GCST90200454	4:88882515-89510546	-0.0052370075813547	0.124678313778679	0.966495383502116
MR-PCA	valine	HMDB0000883	kynurenate	HMDB0000715	met-d-Val	GCST90200454	5:55564890-56064890	0.801004969096438	0.320954890479827	0.0125711242166435
MR-PCA	valine	HMDB0000883	kynurenate	HMDB0000715	met-d-Val	GCST90200454	6:108910874-109410874	0.308684882276411	0.471490175332445	0.51266056402375
MR-PCA	valine	HMDB0000883	kynurenate	HMDB0000715	met-d-Val	GCST90200454	12:56199875-57115338	-0.176220638791263	0.282674372439202	0.533018362801055
MR-PCA	valine	HMDB0000883	kynurenate	HMDB0000715	met-d-Val	GCST90200454	12:122278263-122778263	-0.0586692521462948	0.453129012525272	0.896981153793938
MR-PCA	valine	HMDB0000883	kynurenate	HMDB0000715	met-d-Val	GCST90200454	14:102468052-102968052	-0.59073817469417	0.598144842750978	0.32334012667943
MR-PCA	valine	HMDB0000883	kynurenate	HMDB0000715	met-d-Val	GCST90200454	16:69315747-70918195	0.181131825167962	0.23144619095571	0.433856873785885
MR-PCA	valine	HMDB0000883	kynurenate	HMDB0000715	met-d-Val	GCST90200454	17:6935779-7435779	0.0384279233984122	0.242365673372296	0.874020674643135
MR-PCA	valine	HMDB0000883	kynurenate	HMDB0000715	met-d-Val	GCST90200454	17:79384062-79884062	-0.0314483692381871	0.440205182360175	0.943047374825655
MR-PCA	valine	HMDB0000883	kynurenate	HMDB0000715	met-d-Val	GCST90200454	19:49050431-49611255	-0.0876522337518829	0.228969247730201	0.701858975202939
MR-PCA	eicosapentaenoate (epa; 20:5n3)	HMDB0001999	cystine	HMDB0000192	M18467	GCST90200382	11:61330635-61830635	0.0584304927442833	0.0930799427701809	0.530170831764391
MR-PCA	methionine	HMDB0000696	oleamide	HMDB0002117	bioa_013	M32458	5:89993899-90493899	-0.302920344334717	0.244403044596758	0.215186480758907
MR-PCA	methionine	HMDB0000696	oleamide	HMDB0002117	bioa_013	M32458	10:81796208-82296208	-0.460101713301264	0.291667949303334	0.114684051047591
MR-PCA	methionine	HMDB0000696	oleamide	HMDB0002117	bioa_013	M32458	12:46900176-47464292	0.0090132961467459	0.231722849032481	0.968972603073709
MR-PCA	methionine	HMDB0000696	oleamide	HMDB0002117	bioa_013	M32458	12:56615040-57115040	0.348597703157054	0.328120163255208	0.288050203796771
MR-PCA	alanine	HMDB0000161	methionine	HMDB0000696	bioa_001	M01302	1:206985954-207485954	-0.199241520196667	0.349332117614999	0.568440437803178
MR-PCA	alanine	HMDB0000161	methionine	HMDB0000696	bioa_001	M01302	2:27143030-28594285	-0.183209708354406	0.279866071962792	0.51270374510629
MR-PCA	alanine	HMDB0000161	methionine	HMDB0000696	bioa_001	M01302	2:64958074-65458074	0.343222609746847	0.282746487891271	0.224790440438774
MR-PCA	alanine	HMDB0000161	methionine	HMDB0000696	bioa_001	M01302	3:71155270-71655270	0.527128052179854	0.521085809243329	0.311731505330945
MR-PCA	alanine	HMDB0000161	methionine	HMDB0000696	bioa_001	M01302	4:88976422-89476422	-0.465780385689437	0.436212854451558	0.285618702653633
MR-PCA	alanine	HMDB0000161	methionine	HMDB0000696	bioa_001	M01302	7:72732874-73232874	0.115759095756767	0.461530984099401	0.801956805511649
MR-PCA	alanine	HMDB0000161	methionine	HMDB0000696	bioa_001	M01302	8:145568681-146068681	0.494188017741529	0.519264677334542	0.341245413212505
MR-PCA	alanine	HMDB0000161	methionine	HMDB0000696	bioa_001	M01302	9:4040541-4540541	0.521303209969249	0.46643291381467	0.263721576426952
MR-PCA	alanine	HMDB0000161	methionine	HMDB0000696	bioa_001	M01302	11:116336283-116836283	0.463317299381797	0.416328804492498	0.265766883986752
MR-PCA	alanine	HMDB0000161	methionine	HMDB0000696	bioa_001	M01302	12:46636543-47713425	0.57523921234836	0.201448817866563	0.004296770361687
MR-PCA	alanine	HMDB0000161	methionine	HMDB0000696	bioa_001	M01302	12:56615040-57115040	0.88406908319368	0.267120826174613	0.0009342189244432
MR-PCA	alanine	HMDB0000161	methionine	HMDB0000696	bioa_001	M01302	12:59727701-60227701	0.481754006399108	0.363406601012398	0.184951967003399
MR-PCA	alanine	HMDB0000161	methionine	HMDB0000696	bioa_001	M01302	14:75116447-75616447	0.0169959286683506	0.538208398222354	0.974808019299736
MR-PCA	alanine	HMDB0000161	methionine	HMDB0000696	bioa_001	M01302	16:69621701-70931491	0.0519078182419187	0.242399633934545	0.830436723560812
MR-PCA	alanine	HMDB0000161	methionine	HMDB0000696	bioa_001	M01302	17:40568584-41068584	0.152900527694851	0.600254666068668	0.798934659248829
MR-PCA	alanine	HMDB0000161	methionine	HMDB0000696	bioa_001	M01302	22:18906543-19406543	-0.0702804216166616	0.457733410346491	0.877972390601576
MR-PCA	uridine	HMDB0000296	1-methylxanthine	HMDB0010738	M00606	M34389	1:20665172-21165172	-0.135814457785047	0.1924674411077	0.48040644270278
MR-PCA	uridine	HMDB0000296	1-methylxanthine	HMDB0010738	M00606	M34389	7:47852911-48352911	-0.322262098454727	0.180134119789215	0.0736128860890901
MR-PCA	uridine	HMDB0000296	1-methylxanthine	HMDB0010738	M00606	M34389	22:50721752-51221752	-0.18589946644488	0.134365910052953	0.1665019616041
MR-PCA	creatinine	HMDB0000562	n-acetyl-aspartyl-glutamate (naag)	HMDB0001067	bioa_026	GCST90200684	1:109627506-110127506	0.31808163960874	0.464073171106009	0.493083539829865
MR-PCA	creatinine	HMDB0000562	n-acetyl-aspartyl-glutamate (naag)	HMDB0001067	bioa_026	GCST90200684	2:73467567-73967567	1.28404614780084	0.583915452473414	0.0278759657282302
MR-PCA	creatinine	HMDB0000562	n-acetyl-aspartyl-glutamate (naag)	HMDB0001067	bioa_026	GCST90200684	2:121056440-121556440	-0.786494434704506	0.474501820262305	0.0974151646021206
MR-PCA	creatinine	HMDB0000562	n-acetyl-aspartyl-glutamate (naag)	HMDB0001067	bioa_026	GCST90200684	2:211315692-211815692	-0.822828318136869	0.395047779013266	0.0372641940440184
MR-PCA	creatinine	HMDB0000562	n-acetyl-aspartyl-glutamate (naag)	HMDB0001067	bioa_026	GCST90200684	2:217404869-217904869	0.12736271927501	0.416000002490349	0.759482536228029
MR-PCA	creatinine	HMDB0000562	n-acetyl-aspartyl-glutamate (naag)	HMDB0001067	bioa_026	GCST90200684	4:77118847-77618847	0.785838549219804	0.34099853928459	0.0211933730642549
MR-PCA	creatinine	HMDB0000562	n-acetyl-aspartyl-glutamate (naag)	HMDB0001067	bioa_026	GCST90200684	5:39171736-39671736	0.924369759824454	0.514697134085338	0.0725026418670244
MR-PCA	creatinine	HMDB0000562	n-acetyl-aspartyl-glutamate (naag)	HMDB0001067	bioa_026	GCST90200684	5:67795622-68295622	-0.696803304965139	0.412677560227156	0.0913165696293465
MR-PCA	creatinine	HMDB0000562	n-acetyl-aspartyl-glutamate (naag)	HMDB0001067	bioa_026	GCST90200684	5:176567143-177067143	0.295025630417572	0.385665247206152	0.444284334821737
MR-PCA	creatinine	HMDB0000562	n-acetyl-aspartyl-glutamate (naag)	HMDB0001067	bioa_026	GCST90200684	6:43564625-44064625	0.79009362902129	0.429158144708216	0.0656169542759781
MR-PCA	creatinine	HMDB0000562	n-acetyl-aspartyl-glutamate (naag)	HMDB0001067	bioa_026	GCST90200684	6:160442375-160942375	0.402394594649494	0.303095846507798	0.184305324022655
MR-PCA	creatinine	HMDB0000562	n-acetyl-aspartyl-glutamate (naag)	HMDB0001067	bioa_026	GCST90200684	7:77297198-77797198	0.661700176887614	0.536504308225625	0.217443411708378
MR-PCA	creatinine	HMDB0000562	n-acetyl-aspartyl-glutamate (naag)	HMDB0001067	bioa_026	GCST90200684	7:151157801-151657801	0.156896602465856	0.393720469828238	0.690263539046865
MR-PCA	creatinine	HMDB0000562	n-acetyl-aspartyl-glutamate (naag)	HMDB0001067	bioa_026	GCST90200684	8:23501151-24001151	-0.548382748304722	0.526918949888893	0.297998770437663
MR-PCA	creatinine	HMDB0000562	n-acetyl-aspartyl-glutamate (naag)	HMDB0001067	bioa_026	GCST90200684	11:30518678-31018678	-0.183336427512103	0.506070906890841	0.717147144041398
MR-PCA	creatinine	HMDB0000562	n-acetyl-aspartyl-glutamate (naag)	HMDB0001067	bioa_026	GCST90200684	15:45399813-46200138	0.108883631987729	0.244279314786966	0.65578929553775
MR-PCA	creatinine	HMDB0000562	n-acetyl-aspartyl-glutamate (naag)	HMDB0001067	bioa_026	GCST90200684	15:75279182-75779182	-0.460980992946383	0.537897668658668	0.391442119881513
MR-PCA	creatinine	HMDB0000562	n-acetyl-aspartyl-glutamate (naag)	HMDB0001067	bioa_026	GCST90200684	15:75910951-76410951	-0.21625526206971	0.453114979905249	0.633174465858244
MR-PCA	creatinine	HMDB0000562	n-acetyl-aspartyl-glutamate (naag)	HMDB0001067	bioa_026	GCST90200684	16:20117645-20617645	1.1601285008943	0.423887506573662	0.0062025242024977
MR-PCA	creatinine	HMDB0000562	n-acetyl-aspartyl-glutamate (naag)	HMDB0001067	bioa_026	GCST90200684	17:37370347-37870347	0.621341092971589	0.5277782651088	0.239085054360605
MR-PCA	creatinine	HMDB0000562	n-acetyl-aspartyl-glutamate (naag)	HMDB0001067	bioa_026	GCST90200684	17:58724447-59700441	1.5938170557312	0.453731772058117	0.0004436020796815
MR-PCA	creatinine	HMDB0000562	n-acetyl-aspartyl-glutamate (naag)	HMDB0001067	bioa_026	GCST90200684	19:33119611-33619611	-0.251933461174145	0.429132210360905	0.557152290374755
MR-PCA	creatinine	HMDB0000562	n-acetyl-aspartyl-glutamate (naag)	HMDB0001067	bioa_026	GCST90200684	22:40650077-41150077	-0.923462126473772	0.477103399714247	0.0529216467790239
MR-PCA	bilirubin (z,z)	HMDB0000054	phenylalanine	HMDB0000159	M27716	bioa_016	2:234140469-234918570	0.0158146713631617	0.0108324365079387	0.144307477891134
MR-PCA	uridine	HMDB0000296	arginine	HMDB0000517	M00606	M01638	1:20665172-21165172	0.0808062878909318	0.164577040830813	0.623430913385448
MR-PCA	uridine	HMDB0000296	arginine	HMDB0000517	M00606	M01638	7:47852911-48352911	0.0411450908754813	0.154022809643442	0.789364182511556
MR-PCA	uridine	HMDB0000296	arginine	HMDB0000517	M00606	M01638	22:50721752-51221752	0.168598297846739	0.114908052109586	0.142309341574337
MR-PCA	acetoacetate	HMDB0000060	phenylalanine	HMDB0000159	met-d-Acetoacetate	met-d-Phe	1:230046470-230546470	-0.0437275123787607	0.103412005492396	0.672406498030224
MR-PCA	acetoacetate	HMDB0000060	phenylalanine	HMDB0000159	met-d-Acetoacetate	met-d-Phe	5:41395751-42449922	0.0077181340905675	0.0892453848283111	0.931083133267584
MR-PCA	acetoacetate	HMDB0000060	phenylalanine	HMDB0000159	met-d-Acetoacetate	met-d-Phe	6:166525103-167025103	0.180877723373433	0.0793040552487203	0.0225595123937893
MR-PCA	acetoacetate	HMDB0000060	phenylalanine	HMDB0000159	met-d-Acetoacetate	met-d-Phe	8:8933102-9433102	-0.392308976111292	0.115722688652781	0.0006987266231583
MR-PCA	acetoacetate	HMDB0000060	phenylalanine	HMDB0000159	met-d-Acetoacetate	met-d-Phe	10:113686244-114186244	-0.0710392156481807	0.105007129957826	0.498711808964452
MR-PCA	acetoacetate	HMDB0000060	phenylalanine	HMDB0000159	met-d-Acetoacetate	met-d-Phe	11:116373213-116873213	-0.048792742789534	0.0880273364808419	0.579379845304013
MR-PCA	acetoacetate	HMDB0000060	phenylalanine	HMDB0000159	met-d-Acetoacetate	met-d-Phe	12:122333527-122833527	0.0118972268569204	0.123681132300779	0.92336749765192
MR-PCA	3-methyl-2-oxovalerate	HMDB0000491	leucine	HMDB0000687	M15676	GCST90200389	4:88976422-89476422	0.138798611410761	0.126421124187239	0.272245190074286
MR-PCA	betaine	HMDB0000043	n1-methyl-2-pyridone-5-carboxamide	HMDB0004193	M03141	GCST90199778	2:211337631-211837631	0.0441602438193478	0.0910860696283046	0.627804847947504
MR-PCA	betaine	HMDB0000043	n1-methyl-2-pyridone-5-carboxamide	HMDB0004193	M03141	GCST90199778	5:78095798-78666416	-0.0162664842793529	0.0882219410013869	0.853714266654674
MR-PCA	betaine	HMDB0000043	n1-methyl-2-pyridone-5-carboxamide	HMDB0004193	M03141	GCST90199778	12:30349-530349	0.015066626258272	0.147428262469955	0.918600846687025
MR-PCA	glycine	HMDB0000123	pantothenate	HMDB0000210	bioa_008	GCST90200279	1:75967169-76725029	0.0441785613763651	0.348132336486201	0.899018255563753
MR-PCA	glycine	HMDB0000123	pantothenate	HMDB0000210	bioa_008	GCST90200279	1:120004506-120504506	-0.553697250455139	0.390362561661247	0.156068788534889
MR-PCA	glycine	HMDB0000123	pantothenate	HMDB0000210	bioa_008	GCST90200279	2:165258389-165758389	0.241322602998968	0.496255001392652	0.626763341980154
MR-PCA	glycine	HMDB0000123	pantothenate	HMDB0000210	bioa_008	GCST90200279	2:210575251-212439946	-0.0281268160000445	0.0464617147640279	0.544929065817372
MR-PCA	glycine	HMDB0000123	pantothenate	HMDB0000210	bioa_008	GCST90200279	3:125660381-126160381	-0.0767952356342341	0.194434206783391	0.692866709841041
MR-PCA	glycine	HMDB0000123	pantothenate	HMDB0000210	bioa_008	GCST90200279	5:89976061-90476061	0.33302091245697	0.531044066436941	0.530589764103028
MR-PCA	glycine	HMDB0000123	pantothenate	HMDB0000210	bioa_008	GCST90200279	5:131494202-131994202	0.97576819646973	0.484177470097763	0.0438720698279264
MR-PCA	glycine	HMDB0000123	pantothenate	HMDB0000210	bioa_008	GCST90200279	6:160525578-161025578	0.465455420767832	0.460575519354711	0.312210201995571
MR-PCA	glycine	HMDB0000123	pantothenate	HMDB0000210	bioa_008	GCST90200279	7:55797215-56297215	-0.17223293261377	0.303330122704691	0.570166103101348
MR-PCA	glycine	HMDB0000123	pantothenate	HMDB0000210	bioa_008	GCST90200279	8:8933358-9433358	0.108433815878113	0.266857753303745	0.684496002152052
MR-PCA	glycine	HMDB0000123	pantothenate	HMDB0000210	bioa_008	GCST90200279	8:126232077-126732077	-0.278693092294877	0.310529599666789	0.369464580504057
MR-PCA	glycine	HMDB0000123	pantothenate	HMDB0000210	bioa_008	GCST90200279	9:5720079-6894932	-0.0253390360510947	0.176340762205133	0.885742438183305
MR-PCA	glycine	HMDB0000123	pantothenate	HMDB0000210	bioa_008	GCST90200279	10:64798306-65575478	0.267447218825324	0.442152087999811	0.545261342153696
MR-PCA	glycine	HMDB0000123	pantothenate	HMDB0000210	bioa_008	GCST90200279	12:46859387-47359387	0.259218690585029	0.381999768014281	0.497401881700256
MR-PCA	glycine	HMDB0000123	pantothenate	HMDB0000210	bioa_008	GCST90200279	12:56611458-57111458	0.205997833844357	0.491309687919721	0.675009268682102
MR-PCA	glycine	HMDB0000123	pantothenate	HMDB0000210	bioa_008	GCST90200279	15:58217095-58717095	-0.475322927415425	0.421704821330166	0.259680732319675
MR-PCA	glycine	HMDB0000123	pantothenate	HMDB0000210	bioa_008	GCST90200279	16:80861176-81361176	0.246198689584287	0.225745050669342	0.275446711737706
MR-PCA	glycine	HMDB0000123	pantothenate	HMDB0000210	bioa_008	GCST90200279	17:45188952-45974996	0.429050400189648	0.461179583353218	0.352198904523476
MR-PCA	glycine	HMDB0000123	pantothenate	HMDB0000210	bioa_008	GCST90200279	19:17984588-18484588	-1.41159789648304	0.4519637047381	0.0017886271405643
MR-PCA	urate	HMDB0000289	glutamine	HMDB0000641	M01604	met-d-Gln	4:9676051-10553081	-0.0192160384743876	0.012382613956443	0.120696591962301
MR-PCA	inositol 1-phosphate (i1p)	HMDB0000213	hippurate	HMDB0000714	M01481	GCST90199624	1:5349333-5849333	0.123935612377707	0.0815571606861781	0.128607372149506
MR-PCA	inositol 1-phosphate (i1p)	HMDB0000213	hippurate	HMDB0000714	M01481	GCST90199624	4:31607204-32397858	0.0224173418972861	0.0610178576939519	0.7133282377794
MR-PCA	inositol 1-phosphate (i1p)	HMDB0000213	hippurate	HMDB0000714	M01481	GCST90199624	4:66148855-66648855	-0.0001626181231639	0.0676760654915765	0.998082773223054
MR-PCA	inositol 1-phosphate (i1p)	HMDB0000213	hippurate	HMDB0000714	M01481	GCST90199624	10:114775621-115275621	0.0762456465321722	0.0570454358479374	0.181360584623925
MR-PCA	inositol 1-phosphate (i1p)	HMDB0000213	hippurate	HMDB0000714	M01481	GCST90199624	12:62771708-63271708	-0.0412832436578007	0.058699749240304	0.481871888704265
MR-PCA	inositol 1-phosphate (i1p)	HMDB0000213	hippurate	HMDB0000714	M01481	GCST90199624	15:77060646-77560646	0.0767731115185346	0.073028748323953	0.293133474309649
MR-PCA	1-methylxanthine	HMDB0010738	cholesterol	HMDB0000067	M34389	GCST90200368	8:18010431-18510431	0.0091116072482448	0.0561342911853606	0.871055421453504
MR-PCA	glutamine	HMDB0000641	5-oxoproline	HMDB0000267	bioa_006	M01494	2:27200724-28253174	0.409505137309282	0.282255757546937	0.146827187359333
MR-PCA	glutamine	HMDB0000641	5-oxoproline	HMDB0000267	bioa_006	M01494	2:191299636-192089976	0.363045958136163	0.329218425958096	0.270135299682569
MR-PCA	glutamine	HMDB0000641	5-oxoproline	HMDB0000267	bioa_006	M01494	6:20469561-20969561	0.546660420835941	0.543441265639948	0.314452299293543
MR-PCA	glutamine	HMDB0000641	5-oxoproline	HMDB0000267	bioa_006	M01494	7:72732874-73232874	0.274032179568575	0.429188519878861	0.523155365758987
MR-PCA	glutamine	HMDB0000641	5-oxoproline	HMDB0000267	bioa_006	M01494	8:17122121-17622121	0.349492681761104	0.377426961437096	0.35445243050772
MR-PCA	glutamine	HMDB0000641	5-oxoproline	HMDB0000267	bioa_006	M01494	8:134082558-134582558	0.727698173404363	0.417426206664546	0.0812816154574504
MR-PCA	glutamine	HMDB0000641	5-oxoproline	HMDB0000267	bioa_006	M01494	9:4032942-4532942	-0.0433280030806679	0.421755371569733	0.918175242379557
MR-PCA	glutamine	HMDB0000641	5-oxoproline	HMDB0000267	bioa_006	M01494	10:64798306-65565800	0.534628237420511	0.631282666153461	0.397055323992326
MR-PCA	glutamine	HMDB0000641	5-oxoproline	HMDB0000267	bioa_006	M01494	10:99109412-99609412	0.617216276164155	0.255028738724376	0.0155126883941121
MR-PCA	glutamine	HMDB0000641	5-oxoproline	HMDB0000267	bioa_006	M01494	11:8003049-8503049	0.644108634470174	0.352796298232619	0.0678918608381758
MR-PCA	glutamine	HMDB0000641	5-oxoproline	HMDB0000267	bioa_006	M01494	12:46679007-47711183	0.286380485845118	0.231385205139784	0.215835306722554
MR-PCA	glutamine	HMDB0000641	5-oxoproline	HMDB0000267	bioa_006	M01494	12:56615040-57375879	0.188332794371397	0.096202641659475	0.0502690297398248
MR-PCA	glutamine	HMDB0000641	5-oxoproline	HMDB0000267	bioa_006	M01494	12:59344212-60165849	0.489157943459303	0.350411227716285	0.162728357663707
MR-PCA	glutamine	HMDB0000641	5-oxoproline	HMDB0000267	bioa_006	M01494	14:100594368-101094368	0.297093768141832	0.564399631650113	0.598617944072797
MR-PCA	glutamine	HMDB0000641	5-oxoproline	HMDB0000267	bioa_006	M01494	15:58477325-58977325	0.507429675868874	0.411694655673634	0.217747846802491
MR-PCA	dehydroepiandrosterone sulfate (dhea-s)	HMDB0001032	hippurate	HMDB0000714	M32425	M15753	7:98868801-99739571	0.0165497353454196	0.116119494929763	0.886666664697825
MR-PCA	dehydroepiandrosterone sulfate (dhea-s)	HMDB0001032	hippurate	HMDB0000714	M32425	M15753	19:48115523-48615523	0.0418832671688694	0.11492584969903	0.715531481123997
MR-PCA	glutamine	HMDB0000641	valine	HMDB0000883	bioa_006	bioa_022	2:27200724-28253174	-0.365591127909686	0.0833472012870239	1.1526139984258e-05
MR-PCA	glutamine	HMDB0000641	valine	HMDB0000883	bioa_006	bioa_022	2:191299636-192089976	-0.0171563667268417	0.0966593897497326	0.859121149628673
MR-PCA	glutamine	HMDB0000641	valine	HMDB0000883	bioa_006	bioa_022	6:20469561-20969561	0.62593588324594	0.159536812341614	8.72872140462016e-05
MR-PCA	glutamine	HMDB0000641	valine	HMDB0000883	bioa_006	bioa_022	7:72732874-73232874	0.153805634200265	0.126119576717282	0.222646023435872
MR-PCA	glutamine	HMDB0000641	valine	HMDB0000883	bioa_006	bioa_022	8:17122121-17622121	0.423395424040421	0.111078697022936	0.0001380306378629
MR-PCA	glutamine	HMDB0000641	valine	HMDB0000883	bioa_006	bioa_022	8:134082558-134582558	0.275638611994252	0.122993463165233	0.0250206714749724
MR-PCA	glutamine	HMDB0000641	valine	HMDB0000883	bioa_006	bioa_022	9:4032942-4532942	0.592370672141326	0.136843947868766	1.49921067392423e-05
MR-PCA	glutamine	HMDB0000641	valine	HMDB0000883	bioa_006	bioa_022	10:64798306-65565800	-0.0762354930088722	0.185430626463272	0.68097958743026
MR-PCA	glutamine	HMDB0000641	valine	HMDB0000883	bioa_006	bioa_022	10:99109412-99609412	-0.219968332526906	0.0747994111561187	0.0032739091740442
MR-PCA	glutamine	HMDB0000641	valine	HMDB0000883	bioa_006	bioa_022	11:8003049-8503049	0.351044609705313	0.10371217168379	0.0007123100715816
MR-PCA	glutamine	HMDB0000641	valine	HMDB0000883	bioa_006	bioa_022	12:46679007-47711183	0.375460139689495	0.0679743278807788	3.32202637668936e-08
MR-PCA	glutamine	HMDB0000641	valine	HMDB0000883	bioa_006	bioa_022	12:56615040-57375879	-0.160629399795847	0.0283483670822329	1.45942567841325e-08
MR-PCA	glutamine	HMDB0000641	valine	HMDB0000883	bioa_006	bioa_022	12:59344212-60165849	0.340620286801664	0.102997146820407	0.0009427238793018
MR-PCA	glutamine	HMDB0000641	valine	HMDB0000883	bioa_006	bioa_022	14:100594368-101094368	0.120864326565755	0.165584815316781	0.465436656649411
MR-PCA	glutamine	HMDB0000641	valine	HMDB0000883	bioa_006	bioa_022	15:58477325-58977325	0.605576250792779	0.120764232712193	5.31623810410749e-07
MR-PCA	glycine	HMDB0000123	cholesterol	HMDB0000067	M32338	GCST90200368	2:211289363-212090389	0.0326208131473657	0.0405858369215257	0.421542129666518
MR-PCA	adenosine	HMDB0000050	glycerol 3-phosphate	HMDB0000126	M00555	GCST90199638	1:109564880-110064880	0.0221110640105677	0.146661247178373	0.880162811992211
MR-PCA	adenosine	HMDB0000050	glycerol 3-phosphate	HMDB0000126	M00555	GCST90199638	6:96128415-96628415	-0.0150817669232734	0.177655771662804	0.932346298028236
MR-PCA	glycochenodeoxycholate	HMDB0000637	pyruvate	HMDB0000243	M32346	GCST90200430	6:156877825-157377825	-0.206006791051097	0.151214854655323	0.173089053459422
MR-PCA	kynurenine	HMDB0000684	glutamine	HMDB0000641	bioa_027	GCST90200419	1:241473615-241973615	-0.456830745903954	0.20405219312058	0.0251693483012057
MR-PCA	kynurenine	HMDB0000684	glutamine	HMDB0000641	bioa_027	GCST90200419	5:176563404-177063404	-0.203666710014125	0.309379721998603	0.51034114384071
MR-PCA	kynurenine	HMDB0000684	glutamine	HMDB0000641	bioa_027	GCST90200419	8:39556267-40056267	-0.121191481068781	0.165042448002021	0.462762921870467
MR-PCA	kynurenine	HMDB0000684	glutamine	HMDB0000641	bioa_027	GCST90200419	12:111634608-113433486	-0.399305236307429	0.186267011858746	0.0320549337253089
MR-PCA	kynurenine	HMDB0000684	glutamine	HMDB0000641	bioa_027	GCST90200419	16:87568569-88128476	-0.0365358148414902	0.080151443085169	0.648508797096658
MR-PCA	alanine	HMDB0000161	sphinganine-1-phosphate	HMDB0001383	bioa_001	GCST90199845	1:206985954-207485954	-0.246515106072194	0.338805906700376	0.466858610093334
MR-PCA	alanine	HMDB0000161	sphinganine-1-phosphate	HMDB0001383	bioa_001	GCST90199845	2:27143030-28594285	0.0145543752354633	0.315845963869473	0.963245999168824
MR-PCA	alanine	HMDB0000161	sphinganine-1-phosphate	HMDB0001383	bioa_001	GCST90199845	2:64958074-65458074	-0.171533512964845	0.270679858226596	0.526267734338088
MR-PCA	alanine	HMDB0000161	sphinganine-1-phosphate	HMDB0001383	bioa_001	GCST90199845	3:71155270-71655270	0.302064679963647	0.522079024325178	0.562872346906484
MR-PCA	alanine	HMDB0000161	sphinganine-1-phosphate	HMDB0001383	bioa_001	GCST90199845	4:88976422-89476422	0.562386913074498	0.369894377483527	0.128410812959991
MR-PCA	alanine	HMDB0000161	sphinganine-1-phosphate	HMDB0001383	bioa_001	GCST90199845	7:72732874-73232874	0.124841243292516	0.433460203061106	0.773338430193099
MR-PCA	alanine	HMDB0000161	sphinganine-1-phosphate	HMDB0001383	bioa_001	GCST90199845	8:145568681-146068681	0.370141138223922	0.503510412020367	0.462265732627519
MR-PCA	alanine	HMDB0000161	sphinganine-1-phosphate	HMDB0001383	bioa_001	GCST90199845	9:4040541-4540541	-0.265986187500587	0.44994605875962	0.554419064841903
MR-PCA	alanine	HMDB0000161	sphinganine-1-phosphate	HMDB0001383	bioa_001	GCST90199845	12:46636543-47713425	0.33171666525592	0.190263218342617	0.0812529702403767
MR-PCA	alanine	HMDB0000161	sphinganine-1-phosphate	HMDB0001383	bioa_001	GCST90199845	12:56615040-57115040	0.353354327480173	0.266392214089885	0.184692705637083
MR-PCA	alanine	HMDB0000161	sphinganine-1-phosphate	HMDB0001383	bioa_001	GCST90199845	12:59727701-60227701	0.105625578420433	0.335376941717557	0.752802762912905
MR-PCA	alanine	HMDB0000161	sphinganine-1-phosphate	HMDB0001383	bioa_001	GCST90199845	14:75116447-75616447	0.169197281114688	0.512599966327159	0.741342043885954
MR-PCA	alanine	HMDB0000161	sphinganine-1-phosphate	HMDB0001383	bioa_001	GCST90199845	16:69621701-70931491	0.286368592612676	0.231164461130805	0.21541627585754
MR-PCA	alanine	HMDB0000161	sphinganine-1-phosphate	HMDB0001383	bioa_001	GCST90199845	17:40568584-41068584	-0.232808224668254	0.541265881001633	0.667109771395465
MR-PCA	alanine	HMDB0000161	sphinganine-1-phosphate	HMDB0001383	bioa_001	GCST90199845	22:18906543-19406543	0.545436923314679	0.465798619659859	0.24161022019339
MR-PCA	alanine	HMDB0000161	3-methyl-2-oxobutyrate	HMDB0000019	met-d-Ala	M21047	1:206970800-207470800	-0.0590660973342884	0.355757293505501	0.868133974119916
MR-PCA	alanine	HMDB0000161	3-methyl-2-oxobutyrate	HMDB0000019	met-d-Ala	M21047	2:27480940-28253616	1.14222145726453	0.327827977972205	0.0004935923895286
MR-PCA	alanine	HMDB0000161	3-methyl-2-oxobutyrate	HMDB0000019	met-d-Ala	M21047	2:64970910-65916674	-0.257529493828486	0.287472347277694	0.370337728319462
MR-PCA	alanine	HMDB0000161	3-methyl-2-oxobutyrate	HMDB0000019	met-d-Ala	M21047	3:122879946-123379946	0.103501429814221	0.570103837922117	0.855937160054767
MR-PCA	alanine	HMDB0000161	3-methyl-2-oxobutyrate	HMDB0000019	met-d-Ala	M21047	3:159754026-160551365	-0.362912426685309	0.468226345444815	0.438292955616826
MR-PCA	alanine	HMDB0000161	3-methyl-2-oxobutyrate	HMDB0000019	met-d-Ala	M21047	4:88958565-89458565	-2.84907767949141	0.5231219081105	5.14290147847702e-08
MR-PCA	alanine	HMDB0000161	3-methyl-2-oxobutyrate	HMDB0000019	met-d-Ala	M21047	5:35692098-36469710	-1.42220663422187	0.524207333002986	0.0066664770980082
MR-PCA	alanine	HMDB0000161	3-methyl-2-oxobutyrate	HMDB0000019	met-d-Ala	M21047	6:20453952-20953952	-0.995001456288489	0.464306743783754	0.0321144638725426
MR-PCA	alanine	HMDB0000161	3-methyl-2-oxobutyrate	HMDB0000019	met-d-Ala	M21047	8:17128898-17669461	-0.19597407428421	0.388390327822467	0.613853710493861
MR-PCA	alanine	HMDB0000161	3-methyl-2-oxobutyrate	HMDB0000019	met-d-Ala	M21047	8:49725746-50225746	-1.23202906662617	0.602380702245371	0.0408285921539772
MR-PCA	alanine	HMDB0000161	3-methyl-2-oxobutyrate	HMDB0000019	met-d-Ala	M21047	8:117935733-118435733	0.107722084333227	0.471810775187436	0.819400363760274
MR-PCA	alanine	HMDB0000161	3-methyl-2-oxobutyrate	HMDB0000019	met-d-Ala	M21047	8:145497920-145997920	-0.208848487744571	0.527654690820149	0.692248716202096
MR-PCA	alanine	HMDB0000161	3-methyl-2-oxobutyrate	HMDB0000019	met-d-Ala	M21047	9:4033137-4533137	1.09177077118166	0.476375217689385	0.0219154843874005
MR-PCA	alanine	HMDB0000161	3-methyl-2-oxobutyrate	HMDB0000019	met-d-Ala	M21047	11:8005408-8505408	-0.375378192927281	0.425138543226866	0.377260597453798
MR-PCA	alanine	HMDB0000161	3-methyl-2-oxobutyrate	HMDB0000019	met-d-Ala	M21047	12:46544011-47796599	-0.0983783617856567	0.247529291432041	0.69104206981785
MR-PCA	alanine	HMDB0000161	3-methyl-2-oxobutyrate	HMDB0000019	met-d-Ala	M21047	12:56610577-57110577	0.117765085242524	0.255050282375798	0.644272934627866
MR-PCA	alanine	HMDB0000161	3-methyl-2-oxobutyrate	HMDB0000019	met-d-Ala	M21047	12:59740767-60240767	-0.0857196545551181	0.431773747403939	0.842631117372754
MR-PCA	alanine	HMDB0000161	3-methyl-2-oxobutyrate	HMDB0000019	met-d-Ala	M21047	12:122367989-122867989	-1.01402597977945	0.499332689674551	0.042279117479392
MR-PCA	alanine	HMDB0000161	3-methyl-2-oxobutyrate	HMDB0000019	met-d-Ala	M21047	16:69383883-70933639	-0.289923681947145	0.267897434120161	0.279155246611378
MR-PCA	alanine	HMDB0000161	3-methyl-2-oxobutyrate	HMDB0000019	met-d-Ala	M21047	17:79391534-79891534	0.581324992840457	0.535820710328595	0.277955115181194
MR-PCA	alanine	HMDB0000161	3-methyl-2-oxobutyrate	HMDB0000019	met-d-Ala	M21047	21:32796216-33296216	0.177206440835065	0.651524791592347	0.785631817677711
MR-PCA	alanine	HMDB0000161	3-methyl-2-oxobutyrate	HMDB0000019	met-d-Ala	M21047	22:18934095-19434095	0.578761837315632	0.641190660993883	0.36671906070701
MR-PCA	acetoacetate	HMDB0000060	arginine	HMDB0000517	met-d-Acetoacetate	bioa_002	1:230046470-230546470	-0.416878949710453	0.258926862404895	0.107392206385053
MR-PCA	acetoacetate	HMDB0000060	arginine	HMDB0000517	met-d-Acetoacetate	bioa_002	5:41395751-42449922	-0.192389477800671	0.181891748498463	0.290185778098681
MR-PCA	acetoacetate	HMDB0000060	arginine	HMDB0000517	met-d-Acetoacetate	bioa_002	8:8933102-9433102	1.037316497841	0.260733100318218	6.93627558190881e-05
MR-PCA	acetoacetate	HMDB0000060	arginine	HMDB0000517	met-d-Acetoacetate	bioa_002	10:113686244-114186244	-0.115067436217427	0.283537932769414	0.684869491653394
MR-PCA	acetoacetate	HMDB0000060	arginine	HMDB0000517	met-d-Acetoacetate	bioa_002	11:116373213-116873213	0.0528359496470092	0.182909843280372	0.772685952924776
MR-PCA	acetoacetate	HMDB0000060	arginine	HMDB0000517	met-d-Acetoacetate	bioa_002	12:122333527-122833527	0.0865928985317022	0.271812498152807	0.750048166384635
MR-PCA	alanine	HMDB0000161	leucine	HMDB0000687	met-d-Ala	M00060	1:206970800-207470800	-0.75892474285586	0.352051973301259	0.0311056990829035
MR-PCA	alanine	HMDB0000161	leucine	HMDB0000687	met-d-Ala	M00060	2:27480940-28253616	1.3276799283387	0.32456139453239	4.30092398495482e-05
MR-PCA	alanine	HMDB0000161	leucine	HMDB0000687	met-d-Ala	M00060	2:64970910-65916674	-0.586681676183933	0.28455562197477	0.0392318373034695
MR-PCA	alanine	HMDB0000161	leucine	HMDB0000687	met-d-Ala	M00060	3:122879946-123379946	1.13958582041417	0.564303742560008	0.0434399856626247
MR-PCA	alanine	HMDB0000161	leucine	HMDB0000687	met-d-Ala	M00060	3:159754026-160551365	0.860208960873001	0.46341611331228	0.0634201456699221
MR-PCA	alanine	HMDB0000161	leucine	HMDB0000687	met-d-Ala	M00060	4:88958565-89458565	-3.94966916703018	0.516947181504613	2.16593739338363e-14
MR-PCA	alanine	HMDB0000161	leucine	HMDB0000687	met-d-Ala	M00060	5:35692098-36469710	-0.528378563548363	0.518930812554033	0.308579980199319
MR-PCA	alanine	HMDB0000161	leucine	HMDB0000687	met-d-Ala	M00060	6:20453952-20953952	0.321602026315692	0.459680188470004	0.484163870520265
MR-PCA	alanine	HMDB0000161	leucine	HMDB0000687	met-d-Ala	M00060	8:17128898-17669461	-0.262119757432966	0.384461067207839	0.49537496193232
MR-PCA	alanine	HMDB0000161	leucine	HMDB0000687	met-d-Ala	M00060	8:49725746-50225746	0.607308142920803	0.596356227006331	0.308504661217309
MR-PCA	alanine	HMDB0000161	leucine	HMDB0000687	met-d-Ala	M00060	8:117935733-118435733	0.330923188475899	0.467006178285322	0.478569266434217
MR-PCA	alanine	HMDB0000161	leucine	HMDB0000687	met-d-Ala	M00060	8:145497920-145997920	0.781153677167629	0.522249263139351	0.134719143895371
MR-PCA	alanine	HMDB0000161	leucine	HMDB0000687	met-d-Ala	M00060	9:4033137-4533137	1.12863683021285	0.471532576446974	0.0166862037771328
MR-PCA	alanine	HMDB0000161	leucine	HMDB0000687	met-d-Ala	M00060	11:8005408-8505408	-0.274839699076707	0.420827958477808	0.513696470010055
MR-PCA	alanine	HMDB0000161	leucine	HMDB0000687	met-d-Ala	M00060	12:46544011-47796599	0.470082401351642	0.244984987941654	0.0550069592911652
MR-PCA	alanine	HMDB0000161	leucine	HMDB0000687	met-d-Ala	M00060	12:56610577-57110577	-0.036893926306193	0.252471430364503	0.883817900475992
MR-PCA	alanine	HMDB0000161	leucine	HMDB0000687	met-d-Ala	M00060	12:59740767-60240767	0.294188000724536	0.427422179373758	0.491273729396268
MR-PCA	alanine	HMDB0000161	leucine	HMDB0000687	met-d-Ala	M00060	12:122367989-122867989	0.342462743415488	0.494363303363459	0.488475895008219
MR-PCA	alanine	HMDB0000161	leucine	HMDB0000687	met-d-Ala	M00060	16:69383883-70933639	-0.337065917320295	0.265214952383628	0.203758545888453
MR-PCA	alanine	HMDB0000161	leucine	HMDB0000687	met-d-Ala	M00060	17:79391534-79891534	0.974100521650857	0.530297473935511	0.0662254690554906
MR-PCA	alanine	HMDB0000161	leucine	HMDB0000687	met-d-Ala	M00060	21:32796216-33296216	-0.107318244612583	0.644914286266737	0.867836674124961
MR-PCA	alanine	HMDB0000161	leucine	HMDB0000687	met-d-Ala	M00060	22:18934095-19434095	-0.579773500899604	0.63472904033396	0.361022269866982
MR-PCA	isoleucine	HMDB0000172	phosphate	HMDB0001429	bioa_010	GCST90200393	2:27480940-27980940	-0.450165276089314	0.608201796280949	0.459204277596973
MR-PCA	isoleucine	HMDB0000172	phosphate	HMDB0001429	bioa_010	GCST90200393	4:88976422-89476422	0.0150745149507416	0.203531292047906	0.94095878274102
MR-PCA	isoleucine	HMDB0000172	phosphate	HMDB0001429	bioa_010	GCST90200393	12:56615040-57115040	0.127136687698048	0.566102179908222	0.82230401843804
MR-PCA	isoleucine	HMDB0000172	phosphate	HMDB0001429	bioa_010	GCST90200393	16:70059237-70559237	-0.168122384239775	0.326127210411781	0.606195513900953
MR-PCA	myo-inositol	HMDB0000211	taurocholate	HMDB0000036	M19934	M18497	16:24681798-25181798	0.1482133852568	0.170009258950979	0.383319698515192
MR-PCA	myo-inositol	HMDB0000211	taurocholate	HMDB0000036	M19934	M18497	19:18368867-18868867	-0.161119263615801	0.192533912418258	0.402684891637276
MR-PCA	spermidine	HMDB0001257	glycerol	HMDB0000131	bioa_033	M15122	1:247760300-248289451	0.0227101479555165	0.0873495562226457	0.794870278924018
MR-PCA	histidine	HMDB0000177	tyrosine	HMDB0000158	met-d-His	bioa_021	1:168963261-169463261	-0.0734170327443916	0.180188364991181	0.68368043045582
MR-PCA	histidine	HMDB0000177	tyrosine	HMDB0000158	met-d-His	bioa_021	2:27491237-27991237	0.747628030680845	0.139401610078194	8.17951060708955e-08
MR-PCA	histidine	HMDB0000177	tyrosine	HMDB0000158	met-d-His	bioa_021	2:211290507-212074453	0.295470007441215	0.0985568951200183	0.0027178992188658
MR-PCA	histidine	HMDB0000177	tyrosine	HMDB0000158	met-d-His	bioa_021	3:148408762-149190142	-0.0928990492924963	0.0862896855230938	0.281661211466052
MR-PCA	histidine	HMDB0000177	tyrosine	HMDB0000158	met-d-His	bioa_021	8:145389726-145889726	0.143587905667487	0.162241388035997	0.376142412546431
MR-PCA	histidine	HMDB0000177	tyrosine	HMDB0000158	met-d-His	bioa_021	12:46932531-47432531	1.45406492936828	0.18753200815466	8.92605499632733e-15
MR-PCA	histidine	HMDB0000177	tyrosine	HMDB0000158	met-d-His	bioa_021	12:56610020-57110020	0.974352210336028	0.108360419987884	2.4327556427086204e-19
MR-PCA	histidine	HMDB0000177	tyrosine	HMDB0000158	met-d-His	bioa_021	12:95659569-96755187	-0.0388502266229104	0.0493409256352089	0.43105745131313
MR-PCA	histidine	HMDB0000177	tyrosine	HMDB0000158	met-d-His	bioa_021	14:21241151-21765620	-0.0008928789373183	0.0936025464616916	0.992389058399964
MR-PCA	histidine	HMDB0000177	tyrosine	HMDB0000158	met-d-His	bioa_021	14:94599201-95099201	0.205326000136767	0.153180256066319	0.180108579800313
MR-PCA	histidine	HMDB0000177	tyrosine	HMDB0000158	met-d-His	bioa_021	15:43028726-45092210	-0.0757135066716281	0.151616791817716	0.617515825936932
MR-PCA	histidine	HMDB0000177	tyrosine	HMDB0000158	met-d-His	bioa_021	20:38915692-39415692	0.540307009743329	0.17331030193891	0.0018234859581562
MR-PCA	1-methylurate	HMDB0003099	oleamide	HMDB0002117	M34395	M32458	8:18010431-18510431	-0.090925934918089	0.0818157299227728	0.266417601853177
MR-PCA	asparagine	HMDB0000168	4-acetamidobutanoate	HMDB0003681	bioa_003	M01558	2:27480940-27980940	-0.186390046437753	0.279866526229105	0.505413521381519
MR-PCA	asparagine	HMDB0000168	4-acetamidobutanoate	HMDB0003681	bioa_003	M01558	4:178111051-178611051	-0.154928455450726	0.251888868584789	0.538510671654102
MR-PCA	asparagine	HMDB0000168	4-acetamidobutanoate	HMDB0003681	bioa_003	M01558	7:97252737-97752737	0.103213964474301	0.245851821179913	0.674615607358538
MR-PCA	asparagine	HMDB0000168	4-acetamidobutanoate	HMDB0003681	bioa_003	M01558	11:61853420-62353420	-0.0215559235658702	0.201339595879161	0.914739384645095
MR-PCA	asparagine	HMDB0000168	4-acetamidobutanoate	HMDB0003681	bioa_003	M01558	12:46900176-47400176	0.037090791735958	0.293819099009785	0.899544458199347
MR-PCA	asparagine	HMDB0000168	4-acetamidobutanoate	HMDB0003681	bioa_003	M01558	14:103514503-104812812	-0.0019272832869758	0.0802163835359842	0.980831825378638
MR-PCA	pantothenate	HMDB0000210	sulfate*	HMDB01448	M01508	GCST90199896	2:27200724-27700724	-0.10358052477994	0.154901008898237	0.503694198749591
MR-PCA	alanine	HMDB0000161	4-acetamidobutanoate	HMDB0003681	M32339	M01558	2:27480940-27980940	0.0274644207875818	0.133955033095486	0.837550900566657
MR-PCA	alanine	HMDB0000161	4-acetamidobutanoate	HMDB0003681	M32339	M01558	12:46962370-47462370	0.0646433611608187	0.167555381824994	0.699642607856953
MR-PCA	4-methyl-2-oxopentanoate	HMDB0000695	citrate	HMDB0000094	M22116	GCST90200304	4:88976422-89476422	-0.0349685275556794	0.126293240621679	0.781869483120017
MR-PCA	4-methyl-2-oxopentanoate	HMDB0000695	citrate	HMDB0000094	M22116	GCST90200304	13:48209901-48709901	0.198156528490807	0.176405370861972	0.261309200327924
MR-PCA	bilirubin (z,z)	HMDB0000054	arachidonate (20:4n6)	HMDB0001043	M27716	M01110	2:234140469-234918570	0.0134896440893788	0.0365546082179676	0.712107463569782
MR-PCA	aspartate	HMDB0000191	phenylalanine	HMDB0000159	bioa_004	M00064	2:211431243-211931243	0.44802368769219	0.280561357226761	0.110291769338788
MR-PCA	aspartate	HMDB0000191	phenylalanine	HMDB0000159	bioa_004	M00064	4:178111051-178611051	-0.110212720007431	0.108035898426984	0.307657773303835
MR-PCA	aspartate	HMDB0000191	phenylalanine	HMDB0000159	bioa_004	M00064	12:101969766-102469766	-0.105218912267191	0.160583551808191	0.512320677556957
MR-PCA	phenylalanine	HMDB0000159	aspartate	HMDB0000191	M00064	bioa_004	12:103007876-103507876	-0.16079954188466	0.0735579771037712	0.0288138111696974
MR-PCA	biliverdin	HMDB0001008	histidine	HMDB0000177	M02137	bioa_009	2:234046650-234918570	-0.009623939409751	0.0099155141856537	0.331750453062011
MR-PCA	threonine	HMDB0000167	citrate	HMDB0000094	bioa_019	met-d-Citrate	2:27191397-28253174	0.0809442378936229	0.0359570619806351	0.0243769227787627
MR-PCA	threonine	HMDB0000167	citrate	HMDB0000094	bioa_019	met-d-Citrate	6:126521687-127323798	-0.143230442354494	0.0856577813598362	0.094499849109922
MR-PCA	threonine	HMDB0000167	citrate	HMDB0000094	bioa_019	met-d-Citrate	8:74631674-75131674	-0.226878800079426	0.0511203607003134	9.07438616451938e-06
MR-PCA	threonine	HMDB0000167	citrate	HMDB0000094	bioa_019	met-d-Citrate	12:46636543-47464292	0.0752538718289773	0.0409789162853528	0.0662978344938792
MR-PCA	threonine	HMDB0000167	citrate	HMDB0000094	bioa_019	met-d-Citrate	12:56615040-57115040	0.10764170992284	0.0556305596269165	0.0529978467021972
MR-PCA	threonine	HMDB0000167	citrate	HMDB0000094	bioa_019	met-d-Citrate	12:59727701-60227701	0.0537857285608321	0.0726566663495569	0.459134692893855
MR-PCA	threonine	HMDB0000167	citrate	HMDB0000094	bioa_019	met-d-Citrate	16:1654524-2154524	-0.0611819022015847	0.0580836212298832	0.292184398818567
MR-PCA	threonine	HMDB0000167	citrate	HMDB0000094	bioa_019	met-d-Citrate	20:42792364-43292364	0.205173064151959	0.0742140784133038	0.0056990698048771
MR-PCA	tyrosine	HMDB0000158	2-aminobutyrate	HMDB0000452	bioa_021	GCST90200305	4:99820973-100320973	0.28336277364822	0.551120137596611	0.607141597957364
MR-PCA	tyrosine	HMDB0000158	2-aminobutyrate	HMDB0000452	bioa_021	GCST90200305	6:111242119-112017012	0.060771613111049	0.140982994668301	0.666427408328875
MR-PCA	tyrosine	HMDB0000158	2-aminobutyrate	HMDB0000452	bioa_021	GCST90200305	6:112114361-112614361	0.109012480954256	0.399981219827034	0.785203765303727
MR-PCA	tyrosine	HMDB0000158	2-aminobutyrate	HMDB0000452	bioa_021	GCST90200305	7:27926305-28426305	-0.926316946021053	0.46881872032372	0.0481714115115518
MR-PCA	tyrosine	HMDB0000158	2-aminobutyrate	HMDB0000452	bioa_021	GCST90200305	10:64816186-65575478	1.18839400448339	0.574507117601566	0.0385887744202634
MR-PCA	tyrosine	HMDB0000158	2-aminobutyrate	HMDB0000452	bioa_021	GCST90200305	11:61310081-61810081	0.598172287101278	0.43781832678445	0.171858360116843
MR-PCA	tyrosine	HMDB0000158	2-aminobutyrate	HMDB0000452	bioa_021	GCST90200305	12:46678393-47435518	1.47915540760505	0.394202436487376	0.0001752380427764
MR-PCA	tyrosine	HMDB0000158	2-aminobutyrate	HMDB0000452	bioa_021	GCST90200305	12:56615040-57115040	1.69695984652239	0.35452082039595	1.69605447392774e-06
MR-PCA	tyrosine	HMDB0000158	2-aminobutyrate	HMDB0000452	bioa_021	GCST90200305	12:57594049-58094049	-0.679985722734423	0.495847996712558	0.170263002831608
MR-PCA	tyrosine	HMDB0000158	2-aminobutyrate	HMDB0000452	bioa_021	GCST90200305	12:59727701-60227701	1.09997315202461	0.429393838041503	0.010416477106746
MR-PCA	tyrosine	HMDB0000158	2-aminobutyrate	HMDB0000452	bioa_021	GCST90200305	12:120845172-121674861	0.241413662107576	0.395343385788155	0.541435964147574
MR-PCA	tyrosine	HMDB0000158	2-aminobutyrate	HMDB0000452	bioa_021	GCST90200305	12:122092964-122592964	-0.745478812087834	0.448658108722291	0.0965981468587532
MR-PCA	tyrosine	HMDB0000158	2-aminobutyrate	HMDB0000452	bioa_021	GCST90200305	15:60649639-61149639	0.0007907136289472	0.531907094814859	0.998813894436949
MR-PCA	tyrosine	HMDB0000158	2-aminobutyrate	HMDB0000452	bioa_021	GCST90200305	16:71153235-72438683	-0.222659745631356	0.193572226044297	0.250033914156425
MR-PCA	glycine	HMDB0000123	flavin adenine dinucleotide (fad)	HMDB0001248	met-d-Gly	GCST90200376	1:11606378-12106378	0.702664705954749	0.586082814196826	0.230560183225709
MR-PCA	glycine	HMDB0000123	flavin adenine dinucleotide (fad)	HMDB0001248	met-d-Gly	GCST90200376	1:75982013-76482013	0.342323302748879	0.384858811769499	0.373746441789023
MR-PCA	glycine	HMDB0000123	flavin adenine dinucleotide (fad)	HMDB0001248	met-d-Gly	GCST90200376	1:120004506-120504506	0.117418850596324	0.430521425248739	0.78505587520963
MR-PCA	glycine	HMDB0000123	flavin adenine dinucleotide (fad)	HMDB0001248	met-d-Gly	GCST90200376	1:151589838-152089838	0.38091352744261	0.685106016427931	0.578216260690528
MR-PCA	glycine	HMDB0000123	flavin adenine dinucleotide (fad)	HMDB0001248	met-d-Gly	GCST90200376	2:165276338-165776338	-0.188165718764366	0.510910425589906	0.712653333508409
MR-PCA	glycine	HMDB0000123	flavin adenine dinucleotide (fad)	HMDB0001248	met-d-Gly	GCST90200376	2:208538752-212979649	0.0681243180251959	0.0376247867927826	0.0701991730581064
MR-PCA	glycine	HMDB0000123	flavin adenine dinucleotide (fad)	HMDB0001248	met-d-Gly	GCST90200376	2:226790540-227290540	-0.353028323863985	0.515400473498879	0.493369633198463
MR-PCA	glycine	HMDB0000123	flavin adenine dinucleotide (fad)	HMDB0001248	met-d-Gly	GCST90200376	3:12110357-12610357	-0.567879001666425	0.465811921477347	0.222799976307776
MR-PCA	glycine	HMDB0000123	flavin adenine dinucleotide (fad)	HMDB0001248	met-d-Gly	GCST90200376	3:48534270-49826414	0.850381771325478	0.449314936819828	0.0584086188878204
MR-PCA	glycine	HMDB0000123	flavin adenine dinucleotide (fad)	HMDB0001248	met-d-Gly	GCST90200376	3:125116791-126249375	-0.0795442647152599	0.168736223766724	0.637346615963105
MR-PCA	glycine	HMDB0000123	flavin adenine dinucleotide (fad)	HMDB0001248	met-d-Gly	GCST90200376	4:102676923-103438709	0.485955124981236	0.457016164424011	0.287636166901352
MR-PCA	glycine	HMDB0000123	flavin adenine dinucleotide (fad)	HMDB0001248	met-d-Gly	GCST90200376	5:90005685-90505685	-0.32302807720948	0.532219392359925	0.543887190832474
MR-PCA	glycine	HMDB0000123	flavin adenine dinucleotide (fad)	HMDB0001248	met-d-Gly	GCST90200376	5:131427047-131927047	1.06689455139071	0.667240886522873	0.109828470530645
MR-PCA	glycine	HMDB0000123	flavin adenine dinucleotide (fad)	HMDB0001248	met-d-Gly	GCST90200376	6:131620261-132120261	0.131843888422581	0.801931969492897	0.869410106369303
MR-PCA	glycine	HMDB0000123	flavin adenine dinucleotide (fad)	HMDB0001248	met-d-Gly	GCST90200376	6:160518860-161018860	-0.613067135129331	0.517334942270213	0.235998166144419
MR-PCA	glycine	HMDB0000123	flavin adenine dinucleotide (fad)	HMDB0001248	met-d-Gly	GCST90200376	7:55560073-56715237	0.359156084409757	0.27044123893208	0.184165746268329
MR-PCA	glycine	HMDB0000123	flavin adenine dinucleotide (fad)	HMDB0001248	met-d-Gly	GCST90200376	8:8915380-9434231	0.0920338164207152	0.256425040896434	0.719661528661978
MR-PCA	glycine	HMDB0000123	flavin adenine dinucleotide (fad)	HMDB0001248	met-d-Gly	GCST90200376	8:17169461-17669461	0.0069693095980612	0.347314354200759	0.983990493603365
MR-PCA	glycine	HMDB0000123	flavin adenine dinucleotide (fad)	HMDB0001248	met-d-Gly	GCST90200376	8:126212070-126756694	-0.891174544977251	0.286048898478527	0.0018365685437052
MR-PCA	glycine	HMDB0000123	flavin adenine dinucleotide (fad)	HMDB0001248	met-d-Gly	GCST90200376	9:5668443-7086536	0.0019553876519907	0.195550499106313	0.992021766113332
MR-PCA	glycine	HMDB0000123	flavin adenine dinucleotide (fad)	HMDB0001248	met-d-Gly	GCST90200376	11:8005408-8505408	-0.0043061123429714	0.345014569458723	0.990041894862715
MR-PCA	glycine	HMDB0000123	flavin adenine dinucleotide (fad)	HMDB0001248	met-d-Gly	GCST90200376	12:115016-615016	-0.25671945812436	0.45854487749206	0.575577131475909
MR-PCA	glycine	HMDB0000123	flavin adenine dinucleotide (fad)	HMDB0001248	met-d-Gly	GCST90200376	12:21136493-21636493	1.3052864480884	0.535075953696015	0.0147099871297402
MR-PCA	glycine	HMDB0000123	flavin adenine dinucleotide (fad)	HMDB0001248	met-d-Gly	GCST90200376	12:46468358-47667420	0.139874463337172	0.301612521583124	0.642822934638592
MR-PCA	glycine	HMDB0000123	flavin adenine dinucleotide (fad)	HMDB0001248	met-d-Gly	GCST90200376	12:56615338-57115338	0.682849888223445	0.396201586818155	0.0847997625874081
MR-PCA	glycine	HMDB0000123	flavin adenine dinucleotide (fad)	HMDB0001248	met-d-Gly	GCST90200376	12:57516305-58016305	-0.333382002600747	0.456232155774193	0.464944784602669
MR-PCA	glycine	HMDB0000123	flavin adenine dinucleotide (fad)	HMDB0001248	met-d-Gly	GCST90200376	12:59343804-59843804	-0.341637587158337	0.51511172351391	0.507183212376564
MR-PCA	glycine	HMDB0000123	flavin adenine dinucleotide (fad)	HMDB0001248	met-d-Gly	GCST90200376	13:50472895-50972895	-0.422106677762901	0.497975306284801	0.396635258518504
MR-PCA	glycine	HMDB0000123	flavin adenine dinucleotide (fad)	HMDB0001248	met-d-Gly	GCST90200376	14:100551720-101051720	0.106721982243468	0.507539837680136	0.833454517963446
MR-PCA	glycine	HMDB0000123	flavin adenine dinucleotide (fad)	HMDB0001248	met-d-Gly	GCST90200376	15:42451374-42951374	0.701475210543745	0.59021202003531	0.234630992973449
MR-PCA	glycine	HMDB0000123	flavin adenine dinucleotide (fad)	HMDB0001248	met-d-Gly	GCST90200376	15:43028726-44613739	-0.3511847868436	0.539761451207748	0.515285606386264
MR-PCA	glycine	HMDB0000123	flavin adenine dinucleotide (fad)	HMDB0001248	met-d-Gly	GCST90200376	15:58180763-58713267	0.0669475620827217	0.351180880087401	0.848811131917237
MR-PCA	glycine	HMDB0000123	flavin adenine dinucleotide (fad)	HMDB0001248	met-d-Gly	GCST90200376	16:79678196-80178196	0.240183572634192	0.621673764816549	0.699237577874588
MR-PCA	glycine	HMDB0000123	flavin adenine dinucleotide (fad)	HMDB0001248	met-d-Gly	GCST90200376	16:80626853-81422810	0.266407212249556	0.192268139808106	0.165868319105629
MR-PCA	glycine	HMDB0000123	flavin adenine dinucleotide (fad)	HMDB0001248	met-d-Gly	GCST90200376	17:45235982-45996386	-0.253810610168102	0.468363542756844	0.587880915381746
MR-PCA	glycine	HMDB0000123	flavin adenine dinucleotide (fad)	HMDB0001248	met-d-Gly	GCST90200376	19:17984588-18484588	-0.0846340967719862	0.520668519395558	0.870873621088445
MR-PCA	glutamine	HMDB0000641	glucose	HMDB0000122	met-d-Gln	M20489	1:213912734-214412734	-0.0740271778199877	0.497932989430968	0.881814858287534
MR-PCA	glutamine	HMDB0000641	glucose	HMDB0000122	met-d-Gln	M20489	2:26939063-28767861	0.237237888150036	0.213368456962362	0.266194246860353
MR-PCA	glutamine	HMDB0000641	glucose	HMDB0000122	met-d-Gln	M20489	2:190998205-192033792	0.506981756805887	0.267598109190667	0.0581501816820932
MR-PCA	glutamine	HMDB0000641	glucose	HMDB0000122	met-d-Gln	M20489	2:211168890-211668890	0.530871841083448	0.599230186357513	0.375658988259815
MR-PCA	glutamine	HMDB0000641	glucose	HMDB0000122	met-d-Gln	M20489	3:38941335-39441335	-1.10278005473265	0.639113194957091	0.0844401544409766
MR-PCA	glutamine	HMDB0000641	glucose	HMDB0000122	met-d-Gln	M20489	3:52085887-52937605	-0.118637182095298	0.725370910794707	0.870082402732851
MR-PCA	glutamine	HMDB0000641	glucose	HMDB0000122	met-d-Gln	M20489	3:159689586-160441236	0.864463192570842	0.39670504510517	0.0293236357806473
MR-PCA	glutamine	HMDB0000641	glucose	HMDB0000122	met-d-Gln	M20489	5:55611894-56111894	0.374595717102948	0.516068751747441	0.467922161196514
MR-PCA	glutamine	HMDB0000641	glucose	HMDB0000122	met-d-Gln	M20489	6:20425792-20925792	1.28398891139244	0.525442303317633	0.0145401509000299
MR-PCA	glutamine	HMDB0000641	glucose	HMDB0000122	met-d-Gln	M20489	6:41265224-41765224	0.158795139836229	0.555502420433424	0.774986429573131
MR-PCA	glutamine	HMDB0000641	glucose	HMDB0000122	met-d-Gln	M20489	6:56020405-56520405	0.499556106636344	0.605689349065682	0.409500585859923
MR-PCA	glutamine	HMDB0000641	glucose	HMDB0000122	met-d-Gln	M20489	6:126492728-127693092	0.479955124729441	0.482145218863043	0.319513753834358
MR-PCA	glutamine	HMDB0000641	glucose	HMDB0000122	met-d-Gln	M20489	6:131635614-132135614	-0.198285568491093	0.460548396020812	0.666801198997807
MR-PCA	glutamine	HMDB0000641	glucose	HMDB0000122	met-d-Gln	M20489	7:72772933-73272933	1.03434009993482	0.317424529771921	0.0011198761915135
MR-PCA	glutamine	HMDB0000641	glucose	HMDB0000122	met-d-Gln	M20489	8:17124777-17669461	-0.188825640281353	0.373836643027013	0.613487188801887
MR-PCA	glutamine	HMDB0000641	glucose	HMDB0000122	met-d-Gln	M20489	8:126231747-126731747	1.37929708449225	0.831893414563191	0.0973131468912956
MR-PCA	glutamine	HMDB0000641	glucose	HMDB0000122	met-d-Gln	M20489	9:4040541-4540541	0.48791721672404	0.465525378296746	0.294592469281548
MR-PCA	glutamine	HMDB0000641	glucose	HMDB0000122	met-d-Gln	M20489	9:21884172-22384172	1.05155048955478	0.460240482476656	0.0223254454308131
MR-PCA	glutamine	HMDB0000641	glucose	HMDB0000122	met-d-Gln	M20489	10:98828483-99609412	-0.0445205609288159	0.19912655474534	0.823084729962334
MR-PCA	glutamine	HMDB0000641	glucose	HMDB0000122	met-d-Gln	M20489	10:114535278-115035278	-0.272227971729631	0.600604565481955	0.650363994130685
MR-PCA	glutamine	HMDB0000641	glucose	HMDB0000122	met-d-Gln	M20489	11:8005408-8505408	0.225013079050346	0.362177297929995	0.534416196299968
MR-PCA	glutamine	HMDB0000641	glucose	HMDB0000122	met-d-Gln	M20489	11:18148958-18648958	-0.383808395480896	0.537442518949965	0.475141539911202
MR-PCA	glutamine	HMDB0000641	glucose	HMDB0000122	met-d-Gln	M20489	11:73860169-74360169	0.589839100987857	0.617337324156763	0.339346777213936
MR-PCA	glutamine	HMDB0000641	glucose	HMDB0000122	met-d-Gln	M20489	12:4051876-4551876	-0.266593842694017	0.4838137492778	0.581616010563422
MR-PCA	glutamine	HMDB0000641	glucose	HMDB0000122	met-d-Gln	M20489	12:46377388-47736079	0.136502262200732	0.223875972792608	0.542045515932622
MR-PCA	glutamine	HMDB0000641	glucose	HMDB0000122	met-d-Gln	M20489	12:55949170-57674145	-0.0399858677987491	0.0849015889654615	0.637664122983378
MR-PCA	glutamine	HMDB0000641	glucose	HMDB0000122	met-d-Gln	M20489	12:59330993-60240767	0.339012005834581	0.294103609093206	0.249035250779321
MR-PCA	glutamine	HMDB0000641	glucose	HMDB0000122	met-d-Gln	M20489	12:121134495-121634495	-0.851736527036462	0.611441370512508	0.163620434646784
MR-PCA	glutamine	HMDB0000641	glucose	HMDB0000122	met-d-Gln	M20489	14:21242229-21782312	0.256629687105347	0.353399782409475	0.46773218941354
MR-PCA	glutamine	HMDB0000641	glucose	HMDB0000122	met-d-Gln	M20489	14:74940531-75440531	0.696589871488234	0.594569880943191	0.241363228494567
MR-PCA	glutamine	HMDB0000641	glucose	HMDB0000122	met-d-Gln	M20489	14:100545139-101045139	-0.10832795216546	0.665037446666557	0.870605041580771
MR-PCA	glutamine	HMDB0000641	glucose	HMDB0000122	met-d-Gln	M20489	16:70118909-70618909	0.744571564897149	0.680288799305901	0.27373866366209
MR-PCA	glutamine	HMDB0000641	glucose	HMDB0000122	met-d-Gln	M20489	17:25345818-25845818	0.0553389014623051	0.526239253561207	0.916249481000141
MR-PCA	glutamine	HMDB0000641	glucose	HMDB0000122	met-d-Gln	M20489	18:31306350-31806350	-0.240505571040433	0.546944990489851	0.66013604841731
MR-PCA	glutamine	HMDB0000641	glucose	HMDB0000122	met-d-Gln	M20489	20:55862882-56362882	-0.592513160502764	0.483807637236058	0.220692989682075
MR-PCA	glutamine	HMDB0000641	glucose	HMDB0000122	met-d-Gln	M20489	22:44074730-44574730	0.231866378471673	0.540850570283375	0.668136529018256
MR-PCA	kynurenine	HMDB0000684	7-methylxanthine	HMDB0001991	M15140	M34390	8:39556267-40056267	0.138942733625958	0.16056204519921	0.386845458378184
MR-PCA	kynurenine	HMDB0000684	7-methylxanthine	HMDB0001991	M15140	M34390	12:111634608-112134608	0.0464474668002488	0.128773389777067	0.718330081447678
MR-PCA	kynurenine	HMDB0000684	7-methylxanthine	HMDB0001991	M15140	M34390	12:112341686-113156415	-0.0691098439346879	0.160735898535979	0.667225476214936
MR-PCA	kynurenine	HMDB0000684	7-methylxanthine	HMDB0001991	M15140	M34390	16:87628822-88128822	0.178721169096781	0.0979361247768279	0.0680199202260279
MR-PCA	tyrosine	HMDB0000158	glutamine	HMDB0000641	bioa_021	met-d-Gln	4:99820973-100320973	0.379554915935936	0.14561034558358	0.0091433300869145
MR-PCA	tyrosine	HMDB0000158	glutamine	HMDB0000641	bioa_021	met-d-Gln	4:148735862-149235862	-0.35949559344034	0.125563422152548	0.004195712930857
MR-PCA	tyrosine	HMDB0000158	glutamine	HMDB0000641	bioa_021	met-d-Gln	6:111242119-112017012	-0.117301234959768	0.0349543630726928	0.0007912445197428
MR-PCA	tyrosine	HMDB0000158	glutamine	HMDB0000641	bioa_021	met-d-Gln	6:112114361-112614361	-0.144023018786576	0.102159116594314	0.158601359664953
MR-PCA	tyrosine	HMDB0000158	glutamine	HMDB0000641	bioa_021	met-d-Gln	7:27926305-28426305	0.215469584344149	0.120729493899045	0.0743050757283051
MR-PCA	tyrosine	HMDB0000158	glutamine	HMDB0000641	bioa_021	met-d-Gln	8:8933358-9433358	-0.130700911302759	0.130818702342795	0.317746451876798
MR-PCA	tyrosine	HMDB0000158	glutamine	HMDB0000641	bioa_021	met-d-Gln	10:64816186-65575478	0.197046921225562	0.13988909596583	0.15895529637008
MR-PCA	tyrosine	HMDB0000158	glutamine	HMDB0000641	bioa_021	met-d-Gln	11:61310081-61810081	0.0433755230222806	0.121885524720989	0.721937177930686
MR-PCA	tyrosine	HMDB0000158	glutamine	HMDB0000641	bioa_021	met-d-Gln	12:20701307-21201307	-0.102462870384549	0.135388533111878	0.449166025986161
MR-PCA	tyrosine	HMDB0000158	glutamine	HMDB0000641	bioa_021	met-d-Gln	12:46678393-47435518	1.49547591819578	0.0942765558782295	1.1494159616070398e-56
MR-PCA	tyrosine	HMDB0000158	glutamine	HMDB0000641	bioa_021	met-d-Gln	12:56615040-57115040	-4.10041833662073	0.0895038788854638	0.0
MR-PCA	tyrosine	HMDB0000158	glutamine	HMDB0000641	bioa_021	met-d-Gln	12:57594049-58094049	-0.310238276897634	0.134410431386248	0.0209912750021015
MR-PCA	tyrosine	HMDB0000158	glutamine	HMDB0000641	bioa_021	met-d-Gln	12:59727701-60227701	1.11105938344199	0.113742419161161	1.54157496133046e-22
MR-PCA	tyrosine	HMDB0000158	glutamine	HMDB0000641	bioa_021	met-d-Gln	12:120845172-121674861	0.262512916599903	0.0959592793377605	0.0062253431368208
MR-PCA	tyrosine	HMDB0000158	glutamine	HMDB0000641	bioa_021	met-d-Gln	12:122092964-122592964	-0.0014405326178863	0.117847386016598	0.990247131044353
MR-PCA	tyrosine	HMDB0000158	glutamine	HMDB0000641	bioa_021	met-d-Gln	15:60649639-61149639	0.270260910318374	0.134902790777274	0.0451370274612497
MR-PCA	tyrosine	HMDB0000158	glutamine	HMDB0000641	bioa_021	met-d-Gln	16:71153235-72438683	-0.130906908169723	0.0529644222120058	0.0134509625729125
MR-PCA	creatinine	HMDB0000562	bilirubin (z,z)	HMDB0000054	bioa_026	GCST90200704	1:109627506-110127506	0.24962493509549	0.448198324742493	0.577560252773186
MR-PCA	creatinine	HMDB0000562	bilirubin (z,z)	HMDB0000054	bioa_026	GCST90200704	2:73467567-73967567	-0.641829435803054	0.564061245956435	0.255173980732923
MR-PCA	creatinine	HMDB0000562	bilirubin (z,z)	HMDB0000054	bioa_026	GCST90200704	2:121056440-121556440	0.872531846648617	0.458249132309942	0.0569029376824791
MR-PCA	creatinine	HMDB0000562	bilirubin (z,z)	HMDB0000054	bioa_026	GCST90200704	2:211315692-211815692	1.03878079325178	0.381452876690213	0.0064648636665265
MR-PCA	creatinine	HMDB0000562	bilirubin (z,z)	HMDB0000054	bioa_026	GCST90200704	2:217404869-217904869	-0.220548644373032	0.401755899183936	0.583031660636034
MR-PCA	creatinine	HMDB0000562	bilirubin (z,z)	HMDB0000054	bioa_026	GCST90200704	4:77118847-77618847	0.0059939910713968	0.329425729995804	0.985483073659249
MR-PCA	creatinine	HMDB0000562	bilirubin (z,z)	HMDB0000054	bioa_026	GCST90200704	5:39171736-39671736	0.246972226737502	0.497093273440144	0.619306986005086
MR-PCA	creatinine	HMDB0000562	bilirubin (z,z)	HMDB0000054	bioa_026	GCST90200704	5:67795622-68295622	-0.33074982024223	0.398542744601662	0.406596464876075
MR-PCA	creatinine	HMDB0000562	bilirubin (z,z)	HMDB0000054	bioa_026	GCST90200704	5:176567143-177067143	0.404004821225866	0.372459218079058	0.278056561292787
MR-PCA	creatinine	HMDB0000562	bilirubin (z,z)	HMDB0000054	bioa_026	GCST90200704	6:43564625-44064625	0.0520099203887534	0.414584334822008	0.900166703856557
MR-PCA	creatinine	HMDB0000562	bilirubin (z,z)	HMDB0000054	bioa_026	GCST90200704	6:160442375-160942375	-0.0819005383776139	0.292733141353285	0.779647187766404
MR-PCA	creatinine	HMDB0000562	bilirubin (z,z)	HMDB0000054	bioa_026	GCST90200704	7:77297198-77797198	-0.375316987568062	0.518166862213507	0.468871236820858
MR-PCA	creatinine	HMDB0000562	bilirubin (z,z)	HMDB0000054	bioa_026	GCST90200704	7:151157801-151657801	-0.271972669355697	0.380227989191648	0.474430855962131
MR-PCA	creatinine	HMDB0000562	bilirubin (z,z)	HMDB0000054	bioa_026	GCST90200704	8:23501151-24001151	-0.414981158340627	0.50888524437081	0.414802758692652
MR-PCA	creatinine	HMDB0000562	bilirubin (z,z)	HMDB0000054	bioa_026	GCST90200704	11:30518678-31018678	-0.432646054419349	0.488742819179948	0.376036734095679
MR-PCA	creatinine	HMDB0000562	bilirubin (z,z)	HMDB0000054	bioa_026	GCST90200704	15:45399813-46200138	-0.39455607161242	0.235905789377377	0.0944227287511488
MR-PCA	creatinine	HMDB0000562	bilirubin (z,z)	HMDB0000054	bioa_026	GCST90200704	15:75279182-75779182	-0.932949576955498	0.51941512845785	0.072470023258419
MR-PCA	creatinine	HMDB0000562	bilirubin (z,z)	HMDB0000054	bioa_026	GCST90200704	15:75910951-76410951	-0.591310086920987	0.437560880188934	0.176574421520144
MR-PCA	creatinine	HMDB0000562	bilirubin (z,z)	HMDB0000054	bioa_026	GCST90200704	16:20117645-20617645	0.047885942015058	0.40955392866346	0.906921714159905
MR-PCA	creatinine	HMDB0000562	bilirubin (z,z)	HMDB0000054	bioa_026	GCST90200704	17:37370347-37870347	-0.615201114236928	0.509698108329992	0.227435545969958
MR-PCA	creatinine	HMDB0000562	bilirubin (z,z)	HMDB0000054	bioa_026	GCST90200704	17:58724447-59700441	0.537522758666201	0.438254364859573	0.220007331417641
MR-PCA	creatinine	HMDB0000562	bilirubin (z,z)	HMDB0000054	bioa_026	GCST90200704	19:33119611-33619611	-0.158760646664038	0.414435826008906	0.701663005818106
MR-PCA	creatinine	HMDB0000562	bilirubin (z,z)	HMDB0000054	bioa_026	GCST90200704	22:40650077-41150077	0.733021738057689	0.460813421411855	0.111674259050981
MR-PCA	glycine	HMDB0000123	paraxanthine	HMDB0001860	M32338	GCST90199654	2:211289363-212090389	0.011650328952284	0.0416516951380098	0.779701234167124
MR-PCA	valine	HMDB0000883	citrulline	HMDB0000904	bioa_022	M02132	2:27492603-27992603	-1.07886826478699	0.542129987518235	0.0465849233792097
MR-PCA	valine	HMDB0000883	citrulline	HMDB0000904	bioa_022	M02132	2:64958074-65458074	-0.763587634761624	0.225867183817109	0.0007230324526842
MR-PCA	valine	HMDB0000883	citrulline	HMDB0000904	bioa_022	M02132	2:211173777-211673777	-1.16247164642137	0.520731627252992	0.0255897600602349
MR-PCA	valine	HMDB0000883	citrulline	HMDB0000904	bioa_022	M02132	4:88972827-89472827	0.256729327300313	0.159486640253078	0.107458321949793
MR-PCA	valine	HMDB0000883	citrulline	HMDB0000904	bioa_022	M02132	11:116381707-116882500	-0.0313315652547439	0.298561401127526	0.916422005321182
MR-PCA	valine	HMDB0000883	citrulline	HMDB0000904	bioa_022	M02132	12:56615040-57115040	-0.679615091976219	0.545248061524272	0.212605529640096
MR-PCA	valine	HMDB0000883	citrulline	HMDB0000904	bioa_022	M02132	16:70059237-70559237	0.608884299297597	0.343802453192639	0.0765557901906666
MR-PCA	valine	HMDB0000883	citrulline	HMDB0000904	bioa_022	M02132	17:6883609-7383609	0.506515010342574	0.336148535813636	0.131857050600787
MR-PCA	valine	HMDB0000883	citrulline	HMDB0000904	bioa_022	M02132	17:40470632-40970632	0.217507731753015	0.639612688712301	0.733810118491308
MR-PCA	valine	HMDB0000883	citrulline	HMDB0000904	bioa_022	M02132	19:49114511-49614511	-0.0814257443676421	0.451298216136385	0.856818470484149
MR-PCA	3-methyl-2-oxovalerate	HMDB0000491	glucuronate	HMDB0000127	M15676	GCST90199641	4:88976422-89476422	0.087512060581897	0.128507453651335	0.495878951883676
MR-PCA	tyrosine	HMDB0000158	citrate	HMDB0000094	M01299	M01564	1:154514715-155014715	-0.319530709272705	0.146308122619199	0.0289653774207474
MR-PCA	tyrosine	HMDB0000158	citrate	HMDB0000094	M01299	M01564	6:111242119-112061922	0.150127140988335	0.130917931803765	0.251494424280797
MR-PCA	tyrosine	HMDB0000158	citrate	HMDB0000094	M01299	M01564	16:71357384-72149586	0.0643177491612345	0.130335670522537	0.621675080657491
MR-PCA	acetylphosphate	HMDB0001494	tyrosine	HMDB0000158	M15488	M01299	1:109564880-110064880	-0.0947886999218858	0.143386885090511	0.508567728367307
MR-PCA	acetylphosphate	HMDB0001494	tyrosine	HMDB0000158	M15488	M01299	6:96128415-96628415	-0.18546754674533	0.258411172900075	0.472928326744661
MR-PCA	alanine	HMDB0000161	serine	HMDB0000187	met-d-Ala	bioa_018	1:206970800-207470800	-0.126950422341841	0.171610883136516	0.459447206290004
MR-PCA	alanine	HMDB0000161	serine	HMDB0000187	met-d-Ala	bioa_018	2:27480940-28253616	-1.59110614613207	0.158054203205083	7.74269366418701e-24
MR-PCA	alanine	HMDB0000161	serine	HMDB0000187	met-d-Ala	bioa_018	2:64970910-65916674	-0.0099168753957134	0.138670945420053	0.942988904198785
MR-PCA	alanine	HMDB0000161	serine	HMDB0000187	met-d-Ala	bioa_018	3:122879946-123379946	0.710132999427366	0.27479720660287	0.0097603056817858
MR-PCA	alanine	HMDB0000161	serine	HMDB0000187	met-d-Ala	bioa_018	3:159754026-160551365	0.401445519827041	0.225859898329854	0.0755008955164286
MR-PCA	alanine	HMDB0000161	serine	HMDB0000187	met-d-Ala	bioa_018	4:88958565-89458565	0.560579342505029	0.252743421668673	0.0265563342164081
MR-PCA	alanine	HMDB0000161	serine	HMDB0000187	met-d-Ala	bioa_018	5:35692098-36469710	-0.171129429521822	0.252563642413478	0.498044668334088
MR-PCA	alanine	HMDB0000161	serine	HMDB0000187	met-d-Ala	bioa_018	6:20453952-20953952	0.168650811334065	0.22401029691208	0.451527556771747
MR-PCA	alanine	HMDB0000161	serine	HMDB0000187	met-d-Ala	bioa_018	8:17128898-17669461	0.405255570392662	0.187132646697314	0.0303413124482457
MR-PCA	alanine	HMDB0000161	serine	HMDB0000187	met-d-Ala	bioa_018	8:49725746-50225746	0.533596537823691	0.290020433564915	0.0657890253130147
MR-PCA	alanine	HMDB0000161	serine	HMDB0000187	met-d-Ala	bioa_018	8:117935733-118435733	0.177777247169209	0.227598810663733	0.434744156956968
MR-PCA	alanine	HMDB0000161	serine	HMDB0000187	met-d-Ala	bioa_018	8:145497920-145997920	-0.260134752090973	0.25453503882492	0.306781007492061
MR-PCA	alanine	HMDB0000161	serine	HMDB0000187	met-d-Ala	bioa_018	9:4033137-4533137	0.338445278734885	0.229834573243368	0.140869623817522
MR-PCA	alanine	HMDB0000161	serine	HMDB0000187	met-d-Ala	bioa_018	11:8005408-8505408	0.598549867455243	0.205091477664052	0.0035177274022908
MR-PCA	alanine	HMDB0000161	serine	HMDB0000187	met-d-Ala	bioa_018	12:46544011-47796599	0.773288127217893	0.119375899125372	9.309580549287028e-11
MR-PCA	alanine	HMDB0000161	serine	HMDB0000187	met-d-Ala	bioa_018	12:56610577-57110577	0.643726782997258	0.12298639323101	1.65763668092559e-07
MR-PCA	alanine	HMDB0000161	serine	HMDB0000187	met-d-Ala	bioa_018	12:59740767-60240767	0.487332356206239	0.208288084020901	0.0192990551724854
MR-PCA	alanine	HMDB0000161	serine	HMDB0000187	met-d-Ala	bioa_018	12:122367989-122867989	0.0867454101858951	0.240923276783174	0.718806687400352
MR-PCA	alanine	HMDB0000161	serine	HMDB0000187	met-d-Ala	bioa_018	16:69383883-70933639	-0.0939412606339294	0.129258717879527	0.467367327111401
MR-PCA	alanine	HMDB0000161	serine	HMDB0000187	met-d-Ala	bioa_018	17:79391534-79891534	-0.17075552946677	0.258089625526799	0.508219080073062
MR-PCA	alanine	HMDB0000161	serine	HMDB0000187	met-d-Ala	bioa_018	21:32796216-33296216	0.484278683499786	0.314271192866373	0.123327027877655
MR-PCA	alanine	HMDB0000161	serine	HMDB0000187	met-d-Ala	bioa_018	22:18934095-19434095	-0.947177144226323	0.309273911517735	0.0021943532604963
MR-PCA	acetoacetate	HMDB0000060	n-acetylglucosaminylasparagine	HMDB0000489	met-d-Acetoacetate	GCST90200316	5:41395751-42449922	0.0495906910069873	0.320535631139087	0.877048412460786
MR-PCA	acetoacetate	HMDB0000060	n-acetylglucosaminylasparagine	HMDB0000489	met-d-Acetoacetate	GCST90200316	6:166525103-167025103	-0.427782625210091	0.296042198336964	0.148456321429062
MR-PCA	acetoacetate	HMDB0000060	n-acetylglucosaminylasparagine	HMDB0000489	met-d-Acetoacetate	GCST90200316	10:113686244-114186244	-0.812430072507903	0.325350714891643	0.0125217111329151
MR-PCA	acetoacetate	HMDB0000060	n-acetylglucosaminylasparagine	HMDB0000489	met-d-Acetoacetate	GCST90200316	11:116373213-116873213	-0.289116625505287	0.312655062951658	0.3551145093539
MR-PCA	acetoacetate	HMDB0000060	n-acetylglucosaminylasparagine	HMDB0000489	met-d-Acetoacetate	GCST90200316	12:122333527-122833527	-0.139939641223603	0.472523929004706	0.767112816630552
MR-PCA	glucose	HMDB0000122	phenylethylamine	HMDB0012275	met-d-Glucose	bioa_015	2:165251927-165751927	-0.361788257577232	0.434792212923462	0.405355543035939
MR-PCA	glucose	HMDB0000122	phenylethylamine	HMDB0012275	met-d-Glucose	bioa_015	2:169498833-170056652	-0.0700724925040556	0.166688696642983	0.674208322257337
MR-PCA	glucose	HMDB0000122	phenylethylamine	HMDB0012275	met-d-Glucose	bioa_015	3:122819058-123319058	-0.103132715946323	0.375036227453521	0.783320840574614
MR-PCA	glucose	HMDB0000122	phenylethylamine	HMDB0012275	met-d-Glucose	bioa_015	3:151951767-152451767	0.133872210176388	0.45935602342509	0.770719003333199
MR-PCA	glucose	HMDB0000122	phenylethylamine	HMDB0012275	met-d-Glucose	bioa_015	3:170377909-170877909	0.187123403434114	0.340468531844726	0.582589933731839
MR-PCA	glucose	HMDB0000122	phenylethylamine	HMDB0012275	met-d-Glucose	bioa_015	4:185468314-185968314	0.611671857306991	0.367350675379573	0.0958948442694195
MR-PCA	glucose	HMDB0000122	phenylethylamine	HMDB0012275	met-d-Glucose	bioa_015	5:95479406-95979406	-0.457840331340243	0.54871219418698	0.404060877185846
MR-PCA	glucose	HMDB0000122	phenylethylamine	HMDB0012275	met-d-Glucose	bioa_015	6:7000270-7500270	-0.587258915513225	0.394896878996113	0.136983207858369
MR-PCA	glucose	HMDB0000122	phenylethylamine	HMDB0012275	met-d-Glucose	bioa_015	7:14801789-15301789	0.253545351831557	0.355458490957778	0.475665689216051
MR-PCA	glucose	HMDB0000122	phenylethylamine	HMDB0012275	met-d-Glucose	bioa_015	7:43935955-44473721	-0.161209575821855	0.229608291997881	0.482612473210928
MR-PCA	glucose	HMDB0000122	phenylethylamine	HMDB0012275	met-d-Glucose	bioa_015	8:117934783-118434783	0.627815190946487	0.381871443987217	0.10016617576753
MR-PCA	glucose	HMDB0000122	phenylethylamine	HMDB0012275	met-d-Glucose	bioa_015	9:21884068-22384068	-0.151466556070649	0.326432524988288	0.642643653477602
MR-PCA	glucose	HMDB0000122	phenylethylamine	HMDB0012275	met-d-Glucose	bioa_015	9:135889907-136389907	-0.491422443454235	0.407244450241538	0.227547164275398
MR-PCA	glucose	HMDB0000122	phenylethylamine	HMDB0012275	met-d-Glucose	bioa_015	10:2888477-3388477	-0.158343983009399	0.271798399332957	0.560176886077458
MR-PCA	glucose	HMDB0000122	phenylethylamine	HMDB0012275	met-d-Glucose	bioa_015	10:114504071-115004071	0.320794777118728	0.384160041136907	0.403686721400192
MR-PCA	glucose	HMDB0000122	phenylethylamine	HMDB0012275	met-d-Glucose	bioa_015	12:111682800-112523499	0.0639986132356179	0.487148061720055	0.895479416770668
MR-PCA	glucose	HMDB0000122	phenylethylamine	HMDB0012275	met-d-Glucose	bioa_015	12:121166650-121666650	0.325690451165396	0.475834871333158	0.493684056116399
MR-PCA	glucose	HMDB0000122	phenylethylamine	HMDB0012275	met-d-Glucose	bioa_015	13:28213465-28721145	-0.195158030833739	0.392776737906771	0.619282428481457
MR-PCA	glucose	HMDB0000122	phenylethylamine	HMDB0012275	met-d-Glucose	bioa_015	17:43272775-44380160	-0.417815558069935	0.675170663182513	0.536028652772805
MR-PCA	glucose	HMDB0000122	phenylethylamine	HMDB0012275	met-d-Glucose	bioa_015	20:22311971-22811971	-0.855622532782694	0.685074187757428	0.211683828825144
MR-PCA	alanine	HMDB0000161	cytidine	HMDB0000089	bioa_001	GCST90200429	1:206985954-207485954	0.0589143436121012	0.348988312676122	0.865942426219558
MR-PCA	alanine	HMDB0000161	cytidine	HMDB0000089	bioa_001	GCST90200429	2:27143030-28594285	0.2267488554998	0.325375668239453	0.485875856508218
MR-PCA	alanine	HMDB0000161	cytidine	HMDB0000089	bioa_001	GCST90200429	2:64958074-65458074	-0.186167996218269	0.278767410837333	0.504244962695802
MR-PCA	alanine	HMDB0000161	cytidine	HMDB0000089	bioa_001	GCST90200429	3:71155270-71655270	0.896103436362563	0.537682392763209	0.0955932433637593
MR-PCA	alanine	HMDB0000161	cytidine	HMDB0000089	bioa_001	GCST90200429	4:88976422-89476422	0.446655191160911	0.380927824509162	0.240978131813031
MR-PCA	alanine	HMDB0000161	cytidine	HMDB0000089	bioa_001	GCST90200429	7:72732874-73232874	-0.30993189046288	0.446479199630034	0.487576412270033
MR-PCA	alanine	HMDB0000161	cytidine	HMDB0000089	bioa_001	GCST90200429	8:145568681-146068681	0.247616163349158	0.518625285371682	0.633043747582287
MR-PCA	alanine	HMDB0000161	cytidine	HMDB0000089	bioa_001	GCST90200429	9:4040541-4540541	0.440881237787822	0.463456746067453	0.34145776246726
MR-PCA	alanine	HMDB0000161	cytidine	HMDB0000089	bioa_001	GCST90200429	12:46636543-47713425	0.111961143714231	0.196000467190803	0.567844447396829
MR-PCA	alanine	HMDB0000161	cytidine	HMDB0000089	bioa_001	GCST90200429	12:56615040-57115040	0.273876069373505	0.274396879101139	0.318229908274076
MR-PCA	alanine	HMDB0000161	cytidine	HMDB0000089	bioa_001	GCST90200429	12:59727701-60227701	-0.0962985509811629	0.345433088728654	0.780416519975454
MR-PCA	alanine	HMDB0000161	cytidine	HMDB0000089	bioa_001	GCST90200429	14:75116447-75616447	0.558563494136953	0.527947143284353	0.29005940042389
MR-PCA	alanine	HMDB0000161	cytidine	HMDB0000089	bioa_001	GCST90200429	16:69621701-70931491	0.131094408628022	0.238117253084775	0.581945201748767
MR-PCA	alanine	HMDB0000161	cytidine	HMDB0000089	bioa_001	GCST90200429	17:40568584-41068584	0.348460686243849	0.557509761024237	0.531950944460102
MR-PCA	alanine	HMDB0000161	cytidine	HMDB0000089	bioa_001	GCST90200429	22:18906543-19406543	-0.109331849228341	0.479793804075838	0.819745304438999
MR-PCA	acetone	HMDB0001659	ornithine	HMDB0000214	met-d-Acetone	bioa_014	1:120074995-120574995	-0.394967650190383	0.285021899323937	0.165824805310057
MR-PCA	acetone	HMDB0001659	ornithine	HMDB0000214	met-d-Acetone	bioa_014	5:41206969-43455198	-0.0935158151224089	0.130365770445068	0.473167959388396
MR-PCA	acetone	HMDB0001659	ornithine	HMDB0000214	met-d-Acetone	bioa_014	8:126241733-126741733	-0.257195282941955	0.362952439733012	0.478560449769382
MR-PCA	acetone	HMDB0001659	ornithine	HMDB0000214	met-d-Acetone	bioa_014	10:135065795-135607239	-0.0127049570522376	0.169690595685104	0.940317104434015
MR-PCA	acetone	HMDB0001659	ornithine	HMDB0000214	met-d-Acetone	bioa_014	12:122365033-122865033	0.0871891510626249	0.265933497913484	0.743016966026631
MR-PCA	acetone	HMDB0001659	ornithine	HMDB0000214	met-d-Acetone	bioa_014	13:42058883-42558883	-0.406834045547918	0.329612097967758	0.217098105268251
MR-PCA	acetone	HMDB0001659	ornithine	HMDB0000214	met-d-Acetone	bioa_014	19:45929043-46429043	-0.0616418197382658	0.273761865345146	0.821850264635407
MR-PCA	valine	HMDB0000883	glutamate	HMDB0000148	met-d-Val	GCST90200412	2:27480940-28253616	0.103105133964307	0.356110786574683	0.772175013782937
MR-PCA	valine	HMDB0000883	glutamate	HMDB0000148	met-d-Val	GCST90200412	2:64975088-65475088	-0.233734076716535	0.252865876696514	0.355309256594262
MR-PCA	valine	HMDB0000883	glutamate	HMDB0000148	met-d-Val	GCST90200412	2:165251927-165751927	0.631588331876013	0.406510775468332	0.120260372554034
MR-PCA	valine	HMDB0000883	glutamate	HMDB0000148	met-d-Val	GCST90200412	3:135701113-136578270	1.04683980876406	0.406789432693755	0.0100699105097992
MR-PCA	valine	HMDB0000883	glutamate	HMDB0000148	met-d-Val	GCST90200412	4:86953335-87453335	-0.0522338321132423	0.353403013935527	0.882498673934152
MR-PCA	valine	HMDB0000883	glutamate	HMDB0000148	met-d-Val	GCST90200412	4:87663610-88163610	0.0217461614271774	0.389950939351035	0.955527899403317
MR-PCA	valine	HMDB0000883	glutamate	HMDB0000148	met-d-Val	GCST90200412	4:88882515-89510546	-0.315085801223552	0.124308947666038	0.0112543890741501
MR-PCA	valine	HMDB0000883	glutamate	HMDB0000148	met-d-Val	GCST90200412	5:55564890-56064890	0.634832795294982	0.320048630258202	0.0473059111626486
MR-PCA	valine	HMDB0000883	glutamate	HMDB0000148	met-d-Val	GCST90200412	6:108910874-109410874	-0.0812980225814914	0.470169504764727	0.862720476763841
MR-PCA	valine	HMDB0000883	glutamate	HMDB0000148	met-d-Val	GCST90200412	12:56199875-57115338	0.375236943344857	0.281878821088668	0.183123378638355
MR-PCA	valine	HMDB0000883	glutamate	HMDB0000148	met-d-Val	GCST90200412	12:122278263-122778263	0.191410088671592	0.451833796817766	0.671836096998293
MR-PCA	valine	HMDB0000883	glutamate	HMDB0000148	met-d-Val	GCST90200412	14:102468052-102968052	-0.623572230132399	0.596460563790591	0.295813075676466
MR-PCA	valine	HMDB0000883	glutamate	HMDB0000148	met-d-Val	GCST90200412	16:69315747-70918195	0.350440020140554	0.230790943095939	0.128905893453805
MR-PCA	valine	HMDB0000883	glutamate	HMDB0000148	met-d-Val	GCST90200412	17:6935779-7435779	0.270248754250976	0.241722706597168	0.263562102209717
MR-PCA	valine	HMDB0000883	glutamate	HMDB0000148	met-d-Val	GCST90200412	17:79384062-79884062	0.374355575923721	0.438997587937465	0.393797473148492
MR-PCA	valine	HMDB0000883	glutamate	HMDB0000148	met-d-Val	GCST90200412	19:49050431-49611255	-0.274942137955511	0.228316072602242	0.22850564597861
MR-PCA	glucose	HMDB0000122	phenylalanine	HMDB0000159	met-d-Glucose	bioa_016	2:165251927-165751927	-0.489324426955705	0.166259607041316	0.0032490696419148
MR-PCA	glucose	HMDB0000122	phenylalanine	HMDB0000159	met-d-Glucose	bioa_016	2:169498833-170056652	-0.0576981748844557	0.0541234352866094	0.286401986436538
MR-PCA	glucose	HMDB0000122	phenylalanine	HMDB0000159	met-d-Glucose	bioa_016	3:122819058-123319058	-0.0464579564472137	0.125341884349237	0.710898313033623
MR-PCA	glucose	HMDB0000122	phenylalanine	HMDB0000159	met-d-Glucose	bioa_016	3:151951767-152451767	-0.115690656367233	0.183500670355824	0.528390729363281
MR-PCA	glucose	HMDB0000122	phenylalanine	HMDB0000159	met-d-Glucose	bioa_016	3:170377909-170877909	-0.201382153369995	0.111728961336661	0.0714798590149231
MR-PCA	glucose	HMDB0000122	phenylalanine	HMDB0000159	met-d-Glucose	bioa_016	4:185468314-185968314	-0.0019774801252231	0.157734532446788	0.989997374023824
MR-PCA	glucose	HMDB0000122	phenylalanine	HMDB0000159	met-d-Glucose	bioa_016	5:95479406-95979406	-0.159259740514869	0.226018074148019	0.481038802776627
MR-PCA	glucose	HMDB0000122	phenylalanine	HMDB0000159	met-d-Glucose	bioa_016	6:7000270-7500270	-0.137005726048894	0.154260448417936	0.374462480095463
MR-PCA	glucose	HMDB0000122	phenylalanine	HMDB0000159	met-d-Glucose	bioa_016	7:14801789-15301789	0.141394064188121	0.115319115616793	0.220156815510704
MR-PCA	glucose	HMDB0000122	phenylalanine	HMDB0000159	met-d-Glucose	bioa_016	7:43935955-44473721	-0.0298349491882562	0.0748734122196969	0.690282383718627
MR-PCA	glucose	HMDB0000122	phenylalanine	HMDB0000159	met-d-Glucose	bioa_016	8:117934783-118434783	-0.203285734137623	0.134241976089538	0.129943896011935
MR-PCA	glucose	HMDB0000122	phenylalanine	HMDB0000159	met-d-Glucose	bioa_016	9:21884068-22384068	0.114448660802874	0.141284726590317	0.417907501724422
MR-PCA	glucose	HMDB0000122	phenylalanine	HMDB0000159	met-d-Glucose	bioa_016	10:2888477-3388477	-0.139882456368846	0.0977611231409003	0.152470414208327
MR-PCA	glucose	HMDB0000122	phenylalanine	HMDB0000159	met-d-Glucose	bioa_016	10:112762852-113262852	-0.0999286896218516	0.166956831319322	0.549486278238751
MR-PCA	glucose	HMDB0000122	phenylalanine	HMDB0000159	met-d-Glucose	bioa_016	10:114504071-115004071	-0.31780364616569	0.144528683929517	0.0278852683166631
MR-PCA	glucose	HMDB0000122	phenylalanine	HMDB0000159	met-d-Glucose	bioa_016	12:111682800-112523499	0.354807662341492	0.180833225361899	0.0497541961533801
MR-PCA	glucose	HMDB0000122	phenylalanine	HMDB0000159	met-d-Glucose	bioa_016	12:121166650-121666650	-0.607563245015435	0.177758408889201	0.0006310266351628
MR-PCA	glucose	HMDB0000122	phenylalanine	HMDB0000159	met-d-Glucose	bioa_016	13:28213465-28721145	0.0731092983522595	0.161748051782696	0.65127263930556
MR-PCA	glucose	HMDB0000122	phenylalanine	HMDB0000159	met-d-Glucose	bioa_016	17:43272775-44380160	0.0958455258974905	0.211928587679343	0.651086097367903
MR-PCA	glucose	HMDB0000122	phenylalanine	HMDB0000159	met-d-Glucose	bioa_016	20:22311971-22811971	-0.0242288873011289	0.216876257125927	0.911047351848601
MR-PCA	citrulline	HMDB0000904	1-methylxanthine	HMDB0010738	bioa_005	GCST90199763	2:211099261-211599261	0.105396475906925	0.170002995428253	0.535278627057812
MR-PCA	citrulline	HMDB0000904	1-methylxanthine	HMDB0010738	bioa_005	GCST90199763	8:10310878-10810878	-0.0423155965547335	0.218294144589816	0.846295929948852
MR-PCA	citrulline	HMDB0000904	1-methylxanthine	HMDB0010738	bioa_005	GCST90199763	8:11437159-11937159	-0.192646982856742	0.243237836127021	0.428354403698025
MR-PCA	citrulline	HMDB0000904	1-methylxanthine	HMDB0010738	bioa_005	GCST90199763	9:133044244-133627617	0.0629653309502659	0.129900754497552	0.627875866429696
MR-PCA	citrulline	HMDB0000904	1-methylxanthine	HMDB0010738	bioa_005	GCST90199763	10:97138579-97638579	0.42040919255408	0.270830671402674	0.120591569428178
MR-PCA	citrulline	HMDB0000904	1-methylxanthine	HMDB0010738	bioa_005	GCST90199763	17:9542768-10042768	0.123022262149869	0.215121008672078	0.56740686571755
MR-PCA	valine	HMDB0000883	ornithine	HMDB0000214	met-d-Val	GCST90200404	2:27480940-28253616	-0.702568305530364	0.356787483796525	0.0489357940096166
MR-PCA	valine	HMDB0000883	ornithine	HMDB0000214	met-d-Val	GCST90200404	2:64975088-65475088	0.0244241236869267	0.253374844301218	0.923206688872964
MR-PCA	valine	HMDB0000883	ornithine	HMDB0000214	met-d-Val	GCST90200404	2:165251927-165751927	-0.84929445588041	0.407228145064083	0.0370194495101891
MR-PCA	valine	HMDB0000883	ornithine	HMDB0000214	met-d-Val	GCST90200404	3:135701113-136578270	0.185278928206895	0.407573757638045	0.649404276732354
MR-PCA	valine	HMDB0000883	ornithine	HMDB0000214	met-d-Val	GCST90200404	4:86953335-87453335	-0.203342997577296	0.354069829943791	0.565763482580816
MR-PCA	valine	HMDB0000883	ornithine	HMDB0000214	met-d-Val	GCST90200404	4:87663610-88163610	-0.385096237289755	0.390707573876541	0.324310776796975
MR-PCA	valine	HMDB0000883	ornithine	HMDB0000214	met-d-Val	GCST90200404	4:88882515-89510546	-0.136433304488184	0.124558282741265	0.273368992649542
MR-PCA	valine	HMDB0000883	ornithine	HMDB0000214	met-d-Val	GCST90200404	5:55564890-56064890	-0.195074247928226	0.320660320179577	0.542954244646771
MR-PCA	valine	HMDB0000883	ornithine	HMDB0000214	met-d-Val	GCST90200404	6:108910874-109410874	0.549267620090306	0.471092514503998	0.243636976637869
MR-PCA	valine	HMDB0000883	ornithine	HMDB0000214	met-d-Val	GCST90200404	12:56199875-57115338	0.850671297650094	0.282386456352973	0.0025915956096371
MR-PCA	valine	HMDB0000883	ornithine	HMDB0000214	met-d-Val	GCST90200404	12:122278263-122778263	-0.297313780456894	0.452703174252541	0.511340299758748
MR-PCA	valine	HMDB0000883	ornithine	HMDB0000214	met-d-Val	GCST90200404	14:102468052-102968052	0.572692011803301	0.597661389007796	0.337951061803581
MR-PCA	valine	HMDB0000883	ornithine	HMDB0000214	met-d-Val	GCST90200404	16:69315747-70918195	0.386087102227704	0.231233833749488	0.094982183717354
MR-PCA	valine	HMDB0000883	ornithine	HMDB0000214	met-d-Val	GCST90200404	17:6935779-7435779	-0.129678729827192	0.242157731835401	0.592294838400968
MR-PCA	valine	HMDB0000883	ornithine	HMDB0000214	met-d-Val	GCST90200404	17:79384062-79884062	0.158999208380094	0.439858408712449	0.717742028390834
MR-PCA	valine	HMDB0000883	ornithine	HMDB0000214	met-d-Val	GCST90200404	19:49050431-49611255	-0.018931342761926	0.228777657048704	0.934050355972007
MR-PCA	glycine	HMDB0000123	pyruvate	HMDB0000243	met-d-Gly	met-d-Pyruvate	1:11606378-12106378	-0.0882355405696495	0.134386094356556	0.511449486808208
MR-PCA	glycine	HMDB0000123	pyruvate	HMDB0000243	met-d-Gly	met-d-Pyruvate	1:75982013-76482013	-0.0918703237018939	0.091232450787788	0.313938747063969
MR-PCA	glycine	HMDB0000123	pyruvate	HMDB0000243	met-d-Gly	met-d-Pyruvate	1:120004506-120504506	-0.125067423388761	0.102940578469544	0.224386023207256
MR-PCA	glycine	HMDB0000123	pyruvate	HMDB0000243	met-d-Gly	met-d-Pyruvate	1:151589838-152089838	0.0981745361208599	0.17364773606863	0.571824805717451
MR-PCA	glycine	HMDB0000123	pyruvate	HMDB0000243	met-d-Gly	met-d-Pyruvate	2:165276338-165776338	0.388859993615189	0.119359409432079	0.0011224335202363
MR-PCA	glycine	HMDB0000123	pyruvate	HMDB0000243	met-d-Gly	met-d-Pyruvate	2:226790540-227290540	0.0648528673378748	0.126500722142084	0.608183604628603
MR-PCA	glycine	HMDB0000123	pyruvate	HMDB0000243	met-d-Gly	met-d-Pyruvate	3:12110357-12610357	0.185121465128777	0.113429845464356	0.102672136862952
MR-PCA	glycine	HMDB0000123	pyruvate	HMDB0000243	met-d-Gly	met-d-Pyruvate	3:48534270-49826414	-0.17849330069236	0.132714266342547	0.1786432114218
MR-PCA	glycine	HMDB0000123	pyruvate	HMDB0000243	met-d-Gly	met-d-Pyruvate	3:125116791-126249375	0.0073179382861902	0.0444027517392465	0.869094937282864
MR-PCA	glycine	HMDB0000123	pyruvate	HMDB0000243	met-d-Gly	met-d-Pyruvate	4:89427537-89927537	0.295703368769043	0.138614627165435	0.0329020259237929
MR-PCA	glycine	HMDB0000123	pyruvate	HMDB0000243	met-d-Gly	met-d-Pyruvate	4:102676923-103438709	0.0111220495865479	0.107952351340321	0.917941228254352
MR-PCA	glycine	HMDB0000123	pyruvate	HMDB0000243	met-d-Gly	met-d-Pyruvate	5:55607548-56107548	-0.0952517480179843	0.0860459530875288	0.268299566291176
MR-PCA	glycine	HMDB0000123	pyruvate	HMDB0000243	met-d-Gly	met-d-Pyruvate	5:90005685-90505685	0.166851417932619	0.121144501401698	0.168421821008199
MR-PCA	glycine	HMDB0000123	pyruvate	HMDB0000243	met-d-Gly	met-d-Pyruvate	5:131427047-131927047	-0.925218519229041	0.149970444761932	6.85760458511325e-10
MR-PCA	glycine	HMDB0000123	pyruvate	HMDB0000243	met-d-Gly	met-d-Pyruvate	6:131620261-132120261	-0.070332144503663	0.191261460602226	0.713076254729744
MR-PCA	glycine	HMDB0000123	pyruvate	HMDB0000243	met-d-Gly	met-d-Pyruvate	6:160518860-161018860	-0.231046300274466	0.126303080780958	0.067354590233953
MR-PCA	glycine	HMDB0000123	pyruvate	HMDB0000243	met-d-Gly	met-d-Pyruvate	7:55560073-56715237	0.0529846561615174	0.0592758873297617	0.371393989619264
MR-PCA	glycine	HMDB0000123	pyruvate	HMDB0000243	met-d-Gly	met-d-Pyruvate	8:8915380-9434231	-0.180788064609186	0.0498878848291752	0.0002902082716126
MR-PCA	glycine	HMDB0000123	pyruvate	HMDB0000243	met-d-Gly	met-d-Pyruvate	8:17169461-17669461	0.0529741868055686	0.0774706271643082	0.494103325681275
MR-PCA	glycine	HMDB0000123	pyruvate	HMDB0000243	met-d-Gly	met-d-Pyruvate	8:116710729-117210729	-0.189797765233519	0.137657195096212	0.167965333294541
MR-PCA	glycine	HMDB0000123	pyruvate	HMDB0000243	met-d-Gly	met-d-Pyruvate	8:126212070-126756694	-0.0974405862002825	0.0684929266916156	0.154841351085703
MR-PCA	glycine	HMDB0000123	pyruvate	HMDB0000243	met-d-Gly	met-d-Pyruvate	9:5668443-7086536	-0.0427417418771693	0.0458397072980466	0.351120842623007
MR-PCA	glycine	HMDB0000123	pyruvate	HMDB0000243	met-d-Gly	met-d-Pyruvate	11:8005408-8505408	0.0590876410071615	0.0902460799152296	0.512635718886664
MR-PCA	glycine	HMDB0000123	pyruvate	HMDB0000243	met-d-Gly	met-d-Pyruvate	12:115016-615016	0.0247190765887685	0.126402734765018	0.8449560710603
MR-PCA	glycine	HMDB0000123	pyruvate	HMDB0000243	met-d-Gly	met-d-Pyruvate	12:21136493-21636493	0.0425922186364649	0.130880737758782	0.744857387091617
MR-PCA	glycine	HMDB0000123	pyruvate	HMDB0000243	met-d-Gly	met-d-Pyruvate	12:46468358-47667420	0.0449868245737623	0.0713404132011894	0.528306132524273
MR-PCA	glycine	HMDB0000123	pyruvate	HMDB0000243	met-d-Gly	met-d-Pyruvate	12:56615338-57115338	-0.326085660751086	0.088499525104869	0.0002290589268979
MR-PCA	glycine	HMDB0000123	pyruvate	HMDB0000243	met-d-Gly	met-d-Pyruvate	12:57516305-58016305	-0.0790862100604808	0.112274234173106	0.481182377882292
MR-PCA	glycine	HMDB0000123	pyruvate	HMDB0000243	met-d-Gly	met-d-Pyruvate	12:59343804-59843804	0.204804667611006	0.12027781297258	0.0886123394257469
MR-PCA	glycine	HMDB0000123	pyruvate	HMDB0000243	met-d-Gly	met-d-Pyruvate	13:50472895-50972895	0.0040657022984913	0.127338060246161	0.974529139135397
MR-PCA	glycine	HMDB0000123	pyruvate	HMDB0000243	met-d-Gly	met-d-Pyruvate	15:42451374-42951374	-0.102790911381218	0.137989292843028	0.456320402000705
MR-PCA	glycine	HMDB0000123	pyruvate	HMDB0000243	met-d-Gly	met-d-Pyruvate	15:43028726-44613739	-0.0514426601837056	0.126311372724365	0.683810697545344
MR-PCA	glycine	HMDB0000123	pyruvate	HMDB0000243	met-d-Gly	met-d-Pyruvate	15:58180763-58713267	0.069458942888908	0.0799246636747803	0.384816950604657
MR-PCA	glycine	HMDB0000123	pyruvate	HMDB0000243	met-d-Gly	met-d-Pyruvate	16:79678196-80178196	0.106505688340087	0.140605292721086	0.448762381015111
MR-PCA	glycine	HMDB0000123	pyruvate	HMDB0000243	met-d-Gly	met-d-Pyruvate	16:80626853-81422810	-0.0193054616780458	0.046896116227249	0.68058541978666
MR-PCA	glycine	HMDB0000123	pyruvate	HMDB0000243	met-d-Gly	met-d-Pyruvate	17:45235982-45996386	0.031482198165228	0.0958938132061608	0.742682799944061
MR-PCA	glycine	HMDB0000123	pyruvate	HMDB0000243	met-d-Gly	met-d-Pyruvate	19:17984588-18484588	0.160005874802033	0.112183288526564	0.153784721416283
MR-PCA	glycine	HMDB0000123	pyruvate	HMDB0000243	met-d-Gly	met-d-Pyruvate	19:33473705-33973705	0.105001565741144	0.0976434019278578	0.282214696561983
MR-PCA	glycine	HMDB0000123	pyruvate	HMDB0000243	met-d-Gly	met-d-Pyruvate	19:41103107-41603107	0.0333246422940553	0.107996407285555	0.757647299632995
MR-PCA	pyruvate	HMDB0000243	methionine	HMDB0000696	met-d-Pyruvate	GCST90200391	1:25486369-25986369	-0.333148696628203	0.53510460364551	0.533556537525672
MR-PCA	pyruvate	HMDB0000243	methionine	HMDB0000696	met-d-Pyruvate	GCST90200391	1:154991807-156271079	-0.35061899204001	0.284430248886066	0.217685318098961
MR-PCA	pyruvate	HMDB0000243	methionine	HMDB0000696	met-d-Pyruvate	GCST90200391	1:207429229-207929229	0.475087834572704	0.499086116371275	0.34113981303538
MR-PCA	pyruvate	HMDB0000243	methionine	HMDB0000696	met-d-Pyruvate	GCST90200391	2:27480940-28253616	-0.497936809345898	0.427103574963268	0.243676890321069
MR-PCA	pyruvate	HMDB0000243	methionine	HMDB0000696	met-d-Pyruvate	GCST90200391	2:60468043-60968043	-0.0305699700697259	0.368671358869869	0.933915709729361
MR-PCA	pyruvate	HMDB0000243	methionine	HMDB0000696	met-d-Pyruvate	GCST90200391	2:173097338-173854224	0.427846179149008	0.204934122903402	0.0368226098596
MR-PCA	pyruvate	HMDB0000243	methionine	HMDB0000696	met-d-Pyruvate	GCST90200391	3:56611222-57111222	-0.145144384397575	0.376521917387752	0.699876478758904
MR-PCA	pyruvate	HMDB0000243	methionine	HMDB0000696	met-d-Pyruvate	GCST90200391	5:35956855-36456855	-0.10504202829818	0.388895173529346	0.787080469719255
MR-PCA	pyruvate	HMDB0000243	methionine	HMDB0000696	met-d-Pyruvate	GCST90200391	5:131157493-131957429	-0.899598778133566	0.420314800454827	0.0323307200831916
MR-PCA	pyruvate	HMDB0000243	methionine	HMDB0000696	met-d-Pyruvate	GCST90200391	7:50177982-50677982	0.476477578981609	0.402330676728457	0.236296926848245
MR-PCA	pyruvate	HMDB0000243	methionine	HMDB0000696	met-d-Pyruvate	GCST90200391	8:106322270-106822270	-0.403964814248109	0.462536198099906	0.382461938146168
MR-PCA	pyruvate	HMDB0000243	methionine	HMDB0000696	met-d-Pyruvate	GCST90200391	9:135611502-136391870	-0.384161749342108	0.220640673913868	0.0816626581573079
MR-PCA	pyruvate	HMDB0000243	methionine	HMDB0000696	met-d-Pyruvate	GCST90200391	10:2869150-3388009	-0.240278990845713	0.171838315869186	0.162027410767398
MR-PCA	pyruvate	HMDB0000243	methionine	HMDB0000696	met-d-Pyruvate	GCST90200391	11:56961646-57461646	-0.152302318158794	0.425916474805017	0.720652191034281
MR-PCA	pyruvate	HMDB0000243	methionine	HMDB0000696	met-d-Pyruvate	GCST90200391	12:48145900-49077761	-0.183222449726883	0.152580290376281	0.229818526165143
MR-PCA	pyruvate	HMDB0000243	methionine	HMDB0000696	met-d-Pyruvate	GCST90200391	16:69379588-70929689	-0.433987957661306	0.268921561627524	0.106568925363277
MR-PCA	pyruvate	HMDB0000243	methionine	HMDB0000696	met-d-Pyruvate	GCST90200391	16:70994871-71494871	-0.29261720965178	0.428589999703466	0.494768681796616
MR-PCA	pyruvate	HMDB0000243	methionine	HMDB0000696	met-d-Pyruvate	GCST90200391	16:87636490-88136490	0.0929821435209293	0.398783029075823	0.815633480357167
MR-PCA	pyruvate	HMDB0000243	methionine	HMDB0000696	met-d-Pyruvate	GCST90200391	18:43532791-44032791	0.232346293064123	0.390212588417555	0.551552632251948
MR-PCA	pyruvate	HMDB0000243	methionine	HMDB0000696	met-d-Pyruvate	GCST90200391	21:45449580-45972811	0.0363782948367935	0.261259690607215	0.88925900221913
MR-PCA	pyruvate	HMDB0000243	threonine	HMDB0000167	met-d-Pyruvate	GCST90200432	1:25486369-25986369	-0.584816252800225	0.534339625384785	0.273750897085308
MR-PCA	pyruvate	HMDB0000243	threonine	HMDB0000167	met-d-Pyruvate	GCST90200432	1:154991807-156271079	0.111765637146642	0.284036251663776	0.693957056015013
MR-PCA	pyruvate	HMDB0000243	threonine	HMDB0000167	met-d-Pyruvate	GCST90200432	1:207429229-207929229	0.373918032392993	0.498362116358332	0.453077744076598
MR-PCA	pyruvate	HMDB0000243	threonine	HMDB0000167	met-d-Pyruvate	GCST90200432	2:27480940-28253616	-2.3636442421712	0.426333791729332	2.95441958901365e-08
MR-PCA	pyruvate	HMDB0000243	threonine	HMDB0000167	met-d-Pyruvate	GCST90200432	2:60468043-60968043	-0.295970786442552	0.368152056583867	0.421433789180547
MR-PCA	pyruvate	HMDB0000243	threonine	HMDB0000167	met-d-Pyruvate	GCST90200432	2:173097338-173854224	0.447145386502609	0.204643997782012	0.0288894731158113
MR-PCA	pyruvate	HMDB0000243	threonine	HMDB0000167	met-d-Pyruvate	GCST90200432	3:56611222-57111222	-0.172107597098541	0.375957675418242	0.647107271470232
MR-PCA	pyruvate	HMDB0000243	threonine	HMDB0000167	met-d-Pyruvate	GCST90200432	5:35956855-36456855	-0.315457589488516	0.388357119225823	0.416626746419544
MR-PCA	pyruvate	HMDB0000243	threonine	HMDB0000167	met-d-Pyruvate	GCST90200432	5:131157493-131957429	-0.449616826328717	0.419783042701002	0.284138167372562
MR-PCA	pyruvate	HMDB0000243	threonine	HMDB0000167	met-d-Pyruvate	GCST90200432	7:50177982-50677982	0.635600342874526	0.401761910807963	0.113642183912374
MR-PCA	pyruvate	HMDB0000243	threonine	HMDB0000167	met-d-Pyruvate	GCST90200432	8:106322270-106822270	0.236143504466355	0.461918268151792	0.609194518610072
MR-PCA	pyruvate	HMDB0000243	threonine	HMDB0000167	met-d-Pyruvate	GCST90200432	9:135611502-136391870	-0.10714927757198	0.220339219002855	0.626759899256022
MR-PCA	pyruvate	HMDB0000243	threonine	HMDB0000167	met-d-Pyruvate	GCST90200432	10:2869150-3388009	-0.0303933462569211	0.171652080066868	0.859458382715877
MR-PCA	pyruvate	HMDB0000243	threonine	HMDB0000167	met-d-Pyruvate	GCST90200432	11:56961646-57461646	0.171511283665518	0.425321447663059	0.686763611444079
MR-PCA	pyruvate	HMDB0000243	threonine	HMDB0000167	met-d-Pyruvate	GCST90200432	12:48145900-49077761	-0.146516450237749	0.152367513925188	0.336251070019298
MR-PCA	pyruvate	HMDB0000243	threonine	HMDB0000167	met-d-Pyruvate	GCST90200432	16:69379588-70929689	-0.449439753741543	0.268553887201765	0.0942180498813646
MR-PCA	pyruvate	HMDB0000243	threonine	HMDB0000167	met-d-Pyruvate	GCST90200432	16:70994871-71494871	-0.560751561222016	0.427998292352392	0.190137511415842
MR-PCA	pyruvate	HMDB0000243	threonine	HMDB0000167	met-d-Pyruvate	GCST90200432	16:87636490-88136490	-0.154683298348546	0.398214258390325	0.697688679282395
MR-PCA	pyruvate	HMDB0000243	threonine	HMDB0000167	met-d-Pyruvate	GCST90200432	18:43532791-44032791	-0.0076769678083058	0.389676886317283	0.984282008774569
MR-PCA	pyruvate	HMDB0000243	threonine	HMDB0000167	met-d-Pyruvate	GCST90200432	21:45449580-45972811	0.721420897079688	0.260870865873587	0.0056847284400045
MR-PCA	acetate	HMDB0000042	alanine	HMDB0000161	met-d-Acetate	met-d-Ala	2:27480940-27980940	-1.51067789108264	0.134332494530628	2.4285335749535998e-29
MR-PCA	acetate	HMDB0000042	alanine	HMDB0000161	met-d-Acetate	met-d-Ala	2:136358646-136858646	0.36325436453857	0.165516381404167	0.0281870493276338
MR-PCA	acetate	HMDB0000042	alanine	HMDB0000161	met-d-Acetate	met-d-Ala	9:4513491-5013491	-0.156545784675175	0.0899250157975684	0.0817102241305727
MR-PCA	acetate	HMDB0000042	alanine	HMDB0000161	met-d-Acetate	met-d-Ala	12:111634608-112523499	-0.308101429117669	0.120856469029647	0.0107934197220212
MR-PCA	acetate	HMDB0000042	alanine	HMDB0000161	met-d-Acetate	met-d-Ala	12:112590766-113090766	-0.27027389664443	0.135450317543326	0.0460022213557115
MR-PCA	acetate	HMDB0000042	alanine	HMDB0000161	met-d-Acetate	met-d-Ala	15:43683941-44183941	-0.21517772311398	0.153538633540736	0.161077593003279
MR-PCA	acetate	HMDB0000042	alanine	HMDB0000161	met-d-Acetate	met-d-Ala	20:23910811-24695002	-0.229629916773054	0.0798399433771521	0.0040258609909505
MR-PCA	acetate	HMDB0000042	alanine	HMDB0000161	met-d-Acetate	met-d-Ala	20:24698737-26432690	-0.126301273197847	0.0564020711503641	0.0251362699989221
MR-PCA	acetate	HMDB0000042	alanine	HMDB0000161	met-d-Acetate	met-d-Ala	20:29267804-29767804	-0.283823679079229	0.134262589174928	0.0345199969624685
MR-PCA	acetate	HMDB0000042	alanine	HMDB0000161	met-d-Acetate	met-d-Ala	20:32973832-34017690	0.0946601499345607	0.147493610581416	0.521008550166948
MR-PCA	glutamine	HMDB0000641	alanine	HMDB0000161	met-d-Gln	bioa_001	1:213912734-214412734	0.363528274437295	0.144840477286226	0.0120781504777897
MR-PCA	glutamine	HMDB0000641	alanine	HMDB0000161	met-d-Gln	bioa_001	2:26939063-28767861	-0.832589140592673	0.0623941960160896	1.28354474183623e-40
MR-PCA	glutamine	HMDB0000641	alanine	HMDB0000161	met-d-Gln	bioa_001	2:190998205-192033792	0.0394002338823248	0.0780735035878661	0.613800723324729
MR-PCA	glutamine	HMDB0000641	alanine	HMDB0000161	met-d-Gln	bioa_001	2:211168890-211668890	0.936176132700582	0.174627630416695	8.27693243460349e-08
MR-PCA	glutamine	HMDB0000641	alanine	HMDB0000161	met-d-Gln	bioa_001	3:38941335-39441335	0.15725567985712	0.18808849729844	0.403113939402957
MR-PCA	glutamine	HMDB0000641	alanine	HMDB0000161	met-d-Gln	bioa_001	3:52085887-52937605	0.0782996574570479	0.210991885430251	0.710561043280573
MR-PCA	glutamine	HMDB0000641	alanine	HMDB0000161	met-d-Gln	bioa_001	3:159689586-160441236	0.574048593944937	0.115850432766015	7.22991504701201e-07
MR-PCA	glutamine	HMDB0000641	alanine	HMDB0000161	met-d-Gln	bioa_001	5:55611894-56111894	0.0219304726065515	0.153715020115402	0.886551064206061
MR-PCA	glutamine	HMDB0000641	alanine	HMDB0000161	met-d-Gln	bioa_001	6:20425792-20925792	0.47781082093142	0.153428412683397	0.0018442788338808
MR-PCA	glutamine	HMDB0000641	alanine	HMDB0000161	met-d-Gln	bioa_001	6:41265224-41765224	0.235074662019811	0.162082480708214	0.146963803834937
MR-PCA	glutamine	HMDB0000641	alanine	HMDB0000161	met-d-Gln	bioa_001	6:56020405-56520405	0.255768695102952	0.175834269057352	0.145779767412156
MR-PCA	glutamine	HMDB0000641	alanine	HMDB0000161	met-d-Gln	bioa_001	6:126492728-127693092	0.408158068841321	0.140113326748845	0.0035790957851148
MR-PCA	glutamine	HMDB0000641	alanine	HMDB0000161	met-d-Gln	bioa_001	6:131635614-132135614	0.457514370509587	0.134244642526168	0.0006542548138113
MR-PCA	glutamine	HMDB0000641	alanine	HMDB0000161	met-d-Gln	bioa_001	7:72772933-73272933	0.660599353324515	0.0962814635691621	6.83193702462399e-12
MR-PCA	glutamine	HMDB0000641	alanine	HMDB0000161	met-d-Gln	bioa_001	8:17124777-17669461	0.61553546412528	0.109791294106829	2.06561366664982e-08
MR-PCA	glutamine	HMDB0000641	alanine	HMDB0000161	met-d-Gln	bioa_001	8:126231747-126731747	0.0038581576535076	0.242512519458923	0.987306904479978
MR-PCA	glutamine	HMDB0000641	alanine	HMDB0000161	met-d-Gln	bioa_001	9:4040541-4540541	0.82550390857727	0.135844602991105	1.2258525208170101e-09
MR-PCA	glutamine	HMDB0000641	alanine	HMDB0000161	met-d-Gln	bioa_001	9:21884172-22384172	0.524059460663182	0.138443562575806	0.0001534829395746
MR-PCA	glutamine	HMDB0000641	alanine	HMDB0000161	met-d-Gln	bioa_001	10:98828483-99609412	-0.312918848001091	0.0579845553204215	6.7919502540384e-08
MR-PCA	glutamine	HMDB0000641	alanine	HMDB0000161	met-d-Gln	bioa_001	10:114535278-115035278	-0.0199208393317571	0.183802940705685	0.913693071602491
MR-PCA	glutamine	HMDB0000641	alanine	HMDB0000161	met-d-Gln	bioa_001	11:8005408-8505408	0.538278936937892	0.106000255760645	3.81246242646765e-07
MR-PCA	glutamine	HMDB0000641	alanine	HMDB0000161	met-d-Gln	bioa_001	11:18148958-18648958	0.67703125376676	0.163648559880428	3.51715391296185e-05
MR-PCA	glutamine	HMDB0000641	alanine	HMDB0000161	met-d-Gln	bioa_001	11:73860169-74360169	0.332924987541768	0.180750822417072	0.0654897399931875
MR-PCA	glutamine	HMDB0000641	alanine	HMDB0000161	met-d-Gln	bioa_001	12:4051876-4551876	0.446443428541033	0.141683339578471	0.0016271553546083
MR-PCA	glutamine	HMDB0000641	alanine	HMDB0000161	met-d-Gln	bioa_001	12:46377388-47736079	0.934755393025143	0.0652201664157443	1.3747837942696e-46
MR-PCA	glutamine	HMDB0000641	alanine	HMDB0000161	met-d-Gln	bioa_001	12:55949170-57674145	-0.315360229027612	0.0248203974205011	5.49836330836732e-37
MR-PCA	glutamine	HMDB0000641	alanine	HMDB0000161	met-d-Gln	bioa_001	12:59330993-60240767	0.645761696031983	0.0856969686616542	4.86807138756479e-14
MR-PCA	glutamine	HMDB0000641	alanine	HMDB0000161	met-d-Gln	bioa_001	12:121134495-121634495	0.155780326893589	0.184268678480657	0.397888798179336
MR-PCA	glutamine	HMDB0000641	alanine	HMDB0000161	met-d-Gln	bioa_001	14:21242229-21782312	0.0347814014381567	0.103501746739569	0.73683578901087
MR-PCA	glutamine	HMDB0000641	alanine	HMDB0000161	met-d-Gln	bioa_001	14:74940531-75440531	-0.987746640621204	0.172301000034076	9.885554768835033e-09
MR-PCA	glutamine	HMDB0000641	alanine	HMDB0000161	met-d-Gln	bioa_001	14:100545139-101045139	0.224963290849096	0.193820422969848	0.245772473130118
MR-PCA	glutamine	HMDB0000641	alanine	HMDB0000161	met-d-Gln	bioa_001	16:70118909-70618909	-1.38331025533205	0.200037912433274	4.670705965763039e-12
MR-PCA	glutamine	HMDB0000641	alanine	HMDB0000161	met-d-Gln	bioa_001	17:25345818-25845818	-0.433657132875261	0.153438657115305	0.0047095409921624
MR-PCA	glutamine	HMDB0000641	alanine	HMDB0000161	met-d-Gln	bioa_001	18:31306350-31806350	0.518575461160708	0.159373260321654	0.0011385545194074
MR-PCA	glutamine	HMDB0000641	alanine	HMDB0000161	met-d-Gln	bioa_001	20:55862882-56362882	0.115337407945555	0.140434535869151	0.411481394421799
MR-PCA	glutamine	HMDB0000641	alanine	HMDB0000161	met-d-Gln	bioa_001	22:44074730-44574730	-0.116212835353843	0.159683799329641	0.46675532460072
MR-PCA	glutamine	HMDB0000641	n-acetylglucosaminylasparagine	HMDB0000489	met-d-Gln	GCST90200316	1:213912734-214412734	-0.415302373495961	0.320250643209487	0.194698571316616
MR-PCA	glutamine	HMDB0000641	n-acetylglucosaminylasparagine	HMDB0000489	met-d-Gln	GCST90200316	2:26939063-28767861	-0.0613184166101542	0.229148114468496	0.789012669388547
MR-PCA	glutamine	HMDB0000641	n-acetylglucosaminylasparagine	HMDB0000489	met-d-Gln	GCST90200316	2:190998205-192033792	-0.202468333728508	0.240015819575748	0.398913952577395
MR-PCA	glutamine	HMDB0000641	n-acetylglucosaminylasparagine	HMDB0000489	met-d-Gln	GCST90200316	2:211168890-211668890	-0.36208607469375	0.357304727438762	0.310877873504078
MR-PCA	glutamine	HMDB0000641	n-acetylglucosaminylasparagine	HMDB0000489	met-d-Gln	GCST90200316	3:38941335-39441335	-0.646283297813832	0.516030238615424	0.210419186881972
MR-PCA	glutamine	HMDB0000641	n-acetylglucosaminylasparagine	HMDB0000489	met-d-Gln	GCST90200316	3:52085887-52937605	-0.280922622099135	0.515966598269458	0.586125702924527
MR-PCA	glutamine	HMDB0000641	n-acetylglucosaminylasparagine	HMDB0000489	met-d-Gln	GCST90200316	3:121763465-122263465	0.316994808521522	0.463277961783489	0.493821588948575
MR-PCA	glutamine	HMDB0000641	n-acetylglucosaminylasparagine	HMDB0000489	met-d-Gln	GCST90200316	3:159689586-160441236	-0.21854139061725	0.339537220231782	0.519805745687494
MR-PCA	glutamine	HMDB0000641	n-acetylglucosaminylasparagine	HMDB0000489	met-d-Gln	GCST90200316	4:17991903-18491903	0.279277969040355	0.374060593579116	0.45529805916294
MR-PCA	glutamine	HMDB0000641	n-acetylglucosaminylasparagine	HMDB0000489	met-d-Gln	GCST90200316	5:55611894-56111894	-0.161492674306807	0.342309705558712	0.637088412816837
MR-PCA	glutamine	HMDB0000641	n-acetylglucosaminylasparagine	HMDB0000489	met-d-Gln	GCST90200316	5:127968645-128468645	1.00287508719494	0.468443525389662	0.032284799054022
MR-PCA	glutamine	HMDB0000641	n-acetylglucosaminylasparagine	HMDB0000489	met-d-Gln	GCST90200316	5:174698943-175198943	0.15677932947292	0.287170789478367	0.585104048839569
MR-PCA	glutamine	HMDB0000641	n-acetylglucosaminylasparagine	HMDB0000489	met-d-Gln	GCST90200316	6:20425792-20925792	0.0088286159908485	0.454922530086336	0.984516541215437
MR-PCA	glutamine	HMDB0000641	n-acetylglucosaminylasparagine	HMDB0000489	met-d-Gln	GCST90200316	6:56020405-56520405	0.334046191952067	0.488463741253463	0.494056621686836
MR-PCA	glutamine	HMDB0000641	n-acetylglucosaminylasparagine	HMDB0000489	met-d-Gln	GCST90200316	6:126492728-127693092	-0.228484327487381	0.324085431677062	0.480802366803466
MR-PCA	glutamine	HMDB0000641	n-acetylglucosaminylasparagine	HMDB0000489	met-d-Gln	GCST90200316	6:131635614-132135614	0.505676800569391	0.417975460020909	0.226346381940019
MR-PCA	glutamine	HMDB0000641	n-acetylglucosaminylasparagine	HMDB0000489	met-d-Gln	GCST90200316	7:1635600-2135600	-1.01537314789219	0.630280052351779	0.107182494655226
MR-PCA	glutamine	HMDB0000641	n-acetylglucosaminylasparagine	HMDB0000489	met-d-Gln	GCST90200316	7:72772933-73272933	0.296614378998124	0.295984194364004	0.316281237347151
MR-PCA	glutamine	HMDB0000641	n-acetylglucosaminylasparagine	HMDB0000489	met-d-Gln	GCST90200316	8:17124777-17669461	0.197861260999909	0.292323783579706	0.498496988771148
MR-PCA	glutamine	HMDB0000641	n-acetylglucosaminylasparagine	HMDB0000489	met-d-Gln	GCST90200316	8:126231747-126731747	1.14202405831815	0.393221709459981	0.0036810444479321
MR-PCA	glutamine	HMDB0000641	n-acetylglucosaminylasparagine	HMDB0000489	met-d-Gln	GCST90200316	9:4040541-4540541	-0.430567457523101	0.330303802907945	0.192387124860305
MR-PCA	glutamine	HMDB0000641	n-acetylglucosaminylasparagine	HMDB0000489	met-d-Gln	GCST90200316	9:21884172-22384172	-0.0445163715368864	0.37511655402326	0.905534080324337
MR-PCA	glutamine	HMDB0000641	n-acetylglucosaminylasparagine	HMDB0000489	met-d-Gln	GCST90200316	10:22676227-23176227	-0.302212149183583	0.55237843607328	0.584302686142513
MR-PCA	glutamine	HMDB0000641	n-acetylglucosaminylasparagine	HMDB0000489	met-d-Gln	GCST90200316	10:98828483-99609412	-0.284514511931019	0.191777873893849	0.137924955020075
MR-PCA	glutamine	HMDB0000641	n-acetylglucosaminylasparagine	HMDB0000489	met-d-Gln	GCST90200316	10:114535278-115035278	0.49003037725829	0.491036211660373	0.318302824699673
MR-PCA	glutamine	HMDB0000641	n-acetylglucosaminylasparagine	HMDB0000489	met-d-Gln	GCST90200316	11:8005408-8505408	-0.03283509548971	0.25193878699019	0.896305617917748
MR-PCA	glutamine	HMDB0000641	n-acetylglucosaminylasparagine	HMDB0000489	met-d-Gln	GCST90200316	11:73860169-74360169	0.16198453638443	0.516828510708382	0.753961378851031
MR-PCA	glutamine	HMDB0000641	n-acetylglucosaminylasparagine	HMDB0000489	met-d-Gln	GCST90200316	12:4051876-4551876	0.0436561112943755	0.362551237890066	0.904155493300265
MR-PCA	glutamine	HMDB0000641	n-acetylglucosaminylasparagine	HMDB0000489	met-d-Gln	GCST90200316	12:46377388-47736079	0.275020252998765	0.205866022289674	0.18157587324382
MR-PCA	glutamine	HMDB0000641	n-acetylglucosaminylasparagine	HMDB0000489	met-d-Gln	GCST90200316	12:55949170-57674145	0.0371411693155963	0.0803160551244238	0.643767491386632
MR-PCA	glutamine	HMDB0000641	n-acetylglucosaminylasparagine	HMDB0000489	met-d-Gln	GCST90200316	12:57753270-58582050	0.183512999855892	0.27605826271848	0.506202830815794
MR-PCA	glutamine	HMDB0000641	n-acetylglucosaminylasparagine	HMDB0000489	met-d-Gln	GCST90200316	12:59330993-60240767	0.147745665411662	0.261722429547152	0.572405181374177
MR-PCA	glutamine	HMDB0000641	n-acetylglucosaminylasparagine	HMDB0000489	met-d-Gln	GCST90200316	14:21242229-21782312	0.31406619042223	0.215157277979424	0.144371121185499
MR-PCA	glutamine	HMDB0000641	n-acetylglucosaminylasparagine	HMDB0000489	met-d-Gln	GCST90200316	14:74940531-75440531	0.240478649422135	0.477026818519236	0.614177215871311
MR-PCA	glutamine	HMDB0000641	n-acetylglucosaminylasparagine	HMDB0000489	met-d-Gln	GCST90200316	14:94594947-95094947	1.57974308450324	0.309806673985481	3.41226421228866e-07
MR-PCA	glutamine	HMDB0000641	n-acetylglucosaminylasparagine	HMDB0000489	met-d-Gln	GCST90200316	14:100545139-101045139	0.213006593740529	0.388943001201206	0.583928790990683
MR-PCA	glutamine	HMDB0000641	n-acetylglucosaminylasparagine	HMDB0000489	met-d-Gln	GCST90200316	16:70118909-70618909	-0.074737795429134	0.505625273733304	0.882490651018834
MR-PCA	glutamine	HMDB0000641	n-acetylglucosaminylasparagine	HMDB0000489	met-d-Gln	GCST90200316	17:6935779-7435779	-0.111348759162719	0.32243246127642	0.729838934792649
MR-PCA	glutamine	HMDB0000641	n-acetylglucosaminylasparagine	HMDB0000489	met-d-Gln	GCST90200316	17:25345818-25845818	-0.301030567567565	0.438549487041685	0.492446242391116
MR-PCA	glutamine	HMDB0000641	n-acetylglucosaminylasparagine	HMDB0000489	met-d-Gln	GCST90200316	18:31306350-31806350	-1.05287117707547	0.498190767776216	0.0345674371522045
MR-PCA	glutamine	HMDB0000641	n-acetylglucosaminylasparagine	HMDB0000489	met-d-Gln	GCST90200316	22:44074730-44574730	-0.154097911708462	0.425291855994817	0.717102080429715
MR-PCA	glycine	HMDB0000123	eicosapentaenoate (epa; 20:5n3)	HMDB0001999	met-d-Gly	M18467	1:11606378-12106378	0.731582768980778	0.570015418406196	0.199336628268117
MR-PCA	glycine	HMDB0000123	eicosapentaenoate (epa; 20:5n3)	HMDB0001999	met-d-Gly	M18467	1:75982013-76482013	-0.0775942034091147	0.37158082538165	0.834587296651295
MR-PCA	glycine	HMDB0000123	eicosapentaenoate (epa; 20:5n3)	HMDB0001999	met-d-Gly	M18467	1:120004506-120504506	0.123517691154746	0.493862756200481	0.802505919974385
MR-PCA	glycine	HMDB0000123	eicosapentaenoate (epa; 20:5n3)	HMDB0001999	met-d-Gly	M18467	1:151589838-152089838	0.195291612249372	0.732377010785797	0.789735203504366
MR-PCA	glycine	HMDB0000123	eicosapentaenoate (epa; 20:5n3)	HMDB0001999	met-d-Gly	M18467	2:165276338-165776338	0.439492387650065	0.528048111890526	0.405241827677769
MR-PCA	glycine	HMDB0000123	eicosapentaenoate (epa; 20:5n3)	HMDB0001999	met-d-Gly	M18467	2:208538752-212979649	0.0215754774352105	0.0507961515739009	0.671021627884521
MR-PCA	glycine	HMDB0000123	eicosapentaenoate (epa; 20:5n3)	HMDB0001999	met-d-Gly	M18467	2:226790540-227290540	0.795581200092931	0.589987892936001	0.17750713967581
MR-PCA	glycine	HMDB0000123	eicosapentaenoate (epa; 20:5n3)	HMDB0001999	met-d-Gly	M18467	3:12110357-12610357	-0.537332423897533	0.53855225530971	0.318407886113368
MR-PCA	glycine	HMDB0000123	eicosapentaenoate (epa; 20:5n3)	HMDB0001999	met-d-Gly	M18467	3:48534270-49826414	-0.26086978756579	0.562568078508405	0.642853819938258
MR-PCA	glycine	HMDB0000123	eicosapentaenoate (epa; 20:5n3)	HMDB0001999	met-d-Gly	M18467	3:125116791-126249375	-0.14528437277772	0.173297768690461	0.401833551710048
MR-PCA	glycine	HMDB0000123	eicosapentaenoate (epa; 20:5n3)	HMDB0001999	met-d-Gly	M18467	4:89427537-89927537	0.20397656975528	0.609443760444798	0.737856670970284
MR-PCA	glycine	HMDB0000123	eicosapentaenoate (epa; 20:5n3)	HMDB0001999	met-d-Gly	M18467	4:102676923-103438709	-0.217423156118271	0.479597343320224	0.650300186171523
MR-PCA	glycine	HMDB0000123	eicosapentaenoate (epa; 20:5n3)	HMDB0001999	met-d-Gly	M18467	5:90005685-90505685	-1.17512290607167	0.505038757223451	0.019976046768156
MR-PCA	glycine	HMDB0000123	eicosapentaenoate (epa; 20:5n3)	HMDB0001999	met-d-Gly	M18467	6:131620261-132120261	0.582984007260411	0.748707244242495	0.436183468267852
MR-PCA	glycine	HMDB0000123	eicosapentaenoate (epa; 20:5n3)	HMDB0001999	met-d-Gly	M18467	6:160518860-161018860	-0.471470763215329	0.591794981415216	0.425637356355237
MR-PCA	glycine	HMDB0000123	eicosapentaenoate (epa; 20:5n3)	HMDB0001999	met-d-Gly	M18467	7:55560073-56715237	0.095790675714041	0.244509831127114	0.695231006565929
MR-PCA	glycine	HMDB0000123	eicosapentaenoate (epa; 20:5n3)	HMDB0001999	met-d-Gly	M18467	8:8915380-9434231	0.101522333717695	0.196031369160168	0.604536272594338
MR-PCA	glycine	HMDB0000123	eicosapentaenoate (epa; 20:5n3)	HMDB0001999	met-d-Gly	M18467	8:116710729-117210729	1.27388965514788	0.692642188234912	0.0658895654531377
MR-PCA	glycine	HMDB0000123	eicosapentaenoate (epa; 20:5n3)	HMDB0001999	met-d-Gly	M18467	8:126212070-126756694	-0.711711254604703	0.363139979434592	0.0500096659102243
MR-PCA	glycine	HMDB0000123	eicosapentaenoate (epa; 20:5n3)	HMDB0001999	met-d-Gly	M18467	9:5668443-7086536	0.138466851612978	0.194610566821046	0.47676988846877
MR-PCA	glycine	HMDB0000123	eicosapentaenoate (epa; 20:5n3)	HMDB0001999	met-d-Gly	M18467	12:115016-615016	-0.541649295703956	0.540187594357683	0.316002775467405
MR-PCA	glycine	HMDB0000123	eicosapentaenoate (epa; 20:5n3)	HMDB0001999	met-d-Gly	M18467	12:21136493-21636493	0.160696284497748	0.557033335419388	0.772974792722112
MR-PCA	glycine	HMDB0000123	eicosapentaenoate (epa; 20:5n3)	HMDB0001999	met-d-Gly	M18467	12:46468358-47667420	0.0507165300282121	0.310562682014486	0.870278066011344
MR-PCA	glycine	HMDB0000123	eicosapentaenoate (epa; 20:5n3)	HMDB0001999	met-d-Gly	M18467	12:56615338-57115338	0.0560683095174546	0.396399063322364	0.887519116153699
MR-PCA	glycine	HMDB0000123	eicosapentaenoate (epa; 20:5n3)	HMDB0001999	met-d-Gly	M18467	12:57516305-58016305	0.816649229891276	0.531050374954524	0.124097540515063
MR-PCA	glycine	HMDB0000123	eicosapentaenoate (epa; 20:5n3)	HMDB0001999	met-d-Gly	M18467	12:59343804-59843804	0.265316880056747	0.668411544659393	0.691414352589235
MR-PCA	glycine	HMDB0000123	eicosapentaenoate (epa; 20:5n3)	HMDB0001999	met-d-Gly	M18467	14:100551720-101051720	-0.135709203547066	0.810833234100971	0.867078884909771
MR-PCA	glycine	HMDB0000123	eicosapentaenoate (epa; 20:5n3)	HMDB0001999	met-d-Gly	M18467	15:42451374-42951374	0.925293068172301	0.60469614917398	0.125972542775751
MR-PCA	glycine	HMDB0000123	eicosapentaenoate (epa; 20:5n3)	HMDB0001999	met-d-Gly	M18467	15:43028726-44613739	0.659999992345481	0.631954079125956	0.296309765906447
MR-PCA	glycine	HMDB0000123	eicosapentaenoate (epa; 20:5n3)	HMDB0001999	met-d-Gly	M18467	15:58180763-58713267	0.303913155052658	0.378384486671983	0.42186718614116
MR-PCA	glycine	HMDB0000123	eicosapentaenoate (epa; 20:5n3)	HMDB0001999	met-d-Gly	M18467	16:79678196-80178196	0.390782717636076	0.629817507201192	0.534948556964869
MR-PCA	glycine	HMDB0000123	eicosapentaenoate (epa; 20:5n3)	HMDB0001999	met-d-Gly	M18467	16:80626853-81422810	0.154139083687294	0.240783081460866	0.522070241744843
MR-PCA	glycine	HMDB0000123	eicosapentaenoate (epa; 20:5n3)	HMDB0001999	met-d-Gly	M18467	17:45235982-45996386	0.241389772432064	0.453267615810094	0.594341908080602
MR-PCA	glycine	HMDB0000123	eicosapentaenoate (epa; 20:5n3)	HMDB0001999	met-d-Gly	M18467	19:17984588-18484588	0.499189722138515	0.479608106287308	0.297955212019595
MR-PCA	glycine	HMDB0000123	eicosapentaenoate (epa; 20:5n3)	HMDB0001999	met-d-Gly	M18467	19:33473705-33973705	-0.0813891709351118	0.492383984420912	0.868710898602639
MR-PCA	3-hydroxybutyrate (bhba)	HMDB0000011	asparagine	HMDB0000168	met-d-bOHbutyrate	GCST90200452	1:230050269-230550269	0.0670046004690402	0.345423618414888	0.846193067781782
MR-PCA	3-hydroxybutyrate (bhba)	HMDB0000011	asparagine	HMDB0000168	met-d-bOHbutyrate	GCST90200452	5:41452897-42471829	0.0041320409161734	0.371588040799821	0.991127745391052
MR-PCA	3-hydroxybutyrate (bhba)	HMDB0000011	asparagine	HMDB0000168	met-d-bOHbutyrate	GCST90200452	8:8059014-8559014	0.327498718846278	0.552237054659698	0.553154315258067
MR-PCA	3-hydroxybutyrate (bhba)	HMDB0000011	asparagine	HMDB0000168	met-d-bOHbutyrate	GCST90200452	8:8580720-9433358	0.354805345889818	0.346191474207277	0.305418956821459
MR-PCA	3-hydroxybutyrate (bhba)	HMDB0000011	asparagine	HMDB0000168	met-d-bOHbutyrate	GCST90200452	8:9546321-10530228	0.379625534751661	0.442726103852509	0.39118371215795
MR-PCA	3-hydroxybutyrate (bhba)	HMDB0000011	asparagine	HMDB0000168	met-d-bOHbutyrate	GCST90200452	8:10591858-11909109	0.140223069267202	0.416299576572968	0.736243457644189
MR-PCA	3-hydroxybutyrate (bhba)	HMDB0000011	asparagine	HMDB0000168	met-d-bOHbutyrate	GCST90200452	9:107339744-107915739	0.0232591096148965	0.305954033693928	0.939401928047524
MR-PCA	3-hydroxybutyrate (bhba)	HMDB0000011	asparagine	HMDB0000168	met-d-bOHbutyrate	GCST90200452	10:113694271-114194271	-0.158847254952608	0.294442890657699	0.589552872022151
MR-PCA	3-hydroxybutyrate (bhba)	HMDB0000011	asparagine	HMDB0000168	met-d-bOHbutyrate	GCST90200452	11:116451535-117240760	0.38115566833518	0.446872616567521	0.393692405932065
MR-PCA	3-hydroxybutyrate (bhba)	HMDB0000011	asparagine	HMDB0000168	met-d-bOHbutyrate	GCST90200452	12:122375755-122875755	-0.420745068154962	0.493497899521078	0.393893798683418
MR-PCA	3-hydroxybutyrate (bhba)	HMDB0000011	asparagine	HMDB0000168	met-d-bOHbutyrate	GCST90200452	14:94393207-95094947	0.270516823176629	0.23392691588139	0.247511049207677
MR-PCA	3-hydroxybutyrate (bhba)	HMDB0000011	asparagine	HMDB0000168	met-d-bOHbutyrate	GCST90200452	15:58430643-58980498	-0.12644630566431	0.316959462811142	0.689940907649095
MR-PCA	3-hydroxybutyrate (bhba)	HMDB0000011	asparagine	HMDB0000168	met-d-bOHbutyrate	GCST90200452	16:71899923-73042963	0.16574262058378	0.323872810053237	0.608824453250952
MR-PCA	3-hydroxybutyrate (bhba)	HMDB0000011	asparagine	HMDB0000168	met-d-bOHbutyrate	GCST90200452	17:6935779-7435779	-0.0191279383299125	0.314522557113942	0.951505913613511
MR-PCA	3-hydroxybutyrate (bhba)	HMDB0000011	asparagine	HMDB0000168	met-d-bOHbutyrate	GCST90200452	19:45161941-45661941	0.838092068155023	0.320056601525217	0.0088297998194983
MR-PCA	glucose	HMDB0000122	phosphate	HMDB0001429	met-d-Glucose	GCST90200393	2:165251927-165751927	0.674230288156764	0.443550982864126	0.128492394504057
MR-PCA	glucose	HMDB0000122	phosphate	HMDB0001429	met-d-Glucose	GCST90200393	2:169498833-170056652	-0.106174859264211	0.155110166529915	0.493651552463444
MR-PCA	glucose	HMDB0000122	phosphate	HMDB0001429	met-d-Glucose	GCST90200393	3:122819058-123319058	0.480875701764629	0.385173420599874	0.211860659211181
MR-PCA	glucose	HMDB0000122	phosphate	HMDB0001429	met-d-Glucose	GCST90200393	3:151951767-152451767	0.414231155925142	0.465154386015922	0.373184574131039
MR-PCA	glucose	HMDB0000122	phosphate	HMDB0001429	met-d-Glucose	GCST90200393	3:170377909-170877909	0.39918095309127	0.354736844029168	0.260467204942385
MR-PCA	glucose	HMDB0000122	phosphate	HMDB0001429	met-d-Glucose	GCST90200393	4:185468314-185968314	-0.201887949650113	0.417476750226073	0.628676247392974
MR-PCA	glucose	HMDB0000122	phosphate	HMDB0001429	met-d-Glucose	GCST90200393	5:95479406-95979406	0.117622933406384	0.500126461185439	0.814064074476139
MR-PCA	glucose	HMDB0000122	phosphate	HMDB0001429	met-d-Glucose	GCST90200393	6:7000270-7500270	-0.0545712651219553	0.400086843349099	0.891506220264046
MR-PCA	glucose	HMDB0000122	phosphate	HMDB0001429	met-d-Glucose	GCST90200393	7:14801789-15301789	0.111840820293731	0.318096731681331	0.725142958883483
MR-PCA	glucose	HMDB0000122	phosphate	HMDB0001429	met-d-Glucose	GCST90200393	7:43935955-44473721	-0.125852010420641	0.22745080256586	0.580047522000371
MR-PCA	glucose	HMDB0000122	phosphate	HMDB0001429	met-d-Glucose	GCST90200393	8:117934783-118434783	0.0958258422363708	0.413313478944661	0.81665618908498
MR-PCA	glucose	HMDB0000122	phosphate	HMDB0001429	met-d-Glucose	GCST90200393	9:21884068-22384068	-0.0531712221777491	0.314431531282544	0.865715858039699
MR-PCA	glucose	HMDB0000122	phosphate	HMDB0001429	met-d-Glucose	GCST90200393	10:2888477-3388477	-0.198384380254265	0.281238996751323	0.480564901275629
MR-PCA	glucose	HMDB0000122	phosphate	HMDB0001429	met-d-Glucose	GCST90200393	10:112762852-113262852	0.484514982822971	0.355928195315439	0.173427839936973
MR-PCA	glucose	HMDB0000122	phosphate	HMDB0001429	met-d-Glucose	GCST90200393	10:114504071-115004071	-0.258124347190658	0.411673635289709	0.530651309022331
MR-PCA	glucose	HMDB0000122	phosphate	HMDB0001429	met-d-Glucose	GCST90200393	12:4134844-4634844	-0.160056675790241	0.277719778755982	0.564395955439364
MR-PCA	glucose	HMDB0000122	phosphate	HMDB0001429	met-d-Glucose	GCST90200393	12:111682800-112523499	-0.314479362228125	0.482543848019046	0.51458731956433
MR-PCA	glucose	HMDB0000122	phosphate	HMDB0001429	met-d-Glucose	GCST90200393	12:121166650-121666650	-0.508577652018523	0.480953380920941	0.290312428168755
MR-PCA	glucose	HMDB0000122	phosphate	HMDB0001429	met-d-Glucose	GCST90200393	13:28213465-28721145	-0.251747001955798	0.361307095624286	0.485948377197802
MR-PCA	glucose	HMDB0000122	phosphate	HMDB0001429	met-d-Glucose	GCST90200393	17:43272775-44380160	0.0501647827271339	0.684930322185562	0.941614571893975
MR-PCA	glucose	HMDB0000122	phosphate	HMDB0001429	met-d-Glucose	GCST90200393	17:44543627-45043627	0.0201510032413516	0.538322220342727	0.970139779320706
MR-PCA	glucose	HMDB0000122	phosphate	HMDB0001429	met-d-Glucose	GCST90200393	20:22311971-22811971	0.307710537031155	0.692077368386744	0.656595334146024
MR-PCA	glycine	HMDB0000123	ornithine	HMDB0000214	met-d-Gly	GCST90200404	1:11606378-12106378	-0.024620478874002	0.510284009624871	0.96151813398214
MR-PCA	glycine	HMDB0000123	ornithine	HMDB0000214	met-d-Gly	GCST90200404	1:75982013-76482013	0.193605178135893	0.335064184682449	0.563388893508054
MR-PCA	glycine	HMDB0000123	ornithine	HMDB0000214	met-d-Gly	GCST90200404	1:120004506-120504506	-0.419445603464428	0.374784405066308	0.26306973714737
MR-PCA	glycine	HMDB0000123	ornithine	HMDB0000214	met-d-Gly	GCST90200404	1:151589838-152089838	0.472042732599988	0.596470834357449	0.428714801513341
MR-PCA	glycine	HMDB0000123	ornithine	HMDB0000214	met-d-Gly	GCST90200404	2:165276338-165776338	1.48342790960533	0.444736738331038	0.0008514028811214
MR-PCA	glycine	HMDB0000123	ornithine	HMDB0000214	met-d-Gly	GCST90200404	2:208538752-212979649	-0.0856574683047406	0.0327485966300818	0.0089068931670862
MR-PCA	glycine	HMDB0000123	ornithine	HMDB0000214	met-d-Gly	GCST90200404	2:226790540-227290540	-0.108038896204592	0.448653761119258	0.809704825051278
MR-PCA	glycine	HMDB0000123	ornithine	HMDB0000214	met-d-Gly	GCST90200404	3:12110357-12610357	0.323465050408947	0.405245846928044	0.424757565288876
MR-PCA	glycine	HMDB0000123	ornithine	HMDB0000214	met-d-Gly	GCST90200404	3:48534270-49826414	-0.304801907337214	0.391233115118493	0.4359325726111
MR-PCA	glycine	HMDB0000123	ornithine	HMDB0000214	met-d-Gly	GCST90200404	3:125116791-126249375	-0.0466093820034114	0.14695077094774	0.751109418017672
MR-PCA	glycine	HMDB0000123	ornithine	HMDB0000214	met-d-Gly	GCST90200404	4:102676923-103438709	-0.57251649528932	0.397931363954198	0.150226534573155
MR-PCA	glycine	HMDB0000123	ornithine	HMDB0000214	met-d-Gly	GCST90200404	5:90005685-90505685	0.251158021650091	0.463363036087993	0.587795824579631
MR-PCA	glycine	HMDB0000123	ornithine	HMDB0000214	met-d-Gly	GCST90200404	5:131427047-131927047	1.16621813894314	0.580981334462865	0.044715108855725
MR-PCA	glycine	HMDB0000123	ornithine	HMDB0000214	met-d-Gly	GCST90200404	6:131620261-132120261	1.21288557315453	0.69800534522395	0.0822733665066525
MR-PCA	glycine	HMDB0000123	ornithine	HMDB0000214	met-d-Gly	GCST90200404	6:160518860-161018860	0.213524636149878	0.450429523315244	0.635466594537011
MR-PCA	glycine	HMDB0000123	ornithine	HMDB0000214	met-d-Gly	GCST90200404	7:55560073-56715237	0.155562388180133	0.235453529462197	0.508809515028382
MR-PCA	glycine	HMDB0000123	ornithine	HMDB0000214	met-d-Gly	GCST90200404	8:8915380-9434231	-0.243661403880083	0.223238374035088	0.275059396277756
MR-PCA	glycine	HMDB0000123	ornithine	HMDB0000214	met-d-Gly	GCST90200404	8:17169461-17669461	-0.219824836676519	0.31283768592808	0.482255091623907
MR-PCA	glycine	HMDB0000123	ornithine	HMDB0000214	met-d-Gly	GCST90200404	8:126212070-126756694	0.706395195221599	0.249147746609565	0.004579038616562
MR-PCA	glycine	HMDB0000123	ornithine	HMDB0000214	met-d-Gly	GCST90200404	9:5668443-7086536	0.0697905024291131	0.170251277560139	0.681859899308289
MR-PCA	glycine	HMDB0000123	ornithine	HMDB0000214	met-d-Gly	GCST90200404	11:8005408-8505408	0.515916577421013	0.302841432979631	0.088458364985743
MR-PCA	glycine	HMDB0000123	ornithine	HMDB0000214	met-d-Gly	GCST90200404	12:115016-615016	0.587238834738333	0.399196065378547	0.141276604578489
MR-PCA	glycine	HMDB0000123	ornithine	HMDB0000214	met-d-Gly	GCST90200404	12:21136493-21636493	-0.365775191388062	0.465921974220827	0.4324202954563
MR-PCA	glycine	HMDB0000123	ornithine	HMDB0000214	met-d-Gly	GCST90200404	12:46468358-47667420	0.991683904994894	0.262550105065986	0.0001586507207172
MR-PCA	glycine	HMDB0000123	ornithine	HMDB0000214	met-d-Gly	GCST90200404	12:56615338-57115338	1.16550162456207	0.344829396061237	0.000725024542556
MR-PCA	glycine	HMDB0000123	ornithine	HMDB0000214	met-d-Gly	GCST90200404	12:57516305-58016305	0.239609459870127	0.397221198717902	0.546366215317914
MR-PCA	glycine	HMDB0000123	ornithine	HMDB0000214	met-d-Gly	GCST90200404	12:59343804-59843804	1.16192186918212	0.448415721074949	0.0095649915181796
MR-PCA	glycine	HMDB0000123	ornithine	HMDB0000214	met-d-Gly	GCST90200404	13:50472895-50972895	0.0790882697211563	0.433531490592818	0.855246877267565
MR-PCA	glycine	HMDB0000123	ornithine	HMDB0000214	met-d-Gly	GCST90200404	14:100551720-101051720	-0.68716470277243	0.44184203132875	0.119891991336833
MR-PCA	glycine	HMDB0000123	ornithine	HMDB0000214	met-d-Gly	GCST90200404	15:42451374-42951374	-0.132533875552028	0.513871052419442	0.796474275725372
MR-PCA	glycine	HMDB0000123	ornithine	HMDB0000214	met-d-Gly	GCST90200404	15:43028726-44613739	0.265457865758313	0.469923829824247	0.572144831706678
MR-PCA	glycine	HMDB0000123	ornithine	HMDB0000214	met-d-Gly	GCST90200404	15:58180763-58713267	0.371455055786577	0.305741206751704	0.224391678423982
MR-PCA	glycine	HMDB0000123	ornithine	HMDB0000214	met-d-Gly	GCST90200404	16:79678196-80178196	0.808941528256174	0.541225305976908	0.135006232048068
MR-PCA	glycine	HMDB0000123	ornithine	HMDB0000214	met-d-Gly	GCST90200404	16:80626853-81422810	0.129413284070142	0.167395861300615	0.439464814214799
MR-PCA	glycine	HMDB0000123	ornithine	HMDB0000214	met-d-Gly	GCST90200404	17:45235982-45996386	0.064442015916933	0.407779607353451	0.874431990903246
MR-PCA	glycine	HMDB0000123	ornithine	HMDB0000214	met-d-Gly	GCST90200404	19:17984588-18484588	0.800910100990015	0.453278666637765	0.0772405335207082
MR-PCA	creatinine	HMDB0000562	3-(4-hydroxyphenyl)lactate	HMDB0000755	met-d-Creatinine	GCST90200371	1:62775942-63275942	-0.12368182377286	0.412525945019653	0.764317611838245
MR-PCA	creatinine	HMDB0000562	3-(4-hydroxyphenyl)lactate	HMDB0000755	met-d-Creatinine	GCST90200371	1:78344069-78844069	-0.235895945605079	0.488615337928025	0.629248708116106
MR-PCA	creatinine	HMDB0000562	3-(4-hydroxyphenyl)lactate	HMDB0000755	met-d-Creatinine	GCST90200371	1:113008681-113508681	0.322569350569421	0.333992728630028	0.334145507383465
MR-PCA	creatinine	HMDB0000562	3-(4-hydroxyphenyl)lactate	HMDB0000755	met-d-Creatinine	GCST90200371	1:150079982-151190625	-0.607585837757568	0.347073396898983	0.0800152578631989
MR-PCA	creatinine	HMDB0000562	3-(4-hydroxyphenyl)lactate	HMDB0000755	met-d-Creatinine	GCST90200371	1:243202864-243702864	0.383817905947895	0.656949259055098	0.559056937639402
MR-PCA	creatinine	HMDB0000562	3-(4-hydroxyphenyl)lactate	HMDB0000755	met-d-Creatinine	GCST90200371	2:15538692-16038692	0.274696833393484	0.368993049787217	0.456604349229919
MR-PCA	creatinine	HMDB0000562	3-(4-hydroxyphenyl)lactate	HMDB0000755	met-d-Creatinine	GCST90200371	2:18426203-18926203	0.929028321021086	0.390905298831211	0.0174726867126786
MR-PCA	creatinine	HMDB0000562	3-(4-hydroxyphenyl)lactate	HMDB0000755	met-d-Creatinine	GCST90200371	2:73303397-74097901	0.187130174224195	0.504137520866524	0.710496954655804
MR-PCA	creatinine	HMDB0000562	3-(4-hydroxyphenyl)lactate	HMDB0000755	met-d-Creatinine	GCST90200371	2:121056440-121556440	0.123488134046586	0.299105951635543	0.679711023999659
MR-PCA	creatinine	HMDB0000562	3-(4-hydroxyphenyl)lactate	HMDB0000755	met-d-Creatinine	GCST90200371	2:148593372-149093372	-0.720269199386975	0.567160084108647	0.204099771348827
MR-PCA	creatinine	HMDB0000562	3-(4-hydroxyphenyl)lactate	HMDB0000755	met-d-Creatinine	GCST90200371	2:176734544-177234544	0.476571114107196	0.371403383157436	0.199434942966861
MR-PCA	creatinine	HMDB0000562	3-(4-hydroxyphenyl)lactate	HMDB0000755	met-d-Creatinine	GCST90200371	2:211293055-211793055	0.395339109279413	0.315119452325872	0.209635247793446
MR-PCA	creatinine	HMDB0000562	3-(4-hydroxyphenyl)lactate	HMDB0000755	met-d-Creatinine	GCST90200371	2:217394852-217894852	-0.400536988378672	0.371228007030146	0.280609380937666
MR-PCA	creatinine	HMDB0000562	3-(4-hydroxyphenyl)lactate	HMDB0000755	met-d-Creatinine	GCST90200371	2:220108198-220608198	0.346205085892602	0.433589642131319	0.424602124650662
MR-PCA	creatinine	HMDB0000562	3-(4-hydroxyphenyl)lactate	HMDB0000755	met-d-Creatinine	GCST90200371	3:38187471-38687471	0.450631153050905	0.388102785745239	0.245595987256686
MR-PCA	creatinine	HMDB0000562	3-(4-hydroxyphenyl)lactate	HMDB0000755	met-d-Creatinine	GCST90200371	3:141462708-141962708	0.109885151048388	0.420641131627966	0.793913186156411
MR-PCA	creatinine	HMDB0000562	3-(4-hydroxyphenyl)lactate	HMDB0000755	met-d-Creatinine	GCST90200371	3:185024780-185524780	1.11972635519406	0.481686085597	0.0200934831829948
MR-PCA	creatinine	HMDB0000562	3-(4-hydroxyphenyl)lactate	HMDB0000755	met-d-Creatinine	GCST90200371	4:76880934-77664144	0.156870535959546	0.236252583535197	0.506693506489442
MR-PCA	creatinine	HMDB0000562	3-(4-hydroxyphenyl)lactate	HMDB0000755	met-d-Creatinine	GCST90200371	4:103323863-104102802	0.964471180196721	0.472417646994737	0.0411947322937488
MR-PCA	creatinine	HMDB0000562	3-(4-hydroxyphenyl)lactate	HMDB0000755	met-d-Creatinine	GCST90200371	5:39144851-39644851	0.234336523465155	0.381904160924461	0.539479457994657
MR-PCA	creatinine	HMDB0000562	3-(4-hydroxyphenyl)lactate	HMDB0000755	met-d-Creatinine	GCST90200371	5:53045546-53835870	0.459294446607109	0.268495619024783	0.0871509605851856
MR-PCA	creatinine	HMDB0000562	3-(4-hydroxyphenyl)lactate	HMDB0000755	met-d-Creatinine	GCST90200371	5:176565124-177065124	0.0170584996428122	0.332915010164157	0.959134435023971
MR-PCA	creatinine	HMDB0000562	3-(4-hydroxyphenyl)lactate	HMDB0000755	met-d-Creatinine	GCST90200371	6:43556335-44056335	-0.0406433246890686	0.309215063974344	0.895427000379342
MR-PCA	creatinine	HMDB0000562	3-(4-hydroxyphenyl)lactate	HMDB0000755	met-d-Creatinine	GCST90200371	6:108750742-109250742	-0.613628193968136	0.371821815633627	0.0988757361423741
MR-PCA	creatinine	HMDB0000562	3-(4-hydroxyphenyl)lactate	HMDB0000755	met-d-Creatinine	GCST90200371	6:133547208-134047208	-0.104531057114797	0.376581645167015	0.781335757018337
MR-PCA	creatinine	HMDB0000562	3-(4-hydroxyphenyl)lactate	HMDB0000755	met-d-Creatinine	GCST90200371	6:160418389-160927934	0.282037746204661	0.269333790671316	0.295022068228867
MR-PCA	creatinine	HMDB0000562	3-(4-hydroxyphenyl)lactate	HMDB0000755	met-d-Creatinine	GCST90200371	7:1036567-1536567	-0.393828174411752	0.292259875278816	0.177810451913436
MR-PCA	creatinine	HMDB0000562	3-(4-hydroxyphenyl)lactate	HMDB0000755	met-d-Creatinine	GCST90200371	7:25488956-25988956	-0.0487575854501213	0.417617544614223	0.907056768157181
MR-PCA	creatinine	HMDB0000562	3-(4-hydroxyphenyl)lactate	HMDB0000755	met-d-Creatinine	GCST90200371	7:76984640-77791673	0.315404651505892	0.48947689692035	0.519334972601814
MR-PCA	creatinine	HMDB0000562	3-(4-hydroxyphenyl)lactate	HMDB0000755	met-d-Creatinine	GCST90200371	7:128492221-128992221	0.198180238538333	0.410246526981379	0.629041796304534
MR-PCA	creatinine	HMDB0000562	3-(4-hydroxyphenyl)lactate	HMDB0000755	met-d-Creatinine	GCST90200371	7:151165041-151665041	-0.140655506441062	0.287191612328084	0.624302402187727
MR-PCA	creatinine	HMDB0000562	3-(4-hydroxyphenyl)lactate	HMDB0000755	met-d-Creatinine	GCST90200371	8:8031142-9250941	0.227556460530585	0.396310318539629	0.565840876747953
MR-PCA	creatinine	HMDB0000562	3-(4-hydroxyphenyl)lactate	HMDB0000755	met-d-Creatinine	GCST90200371	8:9759952-10530228	0.713009431601358	0.491235478178179	0.146651368395042
MR-PCA	creatinine	HMDB0000562	3-(4-hydroxyphenyl)lactate	HMDB0000755	met-d-Creatinine	GCST90200371	8:10561829-11945872	0.192241866678423	0.426605603332331	0.652255254808962
MR-PCA	creatinine	HMDB0000562	3-(4-hydroxyphenyl)lactate	HMDB0000755	met-d-Creatinine	GCST90200371	8:19609539-20109539	0.0417608387496242	0.404820457959588	0.917836847878193
MR-PCA	creatinine	HMDB0000562	3-(4-hydroxyphenyl)lactate	HMDB0000755	met-d-Creatinine	GCST90200371	8:23527006-24027006	0.245025361609731	0.425938598602585	0.565115591205376
MR-PCA	creatinine	HMDB0000562	3-(4-hydroxyphenyl)lactate	HMDB0000755	met-d-Creatinine	GCST90200371	8:30157389-30657389	-0.0611503933939449	0.371695248969584	0.869323728505842
MR-PCA	creatinine	HMDB0000562	3-(4-hydroxyphenyl)lactate	HMDB0000755	met-d-Creatinine	GCST90200371	8:144768354-145268354	0.477841004195217	0.413768888936116	0.248151854901178
MR-PCA	creatinine	HMDB0000562	3-(4-hydroxyphenyl)lactate	HMDB0000755	met-d-Creatinine	GCST90200371	9:71184707-71684707	0.480225021582851	0.414403886067037	0.24652414227322
MR-PCA	creatinine	HMDB0000562	3-(4-hydroxyphenyl)lactate	HMDB0000755	met-d-Creatinine	GCST90200371	10:52398454-52898454	0.534943683913314	0.409940665124594	0.191916841105396
MR-PCA	creatinine	HMDB0000562	3-(4-hydroxyphenyl)lactate	HMDB0000755	met-d-Creatinine	GCST90200371	11:1928330-2428330	0.265855358710823	0.340142838777947	0.434450177878956
MR-PCA	creatinine	HMDB0000562	3-(4-hydroxyphenyl)lactate	HMDB0000755	met-d-Creatinine	GCST90200371	11:2548804-3048804	0.311192022233161	0.261508845031192	0.234051657538138
MR-PCA	creatinine	HMDB0000562	3-(4-hydroxyphenyl)lactate	HMDB0000755	met-d-Creatinine	GCST90200371	11:30504837-31294673	0.0341759801289763	0.238720146140904	0.88616115986356
MR-PCA	creatinine	HMDB0000562	3-(4-hydroxyphenyl)lactate	HMDB0000755	met-d-Creatinine	GCST90200371	11:116373213-117240760	0.556675206048166	0.324747730675646	0.0864961584390163
MR-PCA	creatinine	HMDB0000562	3-(4-hydroxyphenyl)lactate	HMDB0000755	met-d-Creatinine	GCST90200371	12:15092463-15592463	-0.165067342772484	0.407342277004335	0.685308397648989
MR-PCA	creatinine	HMDB0000562	3-(4-hydroxyphenyl)lactate	HMDB0000755	met-d-Creatinine	GCST90200371	15:41118334-41871842	0.735458818216651	0.486067955996367	0.130259801412884
MR-PCA	creatinine	HMDB0000562	3-(4-hydroxyphenyl)lactate	HMDB0000755	met-d-Creatinine	GCST90200371	15:45400360-46179051	0.186756342796958	0.277224097175314	0.500523925241415
MR-PCA	creatinine	HMDB0000562	3-(4-hydroxyphenyl)lactate	HMDB0000755	met-d-Creatinine	GCST90200371	15:53700578-54200578	1.05379659871062	0.460530706276902	0.0221245829001796
MR-PCA	creatinine	HMDB0000562	3-(4-hydroxyphenyl)lactate	HMDB0000755	met-d-Creatinine	GCST90200371	15:76097375-76597375	-0.510671511636727	0.41808884846691	0.22191850283467
MR-PCA	creatinine	HMDB0000562	3-(4-hydroxyphenyl)lactate	HMDB0000755	met-d-Creatinine	GCST90200371	16:20142332-21335139	0.408270327933526	0.231446582226974	0.0777330289688739
MR-PCA	creatinine	HMDB0000562	3-(4-hydroxyphenyl)lactate	HMDB0000755	met-d-Creatinine	GCST90200371	16:89453424-89953424	1.6350729132768	0.456390469386107	0.0003401672951243
MR-PCA	creatinine	HMDB0000562	3-(4-hydroxyphenyl)lactate	HMDB0000755	met-d-Creatinine	GCST90200371	17:19176536-19724875	-0.413535275568773	0.307674890874002	0.178927134057657
MR-PCA	creatinine	HMDB0000562	3-(4-hydroxyphenyl)lactate	HMDB0000755	met-d-Creatinine	GCST90200371	17:37200083-37954217	0.204262382482222	0.380300189088416	0.591192818008787
MR-PCA	creatinine	HMDB0000562	3-(4-hydroxyphenyl)lactate	HMDB0000755	met-d-Creatinine	GCST90200371	17:58690466-59700441	0.478268100515697	0.310069854281891	0.122963610640462
MR-PCA	creatinine	HMDB0000562	3-(4-hydroxyphenyl)lactate	HMDB0000755	met-d-Creatinine	GCST90200371	18:76910235-77410235	0.479675735588557	0.346863338066603	0.166696922472435
MR-PCA	creatinine	HMDB0000562	3-(4-hydroxyphenyl)lactate	HMDB0000755	met-d-Creatinine	GCST90200371	19:32940263-33709298	-0.387510333701119	0.35000782975292	0.26823011224337
MR-PCA	creatinine	HMDB0000562	3-(4-hydroxyphenyl)lactate	HMDB0000755	met-d-Creatinine	GCST90200371	19:45162079-45662079	-0.0438733585356666	0.399148503456536	0.912474897216982
MR-PCA	creatinine	HMDB0000562	3-(4-hydroxyphenyl)lactate	HMDB0000755	met-d-Creatinine	GCST90200371	20:32653904-33537782	0.256102024346924	0.455645228747715	0.574072049403122
MR-PCA	creatinine	HMDB0000562	3-(4-hydroxyphenyl)lactate	HMDB0000755	met-d-Creatinine	GCST90200371	22:38345240-38845240	0.0264191933267389	0.512121364933802	0.958857173607721
MR-PCA	glutamine	HMDB0000641	3-(4-hydroxyphenyl)lactate	HMDB0000755	met-d-Gln	GCST90200371	1:213912734-214412734	-0.323328617006076	0.318023018558953	0.309304224881592
MR-PCA	glutamine	HMDB0000641	3-(4-hydroxyphenyl)lactate	HMDB0000755	met-d-Gln	GCST90200371	2:26939063-28767861	0.252328053356947	0.227549332368326	0.267475980786594
MR-PCA	glutamine	HMDB0000641	3-(4-hydroxyphenyl)lactate	HMDB0000755	met-d-Gln	GCST90200371	2:190998205-192033792	0.298245800938973	0.238327043833519	0.210783469496172
MR-PCA	glutamine	HMDB0000641	3-(4-hydroxyphenyl)lactate	HMDB0000755	met-d-Gln	GCST90200371	2:211168890-211668890	-0.0909214512132658	0.354835863691667	0.797769202336016
MR-PCA	glutamine	HMDB0000641	3-(4-hydroxyphenyl)lactate	HMDB0000755	met-d-Gln	GCST90200371	3:38941335-39441335	-0.616595830191457	0.512386533951566	0.228829210933544
MR-PCA	glutamine	HMDB0000641	3-(4-hydroxyphenyl)lactate	HMDB0000755	met-d-Gln	GCST90200371	3:52085887-52937605	-0.269800541620769	0.512380277779687	0.598497030207383
MR-PCA	glutamine	HMDB0000641	3-(4-hydroxyphenyl)lactate	HMDB0000755	met-d-Gln	GCST90200371	3:121763465-122263465	-0.104434840946912	0.460028546613052	0.820409609757697
MR-PCA	glutamine	HMDB0000641	3-(4-hydroxyphenyl)lactate	HMDB0000755	met-d-Gln	GCST90200371	3:159689586-160441236	0.025686852696511	0.337170188871118	0.939272997283931
MR-PCA	glutamine	HMDB0000641	3-(4-hydroxyphenyl)lactate	HMDB0000755	met-d-Gln	GCST90200371	4:17991903-18491903	-0.121775334108134	0.371467053164271	0.743045719199951
MR-PCA	glutamine	HMDB0000641	3-(4-hydroxyphenyl)lactate	HMDB0000755	met-d-Gln	GCST90200371	5:55611894-56111894	-0.70493562222099	0.33991291555929	0.0380912700063784
MR-PCA	glutamine	HMDB0000641	3-(4-hydroxyphenyl)lactate	HMDB0000755	met-d-Gln	GCST90200371	5:127968645-128468645	0.533553396774978	0.465181468699378	0.251390281555429
MR-PCA	glutamine	HMDB0000641	3-(4-hydroxyphenyl)lactate	HMDB0000755	met-d-Gln	GCST90200371	5:174698943-175198943	-0.0258822773737364	0.285178508231589	0.92768475433482
MR-PCA	glutamine	HMDB0000641	3-(4-hydroxyphenyl)lactate	HMDB0000755	met-d-Gln	GCST90200371	6:20425792-20925792	0.67165316992215	0.451734180311438	0.137058991584696
MR-PCA	glutamine	HMDB0000641	3-(4-hydroxyphenyl)lactate	HMDB0000755	met-d-Gln	GCST90200371	6:56020405-56520405	-0.824430468311013	0.485051932759238	0.0891921424024278
MR-PCA	glutamine	HMDB0000641	3-(4-hydroxyphenyl)lactate	HMDB0000755	met-d-Gln	GCST90200371	6:126492728-127693092	-0.123948340338248	0.321833495733529	0.700139707025603
MR-PCA	glutamine	HMDB0000641	3-(4-hydroxyphenyl)lactate	HMDB0000755	met-d-Gln	GCST90200371	6:131635614-132135614	-0.170895363874444	0.415110867790108	0.680569532715331
MR-PCA	glutamine	HMDB0000641	3-(4-hydroxyphenyl)lactate	HMDB0000755	met-d-Gln	GCST90200371	7:1635600-2135600	-0.512350517916187	0.625860562838484	0.412995461418675
MR-PCA	glutamine	HMDB0000641	3-(4-hydroxyphenyl)lactate	HMDB0000755	met-d-Gln	GCST90200371	7:72772933-73272933	0.293552551484415	0.293917565955504	0.317911885051902
MR-PCA	glutamine	HMDB0000641	3-(4-hydroxyphenyl)lactate	HMDB0000755	met-d-Gln	GCST90200371	8:17124777-17669461	0.73643519259736	0.290204731690629	0.011160265737919
MR-PCA	glutamine	HMDB0000641	3-(4-hydroxyphenyl)lactate	HMDB0000755	met-d-Gln	GCST90200371	8:126231747-126731747	-0.133296387440004	0.39059010681096	0.732900905160206
MR-PCA	glutamine	HMDB0000641	3-(4-hydroxyphenyl)lactate	HMDB0000755	met-d-Gln	GCST90200371	9:4040541-4540541	0.516186145906134	0.32795141087989	0.115494058292199
MR-PCA	glutamine	HMDB0000641	3-(4-hydroxyphenyl)lactate	HMDB0000755	met-d-Gln	GCST90200371	9:21884172-22384172	0.754362678614716	0.372510012280235	0.0428591218409571
MR-PCA	glutamine	HMDB0000641	3-(4-hydroxyphenyl)lactate	HMDB0000755	met-d-Gln	GCST90200371	10:22676227-23176227	-0.0246603807241188	0.548555598772006	0.964143084784592
MR-PCA	glutamine	HMDB0000641	3-(4-hydroxyphenyl)lactate	HMDB0000755	met-d-Gln	GCST90200371	10:98828483-99609412	0.0610034092487536	0.190445715277055	0.748726409278341
MR-PCA	glutamine	HMDB0000641	3-(4-hydroxyphenyl)lactate	HMDB0000755	met-d-Gln	GCST90200371	10:114535278-115035278	-0.0565198121247228	0.487640742390026	0.907728138727199
MR-PCA	glutamine	HMDB0000641	3-(4-hydroxyphenyl)lactate	HMDB0000755	met-d-Gln	GCST90200371	11:8005408-8505408	0.358628102475213	0.25013217868403	0.151642372626552
MR-PCA	glutamine	HMDB0000641	3-(4-hydroxyphenyl)lactate	HMDB0000755	met-d-Gln	GCST90200371	11:73860169-74360169	-0.0828023842894817	0.513211889770332	0.871824426575204
MR-PCA	glutamine	HMDB0000641	3-(4-hydroxyphenyl)lactate	HMDB0000755	met-d-Gln	GCST90200371	12:4051876-4551876	-0.648377884555565	0.360018845866057	0.0717099099324912
MR-PCA	glutamine	HMDB0000641	3-(4-hydroxyphenyl)lactate	HMDB0000755	met-d-Gln	GCST90200371	12:46377388-47736079	0.38372275336574	0.20440172854112	0.0604773981163652
MR-PCA	glutamine	HMDB0000641	3-(4-hydroxyphenyl)lactate	HMDB0000755	met-d-Gln	GCST90200371	12:55949170-57674145	-0.0501670526229319	0.0797553074968885	0.529341141468482
MR-PCA	glutamine	HMDB0000641	3-(4-hydroxyphenyl)lactate	HMDB0000755	met-d-Gln	GCST90200371	12:57753270-58582050	-0.0194151067224911	0.274130436954786	0.943537561539085
MR-PCA	glutamine	HMDB0000641	3-(4-hydroxyphenyl)lactate	HMDB0000755	met-d-Gln	GCST90200371	12:59330993-60240767	0.202754137544712	0.259884720991032	0.435291101692199
MR-PCA	glutamine	HMDB0000641	3-(4-hydroxyphenyl)lactate	HMDB0000755	met-d-Gln	GCST90200371	14:21242229-21782312	-0.349545701739563	0.213651165256276	0.101827445673151
MR-PCA	glutamine	HMDB0000641	3-(4-hydroxyphenyl)lactate	HMDB0000755	met-d-Gln	GCST90200371	14:74940531-75440531	0.0925020451568449	0.473738899160916	0.845189760481824
MR-PCA	glutamine	HMDB0000641	3-(4-hydroxyphenyl)lactate	HMDB0000755	met-d-Gln	GCST90200371	14:94594947-95094947	0.182864546234947	0.305931007454028	0.550019220818529
MR-PCA	glutamine	HMDB0000641	3-(4-hydroxyphenyl)lactate	HMDB0000755	met-d-Gln	GCST90200371	14:100545139-101045139	-0.437969483089675	0.386204500096585	0.256779798707576
MR-PCA	glutamine	HMDB0000641	3-(4-hydroxyphenyl)lactate	HMDB0000755	met-d-Gln	GCST90200371	16:70118909-70618909	-0.301132250336988	0.502085638381851	0.548664378918549
MR-PCA	glutamine	HMDB0000641	3-(4-hydroxyphenyl)lactate	HMDB0000755	met-d-Gln	GCST90200371	17:6935779-7435779	-0.163157478972398	0.320253229926242	0.610427053481613
MR-PCA	glutamine	HMDB0000641	3-(4-hydroxyphenyl)lactate	HMDB0000755	met-d-Gln	GCST90200371	17:25345818-25845818	-0.365525062330888	0.4354912671484	0.401278772011874
MR-PCA	glutamine	HMDB0000641	3-(4-hydroxyphenyl)lactate	HMDB0000755	met-d-Gln	GCST90200371	18:31306350-31806350	-0.15875255780215	0.494749065595986	0.748305194547824
MR-PCA	glutamine	HMDB0000641	3-(4-hydroxyphenyl)lactate	HMDB0000755	met-d-Gln	GCST90200371	22:44074730-44574730	-0.0970903031859614	0.422317103478074	0.818170210320264
MR-PCA	glutamine	HMDB0000641	inosine 5'-monophosphate (imp)	HMDB0000175	met-d-Gln	GCST90200395	1:213912734-214412734	0.449228560494115	0.424195469837945	0.289593812692398
MR-PCA	glutamine	HMDB0000641	inosine 5'-monophosphate (imp)	HMDB0000175	met-d-Gln	GCST90200395	2:26939063-28767861	0.197943759056494	0.303588319756493	0.514392301753029
MR-PCA	glutamine	HMDB0000641	inosine 5'-monophosphate (imp)	HMDB0000175	met-d-Gln	GCST90200395	2:190998205-192033792	-0.183711375962065	0.318002880742608	0.563464318424585
MR-PCA	glutamine	HMDB0000641	inosine 5'-monophosphate (imp)	HMDB0000175	met-d-Gln	GCST90200395	2:211168890-211668890	-0.0025812878129987	0.473462428355069	0.995650004379016
MR-PCA	glutamine	HMDB0000641	inosine 5'-monophosphate (imp)	HMDB0000175	met-d-Gln	GCST90200395	3:38941335-39441335	-0.22802123993098	0.683764399509489	0.738772549147474
MR-PCA	glutamine	HMDB0000641	inosine 5'-monophosphate (imp)	HMDB0000175	met-d-Gln	GCST90200395	3:52085887-52937605	0.40720488165758	0.683618962407224	0.551401983878301
MR-PCA	glutamine	HMDB0000641	inosine 5'-monophosphate (imp)	HMDB0000175	met-d-Gln	GCST90200395	3:121763465-122263465	0.154039818131725	0.613824384657211	0.801852024922996
MR-PCA	glutamine	HMDB0000641	inosine 5'-monophosphate (imp)	HMDB0000175	met-d-Gln	GCST90200395	3:159689586-160441236	0.329087853446373	0.449854366297831	0.46444749445148
MR-PCA	glutamine	HMDB0000641	inosine 5'-monophosphate (imp)	HMDB0000175	met-d-Gln	GCST90200395	4:17991903-18491903	-0.364982205492445	0.49562053503169	0.4614784130344
MR-PCA	glutamine	HMDB0000641	inosine 5'-monophosphate (imp)	HMDB0000175	met-d-Gln	GCST90200395	5:55611894-56111894	-1.06633449234658	0.453512843531762	0.0187090809892922
MR-PCA	glutamine	HMDB0000641	inosine 5'-monophosphate (imp)	HMDB0000175	met-d-Gln	GCST90200395	5:127968645-128468645	-0.15811183624673	0.62062677203774	0.798907276892611
MR-PCA	glutamine	HMDB0000641	inosine 5'-monophosphate (imp)	HMDB0000175	met-d-Gln	GCST90200395	5:174698943-175198943	-0.052124744673157	0.380990897348775	0.891178115976548
MR-PCA	glutamine	HMDB0000641	inosine 5'-monophosphate (imp)	HMDB0000175	met-d-Gln	GCST90200395	6:20425792-20925792	-0.950908286057497	0.602732890505616	0.114643468006461
MR-PCA	glutamine	HMDB0000641	inosine 5'-monophosphate (imp)	HMDB0000175	met-d-Gln	GCST90200395	6:56020405-56520405	0.043594261034102	0.647130847930068	0.946290773277259
MR-PCA	glutamine	HMDB0000641	inosine 5'-monophosphate (imp)	HMDB0000175	met-d-Gln	GCST90200395	6:126492728-127693092	-0.0667866162981797	0.42939841170827	0.876399317042453
MR-PCA	glutamine	HMDB0000641	inosine 5'-monophosphate (imp)	HMDB0000175	met-d-Gln	GCST90200395	6:131635614-132135614	-0.349288681159995	0.553866587875825	0.528277997545059
MR-PCA	glutamine	HMDB0000641	inosine 5'-monophosphate (imp)	HMDB0000175	met-d-Gln	GCST90200395	7:1635600-2135600	1.24467137379942	0.835047453491104	0.136082388165767
MR-PCA	glutamine	HMDB0000641	inosine 5'-monophosphate (imp)	HMDB0000175	met-d-Gln	GCST90200395	7:72772933-73272933	-0.376535991824352	0.392158532235509	0.336973340513661
MR-PCA	glutamine	HMDB0000641	inosine 5'-monophosphate (imp)	HMDB0000175	met-d-Gln	GCST90200395	8:17124777-17669461	0.416035778695208	0.387308021759393	0.282745198603652
MR-PCA	glutamine	HMDB0000641	inosine 5'-monophosphate (imp)	HMDB0000175	met-d-Gln	GCST90200395	8:126231747-126731747	-0.914496992127285	0.517552748380997	0.077234284158108
MR-PCA	glutamine	HMDB0000641	inosine 5'-monophosphate (imp)	HMDB0000175	met-d-Gln	GCST90200395	9:4040541-4540541	0.703835770551882	0.437656220875718	0.107792865900853
MR-PCA	glutamine	HMDB0000641	inosine 5'-monophosphate (imp)	HMDB0000175	met-d-Gln	GCST90200395	9:21884172-22384172	0.589471868492508	0.497014278545605	0.235612022590998
MR-PCA	glutamine	HMDB0000641	inosine 5'-monophosphate (imp)	HMDB0000175	met-d-Gln	GCST90200395	10:22676227-23176227	0.674857065106036	0.731856699201365	0.356467863181918
MR-PCA	glutamine	HMDB0000641	inosine 5'-monophosphate (imp)	HMDB0000175	met-d-Gln	GCST90200395	10:98828483-99609412	-0.0454295669123472	0.25411006577922	0.858111162683801
MR-PCA	glutamine	HMDB0000641	inosine 5'-monophosphate (imp)	HMDB0000175	met-d-Gln	GCST90200395	10:114535278-115035278	0.696630511894002	0.65059977362903	0.28428129826459
MR-PCA	glutamine	HMDB0000641	inosine 5'-monophosphate (imp)	HMDB0000175	met-d-Gln	GCST90200395	11:8005408-8505408	-0.279019861047543	0.333812045945013	0.403234132141861
MR-PCA	glutamine	HMDB0000641	inosine 5'-monophosphate (imp)	HMDB0000175	met-d-Gln	GCST90200395	11:73860169-74360169	0.265414404513046	0.684766345540455	0.698313183323004
MR-PCA	glutamine	HMDB0000641	inosine 5'-monophosphate (imp)	HMDB0000175	met-d-Gln	GCST90200395	12:4051876-4551876	0.194357314131044	0.480806693500443	0.686042334188686
MR-PCA	glutamine	HMDB0000641	inosine 5'-monophosphate (imp)	HMDB0000175	met-d-Gln	GCST90200395	12:46377388-47736079	0.0533234833458504	0.272753626253119	0.845001108875106
MR-PCA	glutamine	HMDB0000641	inosine 5'-monophosphate (imp)	HMDB0000175	met-d-Gln	GCST90200395	12:55949170-57674145	-0.0089390174861939	0.106401044697473	0.933046495445879
MR-PCA	glutamine	HMDB0000641	inosine 5'-monophosphate (imp)	HMDB0000175	met-d-Gln	GCST90200395	12:57753270-58582050	-0.300591081736636	0.36577374776473	0.411193510355336
MR-PCA	glutamine	HMDB0000641	inosine 5'-monophosphate (imp)	HMDB0000175	met-d-Gln	GCST90200395	12:59330993-60240767	0.032177693958382	0.34675464781377	0.926065056837162
MR-PCA	glutamine	HMDB0000641	inosine 5'-monophosphate (imp)	HMDB0000175	met-d-Gln	GCST90200395	14:21242229-21782312	-0.0189351489548685	0.285053729378594	0.947038196316043
MR-PCA	glutamine	HMDB0000641	inosine 5'-monophosphate (imp)	HMDB0000175	met-d-Gln	GCST90200395	14:74940531-75440531	-0.157702879675745	0.632015900535049	0.80295579171485
MR-PCA	glutamine	HMDB0000641	inosine 5'-monophosphate (imp)	HMDB0000175	met-d-Gln	GCST90200395	14:94594947-95094947	0.351833319248612	0.408176192436822	0.388707145544559
MR-PCA	glutamine	HMDB0000641	inosine 5'-monophosphate (imp)	HMDB0000175	met-d-Gln	GCST90200395	14:100545139-101045139	0.0175933597182034	0.515319689424489	0.972764977007052
MR-PCA	glutamine	HMDB0000641	inosine 5'-monophosphate (imp)	HMDB0000175	met-d-Gln	GCST90200395	16:70118909-70618909	-0.797017246028284	0.669896010650345	0.234139697508823
MR-PCA	glutamine	HMDB0000641	inosine 5'-monophosphate (imp)	HMDB0000175	met-d-Gln	GCST90200395	17:6935779-7435779	0.0360054253364915	0.427243390312586	0.932838740417137
MR-PCA	glutamine	HMDB0000641	inosine 5'-monophosphate (imp)	HMDB0000175	met-d-Gln	GCST90200395	17:25345818-25845818	-0.516162664252673	0.581067356636888	0.374378907943074
MR-PCA	glutamine	HMDB0000641	inosine 5'-monophosphate (imp)	HMDB0000175	met-d-Gln	GCST90200395	18:31306350-31806350	0.792753274545531	0.660113213634762	0.229776291430184
MR-PCA	glutamine	HMDB0000641	inosine 5'-monophosphate (imp)	HMDB0000175	met-d-Gln	GCST90200395	22:44074730-44574730	0.155980711455219	0.563458005460559	0.781912508975694
MR-PCA	creatinine	HMDB0000562	cholesterol	HMDB0000067	met-d-Creatinine	M00063	1:62775942-63275942	0.959075122188679	0.545361503633582	0.0786447306389228
MR-PCA	creatinine	HMDB0000562	cholesterol	HMDB0000067	met-d-Creatinine	M00063	1:78344069-78844069	0.623365764147429	0.598419339403089	0.29755672684047
MR-PCA	creatinine	HMDB0000562	cholesterol	HMDB0000067	met-d-Creatinine	M00063	1:150079982-151190625	-0.187168819763773	0.449599091438426	0.67718932413936
MR-PCA	creatinine	HMDB0000562	cholesterol	HMDB0000067	met-d-Creatinine	M00063	1:212502129-213002129	0.204664360565797	0.502035002387118	0.683516329176502
MR-PCA	creatinine	HMDB0000562	cholesterol	HMDB0000067	met-d-Creatinine	M00063	2:15538692-16038692	-0.0707307001887415	0.529344911213633	0.893703616336787
MR-PCA	creatinine	HMDB0000562	cholesterol	HMDB0000067	met-d-Creatinine	M00063	2:18426203-18926203	0.117116824867878	0.53989331865027	0.828266120574038
MR-PCA	creatinine	HMDB0000562	cholesterol	HMDB0000067	met-d-Creatinine	M00063	2:54331356-54831356	0.0679180494225718	0.556713743212898	0.902900479613576
MR-PCA	creatinine	HMDB0000562	cholesterol	HMDB0000067	met-d-Creatinine	M00063	2:73303397-74097901	0.449688367195224	0.577254496967492	0.43597245512568
MR-PCA	creatinine	HMDB0000562	cholesterol	HMDB0000067	met-d-Creatinine	M00063	2:121056440-121556440	0.179702613001479	0.466320852139574	0.699968792558761
MR-PCA	creatinine	HMDB0000562	cholesterol	HMDB0000067	met-d-Creatinine	M00063	2:176734544-177234544	0.424257873411551	0.439734383745665	0.334642557966819
MR-PCA	creatinine	HMDB0000562	cholesterol	HMDB0000067	met-d-Creatinine	M00063	2:211293055-211793055	0.153473246574717	0.460848514273599	0.739116771292217
MR-PCA	creatinine	HMDB0000562	cholesterol	HMDB0000067	met-d-Creatinine	M00063	2:217394852-217894852	-0.604260478042581	0.611271709905739	0.322893105708066
MR-PCA	creatinine	HMDB0000562	cholesterol	HMDB0000067	met-d-Creatinine	M00063	2:220108198-220608198	0.123947893736751	0.560309143062358	0.82492627164027
MR-PCA	creatinine	HMDB0000562	cholesterol	HMDB0000067	met-d-Creatinine	M00063	3:38187471-38687471	-0.299826407601182	0.567415533020008	0.597216796850714
MR-PCA	creatinine	HMDB0000562	cholesterol	HMDB0000067	met-d-Creatinine	M00063	3:121465319-121965319	0.350857540089111	0.663706069694077	0.597059426457121
MR-PCA	creatinine	HMDB0000562	cholesterol	HMDB0000067	met-d-Creatinine	M00063	3:141462708-141962708	0.0018248269980777	0.51133486219028	0.997152554412055
MR-PCA	creatinine	HMDB0000562	cholesterol	HMDB0000067	met-d-Creatinine	M00063	3:185024780-185524780	1.08219120434914	0.6302914332676	0.0859847340787603
MR-PCA	creatinine	HMDB0000562	cholesterol	HMDB0000067	met-d-Creatinine	M00063	4:76880934-77664144	-0.506367701563915	0.266764411238331	0.0576719640671807
MR-PCA	creatinine	HMDB0000562	cholesterol	HMDB0000067	met-d-Creatinine	M00063	4:103323863-104102802	0.162697841204277	0.511056884367444	0.750215183716396
MR-PCA	creatinine	HMDB0000562	cholesterol	HMDB0000067	met-d-Creatinine	M00063	5:39144851-39644851	0.675239879835874	0.430372423483646	0.11665576409523
MR-PCA	creatinine	HMDB0000562	cholesterol	HMDB0000067	met-d-Creatinine	M00063	5:53045546-53835870	-0.068740678203701	0.363735468636676	0.850104291665162
MR-PCA	creatinine	HMDB0000562	cholesterol	HMDB0000067	met-d-Creatinine	M00063	5:176565124-177065124	0.656770756462809	0.371501112478084	0.0770803504891874
MR-PCA	creatinine	HMDB0000562	cholesterol	HMDB0000067	met-d-Creatinine	M00063	6:43556335-44056335	0.649783665626028	0.469086246822992	0.165987803975736
MR-PCA	creatinine	HMDB0000562	cholesterol	HMDB0000067	met-d-Creatinine	M00063	6:108750742-109250742	-0.352843942246159	0.521169540841071	0.498391147031978
MR-PCA	creatinine	HMDB0000562	cholesterol	HMDB0000067	met-d-Creatinine	M00063	6:133547208-134047208	0.605730331130848	0.489664743075018	0.21607567690524
MR-PCA	creatinine	HMDB0000562	cholesterol	HMDB0000067	met-d-Creatinine	M00063	6:160418389-160927934	0.635853550600252	0.286101698091483	0.0262512974324722
MR-PCA	creatinine	HMDB0000562	cholesterol	HMDB0000067	met-d-Creatinine	M00063	7:25488956-25988956	0.223859463538847	0.494241092188109	0.650595001709787
MR-PCA	creatinine	HMDB0000562	cholesterol	HMDB0000067	met-d-Creatinine	M00063	7:76984640-77791673	1.3168853351485	0.572310406161778	0.0213917208990062
MR-PCA	creatinine	HMDB0000562	cholesterol	HMDB0000067	met-d-Creatinine	M00063	7:128492221-128992221	0.124045821261952	0.591154020176058	0.833795111744264
MR-PCA	creatinine	HMDB0000562	cholesterol	HMDB0000067	met-d-Creatinine	M00063	7:151165041-151665041	-0.090648996207847	0.301676809496618	0.763808146209958
MR-PCA	creatinine	HMDB0000562	cholesterol	HMDB0000067	met-d-Creatinine	M00063	7:155370831-155870831	-0.683439620567475	0.434812215030142	0.115995991338493
MR-PCA	creatinine	HMDB0000562	cholesterol	HMDB0000067	met-d-Creatinine	M00063	8:8031142-9250941	-0.132374558352101	0.442317799778747	0.764730402567291
MR-PCA	creatinine	HMDB0000562	cholesterol	HMDB0000067	met-d-Creatinine	M00063	8:10561829-11945872	0.231245256678959	0.47257009760762	0.624604294335103
MR-PCA	creatinine	HMDB0000562	cholesterol	HMDB0000067	met-d-Creatinine	M00063	8:19609539-20109539	-0.929046109960058	0.481895440913152	0.0538675943012803
MR-PCA	creatinine	HMDB0000562	cholesterol	HMDB0000067	met-d-Creatinine	M00063	8:23527006-24027006	0.618199309414951	0.526142351632738	0.240008367973299
MR-PCA	creatinine	HMDB0000562	cholesterol	HMDB0000067	met-d-Creatinine	M00063	9:71184707-71684707	-0.12168086043813	0.462313946210819	0.792396714549577
MR-PCA	creatinine	HMDB0000562	cholesterol	HMDB0000067	met-d-Creatinine	M00063	10:52398454-52898454	-0.490146752769889	0.530055404630494	0.355117542430445
MR-PCA	creatinine	HMDB0000562	cholesterol	HMDB0000067	met-d-Creatinine	M00063	11:15629946-16129946	-0.220932033709429	0.566769710408416	0.696677658122178
MR-PCA	creatinine	HMDB0000562	cholesterol	HMDB0000067	met-d-Creatinine	M00063	11:30504837-31294673	0.434885584050787	0.445090626256648	0.328533513384252
MR-PCA	creatinine	HMDB0000562	cholesterol	HMDB0000067	met-d-Creatinine	M00063	11:116373213-117240760	0.95260695618911	0.348059836311085	0.0062020065124897
MR-PCA	creatinine	HMDB0000562	cholesterol	HMDB0000067	met-d-Creatinine	M00063	15:41118334-41871842	-0.0219328197921506	0.494157096037365	0.964598071270699
MR-PCA	creatinine	HMDB0000562	cholesterol	HMDB0000067	met-d-Creatinine	M00063	15:45400360-46179051	-0.0504748170286687	0.320308617366431	0.874786324835178
MR-PCA	creatinine	HMDB0000562	cholesterol	HMDB0000067	met-d-Creatinine	M00063	15:53700578-54200578	-0.377927721338638	0.507213856002755	0.456208078476073
MR-PCA	creatinine	HMDB0000562	cholesterol	HMDB0000067	met-d-Creatinine	M00063	15:76097375-76597375	-0.273284528623149	0.498980921401771	0.583907989579631
MR-PCA	creatinine	HMDB0000562	cholesterol	HMDB0000067	met-d-Creatinine	M00063	16:20142332-21335139	0.327949703117481	0.267703582420851	0.220557185205264
MR-PCA	creatinine	HMDB0000562	cholesterol	HMDB0000067	met-d-Creatinine	M00063	16:89453424-89953424	-0.29550082482031	0.567869557384043	0.602807503079866
MR-PCA	creatinine	HMDB0000562	cholesterol	HMDB0000067	met-d-Creatinine	M00063	17:19176536-19724875	0.11880968295628	0.646386783230253	0.854165753543721
MR-PCA	creatinine	HMDB0000562	cholesterol	HMDB0000067	met-d-Creatinine	M00063	17:37200083-37954217	0.530205853022917	0.428498166191616	0.215954014313597
MR-PCA	creatinine	HMDB0000562	cholesterol	HMDB0000067	met-d-Creatinine	M00063	17:58690466-59700441	-0.144656908904275	0.341016229707742	0.671424613441175
MR-PCA	creatinine	HMDB0000562	cholesterol	HMDB0000067	met-d-Creatinine	M00063	19:32940263-33709298	-0.133654823863237	0.481789697688457	0.781462843749369
MR-PCA	creatinine	HMDB0000562	cholesterol	HMDB0000067	met-d-Creatinine	M00063	20:32653904-33537782	-0.698849609787735	0.544077168631067	0.198978319398128
MR-PCA	creatinine	HMDB0000562	cholesterol	HMDB0000067	met-d-Creatinine	M00063	22:38345240-38845240	-0.083741823917362	0.524754195937991	0.873209608810482
MR-PCA	creatinine	HMDB0000562	sphinganine-1-phosphate	HMDB0001383	met-d-Creatinine	GCST90199845	1:62775942-63275942	0.510816322583876	0.415897615254672	0.21936208855547
MR-PCA	creatinine	HMDB0000562	sphinganine-1-phosphate	HMDB0001383	met-d-Creatinine	GCST90199845	1:78344069-78844069	-0.267511668868823	0.49260975608039	0.587095459770733
MR-PCA	creatinine	HMDB0000562	sphinganine-1-phosphate	HMDB0001383	met-d-Creatinine	GCST90199845	1:113008681-113508681	0.52012874007925	0.33670460734177	0.122403656947047
MR-PCA	creatinine	HMDB0000562	sphinganine-1-phosphate	HMDB0001383	met-d-Creatinine	GCST90199845	1:150079982-151190625	-0.642803369619439	0.349800286928492	0.0661170005489544
MR-PCA	creatinine	HMDB0000562	sphinganine-1-phosphate	HMDB0001383	met-d-Creatinine	GCST90199845	1:243202864-243702864	0.671704160221563	0.662279940778247	0.310473034117796
MR-PCA	creatinine	HMDB0000562	sphinganine-1-phosphate	HMDB0001383	met-d-Creatinine	GCST90199845	2:15538692-16038692	0.17586832975741	0.372011889360967	0.636392107940368
MR-PCA	creatinine	HMDB0000562	sphinganine-1-phosphate	HMDB0001383	met-d-Creatinine	GCST90199845	2:18426203-18926203	-0.352689417326453	0.394134786667036	0.370870121852863
MR-PCA	creatinine	HMDB0000562	sphinganine-1-phosphate	HMDB0001383	met-d-Creatinine	GCST90199845	2:73303397-74097901	0.696528153972847	0.508195512746347	0.170502515921601
MR-PCA	creatinine	HMDB0000562	sphinganine-1-phosphate	HMDB0001383	met-d-Creatinine	GCST90199845	2:121056440-121556440	-0.345528898668229	0.301549974526204	0.251860159026888
MR-PCA	creatinine	HMDB0000562	sphinganine-1-phosphate	HMDB0001383	met-d-Creatinine	GCST90199845	2:148593372-149093372	0.223620267088655	0.571779467096662	0.695726788290916
MR-PCA	creatinine	HMDB0000562	sphinganine-1-phosphate	HMDB0001383	met-d-Creatinine	GCST90199845	2:176734544-177234544	0.166760931434361	0.374407689528545	0.65603120139731
MR-PCA	creatinine	HMDB0000562	sphinganine-1-phosphate	HMDB0001383	met-d-Creatinine	GCST90199845	2:211293055-211793055	0.42834498821598	0.317694328727254	0.17756421463493
MR-PCA	creatinine	HMDB0000562	sphinganine-1-phosphate	HMDB0001383	met-d-Creatinine	GCST90199845	2:217394852-217894852	-0.024657431519932	0.37426932535373	0.947472154632022
MR-PCA	creatinine	HMDB0000562	sphinganine-1-phosphate	HMDB0001383	met-d-Creatinine	GCST90199845	2:220108198-220608198	0.227549108073798	0.437140361756322	0.602687153758681
MR-PCA	creatinine	HMDB0000562	sphinganine-1-phosphate	HMDB0001383	met-d-Creatinine	GCST90199845	3:38187471-38687471	0.546523423356884	0.391292594280701	0.162499916292595
MR-PCA	creatinine	HMDB0000562	sphinganine-1-phosphate	HMDB0001383	met-d-Creatinine	GCST90199845	3:141462708-141962708	-0.338284550817424	0.42407158540433	0.425040980591566
MR-PCA	creatinine	HMDB0000562	sphinganine-1-phosphate	HMDB0001383	met-d-Creatinine	GCST90199845	3:185024780-185524780	-0.870903415367969	0.485631792944556	0.0729184119912771
MR-PCA	creatinine	HMDB0000562	sphinganine-1-phosphate	HMDB0001383	met-d-Creatinine	GCST90199845	4:76880934-77664144	0.216259527766058	0.238179168329216	0.363894097900625
MR-PCA	creatinine	HMDB0000562	sphinganine-1-phosphate	HMDB0001383	met-d-Creatinine	GCST90199845	4:103323863-104102802	0.638364304935655	0.476285743306352	0.180148839163626
MR-PCA	creatinine	HMDB0000562	sphinganine-1-phosphate	HMDB0001383	met-d-Creatinine	GCST90199845	5:39144851-39644851	0.0618072911628553	0.384667857425584	0.872347777049349
MR-PCA	creatinine	HMDB0000562	sphinganine-1-phosphate	HMDB0001383	met-d-Creatinine	GCST90199845	5:53045546-53835870	-0.170660501591412	0.27068267311203	0.528379400414582
MR-PCA	creatinine	HMDB0000562	sphinganine-1-phosphate	HMDB0001383	met-d-Creatinine	GCST90199845	5:176565124-177065124	0.141223274245207	0.335632115072244	0.67392445626439
MR-PCA	creatinine	HMDB0000562	sphinganine-1-phosphate	HMDB0001383	met-d-Creatinine	GCST90199845	6:43556335-44056335	0.152996556095327	0.311725877424897	0.62356451666211
MR-PCA	creatinine	HMDB0000562	sphinganine-1-phosphate	HMDB0001383	met-d-Creatinine	GCST90199845	6:108750742-109250742	-0.405737417003882	0.37485922188935	0.27908691962133
MR-PCA	creatinine	HMDB0000562	sphinganine-1-phosphate	HMDB0001383	met-d-Creatinine	GCST90199845	6:133547208-134047208	-0.417523400366017	0.379632249161242	0.271414849608829
MR-PCA	creatinine	HMDB0000562	sphinganine-1-phosphate	HMDB0001383	met-d-Creatinine	GCST90199845	6:160418389-160927934	0.13069460039605	0.271546235245835	0.630304874109665
MR-PCA	creatinine	HMDB0000562	sphinganine-1-phosphate	HMDB0001383	met-d-Creatinine	GCST90199845	7:1036567-1536567	-0.0088889831046239	0.294639092442776	0.975932227501454
MR-PCA	creatinine	HMDB0000562	sphinganine-1-phosphate	HMDB0001383	met-d-Creatinine	GCST90199845	7:25488956-25988956	-0.378984006555211	0.421000413553877	0.368014541157029
MR-PCA	creatinine	HMDB0000562	sphinganine-1-phosphate	HMDB0001383	met-d-Creatinine	GCST90199845	7:76984640-77791673	0.932304420738635	0.493443888581243	0.0588405471601749
MR-PCA	creatinine	HMDB0000562	sphinganine-1-phosphate	HMDB0001383	met-d-Creatinine	GCST90199845	7:128492221-128992221	0.322157978703846	0.413588248277888	0.436018551406468
MR-PCA	creatinine	HMDB0000562	sphinganine-1-phosphate	HMDB0001383	met-d-Creatinine	GCST90199845	7:151165041-151665041	-0.26469952997971	0.289522539464531	0.360579058507868
MR-PCA	creatinine	HMDB0000562	sphinganine-1-phosphate	HMDB0001383	met-d-Creatinine	GCST90199845	8:8031142-9250941	-0.103762063445118	0.399537372234617	0.795090929675603
MR-PCA	creatinine	HMDB0000562	sphinganine-1-phosphate	HMDB0001383	met-d-Creatinine	GCST90199845	8:9759952-10530228	0.37791809605649	0.495257600008697	0.445419387519385
MR-PCA	creatinine	HMDB0000562	sphinganine-1-phosphate	HMDB0001383	met-d-Creatinine	GCST90199845	8:10561829-11945872	0.493443419810317	0.430090775267258	0.251257391445577
MR-PCA	creatinine	HMDB0000562	sphinganine-1-phosphate	HMDB0001383	met-d-Creatinine	GCST90199845	8:19609539-20109539	-0.717844509244292	0.408124721957326	0.0785970194366467
MR-PCA	creatinine	HMDB0000562	sphinganine-1-phosphate	HMDB0001383	met-d-Creatinine	GCST90199845	8:23527006-24027006	0.749137770576252	0.429410575530325	0.0810593561049457
MR-PCA	creatinine	HMDB0000562	sphinganine-1-phosphate	HMDB0001383	met-d-Creatinine	GCST90199845	8:30157389-30657389	-0.395822641601005	0.37473662516663	0.290845381853251
MR-PCA	creatinine	HMDB0000562	sphinganine-1-phosphate	HMDB0001383	met-d-Creatinine	GCST90199845	8:144768354-145268354	-0.403798115474859	0.417088500067655	0.33297678393504
MR-PCA	creatinine	HMDB0000562	sphinganine-1-phosphate	HMDB0001383	met-d-Creatinine	GCST90199845	9:71184707-71684707	-0.670772835257513	0.417773792439155	0.1083643336154
MR-PCA	creatinine	HMDB0000562	sphinganine-1-phosphate	HMDB0001383	met-d-Creatinine	GCST90199845	10:52398454-52898454	0.614711867232072	0.413284218237586	0.136913718170969
MR-PCA	creatinine	HMDB0000562	sphinganine-1-phosphate	HMDB0001383	met-d-Creatinine	GCST90199845	11:1928330-2428330	-0.371647756058327	0.342908723427035	0.278449241182657
MR-PCA	creatinine	HMDB0000562	sphinganine-1-phosphate	HMDB0001383	met-d-Creatinine	GCST90199845	11:2548804-3048804	0.20694432036122	0.263631544466673	0.432467895720366
MR-PCA	creatinine	HMDB0000562	sphinganine-1-phosphate	HMDB0001383	met-d-Creatinine	GCST90199845	11:30504837-31294673	-0.135555646230118	0.240643448776048	0.573227247040551
MR-PCA	creatinine	HMDB0000562	sphinganine-1-phosphate	HMDB0001383	met-d-Creatinine	GCST90199845	11:116373213-117240760	0.36101683269152	0.32737979105813	0.270137381415345
MR-PCA	creatinine	HMDB0000562	sphinganine-1-phosphate	HMDB0001383	met-d-Creatinine	GCST90199845	12:15092463-15592463	-0.153439508571954	0.410657228169319	0.708669376433251
MR-PCA	creatinine	HMDB0000562	sphinganine-1-phosphate	HMDB0001383	met-d-Creatinine	GCST90199845	15:41118334-41871842	-0.203527632157757	0.490069613788073	0.677919729942407
MR-PCA	creatinine	HMDB0000562	sphinganine-1-phosphate	HMDB0001383	met-d-Creatinine	GCST90199845	15:45400360-46179051	-0.391187538204703	0.27945668092824	0.161568848718414
MR-PCA	creatinine	HMDB0000562	sphinganine-1-phosphate	HMDB0001383	met-d-Creatinine	GCST90199845	15:53700578-54200578	0.375362809082059	0.464339124682527	0.418871431059519
MR-PCA	creatinine	HMDB0000562	sphinganine-1-phosphate	HMDB0001383	met-d-Creatinine	GCST90199845	15:76097375-76597375	-0.0442686983536115	0.42152215369711	0.916359107154113
MR-PCA	creatinine	HMDB0000562	sphinganine-1-phosphate	HMDB0001383	met-d-Creatinine	GCST90199845	16:20142332-21335139	0.492701076278209	0.233337803548886	0.034726302333564
MR-PCA	creatinine	HMDB0000562	sphinganine-1-phosphate	HMDB0001383	met-d-Creatinine	GCST90199845	16:89453424-89953424	0.613885569911375	0.460288503818266	0.182303054982593
MR-PCA	creatinine	HMDB0000562	sphinganine-1-phosphate	HMDB0001383	met-d-Creatinine	GCST90199845	17:19176536-19724875	-0.41336532296605	0.310194936447058	0.182663580809095
MR-PCA	creatinine	HMDB0000562	sphinganine-1-phosphate	HMDB0001383	met-d-Creatinine	GCST90199845	17:37200083-37954217	0.58136605265372	0.383435181505648	0.12946771318553
MR-PCA	creatinine	HMDB0000562	sphinganine-1-phosphate	HMDB0001383	met-d-Creatinine	GCST90199845	17:58690466-59700441	0.441842895472033	0.312604739630445	0.157531230293927
MR-PCA	creatinine	HMDB0000562	sphinganine-1-phosphate	HMDB0001383	met-d-Creatinine	GCST90199845	18:76910235-77410235	0.428403433898396	0.349731681475125	0.220594479350336
MR-PCA	creatinine	HMDB0000562	sphinganine-1-phosphate	HMDB0001383	met-d-Creatinine	GCST90199845	19:32940263-33709298	-0.505104919394456	0.352869856829789	0.152309921248139
MR-PCA	creatinine	HMDB0000562	sphinganine-1-phosphate	HMDB0001383	met-d-Creatinine	GCST90199845	19:45162079-45662079	-0.0059034352087155	0.402432747939839	0.988295955275793
MR-PCA	creatinine	HMDB0000562	sphinganine-1-phosphate	HMDB0001383	met-d-Creatinine	GCST90199845	20:32653904-33537782	-0.439895277666479	0.459348699853151	0.338239282581648
MR-PCA	creatinine	HMDB0000562	sphinganine-1-phosphate	HMDB0001383	met-d-Creatinine	GCST90199845	22:38345240-38845240	0.328562358948672	0.516287834039794	0.524519803219011
MR-PCA	kynurenine	HMDB0000684	1-(1-enyl-stearoyl)-2-arachidonoyl-gpe (p-18:0/20:4)*	HMDB0005779	bioa_027	GCST90200058	1:241473615-241973615	0.117286517363343	0.204060368107773	0.565451036464264
MR-PCA	kynurenine	HMDB0000684	1-(1-enyl-stearoyl)-2-arachidonoyl-gpe (p-18:0/20:4)*	HMDB0005779	bioa_027	GCST90200058	5:176563404-177063404	0.0084208920870214	0.309358978273845	0.978283901173819
MR-PCA	kynurenine	HMDB0000684	1-(1-enyl-stearoyl)-2-arachidonoyl-gpe (p-18:0/20:4)*	HMDB0005779	bioa_027	GCST90200058	8:39556267-40056267	0.0024595326690429	0.165039159612025	0.988109788543547
MR-PCA	kynurenine	HMDB0000684	1-(1-enyl-stearoyl)-2-arachidonoyl-gpe (p-18:0/20:4)*	HMDB0005779	bioa_027	GCST90200058	12:111634608-113433486	0.0106766365863948	0.186247183440926	0.954286234139626
MR-PCA	kynurenine	HMDB0000684	1-(1-enyl-stearoyl)-2-arachidonoyl-gpe (p-18:0/20:4)*	HMDB0005779	bioa_027	GCST90200058	16:87568569-88128476	-0.120286703561176	0.0801362984166994	0.133348720391458
MR-PCA	1-methylxanthine	HMDB0010738	2-aminobutyrate	HMDB0000452	M34389	GCST90200305	8:18010431-18510431	-0.015581299646437	0.0561919177208014	0.781559585665895
MR-PCA	leucine	HMDB0000687	docosapentaenoate (n6 dpa; 22:5n6)	HMDB0001976	met-d-Leu	GCST90199796	2:27480940-28253616	0.0700743864379076	0.385544883319062	0.85577566018459
MR-PCA	leucine	HMDB0000687	docosapentaenoate (n6 dpa; 22:5n6)	HMDB0001976	met-d-Leu	GCST90199796	2:64975088-65475088	-0.132450384895734	0.427525650666154	0.756707824816515
MR-PCA	leucine	HMDB0000687	docosapentaenoate (n6 dpa; 22:5n6)	HMDB0001976	met-d-Leu	GCST90199796	2:165251927-165751927	0.917416933556549	0.454170116147228	0.0433849180021828
MR-PCA	leucine	HMDB0000687	docosapentaenoate (n6 dpa; 22:5n6)	HMDB0001976	met-d-Leu	GCST90199796	4:86953335-87453335	0.375820821946835	0.379611125994427	0.322166641812378
MR-PCA	leucine	HMDB0000687	docosapentaenoate (n6 dpa; 22:5n6)	HMDB0001976	met-d-Leu	GCST90199796	4:87663610-88163610	0.314610625811095	0.412528086593396	0.445677824765112
MR-PCA	leucine	HMDB0000687	docosapentaenoate (n6 dpa; 22:5n6)	HMDB0001976	met-d-Leu	GCST90199796	4:88670985-89475171	0.190244494349796	0.137465782510185	0.166376606244017
MR-PCA	leucine	HMDB0000687	docosapentaenoate (n6 dpa; 22:5n6)	HMDB0001976	met-d-Leu	GCST90199796	8:76204025-76704025	-0.557034402955449	0.423141400647155	0.188031051838171
MR-PCA	leucine	HMDB0000687	docosapentaenoate (n6 dpa; 22:5n6)	HMDB0001976	met-d-Leu	GCST90199796	12:56220625-57115338	0.420471726751071	0.29676523151307	0.156526877785337
MR-PCA	leucine	HMDB0000687	docosapentaenoate (n6 dpa; 22:5n6)	HMDB0001976	met-d-Leu	GCST90199796	16:69315747-70908300	-0.104295571225548	0.237963120223704	0.661179987252853
MR-PCA	leucine	HMDB0000687	docosapentaenoate (n6 dpa; 22:5n6)	HMDB0001976	met-d-Leu	GCST90199796	16:71899923-72399923	-0.0620659631528044	0.353139972465684	0.86048676375682
MR-PCA	leucine	HMDB0000687	docosapentaenoate (n6 dpa; 22:5n6)	HMDB0001976	met-d-Leu	GCST90199796	17:6935779-7435779	0.38866273310251	0.322434154263708	0.228048199224649
MR-PCA	leucine	HMDB0000687	docosapentaenoate (n6 dpa; 22:5n6)	HMDB0001976	met-d-Leu	GCST90199796	19:49054215-49554215	0.196610207345139	0.323413785364223	0.543239510863439
MR-PCA	valine	HMDB0000883	urea	HMDB0000294	M01649	GCST90200417	4:88976422-89476422	-0.0611722308707122	0.124964146862776	0.624474835094916
MR-PCA	3-methyl-2-oxovalerate	HMDB0000491	uridine	HMDB0000296	M15676	M00606	2:27480940-27980940	0.0175168061321817	0.164652007509472	0.915275437093267
MR-PCA	3-methyl-2-oxovalerate	HMDB0000491	uridine	HMDB0000296	M15676	M00606	4:88976422-89476422	-0.12891682758884	0.130834723299542	0.324456560485312
MR-PCA	inositol 1-phosphate (i1p)	HMDB0000213	isoursodeoxycholate	HMDB0000686	M01481	GCST90199892	1:5349333-5849333	0.013813391897868	0.0816819902477887	0.865708669855794
MR-PCA	inositol 1-phosphate (i1p)	HMDB0000213	isoursodeoxycholate	HMDB0000686	M01481	GCST90199892	4:31607204-32397858	-0.0935265583161354	0.0611222006783428	0.125977891947275
MR-PCA	inositol 1-phosphate (i1p)	HMDB0000213	isoursodeoxycholate	HMDB0000686	M01481	GCST90199892	4:66148855-66648855	-0.178335964158886	0.0677749982191784	0.0085060350305812
MR-PCA	inositol 1-phosphate (i1p)	HMDB0000213	isoursodeoxycholate	HMDB0000686	M01481	GCST90199892	10:114775621-115275621	0.0777808589585894	0.0571364354483545	0.173413211923905
MR-PCA	inositol 1-phosphate (i1p)	HMDB0000213	isoursodeoxycholate	HMDB0000686	M01481	GCST90199892	12:62771708-63271708	-0.0404326134623998	0.0587978209024674	0.491670086345459
MR-PCA	inositol 1-phosphate (i1p)	HMDB0000213	isoursodeoxycholate	HMDB0000686	M01481	GCST90199892	15:77060646-77560646	-0.0780246139120922	0.0731452613962154	0.286103846750311
MR-PCA	serine	HMDB0000187	taurocholate	HMDB0000036	M32315	M18497	1:119966025-120466025	-0.084953292944638	0.120764921859987	0.481769120919073
MR-PCA	serine	HMDB0000187	taurocholate	HMDB0000036	M32315	M18497	2:211323559-211823559	0.0821306749908828	0.162485251229083	0.613231983575925
MR-PCA	serine	HMDB0000187	taurocholate	HMDB0000036	M32315	M18497	7:55822010-56322010	-0.31624398298829	0.18412706420202	0.0858821534133152
MR-PCA	valine	HMDB0000883	thyroxine	HMDB0000248	bioa_022	GCST90200293	2:64958074-65458074	0.371187420510588	0.220211264259166	0.0918734701087888
MR-PCA	valine	HMDB0000883	thyroxine	HMDB0000248	bioa_022	GCST90200293	2:211173777-211673777	0.393506282912165	0.443841007002799	0.37529812098086
MR-PCA	valine	HMDB0000883	thyroxine	HMDB0000248	bioa_022	GCST90200293	4:88972827-89472827	0.0501441780597653	0.147437982231507	0.733778564298264
MR-PCA	valine	HMDB0000883	thyroxine	HMDB0000248	bioa_022	GCST90200293	11:116381707-116882500	0.348768637932984	0.326199387842352	0.284984734404466
MR-PCA	valine	HMDB0000883	thyroxine	HMDB0000248	bioa_022	GCST90200293	12:56615040-57115040	-0.343479735859694	0.582235063118632	0.555235501750708
MR-PCA	valine	HMDB0000883	thyroxine	HMDB0000248	bioa_022	GCST90200293	16:70059237-70559237	-0.0426363305453202	0.326615950404425	0.89613948950361
MR-PCA	valine	HMDB0000883	thyroxine	HMDB0000248	bioa_022	GCST90200293	17:6883609-7383609	0.106675286902333	0.348830642070791	0.759750649452193
MR-PCA	valine	HMDB0000883	thyroxine	HMDB0000248	bioa_022	GCST90200293	17:40470632-40970632	0.0980432158890195	0.593836597614852	0.86886422112608
MR-PCA	valine	HMDB0000883	thyroxine	HMDB0000248	bioa_022	GCST90200293	19:49114511-49614511	0.360857291225742	0.422457488742991	0.393001914432324
MR-PCA	serine	HMDB0000187	arginine	HMDB0000517	bioa_018	GCST90200372	1:11610843-12110843	0.159236364393051	0.288241008312365	0.580645739317172
MR-PCA	serine	HMDB0000187	arginine	HMDB0000517	bioa_018	GCST90200372	1:119427250-120522606	0.019878273177301	0.085917301345201	0.817031102033079
MR-PCA	serine	HMDB0000187	arginine	HMDB0000517	bioa_018	GCST90200372	2:27480940-27980940	0.885284048083714	0.289649643112496	0.0022401508212399
MR-PCA	serine	HMDB0000187	arginine	HMDB0000517	bioa_018	GCST90200372	2:211315692-212076215	-0.441106855545297	0.113554744410356	0.0001025278686064
MR-PCA	serine	HMDB0000187	arginine	HMDB0000517	bioa_018	GCST90200372	3:125660381-126160381	0.336238530734835	0.204525725338555	0.100177981642202
MR-PCA	serine	HMDB0000187	arginine	HMDB0000517	bioa_018	GCST90200372	7:55551853-56922308	-0.354770373215401	0.11848476439458	0.0027514045275282
MR-PCA	serine	HMDB0000187	arginine	HMDB0000517	bioa_018	GCST90200372	8:126232621-126732621	-0.0200028071547983	0.29384945598324	0.945728625555463
MR-PCA	serine	HMDB0000187	arginine	HMDB0000517	bioa_018	GCST90200372	10:65065800-65565800	-0.823858996977055	0.344687714895992	0.0168410065311242
MR-PCA	cholesterol	HMDB0000067	eicosapentaenoate (epa; 20:5n3)	HMDB0001999	M00063	GCST90200349	1:109571511-110071511	0.0436557708268098	0.151957612894104	0.773890942897003
MR-PCA	citrulline	HMDB0000904	glutamine	HMDB0000641	M02132	bioa_006	10:97115163-97871266	-0.0038464648722186	0.0386210898500478	0.920665916372146
MR-PCA	asparagine	HMDB0000168	methionine	HMDB0000696	M34283	bioa_013	11:61916235-62416235	0.0585068502194722	0.071657699146084	0.414227476699623
MR-PCA	asparagine	HMDB0000168	methionine	HMDB0000696	M34283	bioa_013	14:104016664-104812812	-0.0482430390298874	0.040273478289282	0.230961369642033
MR-PCA	creatinine	HMDB0000562	glycohyocholate	HMDB0000138	M00513	GCST90199935	7:23845366-24345366	-0.147415109809801	0.146870373461294	0.315518916993965
MR-PCA	adenosine	HMDB0000050	sarcosine	HMDB0000271	M00555	GCST90200291	1:109564880-110064880	-0.0425457737749874	0.146474884257523	0.771460802338514
MR-PCA	adenosine	HMDB0000050	sarcosine	HMDB0000271	M00555	GCST90200291	6:96128415-96628415	0.0608685325605732	0.177415038221101	0.731534116002653
MR-PCA	leucine	HMDB0000687	phenylpyruvate	HMDB0000205	bioa_011	GCST90200365	2:27480940-27980940	0.0577080294676232	0.602749101706829	0.923725977092002
MR-PCA	leucine	HMDB0000687	phenylpyruvate	HMDB0000205	bioa_011	GCST90200365	4:88972827-89472827	-0.0582455288195091	0.185958922127448	0.754115668396583
MR-PCA	leucine	HMDB0000687	phenylpyruvate	HMDB0000205	bioa_011	GCST90200365	11:116336283-116883862	0.146569934072402	0.362816518044454	0.686228810461364
MR-PCA	leucine	HMDB0000687	phenylpyruvate	HMDB0000205	bioa_011	GCST90200365	15:58477325-58977325	-0.422576510212311	0.35854831017924	0.238566967433143
MR-PCA	leucine	HMDB0000687	phenylpyruvate	HMDB0000205	bioa_011	GCST90200365	16:70059237-70559237	-0.0412073820579756	0.31108387207687	0.894617377188163
MR-PCA	leucine	HMDB0000687	alpha-tocopherol	HMDB0001893	met-d-Leu	M01561	2:27480940-28253616	1.21531861142973	0.354131532215328	0.0005995270150244
MR-PCA	leucine	HMDB0000687	alpha-tocopherol	HMDB0001893	met-d-Leu	M01561	2:64975088-65475088	0.470356968590861	0.521192814890181	0.366811235408978
MR-PCA	leucine	HMDB0000687	alpha-tocopherol	HMDB0001893	met-d-Leu	M01561	2:165251927-165751927	0.106900899894453	0.481206391276947	0.824195659744224
MR-PCA	leucine	HMDB0000687	alpha-tocopherol	HMDB0001893	met-d-Leu	M01561	3:135548658-136048658	1.151398045991	0.648664883657881	0.0758933366124497
MR-PCA	leucine	HMDB0000687	alpha-tocopherol	HMDB0001893	met-d-Leu	M01561	4:88670985-89475171	0.323204659276375	0.189726828774979	0.088469604111823
MR-PCA	leucine	HMDB0000687	alpha-tocopherol	HMDB0001893	met-d-Leu	M01561	8:76204025-76704025	-0.343054017979785	0.612528272990075	0.575436916748029
MR-PCA	leucine	HMDB0000687	alpha-tocopherol	HMDB0001893	met-d-Leu	M01561	12:56220625-57115338	-0.488816546108931	0.433944877753453	0.259975737947125
MR-PCA	leucine	HMDB0000687	alpha-tocopherol	HMDB0001893	met-d-Leu	M01561	12:111660219-112160219	-0.105996701353262	0.595735861271809	0.858781351946107
MR-PCA	leucine	HMDB0000687	alpha-tocopherol	HMDB0001893	met-d-Leu	M01561	16:69315747-70908300	0.41841181684257	0.260584222846017	0.108346817718401
MR-PCA	leucine	HMDB0000687	alpha-tocopherol	HMDB0001893	met-d-Leu	M01561	16:71899923-72399923	-0.288891343909119	0.397739820365376	0.467634982054937
MR-PCA	leucine	HMDB0000687	alpha-tocopherol	HMDB0001893	met-d-Leu	M01561	19:49054215-49554215	-1.07799635348904	0.491655245413344	0.0283372286955437
MR-PCA	leucine	HMDB0000687	alpha-tocopherol	HMDB0001893	met-d-Leu	M01561	22:18665282-19165282	0.2695792085117	0.482350378485174	0.576239050768414
MR-PCA	uridine	HMDB0000296	cholesterol	HMDB0000067	M00606	M00063	1:20665172-21165172	0.0938340749574995	0.161618436466238	0.561516701228381
MR-PCA	uridine	HMDB0000296	cholesterol	HMDB0000067	M00606	M00063	7:47852911-48352911	0.0908845533073506	0.151285242237127	0.548006757524966
MR-PCA	uridine	HMDB0000296	cholesterol	HMDB0000067	M00606	M00063	22:50721752-51221752	0.128467884351904	0.112847960141726	0.254946960507048
MR-PCA	valine	HMDB0000883	paraxanthine	HMDB0001860	M01649	GCST90199654	4:88976422-89476422	0.178852532057009	0.128089476534472	0.162621363318183
MR-PCA	inosine	HMDB0000195	caffeine	HMDB0001847	M01123	GCST90200436	6:85876680-86677325	0.0766552498362703	0.0690881709512055	0.267202536567386
MR-PCA	acetoacetate	HMDB0000060	4-acetamidobutanoate	HMDB0003681	met-d-Acetoacetate	GCST90200311	5:41395751-42449922	0.189251437692095	0.320329791630499	0.55465318654078
MR-PCA	acetoacetate	HMDB0000060	4-acetamidobutanoate	HMDB0003681	met-d-Acetoacetate	GCST90200311	6:166525103-167025103	0.0765448258555406	0.295863366913844	0.79585375018159
MR-PCA	acetoacetate	HMDB0000060	4-acetamidobutanoate	HMDB0003681	met-d-Acetoacetate	GCST90200311	10:113686244-114186244	-0.166466965739047	0.325148535606617	0.608670563680658
MR-PCA	acetoacetate	HMDB0000060	4-acetamidobutanoate	HMDB0003681	met-d-Acetoacetate	GCST90200311	11:116373213-116873213	0.497147250815432	0.312454113064999	0.11158598402171
MR-PCA	acetoacetate	HMDB0000060	4-acetamidobutanoate	HMDB0003681	met-d-Acetoacetate	GCST90200311	12:122333527-122833527	-0.759913508568527	0.47220736839869	0.107555299340298
MR-PCA	eicosapentaenoate (epa; 20:5n3)	HMDB0001999	pantothenate	HMDB0000210	M18467	GCST90200279	11:61330635-61830635	-0.0782828170545007	0.092978662881183	0.399819361858211
MR-PCA	glutamine	HMDB0000641	histidine	HMDB0000177	met-d-Gln	bioa_009	1:213912734-214412734	0.23590157333486	0.149927925063038	0.115618546981368
MR-PCA	glutamine	HMDB0000641	histidine	HMDB0000177	met-d-Gln	bioa_009	2:26939063-28767861	0.522813243413637	0.0642240196794783	3.93769792994471e-16
MR-PCA	glutamine	HMDB0000641	histidine	HMDB0000177	met-d-Gln	bioa_009	2:190998205-192033792	0.143971955772763	0.0805409964810059	0.0738468391516029
MR-PCA	glutamine	HMDB0000641	histidine	HMDB0000177	met-d-Gln	bioa_009	2:211168890-211668890	0.907775184651899	0.180411838399255	4.86192647216384e-07
MR-PCA	glutamine	HMDB0000641	histidine	HMDB0000177	met-d-Gln	bioa_009	3:38941335-39441335	0.056159312944127	0.19236219177072	0.770328148310523
MR-PCA	glutamine	HMDB0000641	histidine	HMDB0000177	met-d-Gln	bioa_009	3:52085887-52937605	0.0796676694487371	0.218400305846802	0.71527698273976
MR-PCA	glutamine	HMDB0000641	histidine	HMDB0000177	met-d-Gln	bioa_009	3:159689586-160441236	0.0958393556914456	0.119446438865971	0.422343238576325
MR-PCA	glutamine	HMDB0000641	histidine	HMDB0000177	met-d-Gln	bioa_009	5:55611894-56111894	-0.293187739661015	0.158115100023917	0.0637008555363078
MR-PCA	glutamine	HMDB0000641	histidine	HMDB0000177	met-d-Gln	bioa_009	6:20425792-20925792	0.225020027332913	0.158236039225315	0.15501087827344
MR-PCA	glutamine	HMDB0000641	histidine	HMDB0000177	met-d-Gln	bioa_009	6:41265224-41765224	0.13814653500954	0.167163870120379	0.408569377869932
MR-PCA	glutamine	HMDB0000641	histidine	HMDB0000177	met-d-Gln	bioa_009	6:56020405-56520405	0.356328942637873	0.182798495332002	0.0512597158762747
MR-PCA	glutamine	HMDB0000641	histidine	HMDB0000177	met-d-Gln	bioa_009	6:126492728-127693092	0.374283148395049	0.145564103029681	0.0101329235841128
MR-PCA	glutamine	HMDB0000641	histidine	HMDB0000177	met-d-Gln	bioa_009	6:131635614-132135614	0.245030770324736	0.139040875056361	0.078019794435229
MR-PCA	glutamine	HMDB0000641	histidine	HMDB0000177	met-d-Gln	bioa_009	7:72772933-73272933	0.218919763506738	0.0956260469316125	0.022060073287233
MR-PCA	glutamine	HMDB0000641	histidine	HMDB0000177	met-d-Gln	bioa_009	8:17124777-17669461	0.442753094427209	0.110778596397506	6.42211435391963e-05
MR-PCA	glutamine	HMDB0000641	histidine	HMDB0000177	met-d-Gln	bioa_009	8:126231747-126731747	0.0488429228716801	0.250525444592839	0.845422755264612
MR-PCA	glutamine	HMDB0000641	histidine	HMDB0000177	met-d-Gln	bioa_009	9:4040541-4540541	0.401354315220354	0.140189857009403	0.0041973791762394
MR-PCA	glutamine	HMDB0000641	histidine	HMDB0000177	met-d-Gln	bioa_009	9:21884172-22384172	0.354869185334753	0.138586178241669	0.0104479831667091
MR-PCA	glutamine	HMDB0000641	histidine	HMDB0000177	met-d-Gln	bioa_009	10:98828483-99609412	-0.299121547274837	0.0599897324546455	6.15744544924369e-07
MR-PCA	glutamine	HMDB0000641	histidine	HMDB0000177	met-d-Gln	bioa_009	10:114535278-115035278	0.112084270124843	0.183402840863143	0.541108857195034
MR-PCA	glutamine	HMDB0000641	histidine	HMDB0000177	met-d-Gln	bioa_009	11:8005408-8505408	0.262245755938071	0.109046500708366	0.0161769622167666
MR-PCA	glutamine	HMDB0000641	histidine	HMDB0000177	met-d-Gln	bioa_009	11:18148958-18648958	0.186344695902934	0.161907205711456	0.249758911156176
MR-PCA	glutamine	HMDB0000641	histidine	HMDB0000177	met-d-Gln	bioa_009	11:73860169-74360169	0.243610097200218	0.186002281008778	0.19029204940396
MR-PCA	glutamine	HMDB0000641	histidine	HMDB0000177	met-d-Gln	bioa_009	12:4051876-4551876	0.0952138947715934	0.14567524091345	0.51336707883507
MR-PCA	glutamine	HMDB0000641	histidine	HMDB0000177	met-d-Gln	bioa_009	12:46377388-47736079	0.415039571058726	0.0674204386772025	7.46097584787185e-10
MR-PCA	glutamine	HMDB0000641	histidine	HMDB0000177	met-d-Gln	bioa_009	12:55949170-57674145	-0.18706515279867	0.0255543217365445	2.47427927870931e-13
MR-PCA	glutamine	HMDB0000641	histidine	HMDB0000177	met-d-Gln	bioa_009	12:59330993-60240767	0.228178776835821	0.088550844095974	0.0099716497159316
MR-PCA	glutamine	HMDB0000641	histidine	HMDB0000177	met-d-Gln	bioa_009	12:121134495-121634495	0.0093500834148959	0.184188735171831	0.959513895855387
MR-PCA	glutamine	HMDB0000641	histidine	HMDB0000177	met-d-Gln	bioa_009	14:21242229-21782312	0.6650553595992	0.106402194526943	4.09425391129033e-10
MR-PCA	glutamine	HMDB0000641	histidine	HMDB0000177	met-d-Gln	bioa_009	14:74940531-75440531	-0.11097510531252	0.178017655724501	0.533025762233691
MR-PCA	glutamine	HMDB0000641	histidine	HMDB0000177	met-d-Gln	bioa_009	14:100545139-101045139	-0.225819846422447	0.20022310193183	0.259387026274594
MR-PCA	glutamine	HMDB0000641	histidine	HMDB0000177	met-d-Gln	bioa_009	16:70118909-70618909	0.310897972232957	0.204745249941208	0.128897860713159
MR-PCA	glutamine	HMDB0000641	histidine	HMDB0000177	met-d-Gln	bioa_009	17:25345818-25845818	-0.256131959054399	0.158448601765169	0.105986533855292
MR-PCA	glutamine	HMDB0000641	histidine	HMDB0000177	met-d-Gln	bioa_009	18:31306350-31806350	0.400397000155353	0.164756050817507	0.0150887631284306
MR-PCA	glutamine	HMDB0000641	histidine	HMDB0000177	met-d-Gln	bioa_009	20:55862882-56362882	-0.0450742735805246	0.145573129943568	0.756839908759528
MR-PCA	glutamine	HMDB0000641	histidine	HMDB0000177	met-d-Gln	bioa_009	22:44074730-44574730	0.0416328637881577	0.162940320095367	0.798329303464303
MR-PCA	n-acetylornithine	HMDB0003357	phosphate	HMDB0001429	bioa_023	M11438	2:72878681-74437061	-0.0188039502153788	0.0258158416345046	0.466376084196878
MR-PCA	n-acetylornithine	HMDB0003357	phosphate	HMDB0001429	bioa_023	M11438	5:950573-1450573	0.0028651393414996	0.21512024275126	0.989373464669607
MR-PCA	n-acetylornithine	HMDB0003357	phosphate	HMDB0001429	bioa_023	M11438	14:23348952-23848952	0.322355385227742	0.23262686901071	0.165832838509653
MR-PCA	n-acetylornithine	HMDB0003357	phosphate	HMDB0001429	bioa_023	M11438	17:37301988-37801988	-0.354738135179926	0.319388846720986	0.266707016024866
MR-PCA	asparagine	HMDB0000168	5-oxoproline	HMDB0000267	M34283	GCST90200280	11:61916235-62416235	-0.0787329933048998	0.147869764115121	0.594415592714516
MR-PCA	asparagine	HMDB0000168	5-oxoproline	HMDB0000267	M34283	GCST90200280	14:104016664-104812812	0.355786483560893	0.121732547731515	0.0034702197526436
MR-PCA	urate	HMDB0000289	acetone	HMDB0001659	M01604	met-d-Acetone	4:9676051-10553081	0.0157338016509824	0.0123652108694636	0.203222207554566
MR-PCA	bilirubin (z,z)	HMDB0000054	myo-inositol	HMDB0000211	M27716	GCST90200401	2:234140469-234918570	-0.0049956102995157	0.0345053832605233	0.884886383265577
MR-PCA	7-methylxanthine	HMDB0001991	citrate	HMDB0000094	M34390	M01564	5:168189476-168689476	-0.0794691131274532	0.1048946292902	0.448685102535441
MR-PCA	creatine	HMDB0000064	inosine	HMDB0000195	M27718	GCST90200394	2:211346498-211846498	-0.068962300990982	0.109419354143927	0.528526528579177
MR-PCA	bilirubin (z,z)	HMDB0000054	cortisone	HMDB0002802	M27716	M01769	2:234140469-234918570	0.0165142344427705	0.0371392397354573	0.656567424346971
MR-PCA	oleamide	HMDB0002117	3-methyl-2-oxovalerate	HMDB0000491	M32458	M15676	12:21138621-21638621	-0.282446785357333	0.0930344077854886	0.0023978788434421
MR-PCA	oleamide	HMDB0002117	3-methyl-2-oxovalerate	HMDB0000491	M32458	M15676	19:15740431-16240431	0.225974004168407	0.134069237022683	0.0918917060309082
MR-PCA	alanine	HMDB0000161	urea	HMDB0000294	met-d-Ala	GCST90200417	1:206970800-207470800	-0.0920008687448625	0.330710143717093	0.780865086032761
MR-PCA	alanine	HMDB0000161	urea	HMDB0000294	met-d-Ala	GCST90200417	2:27480940-28253616	-0.1767000115011	0.348666723369056	0.612303778128793
MR-PCA	alanine	HMDB0000161	urea	HMDB0000294	met-d-Ala	GCST90200417	2:64970910-65916674	-0.190557571495052	0.235384473364233	0.418193796098833
MR-PCA	alanine	HMDB0000161	urea	HMDB0000294	met-d-Ala	GCST90200417	2:211290507-211790507	0.543015276239743	0.447331822982332	0.224786616145966
MR-PCA	alanine	HMDB0000161	urea	HMDB0000294	met-d-Ala	GCST90200417	3:122879946-123379946	-0.348538749712898	0.424176242139199	0.411256877247954
MR-PCA	alanine	HMDB0000161	urea	HMDB0000294	met-d-Ala	GCST90200417	3:159754026-160551365	0.267126974672417	0.360782645667427	0.459051427728559
MR-PCA	alanine	HMDB0000161	urea	HMDB0000294	met-d-Ala	GCST90200417	4:88958565-89458565	-0.135920011042225	0.352170281195194	0.699533928553984
MR-PCA	alanine	HMDB0000161	urea	HMDB0000294	met-d-Ala	GCST90200417	5:35692098-36469710	-0.0852390592550789	0.388319216117934	0.826254579866652
MR-PCA	alanine	HMDB0000161	urea	HMDB0000294	met-d-Ala	GCST90200417	6:20453952-20953952	-0.592690670084743	0.439937099829258	0.177910405405564
MR-PCA	alanine	HMDB0000161	urea	HMDB0000294	met-d-Ala	GCST90200417	7:94972201-95472201	-0.532418206294457	0.362648464141426	0.142066580005933
MR-PCA	alanine	HMDB0000161	urea	HMDB0000294	met-d-Ala	GCST90200417	8:17128898-17669461	0.729434661472754	0.341229278281987	0.0325437573224262
MR-PCA	alanine	HMDB0000161	urea	HMDB0000294	met-d-Ala	GCST90200417	8:49725746-50225746	0.51448886095486	0.545240161948028	0.345373863348969
MR-PCA	alanine	HMDB0000161	urea	HMDB0000294	met-d-Ala	GCST90200417	8:117935733-118435733	-0.0405981893791193	0.403719896868865	0.91989952188444
MR-PCA	alanine	HMDB0000161	urea	HMDB0000294	met-d-Ala	GCST90200417	8:145497920-145997920	-0.867153940080428	0.485415486501124	0.0740319441064584
MR-PCA	alanine	HMDB0000161	urea	HMDB0000294	met-d-Ala	GCST90200417	9:4033137-4533137	-0.0126233801496819	0.363272065890284	0.972279802251957
MR-PCA	alanine	HMDB0000161	urea	HMDB0000294	met-d-Ala	GCST90200417	11:8005408-8505408	0.348398995487269	0.27234602656693	0.20080859290445
MR-PCA	alanine	HMDB0000161	urea	HMDB0000294	met-d-Ala	GCST90200417	12:4040249-4540249	-0.0848257494150652	0.317942871490724	0.789626565808055
MR-PCA	alanine	HMDB0000161	urea	HMDB0000294	met-d-Ala	GCST90200417	12:45894827-46394827	0.0027798628371548	0.376517938464995	0.994109206330137
MR-PCA	alanine	HMDB0000161	urea	HMDB0000294	met-d-Ala	GCST90200417	12:46544011-47796599	0.299949422000765	0.19902974167736	0.131795716969246
MR-PCA	alanine	HMDB0000161	urea	HMDB0000294	met-d-Ala	GCST90200417	12:56109642-56609642	0.21197266727351	0.355091587821924	0.550539364677128
MR-PCA	alanine	HMDB0000161	urea	HMDB0000294	met-d-Ala	GCST90200417	12:56610577-57110577	0.28100425276657	0.234248800432157	0.230295735474796
MR-PCA	alanine	HMDB0000161	urea	HMDB0000294	met-d-Ala	GCST90200417	12:59740767-60240767	0.761820956067884	0.371398026659182	0.0402450301902124
MR-PCA	alanine	HMDB0000161	urea	HMDB0000294	met-d-Ala	GCST90200417	12:122367989-122867989	0.343850975301702	0.445170776971962	0.439876134503302
MR-PCA	alanine	HMDB0000161	urea	HMDB0000294	met-d-Ala	GCST90200417	12:132815816-133315816	0.467208301138087	0.395422687106603	0.237387691193289
MR-PCA	alanine	HMDB0000161	urea	HMDB0000294	met-d-Ala	GCST90200417	16:69383883-70933639	-0.044745179534074	0.206003270915928	0.828047683875599
MR-PCA	alanine	HMDB0000161	urea	HMDB0000294	met-d-Ala	GCST90200417	16:70994871-71494871	-0.0211342718423885	0.339111347380488	0.950305999398353
MR-PCA	alanine	HMDB0000161	urea	HMDB0000294	met-d-Ala	GCST90200417	17:79391534-79891534	0.391637502024718	0.436567139186128	0.36967396552816
MR-PCA	alanine	HMDB0000161	urea	HMDB0000294	met-d-Ala	GCST90200417	21:32796216-33296216	-0.128412076978427	0.548831974227165	0.815005637847942
MR-PCA	alanine	HMDB0000161	urea	HMDB0000294	met-d-Ala	GCST90200417	22:18934095-19434095	0.745710187961266	0.447440832601455	0.0955916136449945
MR-PCA	4-acetamidobutanoate	HMDB0003681	histidine	HMDB0000177	M01558	GCST90200377	8:18010431-18510431	0.0581238371012193	0.0500543532247698	0.245554709131069
MR-PCA	4-acetamidobutanoate	HMDB0003681	histidine	HMDB0000177	M01558	GCST90200377	18:22536478-23036478	0.0067174803235499	0.16887863506433	0.968270937338495
MR-PCA	pantothenate	HMDB0000210	orotidine	HMDB0000788	M01508	GCST90200681	2:27200724-27700724	0.619435829777926	0.156845796804217	7.83702066657567e-05
MR-PCA	7-methylxanthine	HMDB0001991	uridine	HMDB0000296	M34390	M00606	5:168189476-168689476	0.108555892230522	0.104977161887012	0.301093828504823
MR-PCA	phenylalanine	HMDB0000159	aspartate	HMDB0000191	bioa_016	bioa_004	1:94441240-94941240	-0.0845973541005767	0.248158074836482	0.733178056665328
MR-PCA	phenylalanine	HMDB0000159	aspartate	HMDB0000191	bioa_016	bioa_004	3:186202917-186702917	-0.032856131194648	0.163469722752948	0.840704711453038
MR-PCA	phenylalanine	HMDB0000159	aspartate	HMDB0000191	bioa_016	bioa_004	4:155231289-155731289	-0.182635614043847	0.195191544435736	0.349441164370488
MR-PCA	phenylalanine	HMDB0000159	aspartate	HMDB0000191	bioa_016	bioa_004	4:186893802-187393802	-0.0383815655799129	0.104552287123027	0.713541423975214
MR-PCA	phenylalanine	HMDB0000159	aspartate	HMDB0000191	bioa_016	bioa_004	5:176539719-177067143	-0.0703416176357076	0.158288365087075	0.656761322185739
MR-PCA	phenylalanine	HMDB0000159	aspartate	HMDB0000191	bioa_016	bioa_004	6:52381188-52881188	0.221249344102198	0.240150620231964	0.356896912420774
MR-PCA	phenylalanine	HMDB0000159	aspartate	HMDB0000191	bioa_016	bioa_004	11:57020509-57520509	-0.26126053379734	0.226973757054613	0.249707333150874
MR-PCA	phenylalanine	HMDB0000159	aspartate	HMDB0000191	bioa_016	bioa_004	12:103007876-103562619	-0.143870209288638	0.100406603946768	0.151893287760252
MR-PCA	phenylalanine	HMDB0000159	aspartate	HMDB0000191	bioa_016	bioa_004	14:55086875-55586875	0.137261301155224	0.244964529304878	0.57525345946372
MR-PCA	phenylalanine	HMDB0000159	aspartate	HMDB0000191	bioa_016	bioa_004	19:45142254-45642254	-0.127738818551861	0.222861177885699	0.566525107247767
MR-PCA	glutamine	HMDB0000641	inosine	HMDB0000195	met-d-Gln	GCST90200394	1:213912734-214412734	0.450467357291111	0.411193455401099	0.273292399112274
MR-PCA	glutamine	HMDB0000641	inosine	HMDB0000195	met-d-Gln	GCST90200394	2:26939063-28767861	-0.154098942665702	0.294185400152643	0.60040670561104
MR-PCA	glutamine	HMDB0000641	inosine	HMDB0000195	met-d-Gln	GCST90200394	2:190998205-192033792	-0.158343012563922	0.30817661913666	0.607387594967044
MR-PCA	glutamine	HMDB0000641	inosine	HMDB0000195	met-d-Gln	GCST90200394	2:211168890-211668890	-0.784954642322812	0.458788407978461	0.0870941196773881
MR-PCA	glutamine	HMDB0000641	inosine	HMDB0000195	met-d-Gln	GCST90200394	3:38941335-39441335	-0.744334374073764	0.66252080218293	0.261230164136589
MR-PCA	glutamine	HMDB0000641	inosine	HMDB0000195	met-d-Gln	GCST90200394	3:52085887-52937605	0.572709619723244	0.66244136232531	0.38728919112252
MR-PCA	glutamine	HMDB0000641	inosine	HMDB0000195	met-d-Gln	GCST90200394	3:121763465-122263465	-0.466563662651453	0.594823941648724	0.432821450927818
MR-PCA	glutamine	HMDB0000641	inosine	HMDB0000195	met-d-Gln	GCST90200394	3:159689586-160441236	-0.126768670947595	0.435967572343972	0.771223055646861
MR-PCA	glutamine	HMDB0000641	inosine	HMDB0000195	met-d-Gln	GCST90200394	4:17991903-18491903	-0.321886716011927	0.480265165627167	0.502713048285115
MR-PCA	glutamine	HMDB0000641	inosine	HMDB0000195	met-d-Gln	GCST90200394	5:55611894-56111894	-0.259231411397481	0.439495906115696	0.555299225441696
MR-PCA	glutamine	HMDB0000641	inosine	HMDB0000195	met-d-Gln	GCST90200394	5:127968645-128468645	0.747594386722581	0.601463363328318	0.21388288957618
MR-PCA	glutamine	HMDB0000641	inosine	HMDB0000195	met-d-Gln	GCST90200394	5:174698943-175198943	-0.0075293070584952	0.36926855087361	0.983732431037148
MR-PCA	glutamine	HMDB0000641	inosine	HMDB0000195	met-d-Gln	GCST90200394	6:20425792-20925792	-1.02252798470448	0.584062228955326	0.0799945777619723
MR-PCA	glutamine	HMDB0000641	inosine	HMDB0000195	met-d-Gln	GCST90200394	6:56020405-56520405	-0.419207089427935	0.627173090332386	0.503873619162998
MR-PCA	glutamine	HMDB0000641	inosine	HMDB0000195	met-d-Gln	GCST90200394	6:126492728-127693092	0.125998634522543	0.416115466865698	0.762044350942189
MR-PCA	glutamine	HMDB0000641	inosine	HMDB0000195	met-d-Gln	GCST90200394	6:131635614-132135614	-0.886207714584611	0.536661969533572	0.0986705615497311
MR-PCA	glutamine	HMDB0000641	inosine	HMDB0000195	met-d-Gln	GCST90200394	7:1635600-2135600	0.355899696116608	0.809301109839183	0.660109652355084
MR-PCA	glutamine	HMDB0000641	inosine	HMDB0000195	met-d-Gln	GCST90200394	7:72772933-73272933	-0.679275137303285	0.379942708899711	0.07380251998912
MR-PCA	glutamine	HMDB0000641	inosine	HMDB0000195	met-d-Gln	GCST90200394	8:17124777-17669461	-0.391554637162078	0.375338862857643	0.296854272736902
MR-PCA	glutamine	HMDB0000641	inosine	HMDB0000195	met-d-Gln	GCST90200394	8:126231747-126731747	0.252245600570751	0.505058914776513	0.617470873578106
MR-PCA	glutamine	HMDB0000641	inosine	HMDB0000195	met-d-Gln	GCST90200394	9:4040541-4540541	-0.422199428831169	0.424086018466862	0.319468159045949
MR-PCA	glutamine	HMDB0000641	inosine	HMDB0000195	met-d-Gln	GCST90200394	9:21884172-22384172	-0.51831866201015	0.481637386538109	0.281855917122518
MR-PCA	glutamine	HMDB0000641	inosine	HMDB0000195	met-d-Gln	GCST90200394	10:22676227-23176227	0.555638080314952	0.709265310916797	0.433392557652382
MR-PCA	glutamine	HMDB0000641	inosine	HMDB0000195	met-d-Gln	GCST90200394	10:98828483-99609412	0.114143287579884	0.246241182297869	0.642975458814758
MR-PCA	glutamine	HMDB0000641	inosine	HMDB0000195	met-d-Gln	GCST90200394	10:114535278-115035278	-0.305869424881611	0.630479363743623	0.627578540031851
MR-PCA	glutamine	HMDB0000641	inosine	HMDB0000195	met-d-Gln	GCST90200394	11:8005408-8505408	0.185074802536938	0.323586143272643	0.56735646045069
MR-PCA	glutamine	HMDB0000641	inosine	HMDB0000195	met-d-Gln	GCST90200394	11:73860169-74360169	0.231445098632	0.663560356109482	0.727244841928477
MR-PCA	glutamine	HMDB0000641	inosine	HMDB0000195	met-d-Gln	GCST90200394	12:4051876-4551876	0.188419299111764	0.465713030662809	0.685784492282155
MR-PCA	glutamine	HMDB0000641	inosine	HMDB0000195	met-d-Gln	GCST90200394	12:46377388-47736079	-0.104332227934129	0.264313281622245	0.693042589369637
MR-PCA	glutamine	HMDB0000641	inosine	HMDB0000195	met-d-Gln	GCST90200394	12:55949170-57674145	-0.123574969269826	0.103114078635779	0.230749794953181
MR-PCA	glutamine	HMDB0000641	inosine	HMDB0000195	met-d-Gln	GCST90200394	12:57753270-58582050	0.0978240257033876	0.354455257843987	0.782560256026464
MR-PCA	glutamine	HMDB0000641	inosine	HMDB0000195	met-d-Gln	GCST90200394	12:59330993-60240767	-0.05984255055044	0.336017393637842	0.85864946054065
MR-PCA	glutamine	HMDB0000641	inosine	HMDB0000195	met-d-Gln	GCST90200394	14:21242229-21782312	0.175761862311821	0.276124420804889	0.52443012594954
MR-PCA	glutamine	HMDB0000641	inosine	HMDB0000195	met-d-Gln	GCST90200394	14:74940531-75440531	-0.689178965979646	0.612484963727495	0.260496764175923
MR-PCA	glutamine	HMDB0000641	inosine	HMDB0000195	met-d-Gln	GCST90200394	14:94594947-95094947	-0.0875288014351287	0.395574753757042	0.824882255469249
MR-PCA	glutamine	HMDB0000641	inosine	HMDB0000195	met-d-Gln	GCST90200394	14:100545139-101045139	-0.0354787433473981	0.499381779856425	0.943361678487698
MR-PCA	glutamine	HMDB0000641	inosine	HMDB0000195	met-d-Gln	GCST90200394	16:70118909-70618909	-0.232991345067381	0.649206083348212	0.719679946180249
MR-PCA	glutamine	HMDB0000641	inosine	HMDB0000195	met-d-Gln	GCST90200394	17:6935779-7435779	0.0061178205562681	0.4139839063968	0.988209355898076
MR-PCA	glutamine	HMDB0000641	inosine	HMDB0000195	met-d-Gln	GCST90200394	17:25345818-25845818	-0.132614286100032	0.563056335762685	0.813800667271646
MR-PCA	glutamine	HMDB0000641	inosine	HMDB0000195	met-d-Gln	GCST90200394	18:31306350-31806350	0.39726963321246	0.639716098568191	0.534593517910987
MR-PCA	glutamine	HMDB0000641	inosine	HMDB0000195	met-d-Gln	GCST90200394	22:44074730-44574730	0.0646623991805627	0.54605477341239	0.905736921210378
MR-PCA	kynurenine	HMDB0000684	citrulline	HMDB0000904	bioa_027	GCST90200403	1:241473615-241973615	-0.448428252614062	0.205232362351897	0.0288904396955919
MR-PCA	kynurenine	HMDB0000684	citrulline	HMDB0000904	bioa_027	GCST90200403	5:176563404-177063404	-0.122646236285888	0.311196749386575	0.693498676847057
MR-PCA	kynurenine	HMDB0000684	citrulline	HMDB0000904	bioa_027	GCST90200403	8:39556267-40056267	-0.115945935506626	0.166011586668401	0.484914108557994
MR-PCA	kynurenine	HMDB0000684	citrulline	HMDB0000904	bioa_027	GCST90200403	12:111634608-113433486	0.0487690984279067	0.187364925186283	0.79464057122814
MR-PCA	kynurenine	HMDB0000684	citrulline	HMDB0000904	bioa_027	GCST90200403	16:87568569-88128476	-0.0868425509342003	0.0806189112013854	0.281391702109625
MR-PCA	cystine	HMDB0000192	3-(4-hydroxyphenyl)lactate	HMDB0000755	M31454	M32197	22:24745202-25245202	-0.0267614725191494	0.0631138500431988	0.671551945938023
MR-PCA	7-methylxanthine	HMDB0001991	cortisol	HMDB0000063	M34390	M01712	5:168189476-168689476	0.144183162820529	0.105037286996965	0.169850132908039
MR-PCA	arachidonate (20:4n6)	HMDB0001043	eicosapentaenoate (epa; 20:5n3)	HMDB0001999	M01110	M18467	11:61330635-61830635	0.506066206814408	0.0494059934546979	1.27212521384861e-24
MR-PCA	valine	HMDB0000883	aspartate	HMDB0000191	M01649	GCST90200370	4:88976422-89476422	-0.331153933421158	0.124821619416747	0.0079775748469611
MR-PCA	myo-inositol	HMDB0000211	trans-urocanate	HMDB0000301	M19934	GCST90200416	16:24681798-25181798	0.0133900572001432	0.111897241214414	0.904749420266578
MR-PCA	myo-inositol	HMDB0000211	trans-urocanate	HMDB0000301	M19934	GCST90200416	19:18368867-18868867	0.293962440005319	0.132529328661889	0.0265484591898547
MR-PCA	arginine	HMDB0000517	n1-methyl-2-pyridone-5-carboxamide	HMDB0004193	bioa_002	GCST90199778	2:24182937-24682937	0.113799397375796	0.272745578695387	0.676505465536365
MR-PCA	arginine	HMDB0000517	n1-methyl-2-pyridone-5-carboxamide	HMDB0004193	bioa_002	GCST90199778	2:211333022-211833022	0.186879193019462	0.207862280667804	0.368624466785342
MR-PCA	arginine	HMDB0000517	n1-methyl-2-pyridone-5-carboxamide	HMDB0004193	bioa_002	GCST90199778	2:219037276-219788019	0.286353460864908	0.275266264220547	0.298210724986053
MR-PCA	arginine	HMDB0000517	n1-methyl-2-pyridone-5-carboxamide	HMDB0004193	bioa_002	GCST90199778	4:144583533-145083533	0.386802752671864	0.237552727497769	0.103465173596307
MR-PCA	arginine	HMDB0000517	n1-methyl-2-pyridone-5-carboxamide	HMDB0004193	bioa_002	GCST90199778	5:177386199-177886199	-0.288076771408647	0.287098922869892	0.315665027803029
MR-PCA	arginine	HMDB0000517	n1-methyl-2-pyridone-5-carboxamide	HMDB0004193	bioa_002	GCST90199778	6:131339506-132265729	-0.145512284650961	0.132516437890746	0.272174056827699
MR-PCA	arginine	HMDB0000517	n1-methyl-2-pyridone-5-carboxamide	HMDB0004193	bioa_002	GCST90199778	6:135177817-135677817	0.103055589528589	0.307234386268392	0.73730084052998
MR-PCA	arginine	HMDB0000517	n1-methyl-2-pyridone-5-carboxamide	HMDB0004193	bioa_002	GCST90199778	10:99898951-100398951	0.275455302215853	0.341787830248788	0.420286187867703
MR-PCA	arginine	HMDB0000517	n1-methyl-2-pyridone-5-carboxamide	HMDB0004193	bioa_002	GCST90199778	12:46680313-47435518	0.183006906344728	0.268636572356562	0.495717456631369
MR-PCA	arginine	HMDB0000517	n1-methyl-2-pyridone-5-carboxamide	HMDB0004193	bioa_002	GCST90199778	19:12757458-13257458	0.253279040637504	0.168242381432657	0.132210640600618
MR-PCA	glucose	HMDB0000122	pyruvate	HMDB0000243	M20489	M00599	2:169551488-170051488	0.113200182707493	0.141201463752831	0.422730739630486
MR-PCA	4-methyl-2-oxopentanoate	HMDB0000695	3-hydroxybutyrate (bhba)	HMDB0000011	M22116	GCST90200367	4:88976422-89476422	0.158092038331467	0.12604803085188	0.209761830133722
MR-PCA	4-methyl-2-oxopentanoate	HMDB0000695	3-hydroxybutyrate (bhba)	HMDB0000011	M22116	GCST90200367	13:48209901-48709901	0.0588818008715889	0.176066106160669	0.738055048930143
MR-PCA	valine	HMDB0000883	theobromine	HMDB0002825	bioa_022	M18392	2:27492603-27992603	0.777164191859721	0.542312410711063	0.151841761712682
MR-PCA	valine	HMDB0000883	theobromine	HMDB0002825	bioa_022	M18392	2:64958074-65458074	0.186467133781261	0.226048098597168	0.409428222552361
MR-PCA	valine	HMDB0000883	theobromine	HMDB0002825	bioa_022	M18392	2:211173777-211673777	0.296717968336797	0.521229362394493	0.569175878668259
MR-PCA	valine	HMDB0000883	theobromine	HMDB0002825	bioa_022	M18392	4:88972827-89472827	0.0530784424490764	0.159532053900952	0.739350679057532
MR-PCA	valine	HMDB0000883	theobromine	HMDB0002825	bioa_022	M18392	11:116381707-116882500	0.272760903041832	0.298610519777115	0.361014503946484
MR-PCA	valine	HMDB0000883	theobromine	HMDB0002825	bioa_022	M18392	12:56615040-57115040	-0.156678815729681	0.545466039412733	0.773929752887169
MR-PCA	valine	HMDB0000883	theobromine	HMDB0002825	bioa_022	M18392	16:70059237-70559237	0.0472927319582922	0.343950517685738	0.890636659502631
MR-PCA	valine	HMDB0000883	theobromine	HMDB0002825	bioa_022	M18392	17:6883609-7383609	-0.264633471579389	0.336220170948751	0.431232774099646
MR-PCA	valine	HMDB0000883	theobromine	HMDB0002825	bioa_022	M18392	17:40470632-40970632	-0.212809344221887	0.639741332560015	0.739399216050192
MR-PCA	valine	HMDB0000883	theobromine	HMDB0002825	bioa_022	M18392	19:49114511-49614511	-1.07729760993767	0.451367416257913	0.0169984116259666
MR-PCA	kynurenine	HMDB0000684	glycerophosphorylcholine (gpc)	HMDB0000086	bioa_027	GCST90199629	1:241473615-241973615	0.102566609680766	0.204563644928779	0.616095149819768
MR-PCA	kynurenine	HMDB0000684	glycerophosphorylcholine (gpc)	HMDB0000086	bioa_027	GCST90199629	5:176563404-177063404	0.169647168421777	0.310153479614399	0.584393761423951
MR-PCA	kynurenine	HMDB0000684	glycerophosphorylcholine (gpc)	HMDB0000086	bioa_027	GCST90199629	8:39556267-40056267	-0.147289085048317	0.165452904461157	0.373349064051131
MR-PCA	kynurenine	HMDB0000684	glycerophosphorylcholine (gpc)	HMDB0000086	bioa_027	GCST90199629	12:111634608-113433486	-0.360815387071655	0.186685843140187	0.0532681091445814
MR-PCA	kynurenine	HMDB0000684	glycerophosphorylcholine (gpc)	HMDB0000086	bioa_027	GCST90199629	16:87568569-88128476	-0.066075115364658	0.0803483397216516	0.410873066580394
MR-PCA	uridine	HMDB0000296	gluconate	HMDB0000625	M00606	GCST90200373	1:20665172-21165172	0.176867063614353	0.146916623996028	0.228643650596074
MR-PCA	uridine	HMDB0000296	gluconate	HMDB0000625	M00606	GCST90200373	7:47852911-48352911	-0.199585345965578	0.146158850196486	0.172084271704251
MR-PCA	uridine	HMDB0000296	gluconate	HMDB0000625	M00606	GCST90200373	22:50721752-51221752	0.0931126927564598	0.109197363890892	0.393825180045773
MR-PCA	alanine	HMDB0000161	histidine	HMDB0000177	met-d-Ala	bioa_009	1:206970800-207470800	-0.231268151244864	0.106213321653845	0.0294512517880121
MR-PCA	alanine	HMDB0000161	histidine	HMDB0000177	met-d-Ala	bioa_009	2:27480940-28253616	-0.844106393633212	0.0979319461829906	6.7355221465293e-18
MR-PCA	alanine	HMDB0000161	histidine	HMDB0000177	met-d-Ala	bioa_009	2:64970910-65916674	-0.210486760182275	0.0858286320439603	0.0141903953837131
MR-PCA	alanine	HMDB0000161	histidine	HMDB0000177	met-d-Ala	bioa_009	3:122879946-123379946	0.173366962431807	0.170097989339676	0.308099399506882
MR-PCA	alanine	HMDB0000161	histidine	HMDB0000177	met-d-Ala	bioa_009	3:159754026-160551365	0.0557690482570694	0.139788372241857	0.689927531214978
MR-PCA	alanine	HMDB0000161	histidine	HMDB0000177	met-d-Ala	bioa_009	4:88958565-89458565	0.143548551667016	0.156431069696712	0.358803536396552
MR-PCA	alanine	HMDB0000161	histidine	HMDB0000177	met-d-Ala	bioa_009	5:35692098-36469710	-0.0732168298614384	0.156329988162749	0.639535781830073
MR-PCA	alanine	HMDB0000161	histidine	HMDB0000177	met-d-Ala	bioa_009	6:20453952-20953952	0.228493309704893	0.138651453365272	0.0993590138398149
MR-PCA	alanine	HMDB0000161	histidine	HMDB0000177	met-d-Ala	bioa_009	8:17128898-17669461	0.419628944249372	0.114604761311186	0.0002507120220918
MR-PCA	alanine	HMDB0000161	histidine	HMDB0000177	met-d-Ala	bioa_009	8:49725746-50225746	-0.0866718185610819	0.179517133111861	0.629234006022965
MR-PCA	alanine	HMDB0000161	histidine	HMDB0000177	met-d-Ala	bioa_009	8:117935733-118435733	-0.0189939835428691	0.140870635977242	0.89274406492725
MR-PCA	alanine	HMDB0000161	histidine	HMDB0000177	met-d-Ala	bioa_009	8:145497920-145997920	0.389345027582193	0.157538628091266	0.0134575481155421
MR-PCA	alanine	HMDB0000161	histidine	HMDB0000177	met-d-Ala	bioa_009	9:4033137-4533137	0.320249110766217	0.142463637922457	0.0245802844578037
MR-PCA	alanine	HMDB0000161	histidine	HMDB0000177	met-d-Ala	bioa_009	11:8005408-8505408	0.346133784335874	0.126940679082334	0.0063964093987975
MR-PCA	alanine	HMDB0000161	histidine	HMDB0000177	met-d-Ala	bioa_009	12:46544011-47796599	0.319606698338465	0.0739040114668778	1.52795648951193e-05
MR-PCA	alanine	HMDB0000161	histidine	HMDB0000177	met-d-Ala	bioa_009	12:56610577-57110577	0.560749898693017	0.0761241876333074	1.75492824708117e-13
MR-PCA	alanine	HMDB0000161	histidine	HMDB0000177	met-d-Ala	bioa_009	12:59740767-60240767	0.400737323097502	0.128919904518202	0.0018808999988318
MR-PCA	alanine	HMDB0000161	histidine	HMDB0000177	met-d-Ala	bioa_009	12:122367989-122867989	0.201901466414992	0.149116786503249	0.175742074248801
MR-PCA	alanine	HMDB0000161	histidine	HMDB0000177	met-d-Ala	bioa_009	16:69383883-70933639	0.0008564499110106	0.0797542698430002	0.991431994437707
MR-PCA	alanine	HMDB0000161	histidine	HMDB0000177	met-d-Ala	bioa_009	17:79391534-79891534	-0.100138064556774	0.15973998096615	0.530736809499193
MR-PCA	alanine	HMDB0000161	histidine	HMDB0000177	met-d-Ala	bioa_009	21:32796216-33296216	0.20093297799334	0.194531105978629	0.301646371461165
MR-PCA	alanine	HMDB0000161	histidine	HMDB0000177	met-d-Ala	bioa_009	22:18934095-19434095	-0.11066067138167	0.191382171686285	0.563116754301094
MR-PCA	threonine	HMDB0000167	n-formylanthranilic acid	HMDB0004089	bioa_019	GCST90199960	2:27191397-28253174	-0.123911930922465	0.190443695159405	0.515273325488833
MR-PCA	threonine	HMDB0000167	n-formylanthranilic acid	HMDB0004089	bioa_019	GCST90199960	6:126521687-127323798	-0.395591905617075	0.337570604155563	0.24124563509669
MR-PCA	threonine	HMDB0000167	n-formylanthranilic acid	HMDB0004089	bioa_019	GCST90199960	8:74631674-75131674	-0.0377048158746979	0.199610573919487	0.850177560587454
MR-PCA	threonine	HMDB0000167	n-formylanthranilic acid	HMDB0004089	bioa_019	GCST90199960	12:46636543-47464292	0.217026698991831	0.159712054261819	0.174190208125759
MR-PCA	threonine	HMDB0000167	n-formylanthranilic acid	HMDB0004089	bioa_019	GCST90199960	12:56615040-57115040	0.0210630383972477	0.237072502903011	0.929203981686831
MR-PCA	threonine	HMDB0000167	n-formylanthranilic acid	HMDB0004089	bioa_019	GCST90199960	12:59727701-60227701	0.282874433323881	0.287803772825342	0.325670160413192
MR-PCA	threonine	HMDB0000167	n-formylanthranilic acid	HMDB0004089	bioa_019	GCST90199960	16:1654524-2154524	-0.106398429985257	0.228562414809823	0.641565211512385
MR-PCA	threonine	HMDB0000167	n-formylanthranilic acid	HMDB0004089	bioa_019	GCST90199960	20:42792364-43292364	-0.0795141130319441	0.289254443527534	0.783398202772432
MR-PCA	threonine	HMDB0000167	alpha-tocopherol	HMDB0001893	bioa_019	GCST90200302	2:27191397-28253174	-0.151359590258039	0.182630475623109	0.407231681950239
MR-PCA	threonine	HMDB0000167	alpha-tocopherol	HMDB0001893	bioa_019	GCST90200302	6:126521687-127323798	-0.175215388921296	0.323762828827899	0.588380495999548
MR-PCA	threonine	HMDB0000167	alpha-tocopherol	HMDB0001893	bioa_019	GCST90200302	8:74631674-75131674	0.304463883191817	0.191414628780201	0.1116998896034
MR-PCA	threonine	HMDB0000167	alpha-tocopherol	HMDB0001893	bioa_019	GCST90200302	12:46636543-47464292	0.131861241991995	0.153166428704264	0.389292174012736
MR-PCA	threonine	HMDB0000167	alpha-tocopherol	HMDB0001893	bioa_019	GCST90200302	12:56615040-57115040	-0.0204790628123698	0.227355801033724	0.928227653883602
MR-PCA	threonine	HMDB0000167	alpha-tocopherol	HMDB0001893	bioa_019	GCST90200302	12:59727701-60227701	-0.0111283488539395	0.276022058087405	0.967840494517816
MR-PCA	threonine	HMDB0000167	alpha-tocopherol	HMDB0001893	bioa_019	GCST90200302	16:1654524-2154524	-0.287023741631719	0.219166458930013	0.190326019524381
MR-PCA	threonine	HMDB0000167	alpha-tocopherol	HMDB0001893	bioa_019	GCST90200302	20:42792364-43292364	0.180222294475816	0.277387350208475	0.515877329217013
MR-PCA	myo-inositol	HMDB0000211	2-oxoarginine*	HMDB0004225	M19934	GCST90199903	16:24681798-25181798	0.0539289588714626	0.111727356563111	0.629320433853249
MR-PCA	myo-inositol	HMDB0000211	2-oxoarginine*	HMDB0004225	M19934	GCST90199903	19:18368867-18868867	0.298308851882772	0.131946371967643	0.0237695345924713
MR-PCA	biliverdin	HMDB0001008	glutamine	HMDB0000641	M02137	GCST90200419	2:234046650-234918570	-0.0224666256248894	0.0310052528240848	0.468693115978742
MR-PCA	3-hydroxybutyrate (bhba)	HMDB0000011	3-aminoisobutyrate	HMDB0002166	met-d-bOHbutyrate	GCST90200310	1:230050269-230550269	0.0484639734088809	0.34500547202427	0.888286238631285
MR-PCA	3-hydroxybutyrate (bhba)	HMDB0000011	3-aminoisobutyrate	HMDB0002166	met-d-bOHbutyrate	GCST90200310	5:41452897-42471829	-0.678745718020654	0.371130564646952	0.0674206348687151
MR-PCA	3-hydroxybutyrate (bhba)	HMDB0000011	3-aminoisobutyrate	HMDB0002166	met-d-bOHbutyrate	GCST90200310	8:8059014-8559014	-0.461489258720981	0.55157035265271	0.402771061357793
MR-PCA	3-hydroxybutyrate (bhba)	HMDB0000011	3-aminoisobutyrate	HMDB0002166	met-d-bOHbutyrate	GCST90200310	8:8580720-9433358	-0.531259964105084	0.345758983638815	0.124414886468613
MR-PCA	3-hydroxybutyrate (bhba)	HMDB0000011	3-aminoisobutyrate	HMDB0002166	met-d-bOHbutyrate	GCST90200310	8:9546321-10530228	-0.271003945245734	0.442175117578503	0.539950216247938
MR-PCA	3-hydroxybutyrate (bhba)	HMDB0000011	3-aminoisobutyrate	HMDB0002166	met-d-bOHbutyrate	GCST90200310	8:10591858-11909109	-0.377469480611832	0.415774407005307	0.363946439479603
MR-PCA	3-hydroxybutyrate (bhba)	HMDB0000011	3-aminoisobutyrate	HMDB0002166	met-d-bOHbutyrate	GCST90200310	9:107339744-107915739	0.219326597805672	0.305581136370911	0.472920050716162
MR-PCA	3-hydroxybutyrate (bhba)	HMDB0000011	3-aminoisobutyrate	HMDB0002166	met-d-bOHbutyrate	GCST90200310	10:113694271-114194271	-0.130155853392952	0.294102953898127	0.658089802997037
MR-PCA	3-hydroxybutyrate (bhba)	HMDB0000011	3-aminoisobutyrate	HMDB0002166	met-d-bOHbutyrate	GCST90200310	11:116451535-117240760	0.849322794401734	0.446310327851504	0.0570422291250237
MR-PCA	3-hydroxybutyrate (bhba)	HMDB0000011	3-aminoisobutyrate	HMDB0002166	met-d-bOHbutyrate	GCST90200310	12:122375755-122875755	0.216854525073689	0.492896042640219	0.659966104590836
MR-PCA	3-hydroxybutyrate (bhba)	HMDB0000011	3-aminoisobutyrate	HMDB0002166	met-d-bOHbutyrate	GCST90200310	14:94393207-95094947	-0.238851791086893	0.233647333769072	0.306650837191498
MR-PCA	3-hydroxybutyrate (bhba)	HMDB0000011	3-aminoisobutyrate	HMDB0002166	met-d-bOHbutyrate	GCST90200310	15:58430643-58980498	-0.364483835737471	0.316550106246698	0.24955726533246
MR-PCA	3-hydroxybutyrate (bhba)	HMDB0000011	3-aminoisobutyrate	HMDB0002166	met-d-bOHbutyrate	GCST90200310	16:71899923-73042963	-0.342679469135525	0.323461145005813	0.289410989917294
MR-PCA	3-hydroxybutyrate (bhba)	HMDB0000011	3-aminoisobutyrate	HMDB0002166	met-d-bOHbutyrate	GCST90200310	17:6935779-7435779	-0.230509118860125	0.314193470455892	0.463159985103402
MR-PCA	3-hydroxybutyrate (bhba)	HMDB0000011	3-aminoisobutyrate	HMDB0002166	met-d-bOHbutyrate	GCST90200310	19:45161941-45661941	0.071269971820014	0.319697693214863	0.823590559172441
MR-PCA	isoleucine	HMDB0000172	valine	HMDB0000883	bioa_010	GCST90200442	2:27480940-27980940	-0.406713348801903	0.608081194138281	0.503593012235771
MR-PCA	isoleucine	HMDB0000172	valine	HMDB0000883	bioa_010	GCST90200442	4:88976422-89476422	0.969682455559782	0.203376351431694	1.8613638280718e-06
MR-PCA	isoleucine	HMDB0000172	valine	HMDB0000883	bioa_010	GCST90200442	12:56615040-57115040	0.353199269465281	0.566071966622841	0.532661970001944
MR-PCA	isoleucine	HMDB0000172	valine	HMDB0000883	bioa_010	GCST90200442	16:70059237-70559237	1.10181936894213	0.325925736400883	0.0007233193041489
MR-PCA	arginine	HMDB0000517	pyruvate	HMDB0000243	bioa_002	M00599	2:24182937-24682937	0.52006886571127	0.339616460299159	0.125684951470069
MR-PCA	arginine	HMDB0000517	pyruvate	HMDB0000243	bioa_002	M00599	2:211333022-211833022	-0.0382906681213439	0.212670891526534	0.857115994816048
MR-PCA	arginine	HMDB0000517	pyruvate	HMDB0000243	bioa_002	M00599	2:219037276-219788019	0.0915553649114392	0.293803779838745	0.755328735096814
MR-PCA	arginine	HMDB0000517	pyruvate	HMDB0000243	bioa_002	M00599	4:144583533-145083533	-0.114420835924773	0.243977418578818	0.639083034837888
MR-PCA	arginine	HMDB0000517	pyruvate	HMDB0000243	bioa_002	M00599	5:177386199-177886199	0.278643748562192	0.25324862727158	0.271211263227267
MR-PCA	arginine	HMDB0000517	pyruvate	HMDB0000243	bioa_002	M00599	6:131339506-132265729	-0.149529215496038	0.143821352039795	0.298485259990727
MR-PCA	arginine	HMDB0000517	pyruvate	HMDB0000243	bioa_002	M00599	6:135177817-135677817	0.206227947881833	0.319918807682374	0.51916964940987
MR-PCA	arginine	HMDB0000517	pyruvate	HMDB0000243	bioa_002	M00599	6:139590693-140090693	0.10723839862298	0.252377802199723	0.670900705377655
MR-PCA	arginine	HMDB0000517	pyruvate	HMDB0000243	bioa_002	M00599	10:99898951-100398951	-0.100802477104483	0.361365449331685	0.780284077698737
MR-PCA	arginine	HMDB0000517	pyruvate	HMDB0000243	bioa_002	M00599	12:46680313-47435518	-0.246609718566896	0.279439202121437	0.377497537876485
MR-PCA	arginine	HMDB0000517	pyruvate	HMDB0000243	bioa_002	M00599	16:68076200-68576200	-0.466948910237348	0.304496182095529	0.12514946033886
MR-PCA	arginine	HMDB0000517	pyruvate	HMDB0000243	bioa_002	M00599	19:12757458-13257458	0.011351693774676	0.176433444370156	0.948699657626974
MR-PCA	alanine	HMDB0000161	glutamate	HMDB0000148	met-d-Ala	M32322	1:206970800-207470800	0.0618891158424106	0.352016054224624	0.860440594403185
MR-PCA	alanine	HMDB0000161	glutamate	HMDB0000148	met-d-Ala	M32322	2:27480940-28253616	0.552435460845512	0.324651129506737	0.0888251202229019
MR-PCA	alanine	HMDB0000161	glutamate	HMDB0000148	met-d-Ala	M32322	2:64970910-65916674	0.395313072557581	0.284437157527546	0.164587150223045
MR-PCA	alanine	HMDB0000161	glutamate	HMDB0000148	met-d-Ala	M32322	3:122879946-123379946	0.303858210900756	0.564121614243384	0.590135594037727
MR-PCA	alanine	HMDB0000161	glutamate	HMDB0000148	met-d-Ala	M32322	3:159754026-160551365	1.18137769395583	0.463175427817536	0.0107536038269804
MR-PCA	alanine	HMDB0000161	glutamate	HMDB0000148	met-d-Ala	M32322	4:88958565-89458565	0.680188416695831	0.518407192633047	0.189495286151708
MR-PCA	alanine	HMDB0000161	glutamate	HMDB0000148	met-d-Ala	M32322	5:35692098-36469710	-0.275828290154614	0.518767033937087	0.594933981268022
MR-PCA	alanine	HMDB0000161	glutamate	HMDB0000148	met-d-Ala	M32322	6:20453952-20953952	0.668468698217297	0.459447514147687	0.145685793283509
MR-PCA	alanine	HMDB0000161	glutamate	HMDB0000148	met-d-Ala	M32322	8:17128898-17669461	0.463703258788115	0.386351195330665	0.230057098499197
MR-PCA	alanine	HMDB0000161	glutamate	HMDB0000148	met-d-Ala	M32322	8:49725746-50225746	0.693568559466672	0.596122693661274	0.244640435037559
MR-PCA	alanine	HMDB0000161	glutamate	HMDB0000148	met-d-Ala	M32322	8:117935733-118435733	-0.246454339439065	0.466842309995206	0.597556428046409
MR-PCA	alanine	HMDB0000161	glutamate	HMDB0000148	met-d-Ala	M32322	8:145497920-145997920	1.04728800957561	0.522026543437214	0.044835249314928
MR-PCA	alanine	HMDB0000161	glutamate	HMDB0000148	met-d-Ala	M32322	9:4033137-4533137	0.423540949596565	0.471430490780094	0.368963522659268
MR-PCA	alanine	HMDB0000161	glutamate	HMDB0000148	met-d-Ala	M32322	11:8005408-8505408	-0.142659375350967	0.420640807719291	0.734498443024865
MR-PCA	alanine	HMDB0000161	glutamate	HMDB0000148	met-d-Ala	M32322	12:46544011-47796599	0.391030212706038	0.244907030908709	0.110344291620128
MR-PCA	alanine	HMDB0000161	glutamate	HMDB0000148	met-d-Ala	M32322	12:56610577-57110577	0.109011337421168	0.252367097911509	0.665773809493882
MR-PCA	alanine	HMDB0000161	glutamate	HMDB0000148	met-d-Ala	M32322	12:59740767-60240767	-0.144375441260175	0.427263756888124	0.735433224736721
MR-PCA	alanine	HMDB0000161	glutamate	HMDB0000148	met-d-Ala	M32322	12:122367989-122867989	0.404092089348521	0.49417149754312	0.413519199892607
MR-PCA	alanine	HMDB0000161	glutamate	HMDB0000148	met-d-Ala	M32322	16:69383883-70933639	0.260119346314924	0.265131434794571	0.32654548432467
MR-PCA	alanine	HMDB0000161	glutamate	HMDB0000148	met-d-Ala	M32322	17:79391534-79891534	0.0120927806575461	0.530236702587261	0.981804717448747
MR-PCA	alanine	HMDB0000161	glutamate	HMDB0000148	met-d-Ala	M32322	21:32796216-33296216	-0.393117934781345	0.644640620774888	0.541977771554437
MR-PCA	alanine	HMDB0000161	glutamate	HMDB0000148	met-d-Ala	M32322	22:18934095-19434095	0.466726515264438	0.634476007385242	0.461968440192476
MR-PCA	valine	HMDB0000883	guanidinoacetate	HMDB0000128	bioa_022	GCST90200384	2:64958074-65458074	0.0468124233668065	0.220536825864875	0.831899683618425
MR-PCA	valine	HMDB0000883	guanidinoacetate	HMDB0000128	bioa_022	GCST90200384	2:211173777-211673777	-1.98265073552366	0.444308502528931	8.10736039870526e-06
MR-PCA	valine	HMDB0000883	guanidinoacetate	HMDB0000128	bioa_022	GCST90200384	4:88972827-89472827	0.180719372017885	0.147651905182869	0.220968988030908
MR-PCA	valine	HMDB0000883	guanidinoacetate	HMDB0000128	bioa_022	GCST90200384	11:116381707-116882500	0.0663819478116588	0.326679328768589	0.838977018450385
MR-PCA	valine	HMDB0000883	guanidinoacetate	HMDB0000128	bioa_022	GCST90200384	12:56615040-57115040	0.154800641073555	0.58311556286794	0.79064615920963
MR-PCA	valine	HMDB0000883	guanidinoacetate	HMDB0000128	bioa_022	GCST90200384	16:70059237-70559237	-0.25988615975526	0.32707721151314	0.426862928182045
MR-PCA	valine	HMDB0000883	guanidinoacetate	HMDB0000128	bioa_022	GCST90200384	17:6883609-7383609	0.0941395492735849	0.34934855285559	0.787566715284633
MR-PCA	valine	HMDB0000883	guanidinoacetate	HMDB0000128	bioa_022	GCST90200384	17:40470632-40970632	0.559064218722876	0.594679442064025	0.347161029131235
MR-PCA	valine	HMDB0000883	guanidinoacetate	HMDB0000128	bioa_022	GCST90200384	19:49114511-49614511	-0.559961320142904	0.423056895366509	0.185633401206958
MR-PCA	creatinine	HMDB0000562	1-(1-enyl-stearoyl)-2-arachidonoyl-gpe (p-18:0/20:4)*	HMDB0005779	bioa_026	GCST90200058	1:109627506-110127506	-1.01936082383933	0.448269531123027	0.0229665350997796
MR-PCA	creatinine	HMDB0000562	1-(1-enyl-stearoyl)-2-arachidonoyl-gpe (p-18:0/20:4)*	HMDB0005779	bioa_026	GCST90200058	2:73467567-73967567	-0.0562283620682401	0.564333560916886	0.920632716502663
MR-PCA	creatinine	HMDB0000562	1-(1-enyl-stearoyl)-2-arachidonoyl-gpe (p-18:0/20:4)*	HMDB0005779	bioa_026	GCST90200058	2:121056440-121556440	-0.336728638129595	0.458450171154313	0.462648063660431
MR-PCA	creatinine	HMDB0000562	1-(1-enyl-stearoyl)-2-arachidonoyl-gpe (p-18:0/20:4)*	HMDB0005779	bioa_026	GCST90200058	2:211315692-211815692	0.157103222195463	0.381820994594335	0.68073688696015
MR-PCA	creatinine	HMDB0000562	1-(1-enyl-stearoyl)-2-arachidonoyl-gpe (p-18:0/20:4)*	HMDB0005779	bioa_026	GCST90200058	2:217404869-217904869	-0.0956701306361549	0.401927688903554	0.811859210057854
MR-PCA	creatinine	HMDB0000562	1-(1-enyl-stearoyl)-2-arachidonoyl-gpe (p-18:0/20:4)*	HMDB0005779	bioa_026	GCST90200058	4:77118847-77618847	-0.291603104299806	0.329559220316473	0.376249604252268
MR-PCA	creatinine	HMDB0000562	1-(1-enyl-stearoyl)-2-arachidonoyl-gpe (p-18:0/20:4)*	HMDB0005779	bioa_026	GCST90200058	5:39171736-39671736	0.412807029694074	0.497320300182596	0.406503336327871
MR-PCA	creatinine	HMDB0000562	1-(1-enyl-stearoyl)-2-arachidonoyl-gpe (p-18:0/20:4)*	HMDB0005779	bioa_026	GCST90200058	5:67795622-68295622	0.372220968525637	0.398712648392804	0.350532474833714
MR-PCA	creatinine	HMDB0000562	1-(1-enyl-stearoyl)-2-arachidonoyl-gpe (p-18:0/20:4)*	HMDB0005779	bioa_026	GCST90200058	5:176567143-177067143	0.287324006683722	0.372645983734683	0.440684737842964
MR-PCA	creatinine	HMDB0000562	1-(1-enyl-stearoyl)-2-arachidonoyl-gpe (p-18:0/20:4)*	HMDB0005779	bioa_026	GCST90200058	6:43564625-44064625	0.448197610541341	0.414766847597146	0.27987448703487
MR-PCA	creatinine	HMDB0000562	1-(1-enyl-stearoyl)-2-arachidonoyl-gpe (p-18:0/20:4)*	HMDB0005779	bioa_026	GCST90200058	6:160442375-160942375	0.328687229294878	0.292808629100681	0.261636058113115
MR-PCA	creatinine	HMDB0000562	1-(1-enyl-stearoyl)-2-arachidonoyl-gpe (p-18:0/20:4)*	HMDB0005779	bioa_026	GCST90200058	7:77297198-77797198	0.508146443288791	0.518360573719442	0.326940365335917
MR-PCA	creatinine	HMDB0000562	1-(1-enyl-stearoyl)-2-arachidonoyl-gpe (p-18:0/20:4)*	HMDB0005779	bioa_026	GCST90200058	7:151157801-151657801	0.0324253477186754	0.380384277687879	0.932067681879254
MR-PCA	creatinine	HMDB0000562	1-(1-enyl-stearoyl)-2-arachidonoyl-gpe (p-18:0/20:4)*	HMDB0005779	bioa_026	GCST90200058	8:23501151-24001151	0.197651695128335	0.509096807707439	0.69783850640223
MR-PCA	creatinine	HMDB0000562	1-(1-enyl-stearoyl)-2-arachidonoyl-gpe (p-18:0/20:4)*	HMDB0005779	bioa_026	GCST90200058	11:30518678-31018678	-1.03557024823807	0.488878119378972	0.0341531783764102
MR-PCA	creatinine	HMDB0000562	1-(1-enyl-stearoyl)-2-arachidonoyl-gpe (p-18:0/20:4)*	HMDB0005779	bioa_026	GCST90200058	15:45399813-46200138	-0.284918620065031	0.236008710440571	0.227340603606185
MR-PCA	creatinine	HMDB0000562	1-(1-enyl-stearoyl)-2-arachidonoyl-gpe (p-18:0/20:4)*	HMDB0005779	bioa_026	GCST90200058	15:75279182-75779182	-0.69071074952718	0.519675648840689	0.183808731292571
MR-PCA	creatinine	HMDB0000562	1-(1-enyl-stearoyl)-2-arachidonoyl-gpe (p-18:0/20:4)*	HMDB0005779	bioa_026	GCST90200058	15:75910951-76410951	-0.915560183816643	0.437718564996945	0.0364685790870865
MR-PCA	creatinine	HMDB0000562	1-(1-enyl-stearoyl)-2-arachidonoyl-gpe (p-18:0/20:4)*	HMDB0005779	bioa_026	GCST90200058	16:20117645-20617645	0.442981772621015	0.409673413560641	0.279561613643991
MR-PCA	creatinine	HMDB0000562	1-(1-enyl-stearoyl)-2-arachidonoyl-gpe (p-18:0/20:4)*	HMDB0005779	bioa_026	GCST90200058	17:37370347-37870347	0.715188524215873	0.509913044827798	0.160745228837411
MR-PCA	creatinine	HMDB0000562	1-(1-enyl-stearoyl)-2-arachidonoyl-gpe (p-18:0/20:4)*	HMDB0005779	bioa_026	GCST90200058	17:58724447-59700441	0.402936289464088	0.438446640357993	0.358091006756192
MR-PCA	creatinine	HMDB0000562	1-(1-enyl-stearoyl)-2-arachidonoyl-gpe (p-18:0/20:4)*	HMDB0005779	bioa_026	GCST90200058	19:33119611-33619611	-0.014504585954031	0.414610383305623	0.972092775575561
MR-PCA	creatinine	HMDB0000562	1-(1-enyl-stearoyl)-2-arachidonoyl-gpe (p-18:0/20:4)*	HMDB0005779	bioa_026	GCST90200058	22:40650077-41150077	0.317491497804651	0.461036717685201	0.491045511148969
MR-PCA	glutamine	HMDB0000641	aspartate	HMDB0000191	met-d-Gln	M15996	1:213912734-214412734	0.0301718425699719	0.499452026894872	0.951829181063023
MR-PCA	glutamine	HMDB0000641	aspartate	HMDB0000191	met-d-Gln	M15996	2:26939063-28767861	0.0887068499651245	0.214028440056434	0.678535125108603
MR-PCA	glutamine	HMDB0000641	aspartate	HMDB0000191	met-d-Gln	M15996	2:190998205-192033792	0.0217992421622649	0.268457117273241	0.93528134654705
MR-PCA	glutamine	HMDB0000641	aspartate	HMDB0000191	met-d-Gln	M15996	2:211168890-211668890	1.43304078426471	0.60091362879407	0.0170898029689317
MR-PCA	glutamine	HMDB0000641	aspartate	HMDB0000191	met-d-Gln	M15996	3:38941335-39441335	-0.130845672675615	0.641058988267129	0.838268609520313
MR-PCA	glutamine	HMDB0000641	aspartate	HMDB0000191	met-d-Gln	M15996	3:52085887-52937605	-1.03084390837478	0.72755113529413	0.156521529356652
MR-PCA	glutamine	HMDB0000641	aspartate	HMDB0000191	met-d-Gln	M15996	3:159689586-160441236	0.511452747307799	0.398001141813495	0.198773600666187
MR-PCA	glutamine	HMDB0000641	aspartate	HMDB0000191	met-d-Gln	M15996	5:55611894-56111894	-0.0498259451799008	0.517645395606228	0.923318068856312
MR-PCA	glutamine	HMDB0000641	aspartate	HMDB0000191	met-d-Gln	M15996	6:20425792-20925792	0.502697778207477	0.527101775806977	0.340234737654172
MR-PCA	glutamine	HMDB0000641	aspartate	HMDB0000191	met-d-Gln	M15996	6:41265224-41765224	0.188919196065517	0.557163121088743	0.734554433393451
MR-PCA	glutamine	HMDB0000641	aspartate	HMDB0000191	met-d-Gln	M15996	6:56020405-56520405	0.0468363766074817	0.607494171363213	0.938545857743277
MR-PCA	glutamine	HMDB0000641	aspartate	HMDB0000191	met-d-Gln	M15996	6:126492728-127693092	-0.397668065717385	0.48365584366863	0.410955747688704
MR-PCA	glutamine	HMDB0000641	aspartate	HMDB0000191	met-d-Gln	M15996	6:131635614-132135614	-0.224984334696314	0.461951576825113	0.626236981891795
MR-PCA	glutamine	HMDB0000641	aspartate	HMDB0000191	met-d-Gln	M15996	7:72772933-73272933	0.0805161690587366	0.318570386633076	0.800467462853392
MR-PCA	glutamine	HMDB0000641	aspartate	HMDB0000191	met-d-Gln	M15996	8:17124777-17669461	-0.561113324426148	0.374947131270208	0.134519975434896
MR-PCA	glutamine	HMDB0000641	aspartate	HMDB0000191	met-d-Gln	M15996	8:126231747-126731747	0.527009923985811	0.83443524916751	0.527663466393525
MR-PCA	glutamine	HMDB0000641	aspartate	HMDB0000191	met-d-Gln	M15996	9:4040541-4540541	0.0570822080875174	0.466949030682623	0.902704948411858
MR-PCA	glutamine	HMDB0000641	aspartate	HMDB0000191	met-d-Gln	M15996	9:21884172-22384172	1.01837249363786	0.461591661029771	0.0273686391191726
MR-PCA	glutamine	HMDB0000641	aspartate	HMDB0000191	met-d-Gln	M15996	10:98828483-99609412	0.130166993804014	0.199726747217905	0.514578335228694
MR-PCA	glutamine	HMDB0000641	aspartate	HMDB0000191	met-d-Gln	M15996	10:114535278-115035278	-1.08150885805665	0.602367010237198	0.0725849369347759
MR-PCA	glutamine	HMDB0000641	aspartate	HMDB0000191	met-d-Gln	M15996	11:8005408-8505408	-0.0119272424530565	0.363274021769842	0.973808055263143
MR-PCA	glutamine	HMDB0000641	aspartate	HMDB0000191	met-d-Gln	M15996	11:18148958-18648958	-0.521438082639302	0.539040569316315	0.333371703339183
MR-PCA	glutamine	HMDB0000641	aspartate	HMDB0000191	met-d-Gln	M15996	11:73860169-74360169	-0.0880489377402154	0.619259713811825	0.886934523375888
MR-PCA	glutamine	HMDB0000641	aspartate	HMDB0000191	met-d-Gln	M15996	12:4051876-4551876	-0.182050727657758	0.485287134178005	0.707556178111005
MR-PCA	glutamine	HMDB0000641	aspartate	HMDB0000191	met-d-Gln	M15996	12:46377388-47736079	0.117664503788558	0.224546648418372	0.600272158993265
MR-PCA	glutamine	HMDB0000641	aspartate	HMDB0000191	met-d-Gln	M15996	12:55949170-57674145	-0.042529070802509	0.0851570728343689	0.617484148724222
MR-PCA	glutamine	HMDB0000641	aspartate	HMDB0000191	met-d-Gln	M15996	12:59330993-60240767	-0.252581339432418	0.294993054670056	0.391871628598678
MR-PCA	glutamine	HMDB0000641	aspartate	HMDB0000191	met-d-Gln	M15996	12:121134495-121634495	-0.433533694265622	0.613307209800767	0.479641972047933
MR-PCA	glutamine	HMDB0000641	aspartate	HMDB0000191	met-d-Gln	M15996	14:21242229-21782312	0.233834799448558	0.354474777940874	0.509468478650925
MR-PCA	glutamine	HMDB0000641	aspartate	HMDB0000191	met-d-Gln	M15996	14:74940531-75440531	-0.645960349310893	0.596388770510952	0.278755353115906
MR-PCA	glutamine	HMDB0000641	aspartate	HMDB0000191	met-d-Gln	M15996	14:100545139-101045139	-0.203943160687239	0.667053378096441	0.759804600337246
MR-PCA	glutamine	HMDB0000641	aspartate	HMDB0000191	met-d-Gln	M15996	16:70118909-70618909	-0.454212485435811	0.682330233683997	0.505616694652975
MR-PCA	glutamine	HMDB0000641	aspartate	HMDB0000191	met-d-Gln	M15996	17:25345818-25845818	-0.598819592385237	0.527813203208171	0.256572552060079
MR-PCA	glutamine	HMDB0000641	aspartate	HMDB0000191	met-d-Gln	M15996	18:31306350-31806350	0.354770602155335	0.548575131671277	0.517817786902976
MR-PCA	glutamine	HMDB0000641	aspartate	HMDB0000191	met-d-Gln	M15996	20:55862882-56362882	-0.457849265293689	0.485288097831086	0.345446343818731
MR-PCA	glutamine	HMDB0000641	aspartate	HMDB0000191	met-d-Gln	M15996	22:44074730-44574730	0.423257249585379	0.542498383845849	0.435273150941867
MR-PCA	3-(4-hydroxyphenyl)lactate	HMDB0000755	urea	HMDB0000294	M32197	M01670	17:79879970-80379970	-0.3194404157224	0.135019103177694	0.0179867626211239
MR-PCA	lactate	HMDB0000190	adenosine 5'-diphosphate (adp)	HMDB0001341	met-d-Lactate	GCST90200355	2:27348097-28101918	-0.504555311785967	0.558790344275614	0.366556639565938
MR-PCA	lactate	HMDB0000190	adenosine 5'-diphosphate (adp)	HMDB0001341	met-d-Lactate	GCST90200355	6:135171067-135671067	-0.272956720689624	0.53001282632695	0.606552868210498
MR-PCA	lactate	HMDB0000190	adenosine 5'-diphosphate (adp)	HMDB0001341	met-d-Lactate	GCST90200355	8:106333124-106833124	2.79970216457898	0.689677134724221	4.91907845320596e-05
MR-PCA	lactate	HMDB0000190	adenosine 5'-diphosphate (adp)	HMDB0001341	met-d-Lactate	GCST90200355	9:4513176-5186407	-0.254263618036387	0.360248465800759	0.480312088947257
MR-PCA	lactate	HMDB0000190	adenosine 5'-diphosphate (adp)	HMDB0001341	met-d-Lactate	GCST90200355	10:2727379-3389269	0.0883406420910117	0.31354016737596	0.778133500591219
MR-PCA	lactate	HMDB0000190	adenosine 5'-diphosphate (adp)	HMDB0001341	met-d-Lactate	GCST90200355	11:118839742-119339742	-0.0957585530927401	0.563414485120691	0.865040718797321
MR-PCA	lactate	HMDB0000190	adenosine 5'-diphosphate (adp)	HMDB0001341	met-d-Lactate	GCST90200355	12:111682800-113133476	0.219434502952845	0.454603882074426	0.629313122990113
MR-PCA	lactate	HMDB0000190	adenosine 5'-diphosphate (adp)	HMDB0001341	met-d-Lactate	GCST90200355	20:8379807-8879807	-0.0394174802462275	0.481049216376739	0.934693917720775
MR-PCA	lactate	HMDB0000190	adenosine 5'-diphosphate (adp)	HMDB0001341	met-d-Lactate	GCST90200355	22:21708872-22208872	-0.136848227408179	0.815985238923236	0.866812062227363
MR-PCA	ornithine	HMDB0000214	urate	HMDB0000289	bioa_014	GCST90200307	2:219037276-219805573	-0.776784435817866	0.265946722743922	0.0034910333855724
MR-PCA	ornithine	HMDB0000214	urate	HMDB0000289	bioa_014	GCST90200307	4:144415809-145209327	-0.186777644337509	0.289817346188758	0.519272809551359
MR-PCA	ornithine	HMDB0000214	urate	HMDB0000289	bioa_014	GCST90200307	6:131638147-132138147	0.0531650858220029	0.236324850358457	0.822005627148154
MR-PCA	ornithine	HMDB0000214	urate	HMDB0000289	bioa_014	GCST90200307	10:97138162-97638162	-0.0923610035293649	0.286010635546557	0.746749344117036
MR-PCA	ornithine	HMDB0000214	urate	HMDB0000289	bioa_014	GCST90200307	12:46964292-47464292	0.45316730509133	0.211062551573474	0.0317872444110666
MR-PCA	ornithine	HMDB0000214	urate	HMDB0000289	bioa_014	GCST90200307	12:132819894-133319894	0.415215280581818	0.297410801837032	0.162684322952575
MR-PCA	ornithine	HMDB0000214	urate	HMDB0000289	bioa_014	GCST90200307	19:12789284-13289284	0.0472313094061706	0.257218324485366	0.854308886033888
MR-PCA	tyrosine	HMDB0000158	xanthine	HMDB0000292	M01299	M03147	1:154514715-155014715	0.213783098127817	0.155576942066033	0.169401018703149
MR-PCA	tyrosine	HMDB0000158	xanthine	HMDB0000292	M01299	M03147	6:111242119-112061922	-0.206270090167365	0.139193745042564	0.13836904754538
MR-PCA	tyrosine	HMDB0000158	xanthine	HMDB0000292	M01299	M03147	16:71357384-72149586	0.337310598264543	0.138545582053082	0.0149060227108616
MR-PCA	oleamide	HMDB0002117	urea	HMDB0000294	M32458	GCST90200417	12:21138621-21638621	0.110498496417485	0.0872495962380562	0.205346912778375
MR-PCA	oleamide	HMDB0002117	urea	HMDB0000294	M32458	GCST90200417	19:15740431-16240431	-0.0733601441667718	0.124929078766058	0.557059775379666
MR-PCA	4-methyl-2-oxopentanoate	HMDB0000695	sarcosine	HMDB0000271	M22116	GCST90200291	4:88976422-89476422	0.0638074311080108	0.126579524721333	0.614198364211031
MR-PCA	4-methyl-2-oxopentanoate	HMDB0000695	sarcosine	HMDB0000271	M22116	GCST90200291	13:48209901-48709901	-0.0622011844563761	0.176802625505879	0.724979686216072
MR-PCA	creatinine	HMDB0000562	kynurenine	HMDB0000684	M00513	GCST90199636	7:23845366-24345366	-0.100711151411631	0.136255232207462	0.459824400312393
MR-PCA	pyruvate	HMDB0000243	alpha-ketoglutarate	HMDB0000208	met-d-Pyruvate	M33453	1:154991807-156271079	0.883984209785462	0.42470449485496	0.037396388293014
MR-PCA	pyruvate	HMDB0000243	alpha-ketoglutarate	HMDB0000208	met-d-Pyruvate	M33453	1:207429229-207929229	0.750509067594633	0.682795503300666	0.271693452647324
MR-PCA	pyruvate	HMDB0000243	alpha-ketoglutarate	HMDB0000208	met-d-Pyruvate	M33453	2:27480940-28253616	0.192441183684374	0.556325440681597	0.729406772538555
MR-PCA	pyruvate	HMDB0000243	alpha-ketoglutarate	HMDB0000208	met-d-Pyruvate	M33453	2:60468043-60968043	-0.616003719082004	0.593087127583412	0.298972426875468
MR-PCA	pyruvate	HMDB0000243	alpha-ketoglutarate	HMDB0000208	met-d-Pyruvate	M33453	2:173097338-173854224	-0.0126944054968872	0.241594456247293	0.958095017856043
MR-PCA	pyruvate	HMDB0000243	alpha-ketoglutarate	HMDB0000208	met-d-Pyruvate	M33453	3:56611222-57111222	0.468500826396419	0.477422074600103	0.326438064797609
MR-PCA	pyruvate	HMDB0000243	alpha-ketoglutarate	HMDB0000208	met-d-Pyruvate	M33453	5:131157493-131957429	0.256717665154022	0.516876029572227	0.619420624767892
MR-PCA	pyruvate	HMDB0000243	alpha-ketoglutarate	HMDB0000208	met-d-Pyruvate	M33453	8:106322270-106822270	-0.671246710408674	0.571266503024202	0.239988714479033
MR-PCA	pyruvate	HMDB0000243	alpha-ketoglutarate	HMDB0000208	met-d-Pyruvate	M33453	9:135611502-136391870	-0.260997240520106	0.429903281985545	0.543779984176168
MR-PCA	pyruvate	HMDB0000243	alpha-ketoglutarate	HMDB0000208	met-d-Pyruvate	M33453	10:2869150-3388009	-0.0838692659387153	0.218460438466957	0.701044750574555
MR-PCA	pyruvate	HMDB0000243	alpha-ketoglutarate	HMDB0000208	met-d-Pyruvate	M33453	11:56961646-57461646	-0.662309610296365	0.721172868679079	0.358420776844434
MR-PCA	pyruvate	HMDB0000243	alpha-ketoglutarate	HMDB0000208	met-d-Pyruvate	M33453	12:48145900-49077761	0.148724459662769	0.235445909710593	0.527601586152187
MR-PCA	pyruvate	HMDB0000243	alpha-ketoglutarate	HMDB0000208	met-d-Pyruvate	M33453	16:69379588-70929689	-0.50934093821878	0.390072942120274	0.191634802995728
MR-PCA	pyruvate	HMDB0000243	alpha-ketoglutarate	HMDB0000208	met-d-Pyruvate	M33453	18:43532791-44032791	-0.56569438397564	0.792490982215005	0.475339684010223
MR-PCA	pyruvate	HMDB0000243	alpha-ketoglutarate	HMDB0000208	met-d-Pyruvate	M33453	21:45449580-45972811	0.0704049647079363	0.360301623463306	0.845075411671061
MR-PCA	myo-inositol	HMDB0000211	n-acetylornithine	HMDB0003357	M19934	M15630	16:24681798-25181798	0.157961458889342	0.123700589679734	0.20161421773821
MR-PCA	myo-inositol	HMDB0000211	n-acetylornithine	HMDB0003357	M19934	M15630	19:18368867-18868867	0.225923073126808	0.140075667349227	0.106773946265667
MR-PCA	citrate	HMDB0000094	glucuronate	HMDB0000127	met-d-Citrate	GCST90199641	1:206967359-207467359	0.221527166248399	0.27357134604343	0.418078056718343
MR-PCA	citrate	HMDB0000094	glucuronate	HMDB0000127	met-d-Citrate	GCST90199641	2:6909613-7409613	-0.437638281507267	0.334441153632236	0.190681445960407
MR-PCA	citrate	HMDB0000094	glucuronate	HMDB0000127	met-d-Citrate	GCST90199641	2:211290507-211790507	0.455281534235133	0.390911928554537	0.24415452534519
MR-PCA	citrate	HMDB0000094	glucuronate	HMDB0000127	met-d-Citrate	GCST90199641	2:241907241-242693157	-0.0002872848307716	0.401008917134813	0.999428391485516
MR-PCA	citrate	HMDB0000094	glucuronate	HMDB0000127	met-d-Citrate	GCST90199641	4:77164144-77664144	-0.236688873468223	0.496903460302657	0.633840946900493
MR-PCA	citrate	HMDB0000094	glucuronate	HMDB0000127	met-d-Citrate	GCST90199641	5:14438417-15122542	0.106198208982924	0.133473933738166	0.426236917893588
MR-PCA	citrate	HMDB0000094	glucuronate	HMDB0000127	met-d-Citrate	GCST90199641	5:43252947-44074677	0.320013873440512	0.324932375446358	0.32469137087332
MR-PCA	citrate	HMDB0000094	glucuronate	HMDB0000127	met-d-Citrate	GCST90199641	5:176569252-177069252	0.621748763272716	0.570157016094048	0.275498715931838
MR-PCA	citrate	HMDB0000094	glucuronate	HMDB0000127	met-d-Citrate	GCST90199641	6:18111878-18611878	0.149659819214167	0.360052797414324	0.677658259258281
MR-PCA	citrate	HMDB0000094	glucuronate	HMDB0000127	met-d-Citrate	GCST90199641	6:160159894-160659894	-0.178407556429646	0.323813538965024	0.58166268516985
MR-PCA	citrate	HMDB0000094	glucuronate	HMDB0000127	met-d-Citrate	GCST90199641	7:72772933-73272933	-0.107486245728569	0.356179737177164	0.76282336410459
MR-PCA	citrate	HMDB0000094	glucuronate	HMDB0000127	met-d-Citrate	GCST90199641	8:126256694-126756694	0.17611370309804	0.350663470370293	0.615505765781449
MR-PCA	citrate	HMDB0000094	glucuronate	HMDB0000127	met-d-Citrate	GCST90199641	9:95648531-96148531	-0.252491043862878	0.321027468974221	0.431569256807139
MR-PCA	citrate	HMDB0000094	glucuronate	HMDB0000127	met-d-Citrate	GCST90199641	10:5959218-6459218	-0.285298731664959	0.253956306117297	0.261260600079872
MR-PCA	citrate	HMDB0000094	glucuronate	HMDB0000127	met-d-Citrate	GCST90199641	10:64654071-65607438	-0.0427651683374342	0.387939027082743	0.912221554631535
MR-PCA	citrate	HMDB0000094	glucuronate	HMDB0000127	met-d-Citrate	GCST90199641	10:94589724-95089724	0.241317272594978	0.395997561508191	0.542265431504525
MR-PCA	citrate	HMDB0000094	glucuronate	HMDB0000127	met-d-Citrate	GCST90199641	11:61356683-61856683	0.464184367984074	0.451833465855839	0.304262711251992
MR-PCA	citrate	HMDB0000094	glucuronate	HMDB0000127	met-d-Citrate	GCST90199641	12:20812570-21569526	-0.209037297131503	0.368201090168391	0.570221098672705
MR-PCA	citrate	HMDB0000094	glucuronate	HMDB0000127	met-d-Citrate	GCST90199641	12:120844110-121665390	-0.151775245489378	0.313007993509501	0.627752564286864
MR-PCA	citrate	HMDB0000094	glucuronate	HMDB0000127	met-d-Citrate	GCST90199641	14:94594947-95094947	-0.30551507808995	0.29940258093074	0.307531376549438
MR-PCA	citrate	HMDB0000094	glucuronate	HMDB0000127	met-d-Citrate	GCST90199641	14:102387585-102887585	-0.886534376444467	0.485091841124171	0.0676156349135297
MR-PCA	citrate	HMDB0000094	glucuronate	HMDB0000127	met-d-Citrate	GCST90199641	15:42429423-42929423	0.306407075376436	0.460184945190724	0.50551680369951
MR-PCA	citrate	HMDB0000094	glucuronate	HMDB0000127	met-d-Citrate	GCST90199641	15:43028726-45186579	-0.0552912050420555	0.338345985212947	0.870190772189848
MR-PCA	citrate	HMDB0000094	glucuronate	HMDB0000127	met-d-Citrate	GCST90199641	16:58436602-58936602	0.30554722758772	0.440412976451174	0.487823729169344
MR-PCA	citrate	HMDB0000094	glucuronate	HMDB0000127	met-d-Citrate	GCST90199641	17:6092241-7020419	-0.168100445495989	0.078382821014509	0.0319841812219978
MR-PCA	citrate	HMDB0000094	glucuronate	HMDB0000127	met-d-Citrate	GCST90199641	17:57343504-58184169	-0.0228681519530993	0.42092047565024	0.956673114223804
MR-PCA	citrate	HMDB0000094	glucuronate	HMDB0000127	met-d-Citrate	GCST90199641	18:76910235-77410235	0.130084702965156	0.332850494837753	0.695930129364936
MR-PCA	citrate	HMDB0000094	glucuronate	HMDB0000127	met-d-Citrate	GCST90199641	20:62104494-62604494	0.054780873493307	0.413837307977186	0.894689293445698
MR-PCA	citrate	HMDB0000094	glucuronate	HMDB0000127	met-d-Citrate	GCST90199641	22:18883605-19740639	-0.0559813581768822	0.185809827470494	0.76319863771362
MR-PCA	alpha-aminoadipic acid	HMDB0000510	cortisone	HMDB0002802	bioa_025	GCST90200360	3:2996317-3496317	-0.0811472219068288	0.108143966572913	0.453036160423741
MR-PCA	alpha-aminoadipic acid	HMDB0000510	cortisone	HMDB0002802	bioa_025	GCST90200360	5:36380209-36880209	0.0310086885218228	0.105908624088768	0.769684819738744
MR-PCA	biliverdin	HMDB0001008	alpha-tocopherol	HMDB0001893	M02137	GCST90200302	2:234046650-234918570	0.0275516047565573	0.0311222616438226	0.376011022883037
MR-PCA	citrulline	HMDB0000904	glycohyocholate	HMDB0000138	bioa_005	GCST90199935	2:211099261-211599261	0.0281523176866255	0.180051096799438	0.875751330080431
MR-PCA	citrulline	HMDB0000904	glycohyocholate	HMDB0000138	bioa_005	GCST90199935	8:10310878-10810878	-0.166252816723383	0.231177320307967	0.472044114100053
MR-PCA	citrulline	HMDB0000904	glycohyocholate	HMDB0000138	bioa_005	GCST90199935	8:11437159-11937159	-0.550063242528758	0.257587400721279	0.0327248317124774
MR-PCA	citrulline	HMDB0000904	glycohyocholate	HMDB0000138	bioa_005	GCST90199935	9:133044244-133627617	-0.0359127189624887	0.137585203661444	0.794075799864051
MR-PCA	citrulline	HMDB0000904	glycohyocholate	HMDB0000138	bioa_005	GCST90199935	10:97138579-97638579	0.445831232562898	0.286848494805911	0.120127322462176
MR-PCA	citrulline	HMDB0000904	glycohyocholate	HMDB0000138	bioa_005	GCST90199935	17:9542768-10042768	0.194118503350203	0.227837387698675	0.39421153656285
MR-PCA	creatinine	HMDB0000562	3-methyl-2-oxobutyrate	HMDB0000019	bioa_026	GCST90199677	1:109627506-110127506	-0.0620869734128652	0.448373206250873	0.889867681303439
MR-PCA	creatinine	HMDB0000562	3-methyl-2-oxobutyrate	HMDB0000019	bioa_026	GCST90199677	2:73467567-73967567	-0.754872569566957	0.564269865578309	0.180966066385039
MR-PCA	creatinine	HMDB0000562	3-methyl-2-oxobutyrate	HMDB0000019	bioa_026	GCST90199677	2:121056440-121556440	-0.223760888412113	0.458407423194668	0.62546012220171
MR-PCA	creatinine	HMDB0000562	3-methyl-2-oxobutyrate	HMDB0000019	bioa_026	GCST90199677	2:211315692-211815692	0.48792864051377	0.381720473499778	0.201166420762999
MR-PCA	creatinine	HMDB0000562	3-methyl-2-oxobutyrate	HMDB0000019	bioa_026	GCST90199677	2:217404869-217904869	-0.481315822199519	0.401854202448719	0.231019250309571
MR-PCA	creatinine	HMDB0000562	3-methyl-2-oxobutyrate	HMDB0000019	bioa_026	GCST90199677	4:77118847-77618847	0.265688195579061	0.329565383769286	0.420140513003463
MR-PCA	creatinine	HMDB0000562	3-methyl-2-oxobutyrate	HMDB0000019	bioa_026	GCST90199677	5:39171736-39671736	0.0915937320042938	0.497286188241454	0.853866629967286
MR-PCA	creatinine	HMDB0000562	3-methyl-2-oxobutyrate	HMDB0000019	bioa_026	GCST90199677	5:67795622-68295622	-0.219960401333092	0.398743581190439	0.58119933521974
MR-PCA	creatinine	HMDB0000562	3-methyl-2-oxobutyrate	HMDB0000019	bioa_026	GCST90199677	5:176567143-177067143	0.125273260119611	0.372638476875445	0.73673582795439
MR-PCA	creatinine	HMDB0000562	3-methyl-2-oxobutyrate	HMDB0000019	bioa_026	GCST90199677	6:43564625-44064625	-0.813819207441779	0.414623331743285	0.0496703901288484
MR-PCA	creatinine	HMDB0000562	3-methyl-2-oxobutyrate	HMDB0000019	bioa_026	GCST90199677	6:160442375-160942375	0.298038212047598	0.292815952451271	0.308756559139371
MR-PCA	creatinine	HMDB0000562	3-methyl-2-oxobutyrate	HMDB0000019	bioa_026	GCST90199677	7:77297198-77797198	-0.333125739839908	0.518385486168994	0.520469627200771
MR-PCA	creatinine	HMDB0000562	3-methyl-2-oxobutyrate	HMDB0000019	bioa_026	GCST90199677	7:151157801-151657801	-0.486374934093582	0.380417822320308	0.20106322913707
MR-PCA	creatinine	HMDB0000562	3-methyl-2-oxobutyrate	HMDB0000019	bioa_026	GCST90199677	8:23501151-24001151	0.54281325172187	0.509109397108189	0.286332520864353
MR-PCA	creatinine	HMDB0000562	3-methyl-2-oxobutyrate	HMDB0000019	bioa_026	GCST90199677	11:30518678-31018678	-0.0079381257744765	0.488963335398832	0.987047229662231
MR-PCA	creatinine	HMDB0000562	3-methyl-2-oxobutyrate	HMDB0000019	bioa_026	GCST90199677	15:45399813-46200138	0.406648043647174	0.236004298892656	0.0848788426834853
MR-PCA	creatinine	HMDB0000562	3-methyl-2-oxobutyrate	HMDB0000019	bioa_026	GCST90199677	15:75279182-75779182	-0.0652953067606612	0.519737250070912	0.900023723932048
MR-PCA	creatinine	HMDB0000562	3-methyl-2-oxobutyrate	HMDB0000019	bioa_026	GCST90199677	15:75910951-76410951	0.158211718117753	0.437776227186531	0.717801490152108
MR-PCA	creatinine	HMDB0000562	3-methyl-2-oxobutyrate	HMDB0000019	bioa_026	GCST90199677	16:20117645-20617645	0.519018218261856	0.409670880318258	0.205185654136753
MR-PCA	creatinine	HMDB0000562	3-methyl-2-oxobutyrate	HMDB0000019	bioa_026	GCST90199677	17:37370347-37870347	-0.47317107926919	0.509933295675253	0.353455401341039
MR-PCA	creatinine	HMDB0000562	3-methyl-2-oxobutyrate	HMDB0000019	bioa_026	GCST90199677	17:58724447-59700441	-0.003422955550518	0.438440320124033	0.993770883933778
MR-PCA	creatinine	HMDB0000562	3-methyl-2-oxobutyrate	HMDB0000019	bioa_026	GCST90199677	19:33119611-33619611	0.229907507074177	0.414613521139555	0.579229594085036
MR-PCA	creatinine	HMDB0000562	3-methyl-2-oxobutyrate	HMDB0000019	bioa_026	GCST90199677	22:40650077-41150077	0.488448530090382	0.461019713616119	0.28937396221626
MR-PCA	glycochenodeoxycholate	HMDB0000637	glycine	HMDB0000123	M32346	met-d-Gly	6:156877825-157377825	0.0216712863514159	0.0405521614389459	0.593061215140578
MR-PCA	adenosine	HMDB0000050	dihydroorotate	HMDB03349	M00555	GCST90200444	1:109564880-110064880	-0.10210616633457	0.146733564804695	0.486515878149828
MR-PCA	adenosine	HMDB0000050	dihydroorotate	HMDB03349	M00555	GCST90200444	6:96128415-96628415	-0.105404580551413	0.177714428250137	0.553106122606024
MR-PCA	citrulline	HMDB0000904	alanine	HMDB0000161	bioa_005	GCST90200431	2:211099261-211599261	-0.156190030489731	0.166790222377942	0.349043622091514
MR-PCA	citrulline	HMDB0000904	alanine	HMDB0000161	bioa_005	GCST90200431	8:10310878-10810878	0.0024677987624616	0.214211932659316	0.990808285262674
MR-PCA	citrulline	HMDB0000904	alanine	HMDB0000161	bioa_005	GCST90200431	8:11437159-11937159	-0.238402640063742	0.238689274456576	0.317892006769775
MR-PCA	citrulline	HMDB0000904	alanine	HMDB0000161	bioa_005	GCST90200431	9:133044244-133627617	-0.260957703482345	0.127466430785725	0.040631963821182
MR-PCA	citrulline	HMDB0000904	alanine	HMDB0000161	bioa_005	GCST90200431	10:97138579-97638579	-0.322961439548839	0.265774643480903	0.224301165163404
MR-PCA	citrulline	HMDB0000904	alanine	HMDB0000161	bioa_005	GCST90200431	17:9542768-10042768	0.0806322021028112	0.211098272794483	0.702487148924225
MR-PCA	3-(4-hydroxyphenyl)lactate	HMDB0000755	orotate	HMDB0000226	M32197	GCST90200392	17:79879970-80379970	-0.0554512518838307	0.137245262978605	0.686190399909915
MR-PCA	valine	HMDB0000883	cysteine	HMDB0000574	bioa_022	M31453	2:27492603-27992603	0.736372539376548	0.544740246255118	0.176443607297535
MR-PCA	valine	HMDB0000883	cysteine	HMDB0000574	bioa_022	M31453	2:64958074-65458074	0.146177442798645	0.227059635052309	0.519715274246724
MR-PCA	valine	HMDB0000883	cysteine	HMDB0000574	bioa_022	M31453	2:211173777-211673777	0.642602093965898	0.52390681136672	0.219988760896035
MR-PCA	valine	HMDB0000883	cysteine	HMDB0000574	bioa_022	M31453	4:88972827-89472827	0.0158348080340774	0.160242548595297	0.921282975369245
MR-PCA	valine	HMDB0000883	cysteine	HMDB0000574	bioa_022	M31453	11:116381707-116882500	-0.156912587665132	0.299955401694705	0.600890938803328
MR-PCA	valine	HMDB0000883	cysteine	HMDB0000574	bioa_022	M31453	12:56615040-57115040	0.398156252720438	0.547964806637012	0.467465409849756
MR-PCA	valine	HMDB0000883	cysteine	HMDB0000574	bioa_022	M31453	16:70059237-70559237	0.0578367938528616	0.345481882020612	0.867048204357857
MR-PCA	valine	HMDB0000883	cysteine	HMDB0000574	bioa_022	M31453	17:6883609-7383609	-0.329749696619721	0.337737522636505	0.328891539453227
MR-PCA	valine	HMDB0000883	cysteine	HMDB0000574	bioa_022	M31453	17:40470632-40970632	-0.0681468924259298	0.642622667424524	0.915546683605969
MR-PCA	valine	HMDB0000883	cysteine	HMDB0000574	bioa_022	M31453	19:49114511-49614511	0.0925505458697975	0.453419148973168	0.838262088117899
MR-PCA	tyrosine	HMDB0000158	cytidine	HMDB0000089	met-d-Tyr	GCST90200429	2:211293055-211793055	0.791799394959615	0.455268730138804	0.0820011268546213
MR-PCA	tyrosine	HMDB0000158	cytidine	HMDB0000089	met-d-Tyr	GCST90200429	3:135701113-136607693	-0.0415401172848953	0.416677608803255	0.9205875313423
MR-PCA	tyrosine	HMDB0000158	cytidine	HMDB0000089	met-d-Tyr	GCST90200429	3:186140627-186640627	-0.376473919398802	0.439122164486592	0.391260879843287
MR-PCA	tyrosine	HMDB0000158	cytidine	HMDB0000089	met-d-Tyr	GCST90200429	4:99789651-100289651	0.332034234488356	0.430448841565683	0.440489150156319
MR-PCA	tyrosine	HMDB0000158	cytidine	HMDB0000089	met-d-Tyr	GCST90200429	4:124511762-125011762	-1.28820830134003	0.538429016720425	0.0167325986254749
MR-PCA	tyrosine	HMDB0000158	cytidine	HMDB0000089	met-d-Tyr	GCST90200429	5:89941256-90441256	-0.0915303525237074	0.422033426507267	0.828302338954908
MR-PCA	tyrosine	HMDB0000158	cytidine	HMDB0000089	met-d-Tyr	GCST90200429	6:43031486-43531486	0.245449600639975	0.417913819028043	0.556988077956305
MR-PCA	tyrosine	HMDB0000158	cytidine	HMDB0000089	met-d-Tyr	GCST90200429	6:110683901-112778738	-0.0175082714369626	0.100282459422238	0.861402144893836
MR-PCA	tyrosine	HMDB0000158	cytidine	HMDB0000089	met-d-Tyr	GCST90200429	7:25715759-26215759	-0.121176048584883	0.434485068836317	0.780324813509584
MR-PCA	tyrosine	HMDB0000158	cytidine	HMDB0000089	met-d-Tyr	GCST90200429	7:27916442-28416442	0.694278404550144	0.449295172819556	0.122283092870165
MR-PCA	tyrosine	HMDB0000158	cytidine	HMDB0000089	met-d-Tyr	GCST90200429	8:126236230-126736230	-0.474834927683987	0.333221892851546	0.154162639985876
MR-PCA	tyrosine	HMDB0000158	cytidine	HMDB0000089	met-d-Tyr	GCST90200429	9:21884651-22384651	-0.172634841386925	0.390453345354114	0.658388272676341
MR-PCA	tyrosine	HMDB0000158	cytidine	HMDB0000089	met-d-Tyr	GCST90200429	10:64760672-65511176	-0.427584149775452	0.407370343067565	0.293892756096363
MR-PCA	tyrosine	HMDB0000158	cytidine	HMDB0000089	met-d-Tyr	GCST90200429	11:8005408-8505408	0.144266209353925	0.302612857190605	0.633550674385271
MR-PCA	tyrosine	HMDB0000158	cytidine	HMDB0000089	met-d-Tyr	GCST90200429	11:61320783-61820783	-0.641771957405142	0.430284140700599	0.13582834358557
MR-PCA	tyrosine	HMDB0000158	cytidine	HMDB0000089	met-d-Tyr	GCST90200429	12:21081549-21581549	-0.107786237377175	0.337860343625191	0.749706789365583
MR-PCA	tyrosine	HMDB0000158	cytidine	HMDB0000089	met-d-Tyr	GCST90200429	12:46690648-47449549	0.123611188295071	0.397338743471985	0.755726313091147
MR-PCA	tyrosine	HMDB0000158	cytidine	HMDB0000089	met-d-Tyr	GCST90200429	12:56615040-57115040	0.36888930039667	0.30827221463833	0.231448879024382
MR-PCA	tyrosine	HMDB0000158	cytidine	HMDB0000089	met-d-Tyr	GCST90200429	12:59740603-60240603	0.365397980567058	0.500708988142007	0.465536178980074
MR-PCA	tyrosine	HMDB0000158	cytidine	HMDB0000089	met-d-Tyr	GCST90200429	12:121174574-121674574	0.142879667921005	0.265363772024544	0.590280604172494
MR-PCA	tyrosine	HMDB0000158	cytidine	HMDB0000089	met-d-Tyr	GCST90200429	12:122076812-122576812	0.252001776933646	0.390758006673706	0.51898877680958
MR-PCA	tyrosine	HMDB0000158	cytidine	HMDB0000089	met-d-Tyr	GCST90200429	14:102441854-102941854	-0.327612674312517	0.57065040302391	0.56589743225524
MR-PCA	tyrosine	HMDB0000158	cytidine	HMDB0000089	met-d-Tyr	GCST90200429	16:70194094-72795019	-0.00971241441557	0.1371703625769	0.943552564263529
MR-PCA	tyrosine	HMDB0000158	cytidine	HMDB0000089	met-d-Tyr	GCST90200429	16:79505446-80005446	-0.181133052425102	0.455255567006111	0.690725172930785
MR-PCA	tyrosine	HMDB0000158	cytidine	HMDB0000089	met-d-Tyr	GCST90200429	19:45175460-45675460	-0.568145658957982	0.371527219860035	0.126210712015641
MR-PCA	tyrosine	HMDB0000158	cytidine	HMDB0000089	met-d-Tyr	GCST90200429	20:42792364-43292364	0.0227785745629462	0.346479642928968	0.947582521501277
MR-PCA	tyrosine	HMDB0000158	cytidine	HMDB0000089	met-d-Tyr	GCST90200429	22:31926825-32426825	1.28380204670813	0.534880745843481	0.0163876830033981
MR-PCA	tyrosine	HMDB0000158	cytidine	HMDB0000089	met-d-Tyr	GCST90200429	22:44074855-44574855	-0.0094169174033221	0.455946713393836	0.983522024305007
MR-PCA	alanine	HMDB0000161	caffeine	HMDB0001847	bioa_001	M00569	1:206985954-207485954	-0.166404124393929	0.351079278800798	0.63551504717874
MR-PCA	alanine	HMDB0000161	caffeine	HMDB0001847	bioa_001	M00569	2:27143030-28594285	0.0860674119786307	0.281284396484395	0.759619840218455
MR-PCA	alanine	HMDB0000161	caffeine	HMDB0001847	bioa_001	M00569	2:64958074-65458074	-0.594034786599168	0.284192731519911	0.0365950545227136
MR-PCA	alanine	HMDB0000161	caffeine	HMDB0001847	bioa_001	M00569	3:71155270-71655270	-0.0067599765613181	0.523785981017324	0.989702795805578
MR-PCA	alanine	HMDB0000161	caffeine	HMDB0001847	bioa_001	M00569	4:88976422-89476422	-1.03050319763655	0.438310811689369	0.0187190759948888
MR-PCA	alanine	HMDB0000161	caffeine	HMDB0001847	bioa_001	M00569	7:72732874-73232874	-0.921838030953717	0.463764552669648	0.046841722191537
MR-PCA	alanine	HMDB0000161	caffeine	HMDB0001847	bioa_001	M00569	8:145568681-146068681	0.0356821217454343	0.521886325408743	0.945489952896862
MR-PCA	alanine	HMDB0000161	caffeine	HMDB0001847	bioa_001	M00569	9:4040541-4540541	-0.2663309291132	0.46876876981883	0.56993318787998
MR-PCA	alanine	HMDB0000161	caffeine	HMDB0001847	bioa_001	M00569	11:116336283-116836283	0.0255856420406366	0.418430917455187	0.951242430280348
MR-PCA	alanine	HMDB0000161	caffeine	HMDB0001847	bioa_001	M00569	12:46636543-47713425	-0.16009378352537	0.202486187297818	0.429153797029613
MR-PCA	alanine	HMDB0000161	caffeine	HMDB0001847	bioa_001	M00569	12:56615040-57115040	0.460692259989601	0.268582012941955	0.086294650824787
MR-PCA	alanine	HMDB0000161	caffeine	HMDB0001847	bioa_001	M00569	12:59727701-60227701	-0.441324469991617	0.365223678485419	0.22690588597657
MR-PCA	alanine	HMDB0000161	caffeine	HMDB0001847	bioa_001	M00569	14:75116447-75616447	-0.050571159412466	0.540902489770826	0.925511083764022
MR-PCA	alanine	HMDB0000161	caffeine	HMDB0001847	bioa_001	M00569	16:69621701-70931491	-0.127735861744528	0.243607966854894	0.600035056820437
MR-PCA	alanine	HMDB0000161	caffeine	HMDB0001847	bioa_001	M00569	17:40568584-41068584	-0.0225408052429498	0.60324829956177	0.970193407440889
MR-PCA	alanine	HMDB0000161	caffeine	HMDB0001847	bioa_001	M00569	22:18906543-19406543	0.556389050514334	0.459306289460594	0.225754306750089
MR-PCA	eicosapentaenoate (epa; 20:5n3)	HMDB0001999	myo-inositol	HMDB0000211	M18467	GCST90200401	11:61330635-61830635	-0.0812527532205546	0.0929874389142568	0.382225252743466
MR-PCA	methionine	HMDB0000696	isoleucine	HMDB0000172	bioa_013	met-d-Ile	5:89993899-90493899	-0.232505240611267	0.0597441711020804	9.95521834401909e-05
MR-PCA	methionine	HMDB0000696	isoleucine	HMDB0000172	bioa_013	met-d-Ile	10:81796208-82296208	0.042847517853827	0.0713009815514019	0.547880828086167
MR-PCA	methionine	HMDB0000696	isoleucine	HMDB0000172	bioa_013	met-d-Ile	12:46900176-47464292	0.149458115112149	0.0566435227730606	0.0083255576875233
MR-PCA	methionine	HMDB0000696	isoleucine	HMDB0000172	bioa_013	met-d-Ile	12:56615040-57115040	0.580773788683571	0.0801967635429377	4.42570358275669e-13
MR-PCA	arachidonate (20:4n6)	HMDB0001043	cystine	HMDB0000192	M01110	M31454	11:61330635-61830635	0.0425733705773805	0.0957802048070909	0.656688150821013
MR-PCA	creatinine	HMDB0000562	2-hydroxyglutarate	HMDB0059655	met-d-Creatinine	GCST90199865	1:62775942-63275942	-0.884115710224509	0.425344504665295	0.0376552939295531
MR-PCA	creatinine	HMDB0000562	2-hydroxyglutarate	HMDB0059655	met-d-Creatinine	GCST90199865	1:78344069-78844069	0.442758905132221	0.503778681174268	0.379468606586226
MR-PCA	creatinine	HMDB0000562	2-hydroxyglutarate	HMDB0059655	met-d-Creatinine	GCST90199865	1:113008681-113508681	0.304145191141213	0.344351444377382	0.37710626659129
MR-PCA	creatinine	HMDB0000562	2-hydroxyglutarate	HMDB0059655	met-d-Creatinine	GCST90199865	1:150079982-151190625	-0.0342229476632643	0.357855071272145	0.923811625339734
MR-PCA	creatinine	HMDB0000562	2-hydroxyglutarate	HMDB0059655	met-d-Creatinine	GCST90199865	1:243202864-243702864	-0.260713355813198	0.677346162062892	0.70030842338456
MR-PCA	creatinine	HMDB0000562	2-hydroxyglutarate	HMDB0059655	met-d-Creatinine	GCST90199865	2:15538692-16038692	0.154948991553544	0.380465019658872	0.683815479012502
MR-PCA	creatinine	HMDB0000562	2-hydroxyglutarate	HMDB0059655	met-d-Creatinine	GCST90199865	2:18426203-18926203	-0.19907986361902	0.403061326889096	0.621363006878023
MR-PCA	creatinine	HMDB0000562	2-hydroxyglutarate	HMDB0059655	met-d-Creatinine	GCST90199865	2:73303397-74097901	-1.13439369358348	0.519665537903647	0.0290409368901577
MR-PCA	creatinine	HMDB0000562	2-hydroxyglutarate	HMDB0059655	met-d-Creatinine	GCST90199865	2:121056440-121556440	-0.231533546649852	0.308411172165149	0.452815111056649
MR-PCA	creatinine	HMDB0000562	2-hydroxyglutarate	HMDB0059655	met-d-Creatinine	GCST90199865	2:148593372-149093372	0.0360377204066693	0.584755723155522	0.950858541005676
MR-PCA	creatinine	HMDB0000562	2-hydroxyglutarate	HMDB0059655	met-d-Creatinine	GCST90199865	2:176734544-177234544	-0.695297161104484	0.382911337722005	0.0693983506195505
MR-PCA	creatinine	HMDB0000562	2-hydroxyglutarate	HMDB0059655	met-d-Creatinine	GCST90199865	2:211293055-211793055	0.321975847442582	0.324933760043961	0.321735938399275
MR-PCA	creatinine	HMDB0000562	2-hydroxyglutarate	HMDB0059655	met-d-Creatinine	GCST90199865	2:217394852-217894852	-0.209661475192157	0.38275747719409	0.583852689558792
MR-PCA	creatinine	HMDB0000562	2-hydroxyglutarate	HMDB0059655	met-d-Creatinine	GCST90199865	2:220108198-220608198	-0.194071671557425	0.447064157824451	0.66421400530182
MR-PCA	creatinine	HMDB0000562	2-hydroxyglutarate	HMDB0059655	met-d-Creatinine	GCST90199865	3:38187471-38687471	-0.386734186131429	0.400170576714093	0.333832388626272
MR-PCA	creatinine	HMDB0000562	2-hydroxyglutarate	HMDB0059655	met-d-Creatinine	GCST90199865	3:141462708-141962708	-0.0173035050263775	0.433715436997268	0.968176051220996
MR-PCA	creatinine	HMDB0000562	2-hydroxyglutarate	HMDB0059655	met-d-Creatinine	GCST90199865	3:185024780-185524780	-0.493011606023439	0.496704050541091	0.32092144841912
MR-PCA	creatinine	HMDB0000562	2-hydroxyglutarate	HMDB0059655	met-d-Creatinine	GCST90199865	4:76880934-77664144	0.0695949262273904	0.243604391328781	0.775116860991217
MR-PCA	creatinine	HMDB0000562	2-hydroxyglutarate	HMDB0059655	met-d-Creatinine	GCST90199865	4:103323863-104102802	0.033754957760763	0.487146242856671	0.944757813917326
MR-PCA	creatinine	HMDB0000562	2-hydroxyglutarate	HMDB0059655	met-d-Creatinine	GCST90199865	5:39144851-39644851	-0.363522093327274	0.393384083853797	0.355439730273902
MR-PCA	creatinine	HMDB0000562	2-hydroxyglutarate	HMDB0059655	met-d-Creatinine	GCST90199865	5:53045546-53835870	0.0840171972428333	0.276822854470284	0.761504826233309
MR-PCA	creatinine	HMDB0000562	2-hydroxyglutarate	HMDB0059655	met-d-Creatinine	GCST90199865	5:176565124-177065124	0.253303568554132	0.343164590484443	0.46042927665359
MR-PCA	creatinine	HMDB0000562	2-hydroxyglutarate	HMDB0059655	met-d-Creatinine	GCST90199865	6:43556335-44056335	0.316365510223445	0.318820302182719	0.321051013090166
MR-PCA	creatinine	HMDB0000562	2-hydroxyglutarate	HMDB0059655	met-d-Creatinine	GCST90199865	6:108750742-109250742	-0.234339301159681	0.38337459346084	0.541031357143548
MR-PCA	creatinine	HMDB0000562	2-hydroxyglutarate	HMDB0059655	met-d-Creatinine	GCST90199865	6:133547208-134047208	-1.09411614850682	0.388234240297171	0.0048295882485529
MR-PCA	creatinine	HMDB0000562	2-hydroxyglutarate	HMDB0059655	met-d-Creatinine	GCST90199865	6:160418389-160927934	0.186515760417827	0.277711086251664	0.501826925087759
MR-PCA	creatinine	HMDB0000562	2-hydroxyglutarate	HMDB0059655	met-d-Creatinine	GCST90199865	7:1036567-1536567	-0.403438556689162	0.301354979777806	0.180652529557103
MR-PCA	creatinine	HMDB0000562	2-hydroxyglutarate	HMDB0059655	met-d-Creatinine	GCST90199865	7:25488956-25988956	0.0923283421810688	0.430624014724199	0.83023051803705
MR-PCA	creatinine	HMDB0000562	2-hydroxyglutarate	HMDB0059655	met-d-Creatinine	GCST90199865	7:76984640-77791673	-0.119089992929609	0.504669700504944	0.813451207927651
MR-PCA	creatinine	HMDB0000562	2-hydroxyglutarate	HMDB0059655	met-d-Creatinine	GCST90199865	7:128492221-128992221	0.078361250851204	0.422957618008513	0.853017465679117
MR-PCA	creatinine	HMDB0000562	2-hydroxyglutarate	HMDB0059655	met-d-Creatinine	GCST90199865	7:151165041-151665041	0.245367973493264	0.296098283705934	0.407290766946601
MR-PCA	creatinine	HMDB0000562	2-hydroxyglutarate	HMDB0059655	met-d-Creatinine	GCST90199865	8:8031142-9250941	-0.221634508205868	0.408633739837297	0.58755719212727
MR-PCA	creatinine	HMDB0000562	2-hydroxyglutarate	HMDB0059655	met-d-Creatinine	GCST90199865	8:9759952-10530228	-0.0885750140760194	0.506360628895471	0.861138750533777
MR-PCA	creatinine	HMDB0000562	2-hydroxyglutarate	HMDB0059655	met-d-Creatinine	GCST90199865	8:10561829-11945872	-0.260330267715042	0.439856380978002	0.553949106488567
MR-PCA	creatinine	HMDB0000562	2-hydroxyglutarate	HMDB0059655	met-d-Creatinine	GCST90199865	8:19609539-20109539	-0.225902220508869	0.417399312824111	0.588360305492211
MR-PCA	creatinine	HMDB0000562	2-hydroxyglutarate	HMDB0059655	met-d-Creatinine	GCST90199865	8:23527006-24027006	0.155588003299582	0.439165851043575	0.723128499146218
MR-PCA	creatinine	HMDB0000562	2-hydroxyglutarate	HMDB0059655	met-d-Creatinine	GCST90199865	8:30157389-30657389	-0.432642250584502	0.38324575740141	0.258944297545566
MR-PCA	creatinine	HMDB0000562	2-hydroxyglutarate	HMDB0059655	met-d-Creatinine	GCST90199865	8:144768354-145268354	-0.265703913712584	0.42659681582419	0.533386044830124
MR-PCA	creatinine	HMDB0000562	2-hydroxyglutarate	HMDB0059655	met-d-Creatinine	GCST90199865	9:71184707-71684707	0.175736714298069	0.427283314146968	0.680860999458675
MR-PCA	creatinine	HMDB0000562	2-hydroxyglutarate	HMDB0059655	met-d-Creatinine	GCST90199865	10:52398454-52898454	0.688188175612497	0.422667803730797	0.103482255323682
MR-PCA	creatinine	HMDB0000562	2-hydroxyglutarate	HMDB0059655	met-d-Creatinine	GCST90199865	11:1928330-2428330	0.325805485529923	0.350702520622332	0.352884883880968
MR-PCA	creatinine	HMDB0000562	2-hydroxyglutarate	HMDB0059655	met-d-Creatinine	GCST90199865	11:2548804-3048804	0.37998959229128	0.269623887755919	0.158736999683438
MR-PCA	creatinine	HMDB0000562	2-hydroxyglutarate	HMDB0059655	met-d-Creatinine	GCST90199865	11:30504837-31294673	-0.708062293458753	0.24610143074649	0.0040132839959009
MR-PCA	creatinine	HMDB0000562	2-hydroxyglutarate	HMDB0059655	met-d-Creatinine	GCST90199865	11:116373213-117240760	0.115063948135166	0.334829443905615	0.731109945012742
MR-PCA	creatinine	HMDB0000562	2-hydroxyglutarate	HMDB0059655	met-d-Creatinine	GCST90199865	12:15092463-15592463	0.433736783696472	0.42003051340179	0.301776331346734
MR-PCA	creatinine	HMDB0000562	2-hydroxyglutarate	HMDB0059655	met-d-Creatinine	GCST90199865	15:41118334-41871842	-0.447475888809937	0.501191557305254	0.371951391255617
MR-PCA	creatinine	HMDB0000562	2-hydroxyglutarate	HMDB0059655	met-d-Creatinine	GCST90199865	15:45400360-46179051	0.521281118492889	0.285807536449372	0.068168909678866
MR-PCA	creatinine	HMDB0000562	2-hydroxyglutarate	HMDB0059655	met-d-Creatinine	GCST90199865	15:53700578-54200578	-0.319084407194889	0.474870222835676	0.501621747229959
MR-PCA	creatinine	HMDB0000562	2-hydroxyglutarate	HMDB0059655	met-d-Creatinine	GCST90199865	15:76097375-76597375	-0.625410260860196	0.431092928950593	0.146848069266618
MR-PCA	creatinine	HMDB0000562	2-hydroxyglutarate	HMDB0059655	met-d-Creatinine	GCST90199865	16:20142332-21335139	0.282905400674437	0.238651054483428	0.235845354672252
MR-PCA	creatinine	HMDB0000562	2-hydroxyglutarate	HMDB0059655	met-d-Creatinine	GCST90199865	16:89453424-89953424	0.791618197350597	0.470735831445007	0.0926345500193547
MR-PCA	creatinine	HMDB0000562	2-hydroxyglutarate	HMDB0059655	met-d-Creatinine	GCST90199865	17:19176536-19724875	0.328071020191151	0.317241136630753	0.301071792736176
MR-PCA	creatinine	HMDB0000562	2-hydroxyglutarate	HMDB0059655	met-d-Creatinine	GCST90199865	17:37200083-37954217	-0.110905303514665	0.39213520078834	0.777311643409144
MR-PCA	creatinine	HMDB0000562	2-hydroxyglutarate	HMDB0059655	met-d-Creatinine	GCST90199865	17:58690466-59700441	0.387939277021162	0.319686562658562	0.22493915274092
MR-PCA	creatinine	HMDB0000562	2-hydroxyglutarate	HMDB0059655	met-d-Creatinine	GCST90199865	18:76910235-77410235	0.195117578801466	0.357673601153398	0.585396936494609
MR-PCA	creatinine	HMDB0000562	2-hydroxyglutarate	HMDB0059655	met-d-Creatinine	GCST90199865	19:32940263-33709298	-0.653614232157586	0.360855607198695	0.0700959387863981
MR-PCA	creatinine	HMDB0000562	2-hydroxyglutarate	HMDB0059655	met-d-Creatinine	GCST90199865	19:45162079-45662079	0.58557671578813	0.411571941851608	0.154799667272068
MR-PCA	creatinine	HMDB0000562	2-hydroxyglutarate	HMDB0059655	met-d-Creatinine	GCST90199865	20:32653904-33537782	0.880735090259282	0.469750290596908	0.0608064028648793
MR-PCA	creatinine	HMDB0000562	2-hydroxyglutarate	HMDB0059655	met-d-Creatinine	GCST90199865	22:38345240-38845240	0.448802406889984	0.528002768286068	0.395325029546428
MR-PCA	arachidonate (20:4n6)	HMDB0001043	n-acetylglucosaminylasparagine	HMDB0000489	M01110	GCST90200316	11:61330635-61830635	0.0533938879504292	0.0476370088010393	0.262352193857463
MR-PCA	arachidonate (20:4n6)	HMDB0001043	3-hydroxybutyrate (bhba)	HMDB0000011	M01110	GCST90200367	11:61330635-61830635	-0.0497052777176305	0.0472140021348111	0.292448430471201
MR-PCA	phenylalanine	HMDB0000159	glutamine	HMDB0000641	M00064	met-d-Gln	12:103007876-103507876	0.0112932196302913	0.038092522686582	0.76687258885168
MR-PCA	glutamine	HMDB0000641	citrulline	HMDB0000904	met-d-Gln	M02132	1:213912734-214412734	0.576137451535822	0.497893800303187	0.247211376560758
MR-PCA	glutamine	HMDB0000641	citrulline	HMDB0000904	met-d-Gln	M02132	2:26939063-28767861	0.434708745708256	0.213346368783261	0.0415926803110881
MR-PCA	glutamine	HMDB0000641	citrulline	HMDB0000904	met-d-Gln	M02132	2:190998205-192033792	0.0296118541190485	0.267644473750652	0.911902805904649
MR-PCA	glutamine	HMDB0000641	citrulline	HMDB0000904	met-d-Gln	M02132	2:211168890-211668890	-1.95770116813757	0.59900261164267	0.0010820778572978
MR-PCA	glutamine	HMDB0000641	citrulline	HMDB0000904	met-d-Gln	M02132	3:38941335-39441335	0.665331740470398	0.639083407459972	0.2978422066308
MR-PCA	glutamine	HMDB0000641	citrulline	HMDB0000904	met-d-Gln	M02132	3:52085887-52937605	-1.20928166545257	0.725306297634044	0.0954606648505695
MR-PCA	glutamine	HMDB0000641	citrulline	HMDB0000904	met-d-Gln	M02132	3:159689586-160441236	0.7198560483379	0.396728267571344	0.0696036492068442
MR-PCA	glutamine	HMDB0000641	citrulline	HMDB0000904	met-d-Gln	M02132	5:55611894-56111894	0.089444606524012	0.516091857523984	0.862406657036655
MR-PCA	glutamine	HMDB0000641	citrulline	HMDB0000904	met-d-Gln	M02132	6:20425792-20925792	0.56314952223093	0.525505289764473	0.283884296258381
MR-PCA	glutamine	HMDB0000641	citrulline	HMDB0000904	met-d-Gln	M02132	6:41265224-41765224	1.04413545086186	0.555486605284019	0.0601520985064285
MR-PCA	glutamine	HMDB0000641	citrulline	HMDB0000904	met-d-Gln	M02132	6:56020405-56520405	-0.516301487541126	0.605653832482593	0.393953498159363
MR-PCA	glutamine	HMDB0000641	citrulline	HMDB0000904	met-d-Gln	M02132	6:126492728-127693092	-0.115526785415356	0.482216853902867	0.810660257772631
MR-PCA	glutamine	HMDB0000641	citrulline	HMDB0000904	met-d-Gln	M02132	6:131635614-132135614	-0.0293803067583301	0.46055430223636	0.949134764827805
MR-PCA	glutamine	HMDB0000641	citrulline	HMDB0000904	met-d-Gln	M02132	7:72772933-73272933	0.192520039089155	0.31760909194957	0.544412458739066
MR-PCA	glutamine	HMDB0000641	citrulline	HMDB0000904	met-d-Gln	M02132	8:17124777-17669461	0.278024878412794	0.373855856969449	0.457076963333791
MR-PCA	glutamine	HMDB0000641	citrulline	HMDB0000904	met-d-Gln	M02132	8:126231747-126731747	0.373037650187674	0.831784095395419	0.653807581204003
MR-PCA	glutamine	HMDB0000641	citrulline	HMDB0000904	met-d-Gln	M02132	9:4040541-4540541	1.16574953090351	0.465391900421439	0.0122493936101408
MR-PCA	glutamine	HMDB0000641	citrulline	HMDB0000904	met-d-Gln	M02132	9:21884172-22384172	-0.322885267767144	0.460261806280887	0.482975297348093
MR-PCA	glutamine	HMDB0000641	citrulline	HMDB0000904	met-d-Gln	M02132	10:98828483-99609412	0.168423474109233	0.199115339710855	0.397631485578953
MR-PCA	glutamine	HMDB0000641	citrulline	HMDB0000904	met-d-Gln	M02132	10:114535278-115035278	0.0374221086045966	0.600626011850447	0.950319807661615
MR-PCA	glutamine	HMDB0000641	citrulline	HMDB0000904	met-d-Gln	M02132	11:8005408-8505408	1.01540759610107	0.362105470837339	0.0050445305875835
MR-PCA	glutamine	HMDB0000641	citrulline	HMDB0000904	met-d-Gln	M02132	11:18148958-18648958	0.383797268219612	0.537340474964756	0.475070493896771
MR-PCA	glutamine	HMDB0000641	citrulline	HMDB0000904	met-d-Gln	M02132	11:73860169-74360169	0.133723456911214	0.617414026419307	0.82853071617637
MR-PCA	glutamine	HMDB0000641	citrulline	HMDB0000904	met-d-Gln	M02132	12:4051876-4551876	-0.111845694037689	0.483789273948603	0.817169684465902
MR-PCA	glutamine	HMDB0000641	citrulline	HMDB0000904	met-d-Gln	M02132	12:46377388-47736079	0.824137307656801	0.223795291874358	0.0002309127395217
MR-PCA	glutamine	HMDB0000641	citrulline	HMDB0000904	met-d-Gln	M02132	12:55949170-57674145	0.146471465916526	0.084879960026811	0.0844138703447087
MR-PCA	glutamine	HMDB0000641	citrulline	HMDB0000904	met-d-Gln	M02132	12:59330993-60240767	0.531215934445162	0.294077545429731	0.0708589302026329
MR-PCA	glutamine	HMDB0000641	citrulline	HMDB0000904	met-d-Gln	M02132	12:121134495-121634495	1.33295210253419	0.61129700330391	0.0292181190802469
MR-PCA	glutamine	HMDB0000641	citrulline	HMDB0000904	met-d-Gln	M02132	14:21242229-21782312	0.606125015367029	0.35337272502231	0.0862981313846691
MR-PCA	glutamine	HMDB0000641	citrulline	HMDB0000904	met-d-Gln	M02132	14:74940531-75440531	-0.759312222298504	0.594610666258861	0.201605571364152
MR-PCA	glutamine	HMDB0000641	citrulline	HMDB0000904	met-d-Gln	M02132	14:100545139-101045139	-0.301939282711546	0.665040144156843	0.649816859919968
MR-PCA	glutamine	HMDB0000641	citrulline	HMDB0000904	met-d-Gln	M02132	16:70118909-70618909	0.877316957274939	0.680184172569536	0.197112239142627
MR-PCA	glutamine	HMDB0000641	citrulline	HMDB0000904	met-d-Gln	M02132	17:25345818-25845818	0.137286883093815	0.526246403957323	0.794185457128923
MR-PCA	glutamine	HMDB0000641	citrulline	HMDB0000904	met-d-Gln	M02132	18:31306350-31806350	0.605844341205143	0.546925747712221	0.267979795553293
MR-PCA	glutamine	HMDB0000641	citrulline	HMDB0000904	met-d-Gln	M02132	20:55862882-56362882	-0.941167828654678	0.483822330370519	0.051741803583703
MR-PCA	glutamine	HMDB0000641	citrulline	HMDB0000904	met-d-Gln	M02132	22:44074730-44574730	0.0387533229744898	0.540816817152627	0.942874859065323
MR-PCA	urate	HMDB0000289	cytosine	HMDB0000630	M01604	GCST90200433	4:9676051-10553081	-0.0657718925800164	0.0506565429925034	0.194153735223381
MR-PCA	adenosine	HMDB0000050	hippurate	HMDB0000714	M00555	M15753	1:109564880-110064880	-0.0628936261267043	0.143369527404086	0.660891996178007
MR-PCA	adenosine	HMDB0000050	hippurate	HMDB0000714	M00555	M15753	6:96128415-96628415	-0.0494849837373541	0.258393031334817	0.848125639483421
MR-PCA	1-methylurate	HMDB0003099	methionine sulfoxide	HMDB0002005	M34395	GCST90199625	8:18010431-18510431	0.0886893790693377	0.082977964674483	0.285146055473658
MR-PCA	5-oxoproline	HMDB0000267	glycerol	HMDB0000131	M01494	GCST90200325	8:144903138-145403138	-0.0382804956951353	0.0456218017504292	0.401422520850823
MR-PCA	ornithine	HMDB0000214	n-acetyl-aspartyl-glutamate (naag)	HMDB0001067	bioa_014	GCST90200684	2:219037276-219805573	0.0588231278453308	0.275479600524106	0.830913680510239
MR-PCA	ornithine	HMDB0000214	n-acetyl-aspartyl-glutamate (naag)	HMDB0001067	bioa_014	GCST90200684	4:144415809-145209327	0.298367626390935	0.300127254183011	0.320156144539062
MR-PCA	ornithine	HMDB0000214	n-acetyl-aspartyl-glutamate (naag)	HMDB0001067	bioa_014	GCST90200684	6:131638147-132138147	0.246223234572232	0.244723536765939	0.314353938344748
MR-PCA	ornithine	HMDB0000214	n-acetyl-aspartyl-glutamate (naag)	HMDB0001067	bioa_014	GCST90200684	10:97138162-97638162	-0.253689145507521	0.296178590690478	0.391698531265073
MR-PCA	ornithine	HMDB0000214	n-acetyl-aspartyl-glutamate (naag)	HMDB0001067	bioa_014	GCST90200684	12:46964292-47464292	0.301315154086918	0.218588291054105	0.16806139651749
MR-PCA	ornithine	HMDB0000214	n-acetyl-aspartyl-glutamate (naag)	HMDB0001067	bioa_014	GCST90200684	12:132819894-133319894	0.491848608761228	0.308029228257046	0.110319318031342
MR-PCA	ornithine	HMDB0000214	n-acetyl-aspartyl-glutamate (naag)	HMDB0001067	bioa_014	GCST90200684	19:12789284-13289284	-0.0399165964233703	0.26636238582649	0.880876464911684
MR-PCA	glycine	HMDB0000123	cysteinylglycine	HMDB0000078	bioa_008	GCST90200364	1:75967169-76725029	-0.01201151574521	0.347716878011561	0.972443393238337
MR-PCA	glycine	HMDB0000123	cysteinylglycine	HMDB0000078	bioa_008	GCST90200364	1:120004506-120504506	-0.706520637498088	0.389912589222213	0.0699865825512455
MR-PCA	glycine	HMDB0000123	cysteinylglycine	HMDB0000078	bioa_008	GCST90200364	2:165258389-165758389	-0.387537373414236	0.495609793196517	0.434249537395244
MR-PCA	glycine	HMDB0000123	cysteinylglycine	HMDB0000078	bioa_008	GCST90200364	2:210575251-212439946	0.0158948727393227	0.0464011593968711	0.731934499770346
MR-PCA	glycine	HMDB0000123	cysteinylglycine	HMDB0000078	bioa_008	GCST90200364	3:125660381-126160381	-0.094117076573576	0.194201587543159	0.627934586951447
MR-PCA	glycine	HMDB0000123	cysteinylglycine	HMDB0000078	bioa_008	GCST90200364	5:89976061-90476061	0.026879085309655	0.530401954253606	0.95958304644883
MR-PCA	glycine	HMDB0000123	cysteinylglycine	HMDB0000078	bioa_008	GCST90200364	5:131494202-131994202	-0.537988511797565	0.483587085635437	0.265925114879514
MR-PCA	glycine	HMDB0000123	cysteinylglycine	HMDB0000078	bioa_008	GCST90200364	6:160525578-161025578	-0.646547820248634	0.460012486761337	0.159872474836096
MR-PCA	glycine	HMDB0000123	cysteinylglycine	HMDB0000078	bioa_008	GCST90200364	7:55797215-56297215	-0.0837711662209163	0.302952374498676	0.782151804165458
MR-PCA	glycine	HMDB0000123	cysteinylglycine	HMDB0000078	bioa_008	GCST90200364	8:8933358-9433358	-0.214716800640847	0.26654038834051	0.420491132304604
MR-PCA	glycine	HMDB0000123	cysteinylglycine	HMDB0000078	bioa_008	GCST90200364	8:126232077-126732077	0.713010355940516	0.310069706363581	0.0214756366687293
MR-PCA	glycine	HMDB0000123	cysteinylglycine	HMDB0000078	bioa_008	GCST90200364	9:5720079-6894932	0.117167981709222	0.176125606322216	0.505889072392481
MR-PCA	glycine	HMDB0000123	cysteinylglycine	HMDB0000078	bioa_008	GCST90200364	10:64798306-65575478	0.0140783417519004	0.441633941852252	0.974569460635884
MR-PCA	glycine	HMDB0000123	cysteinylglycine	HMDB0000078	bioa_008	GCST90200364	12:46859387-47359387	0.0180105988943446	0.381532947441726	0.962349140431322
MR-PCA	glycine	HMDB0000123	cysteinylglycine	HMDB0000078	bioa_008	GCST90200364	12:56611458-57111458	0.6365819318169	0.490689873217038	0.194521003691478
MR-PCA	glycine	HMDB0000123	cysteinylglycine	HMDB0000078	bioa_008	GCST90200364	15:58217095-58717095	-0.482994632242708	0.421090506112718	0.251377869968814
MR-PCA	glycine	HMDB0000123	cysteinylglycine	HMDB0000078	bioa_008	GCST90200364	16:80861176-81361176	0.205920656260032	0.225474117075646	0.361096103726304
MR-PCA	glycine	HMDB0000123	cysteinylglycine	HMDB0000078	bioa_008	GCST90200364	17:45188952-45974996	-0.246905715805168	0.460647575360146	0.591960627783964
MR-PCA	glycine	HMDB0000123	cysteinylglycine	HMDB0000078	bioa_008	GCST90200364	19:17984588-18484588	0.361159195101365	0.451529076979755	0.423793009245924
MR-PCA	betaine	HMDB0000043	methionine	HMDB0000696	M03141	bioa_013	2:211337631-211837631	0.106289969995798	0.0477289568481728	0.025950658288108
MR-PCA	betaine	HMDB0000043	methionine	HMDB0000696	M03141	bioa_013	5:78095798-78666416	0.0258528327298034	0.0428422872754107	0.546214732210278
MR-PCA	betaine	HMDB0000043	methionine	HMDB0000696	M03141	bioa_013	12:30349-530349	0.0044713621213555	0.065936520751339	0.945934388361179
MR-PCA	betaine	HMDB0000043	methionine	HMDB0000696	M03141	bioa_013	21:44237404-44737404	-0.0942551313922788	0.055684167322451	0.0905175739747149
MR-PCA	tyrosine	HMDB0000158	phosphate	HMDB0001429	M01299	M11438	1:154514715-155014715	0.0797550584954399	0.146560236141545	0.586318039592495
MR-PCA	tyrosine	HMDB0000158	phosphate	HMDB0001429	M01299	M11438	6:111242119-112061922	0.0127254709828585	0.131134635486606	0.922693623916693
MR-PCA	tyrosine	HMDB0000158	phosphate	HMDB0001429	M01299	M11438	16:71357384-72149586	-0.178726637641357	0.130539803924671	0.170957024007356
MR-PCA	spermidine	HMDB0001257	methionine	HMDB0000696	bioa_033	M01302	1:247760300-248289451	0.114002687856705	0.0873777580508557	0.191991407853943
MR-PCA	3-hydroxybutyrate (bhba)	HMDB0000011	citrate	HMDB0000094	met-d-bOHbutyrate	met-d-Citrate	1:230050269-230550269	-0.173802350000281	0.099862173217156	0.0817848982464664
MR-PCA	3-hydroxybutyrate (bhba)	HMDB0000011	citrate	HMDB0000094	met-d-bOHbutyrate	met-d-Citrate	5:41452897-42471829	-0.0113770778313094	0.0990705026439098	0.908573373040005
MR-PCA	3-hydroxybutyrate (bhba)	HMDB0000011	citrate	HMDB0000094	met-d-bOHbutyrate	met-d-Citrate	8:8059014-8559014	0.378035645593661	0.151665431386895	0.0126824822352243
MR-PCA	3-hydroxybutyrate (bhba)	HMDB0000011	citrate	HMDB0000094	met-d-bOHbutyrate	met-d-Citrate	8:8580720-9433358	0.388263502112612	0.0934561879189813	3.2600313513554e-05
MR-PCA	3-hydroxybutyrate (bhba)	HMDB0000011	citrate	HMDB0000094	met-d-bOHbutyrate	met-d-Citrate	8:9546321-10530228	0.166323125807375	0.118527772466176	0.160544744203137
MR-PCA	3-hydroxybutyrate (bhba)	HMDB0000011	citrate	HMDB0000094	met-d-bOHbutyrate	met-d-Citrate	8:10591858-11909109	0.324119186690067	0.119879408384774	0.0068570050172777
MR-PCA	3-hydroxybutyrate (bhba)	HMDB0000011	citrate	HMDB0000094	met-d-bOHbutyrate	met-d-Citrate	9:107339744-107915739	0.297980342773026	0.0807073546781775	0.0002224021876753
MR-PCA	3-hydroxybutyrate (bhba)	HMDB0000011	citrate	HMDB0000094	met-d-bOHbutyrate	met-d-Citrate	10:113694271-114194271	0.152509353473614	0.0924159252789994	0.0988918743628399
MR-PCA	3-hydroxybutyrate (bhba)	HMDB0000011	citrate	HMDB0000094	met-d-bOHbutyrate	met-d-Citrate	11:116451535-117240760	0.0813244502689566	0.110716994867038	0.462628556198736
MR-PCA	3-hydroxybutyrate (bhba)	HMDB0000011	citrate	HMDB0000094	met-d-bOHbutyrate	met-d-Citrate	12:121153724-121653724	-0.9434240206043	0.137814502239522	7.61518907457789e-12
MR-PCA	3-hydroxybutyrate (bhba)	HMDB0000011	citrate	HMDB0000094	met-d-bOHbutyrate	met-d-Citrate	12:122375755-122875755	-0.137401418704409	0.131093447555332	0.294584185644611
MR-PCA	3-hydroxybutyrate (bhba)	HMDB0000011	citrate	HMDB0000094	met-d-bOHbutyrate	met-d-Citrate	14:94393207-95094947	0.483267666297714	0.0636077586632789	3.01623298985086e-14
MR-PCA	3-hydroxybutyrate (bhba)	HMDB0000011	citrate	HMDB0000094	met-d-bOHbutyrate	met-d-Citrate	15:58430643-58980498	0.192102180162059	0.0851992503909705	0.0241496368808672
MR-PCA	3-hydroxybutyrate (bhba)	HMDB0000011	citrate	HMDB0000094	met-d-bOHbutyrate	met-d-Citrate	16:71899923-73042963	0.312608072002443	0.0854052478039736	0.0002519288333087
MR-PCA	3-hydroxybutyrate (bhba)	HMDB0000011	citrate	HMDB0000094	met-d-bOHbutyrate	met-d-Citrate	17:6935779-7435779	0.630700986756048	0.087782947928288	6.73165123804252e-13
MR-PCA	3-hydroxybutyrate (bhba)	HMDB0000011	citrate	HMDB0000094	met-d-bOHbutyrate	met-d-Citrate	19:45161941-45661941	-0.0354330713052533	0.0802734716298772	0.658920187752362
MR-PCA	creatinine	HMDB0000562	phenylalanine	HMDB0000159	M00513	M00064	7:23845366-24345366	0.105621606565461	0.135617840088854	0.436086969483863
MR-PCA	acetylphosphate	HMDB0001494	caffeine	HMDB0001847	M15488	M00569	1:109564880-110064880	0.0424092508170216	0.144215599506526	0.768705635847701
MR-PCA	acetylphosphate	HMDB0001494	caffeine	HMDB0001847	M15488	M00569	6:96128415-96628415	-0.110616848679756	0.259923776241549	0.67041815586252
MR-PCA	myo-inositol	HMDB0000211	7-methylxanthine	HMDB0001991	M19934	GCST90199754	16:24681798-25181798	-0.151806174029781	0.113136897669687	0.179663476001592
MR-PCA	myo-inositol	HMDB0000211	7-methylxanthine	HMDB0001991	M19934	GCST90199754	19:18368867-18868867	0.224291629459445	0.13362461339561	0.0932455660979172
MR-PCA	citrulline	HMDB0000904	cholesterol	HMDB0000067	M02132	GCST90200368	10:97115163-97871266	-0.0472836452319176	0.121772995799723	0.697798953321721
MR-PCA	creatine	HMDB0000064	heme	HMDB0003178	M27718	M32593	2:211346498-211846498	0.157438238684496	0.141559203295251	0.266064032925011
MR-PCA	histidine	HMDB0000177	n-acetylglucosaminylasparagine	HMDB0000489	bioa_009	GCST90200316	2:27492603-27992603	-0.569946416567326	0.512666408845694	0.266254433227576
MR-PCA	histidine	HMDB0000177	n-acetylglucosaminylasparagine	HMDB0000489	bioa_009	GCST90200316	2:211331245-211831245	-0.856382025088753	0.31990562703047	0.0074288334923084
MR-PCA	histidine	HMDB0000177	n-acetylglucosaminylasparagine	HMDB0000489	bioa_009	GCST90200316	3:186208322-186708322	-0.148875764551189	0.296298318805075	0.615349414901053
MR-PCA	histidine	HMDB0000177	n-acetylglucosaminylasparagine	HMDB0000489	bioa_009	GCST90200316	4:186893802-187393802	-0.12781127939479	0.236472158528734	0.588857865562595
MR-PCA	histidine	HMDB0000177	n-acetylglucosaminylasparagine	HMDB0000489	bioa_009	GCST90200316	12:56615040-57115040	-0.213983621245691	0.429173292434822	0.618064788188362
MR-PCA	histidine	HMDB0000177	n-acetylglucosaminylasparagine	HMDB0000489	bioa_009	GCST90200316	12:96083535-96730076	0.0930311522911925	0.151591922966574	0.539417123565712
MR-PCA	histidine	HMDB0000177	n-acetylglucosaminylasparagine	HMDB0000489	bioa_009	GCST90200316	14:21229605-21729605	0.22736931997405	0.319440369136024	0.476604792241853
MR-PCA	histidine	HMDB0000177	n-acetylglucosaminylasparagine	HMDB0000489	bioa_009	GCST90200316	15:58473939-58973939	0.20417197855152	0.347312515572928	0.556624637420321
MR-PCA	glycine	HMDB0000123	glycochenodeoxycholate	HMDB0000637	M32338	GCST90200342	2:211289363-212090389	0.02848936665416	0.0408187583703761	0.485209777511615
MR-PCA	methionine	HMDB0000696	phosphate	HMDB0001429	bioa_013	GCST90200393	5:89993899-90493899	0.290865312883991	0.228546959179766	0.20313446172442
MR-PCA	methionine	HMDB0000696	phosphate	HMDB0001429	bioa_013	GCST90200393	12:46900176-47464292	0.307238872611578	0.198622889068443	0.12190056570934
MR-PCA	methionine	HMDB0000696	phosphate	HMDB0001429	bioa_013	GCST90200393	12:56615040-57115040	0.0379843831473989	0.320689902811441	0.905714410692447
MR-PCA	4-methyl-2-oxopentanoate	HMDB0000695	glycine	HMDB0000123	M22116	GCST90200707	4:88976422-89476422	0.123368814097644	0.126281980969029	0.328603187319051
MR-PCA	4-methyl-2-oxopentanoate	HMDB0000695	glycine	HMDB0000123	M22116	GCST90200707	13:48209901-48709901	0.114549454922571	0.176380117957411	0.516049799299415
MR-PCA	arachidonate (20:4n6)	HMDB0001043	glycine	HMDB0000123	M01110	met-d-Gly	11:61330635-61830635	0.0350614466430763	0.0125763585316268	0.0053053303596135
MR-PCA	glycochenodeoxycholate	HMDB0000637	pyruvate	HMDB0000243	M32346	M00599	6:156877825-157377825	-0.110111768214675	0.161629631772069	0.495707124600953
MR-PCA	arachidonate (20:4n6)	HMDB0001043	spermidine	HMDB0001257	M01110	bioa_033	11:61330635-61830635	0.0053613923302478	0.0330166896955016	0.871003226722706
MR-PCA	1-methylurate	HMDB0003099	citrulline	HMDB0000904	M34395	M02132	8:18010431-18510431	-0.0182397690259411	0.079274760289951	0.818027329926515
MR-PCA	methionine	HMDB0000696	7-methylxanthine	HMDB0001991	M01302	M34390	1:213396566-213896566	-0.128825827673197	0.148281372048625	0.38496032710703
MR-PCA	glycine	HMDB0000123	leucine	HMDB0000687	M32338	GCST90200389	2:211289363-212090389	-0.0019009588053035	0.0405969018431895	0.962652529499221
MR-PCA	pantothenate	HMDB0000210	histidine	HMDB0000177	M01508	bioa_009	2:27200724-27700724	-0.215503672831772	0.0517061623455837	3.0748240221921e-05
MR-PCA	2-aminobutyrate	HMDB0000452	cortisol	HMDB0000063	M32348	GCST90200378	2:64958074-65458074	0.0811680270330416	0.0963714574855551	0.399652869280035
MR-PCA	2-aminobutyrate	HMDB0000452	cortisol	HMDB0000063	M32348	GCST90200378	4:88993818-89493818	0.275751251863467	0.131957438451834	0.036644898203109
MR-PCA	alpha-aminoadipic acid	HMDB0000510	glucose	HMDB0000122	bioa_025	GCST90200440	3:2996317-3496317	-0.253944368973705	0.108338353998876	0.0190785173902215
MR-PCA	alpha-aminoadipic acid	HMDB0000510	glucose	HMDB0000122	bioa_025	GCST90200440	5:36380209-36880209	0.195795019542656	0.106109150402578	0.0650051407305013
MR-PCA	ornithine	HMDB0000214	phenylalanine	HMDB0000159	bioa_014	bioa_016	2:219037276-219805573	0.102947642767798	0.0825362565883848	0.212286762844923
MR-PCA	ornithine	HMDB0000214	phenylalanine	HMDB0000159	bioa_014	bioa_016	4:144415809-145209327	-0.0481215330552251	0.0832198177337514	0.563097994948073
MR-PCA	ornithine	HMDB0000214	phenylalanine	HMDB0000159	bioa_014	bioa_016	6:131638147-132138147	0.0661217510226205	0.0709345645014623	0.351258306583505
MR-PCA	ornithine	HMDB0000214	phenylalanine	HMDB0000159	bioa_014	bioa_016	9:135887106-136387106	0.0252574906811493	0.07969646304472	0.751303471701769
MR-PCA	ornithine	HMDB0000214	phenylalanine	HMDB0000159	bioa_014	bioa_016	10:97138162-97638162	0.0122762747444914	0.0905424411626533	0.892148684364524
MR-PCA	ornithine	HMDB0000214	phenylalanine	HMDB0000159	bioa_014	bioa_016	12:46964292-47464292	0.199732744610726	0.0666109418598681	0.0027131435591401
MR-PCA	ornithine	HMDB0000214	phenylalanine	HMDB0000159	bioa_014	bioa_016	12:132819894-133319894	0.153014517796601	0.0858775376530614	0.0747858012082737
MR-PCA	ornithine	HMDB0000214	phenylalanine	HMDB0000159	bioa_014	bioa_016	16:68152686-68652686	-0.0401409056013564	0.0879340507875405	0.64803855333119
MR-PCA	ornithine	HMDB0000214	phenylalanine	HMDB0000159	bioa_014	bioa_016	19:12789284-13289284	-0.219024014826895	0.080527894457262	0.0065310993581813
MR-PCA	7-methylxanthine	HMDB0001991	glycine	HMDB0000123	M34390	M32338	5:168189476-168689476	-0.159215706215518	0.10495444629908	0.129267138255564
MR-PCA	dehydroepiandrosterone sulfate (dhea-s)	HMDB0001032	3-(4-hydroxyphenyl)lactate	HMDB0000755	M32425	GCST90200371	7:98868801-99739571	0.0395532933960715	0.112247379064118	0.724556225265307
MR-PCA	dehydroepiandrosterone sulfate (dhea-s)	HMDB0001032	3-(4-hydroxyphenyl)lactate	HMDB0000755	M32425	GCST90200371	19:48115523-48615523	-0.0371422189454887	0.115822460586624	0.748451123436985
MR-PCA	acetate	HMDB0000042	glycochenodeoxycholate	HMDB0000637	met-d-Acetate	M32346	2:27480940-27980940	-0.684919774925226	0.63257064083901	0.278916657384393
MR-PCA	acetate	HMDB0000042	glycochenodeoxycholate	HMDB0000637	met-d-Acetate	M32346	2:136358646-136858646	-0.626711538307942	0.657624003254255	0.340593257925643
MR-PCA	acetate	HMDB0000042	glycochenodeoxycholate	HMDB0000637	met-d-Acetate	M32346	9:4513491-5013491	0.768891693790826	0.491203822609682	0.117507644865169
MR-PCA	acetate	HMDB0000042	glycochenodeoxycholate	HMDB0000637	met-d-Acetate	M32346	12:111634608-112523499	-0.789576317339367	0.55506631908612	0.154884037280603
MR-PCA	acetate	HMDB0000042	glycochenodeoxycholate	HMDB0000637	met-d-Acetate	M32346	12:112590766-113090766	-0.681053186684581	0.64448075006969	0.290627006613097
MR-PCA	acetate	HMDB0000042	glycochenodeoxycholate	HMDB0000637	met-d-Acetate	M32346	20:24698737-26432690	0.291837921558784	0.266374342958586	0.273256834328208
MR-PCA	acetate	HMDB0000042	glycochenodeoxycholate	HMDB0000637	met-d-Acetate	M32346	20:29267804-29767804	0.112472840717511	0.68308296204075	0.869215750714379
MR-PCA	acetate	HMDB0000042	glycochenodeoxycholate	HMDB0000637	met-d-Acetate	M32346	20:32973832-34017690	-0.0464083229025459	0.608095835134911	0.939166544010935
MR-PCA	glutamate	HMDB0000148	acetoacetate	HMDB0000060	bioa_007	met-d-Acetoacetate	12:121174861-121674861	0.0880764728709383	0.0700410775496228	0.208573580131769
MR-PCA	histidine	HMDB0000177	leucine	HMDB0000687	bioa_009	bioa_011	2:27492603-27992603	-0.937681736369278	0.112252714673387	6.637608250075071e-17
MR-PCA	histidine	HMDB0000177	leucine	HMDB0000687	bioa_009	bioa_011	2:211331245-211831245	0.319235855360794	0.110445029365816	0.0038469049678931
MR-PCA	histidine	HMDB0000177	leucine	HMDB0000687	bioa_009	bioa_011	3:186208322-186708322	0.351378748625613	0.0949537497632799	0.0002151536682325
MR-PCA	histidine	HMDB0000177	leucine	HMDB0000687	bioa_009	bioa_011	4:186893802-187393802	0.440641927775115	0.0735312251887971	2.06534694133337e-09
MR-PCA	histidine	HMDB0000177	leucine	HMDB0000687	bioa_009	bioa_011	8:145389726-145889726	-0.154637021815882	0.159659175875257	0.332772489859703
MR-PCA	histidine	HMDB0000177	leucine	HMDB0000687	bioa_009	bioa_011	9:135904304-136404304	0.485841117934502	0.126320687781088	0.0001200162061438
MR-PCA	histidine	HMDB0000177	leucine	HMDB0000687	bioa_009	bioa_011	12:56615040-57115040	0.597968212327718	0.121507011064613	8.59865656327181e-07
MR-PCA	histidine	HMDB0000177	leucine	HMDB0000687	bioa_009	bioa_011	12:96083535-96730076	-0.0266381246077508	0.0462739854120935	0.56484440114152
MR-PCA	histidine	HMDB0000177	leucine	HMDB0000687	bioa_009	bioa_011	14:21229605-21729605	0.108102074578009	0.071108376414627	0.128449690988231
MR-PCA	histidine	HMDB0000177	leucine	HMDB0000687	bioa_009	bioa_011	15:58473939-58973939	0.898796525596637	0.112448725248993	1.31752447195685e-15
MR-PCA	serine	HMDB0000187	hippurate	HMDB0000714	bioa_018	M15753	1:11610843-12110843	-0.374533350629744	0.293729039594788	0.202274509371257
MR-PCA	serine	HMDB0000187	hippurate	HMDB0000714	bioa_018	M15753	1:119427250-120522606	-0.0672494719719889	0.0877273039581538	0.443334827597166
MR-PCA	serine	HMDB0000187	hippurate	HMDB0000714	bioa_018	M15753	2:27480940-27980940	0.374469167343875	0.206551253124413	0.0698379853710018
MR-PCA	serine	HMDB0000187	hippurate	HMDB0000714	bioa_018	M15753	2:211315692-212076215	-0.225312565938542	0.16801925557501	0.179922879251635
MR-PCA	serine	HMDB0000187	hippurate	HMDB0000714	bioa_018	M15753	3:125660381-126160381	0.13671653618483	0.216850415753645	0.528390579675855
MR-PCA	serine	HMDB0000187	hippurate	HMDB0000714	bioa_018	M15753	7:55551853-56922308	-0.332034808966385	0.115232722596364	0.0039587749967145
MR-PCA	serine	HMDB0000187	hippurate	HMDB0000714	bioa_018	M15753	8:126232621-126732621	1.06661147451298	0.833660536291784	0.200745179243557
MR-PCA	serine	HMDB0000187	hippurate	HMDB0000714	bioa_018	M15753	10:65065800-65565800	-0.304125404977368	0.331018992054017	0.358223654194639
MR-PCA	spermidine	HMDB0001257	hydroxy-n6,n6,n6-trimethyllysine*	HMDB01422	bioa_033	GCST90200240	1:247760300-248289451	-0.0867230233935473	0.0817654554116843	0.288857369241541
MR-PCA	spermidine	HMDB0001257	hydroxy-n6,n6,n6-trimethyllysine*	HMDB01422	bioa_033	GCST90200240	19:54070939-54570939	0.0460006321290274	0.106217260483151	0.664956235017677
MR-PCA	3-(4-hydroxyphenyl)lactate	HMDB0000755	betaine	HMDB0000043	M32197	GCST90200425	17:79879970-80379970	0.0653549572855592	0.136373426285222	0.631771257651344
MR-PCA	5-oxoproline	HMDB0000267	glycine	HMDB0000123	M01494	M32338	8:144903138-145403138	0.0569142644345204	0.0488449821465076	0.243937289728525
MR-PCA	inositol 1-phosphate (i1p)	HMDB0000213	acetylphosphate	HMDB0001494	M01481	M15488	1:5349333-5849333	-0.019538799890553	0.071449467071872	0.784497176881184
MR-PCA	inositol 1-phosphate (i1p)	HMDB0000213	acetylphosphate	HMDB0001494	M01481	M15488	4:31607204-32397858	-0.0418417202187903	0.0632384307908335	0.508195429038144
MR-PCA	inositol 1-phosphate (i1p)	HMDB0000213	acetylphosphate	HMDB0001494	M01481	M15488	4:66148855-66648855	0.0671049365721864	0.0739167264425886	0.363960076170272
MR-PCA	inositol 1-phosphate (i1p)	HMDB0000213	acetylphosphate	HMDB0001494	M01481	M15488	6:20616244-21116244	-0.0605035358229642	0.0856681752730027	0.480029872302624
MR-PCA	inositol 1-phosphate (i1p)	HMDB0000213	acetylphosphate	HMDB0001494	M01481	M15488	10:114775621-115275621	0.082182688917943	0.0611894450971547	0.179244118438519
MR-PCA	inositol 1-phosphate (i1p)	HMDB0000213	acetylphosphate	HMDB0001494	M01481	M15488	12:47079779-47579779	0.0936443831272049	0.0736031617956151	0.203270986235393
MR-PCA	inositol 1-phosphate (i1p)	HMDB0000213	acetylphosphate	HMDB0001494	M01481	M15488	12:62771708-63271708	-0.0187264777695361	0.0608617551060992	0.758319175685237
MR-PCA	inositol 1-phosphate (i1p)	HMDB0000213	acetylphosphate	HMDB0001494	M01481	M15488	14:96380570-96880570	-0.0152585990128401	0.0715900611253001	0.83121892745634
MR-PCA	inositol 1-phosphate (i1p)	HMDB0000213	acetylphosphate	HMDB0001494	M01481	M15488	15:77060646-77560646	-0.102695226718841	0.0798841994840925	0.198599744963689
MR-PCA	isoleucine	HMDB0000172	methionine sulfoxide	HMDB0002005	bioa_010	GCST90199625	2:27480940-27980940	-0.339758021822928	0.608049490727664	0.576320710856317
MR-PCA	isoleucine	HMDB0000172	methionine sulfoxide	HMDB0002005	bioa_010	GCST90199625	4:88976422-89476422	0.0989106527052358	0.203579192512062	0.627067592849914
MR-PCA	isoleucine	HMDB0000172	methionine sulfoxide	HMDB0002005	bioa_010	GCST90199625	12:56615040-57115040	1.67460455383065	0.565991754617275	0.0030893128498646
MR-PCA	isoleucine	HMDB0000172	methionine sulfoxide	HMDB0002005	bioa_010	GCST90199625	16:70059237-70559237	0.246095108877359	0.32620376583781	0.450596212406744
MR-PCA	4-acetamidobutanoate	HMDB0003681	2-hydroxyphenylacetate	HMDB0000669	M01558	GCST90200369	8:18010431-18510431	-0.0084056602653404	0.0521947294838936	0.872058561055994
MR-PCA	4-acetamidobutanoate	HMDB0003681	2-hydroxyphenylacetate	HMDB0000669	M01558	GCST90200369	18:22536478-23036478	0.146370010056413	0.176073515975635	0.405803865945674
MR-PCA	glutamine	HMDB0000641	3-methyl-2-oxobutyrate	HMDB0000019	met-d-Gln	GCST90199677	1:213912734-214412734	-0.361005474371587	0.318109199104221	0.256439160826288
MR-PCA	glutamine	HMDB0000641	3-methyl-2-oxobutyrate	HMDB0000019	met-d-Gln	GCST90199677	2:26939063-28767861	-0.387655667992902	0.227593994083273	0.0885161995485963
MR-PCA	glutamine	HMDB0000641	3-methyl-2-oxobutyrate	HMDB0000019	met-d-Gln	GCST90199677	2:190998205-192033792	-0.0913182582346566	0.238415828989956	0.701704227719441
MR-PCA	glutamine	HMDB0000641	3-methyl-2-oxobutyrate	HMDB0000019	met-d-Gln	GCST90199677	2:211168890-211668890	0.231433086028831	0.354932541977492	0.514370149905397
MR-PCA	glutamine	HMDB0000641	3-methyl-2-oxobutyrate	HMDB0000019	met-d-Gln	GCST90199677	3:38941335-39441335	-1.01995676109948	0.512520370233841	0.0465820757184771
MR-PCA	glutamine	HMDB0000641	3-methyl-2-oxobutyrate	HMDB0000019	met-d-Gln	GCST90199677	3:52085887-52937605	0.611335995622819	0.512542686720866	0.232966757646054
MR-PCA	glutamine	HMDB0000641	3-methyl-2-oxobutyrate	HMDB0000019	met-d-Gln	GCST90199677	3:121763465-122263465	0.124728035804763	0.460158680846999	0.786349191481102
MR-PCA	glutamine	HMDB0000641	3-methyl-2-oxobutyrate	HMDB0000019	met-d-Gln	GCST90199677	3:159689586-160441236	-0.484810930106589	0.337275907013393	0.150595493365161
MR-PCA	glutamine	HMDB0000641	3-methyl-2-oxobutyrate	HMDB0000019	met-d-Gln	GCST90199677	4:17991903-18491903	-0.183730993352291	0.371572880296673	0.6209755210821
MR-PCA	glutamine	HMDB0000641	3-methyl-2-oxobutyrate	HMDB0000019	met-d-Gln	GCST90199677	5:55611894-56111894	-0.724813987558458	0.340019926800705	0.0330330870749552
MR-PCA	glutamine	HMDB0000641	3-methyl-2-oxobutyrate	HMDB0000019	met-d-Gln	GCST90199677	5:127968645-128468645	0.513362472722348	0.465291876596547	0.269891359646588
MR-PCA	glutamine	HMDB0000641	3-methyl-2-oxobutyrate	HMDB0000019	met-d-Gln	GCST90199677	5:174698943-175198943	0.0972398231750732	0.285262792847458	0.733195393458996
MR-PCA	glutamine	HMDB0000641	3-methyl-2-oxobutyrate	HMDB0000019	met-d-Gln	GCST90199677	6:20425792-20925792	-0.722784719372145	0.45188130379426	0.109709266613829
MR-PCA	glutamine	HMDB0000641	3-methyl-2-oxobutyrate	HMDB0000019	met-d-Gln	GCST90199677	6:56020405-56520405	-0.572158426212361	0.485186233731402	0.23829654114284
MR-PCA	glutamine	HMDB0000641	3-methyl-2-oxobutyrate	HMDB0000019	met-d-Gln	GCST90199677	6:126492728-127693092	-0.236996762101025	0.321921890333774	0.461613025040434
MR-PCA	glutamine	HMDB0000641	3-methyl-2-oxobutyrate	HMDB0000019	met-d-Gln	GCST90199677	6:131635614-132135614	-0.600559289424058	0.415205142093782	0.148060605008203
MR-PCA	glutamine	HMDB0000641	3-methyl-2-oxobutyrate	HMDB0000019	met-d-Gln	GCST90199677	7:1635600-2135600	-0.339635221940178	0.626083403105191	0.587490634513362
MR-PCA	glutamine	HMDB0000641	3-methyl-2-oxobutyrate	HMDB0000019	met-d-Gln	GCST90199677	7:72772933-73272933	-0.493279036919584	0.293960405785009	0.0933381499442996
MR-PCA	glutamine	HMDB0000641	3-methyl-2-oxobutyrate	HMDB0000019	met-d-Gln	GCST90199677	8:17124777-17669461	0.507412939034203	0.290362017149373	0.0805474731090408
MR-PCA	glutamine	HMDB0000641	3-methyl-2-oxobutyrate	HMDB0000019	met-d-Gln	GCST90199677	8:126231747-126731747	-0.472554568862086	0.390699596374109	0.226467462891503
MR-PCA	glutamine	HMDB0000641	3-methyl-2-oxobutyrate	HMDB0000019	met-d-Gln	GCST90199677	9:4040541-4540541	-0.314712705814858	0.328124470017237	0.337495280857994
MR-PCA	glutamine	HMDB0000641	3-methyl-2-oxobutyrate	HMDB0000019	met-d-Gln	GCST90199677	9:21884172-22384172	0.513139412857134	0.372613014771172	0.168469693167993
MR-PCA	glutamine	HMDB0000641	3-methyl-2-oxobutyrate	HMDB0000019	met-d-Gln	GCST90199677	10:22676227-23176227	0.302811474830771	0.548715999231759	0.581047942333853
MR-PCA	glutamine	HMDB0000641	3-methyl-2-oxobutyrate	HMDB0000019	met-d-Gln	GCST90199677	10:98828483-99609412	0.220112412881476	0.190486985487032	0.247875632131466
MR-PCA	glutamine	HMDB0000641	3-methyl-2-oxobutyrate	HMDB0000019	met-d-Gln	GCST90199677	10:114535278-115035278	-0.590398953743787	0.487757779443166	0.2261121238553
MR-PCA	glutamine	HMDB0000641	3-methyl-2-oxobutyrate	HMDB0000019	met-d-Gln	GCST90199677	11:8005408-8505408	-0.171879060470513	0.25051107253696	0.492641458708555
MR-PCA	glutamine	HMDB0000641	3-methyl-2-oxobutyrate	HMDB0000019	met-d-Gln	GCST90199677	11:73860169-74360169	0.496738796098972	0.513365769185506	0.333238262263884
MR-PCA	glutamine	HMDB0000641	3-methyl-2-oxobutyrate	HMDB0000019	met-d-Gln	GCST90199677	12:4051876-4551876	0.0610321323739307	0.360112403277755	0.865418485995707
MR-PCA	glutamine	HMDB0000641	3-methyl-2-oxobutyrate	HMDB0000019	met-d-Gln	GCST90199677	12:46377388-47736079	-0.0002876305560243	0.204494119594501	0.998877738368954
MR-PCA	glutamine	HMDB0000641	3-methyl-2-oxobutyrate	HMDB0000019	met-d-Gln	GCST90199677	12:55949170-57674145	-0.0892817874554854	0.0797783996925926	0.263087960556821
MR-PCA	glutamine	HMDB0000641	3-methyl-2-oxobutyrate	HMDB0000019	met-d-Gln	GCST90199677	12:57753270-58582050	-0.18196190360272	0.274209971107247	0.506955306809657
MR-PCA	glutamine	HMDB0000641	3-methyl-2-oxobutyrate	HMDB0000019	met-d-Gln	GCST90199677	12:59330993-60240767	-0.155314266084831	0.259947130227864	0.550184247876832
MR-PCA	glutamine	HMDB0000641	3-methyl-2-oxobutyrate	HMDB0000019	met-d-Gln	GCST90199677	14:21242229-21782312	-0.215650584723924	0.213721091745151	0.312961163414932
MR-PCA	glutamine	HMDB0000641	3-methyl-2-oxobutyrate	HMDB0000019	met-d-Gln	GCST90199677	14:74940531-75440531	0.588704209691712	0.473883376922366	0.214126758852926
MR-PCA	glutamine	HMDB0000641	3-methyl-2-oxobutyrate	HMDB0000019	met-d-Gln	GCST90199677	14:94594947-95094947	0.255751698792875	0.30603104103763	0.403320830901608
MR-PCA	glutamine	HMDB0000641	3-methyl-2-oxobutyrate	HMDB0000019	met-d-Gln	GCST90199677	14:100545139-101045139	-0.182492697061279	0.386352948448421	0.6366790523387
MR-PCA	glutamine	HMDB0000641	3-methyl-2-oxobutyrate	HMDB0000019	met-d-Gln	GCST90199677	16:70118909-70618909	-0.0573559292736744	0.502237911983398	0.909078684143873
MR-PCA	glutamine	HMDB0000641	3-methyl-2-oxobutyrate	HMDB0000019	met-d-Gln	GCST90199677	17:6935779-7435779	-0.922567924097237	0.320217259207683	0.0039632923840785
MR-PCA	glutamine	HMDB0000641	3-methyl-2-oxobutyrate	HMDB0000019	met-d-Gln	GCST90199677	17:25345818-25845818	-1.02710859570547	0.43550174092296	0.0183514868750798
MR-PCA	glutamine	HMDB0000641	3-methyl-2-oxobutyrate	HMDB0000019	met-d-Gln	GCST90199677	18:31306350-31806350	0.727375578499081	0.494918594282827	0.14164646064916
MR-PCA	glutamine	HMDB0000641	3-methyl-2-oxobutyrate	HMDB0000019	met-d-Gln	GCST90199677	22:44074730-44574730	-0.582806960546478	0.422450673029889	0.167714204141411
MR-PCA	tryptophan	HMDB0000929	n-palmitoyl-sphinganine (d18:0/16:0)	HMDB11760	bioa_020	GCST90200064	4:156560755-157060755	-0.0607792982302441	0.14431274228487	0.673635500015829
MR-PCA	tryptophan	HMDB0000929	n-palmitoyl-sphinganine (d18:0/16:0)	HMDB11760	bioa_020	GCST90200064	6:111336667-112095774	-0.0023955243781526	0.169285448558002	0.988709672658004
MR-PCA	citrate	HMDB0000094	thyroxine	HMDB0000248	M01564	GCST90200293	5:14625868-15125868	0.141014503409001	0.121013161975893	0.243904715633451
MR-PCA	citrate	HMDB0000094	thyroxine	HMDB0000248	M01564	GCST90200293	17:6345930-6933878	-0.0169253300771888	0.0830476010852109	0.838507638156288
MR-PCA	creatinine	HMDB0000562	phosphate	HMDB0001429	met-d-Creatinine	M11438	1:62775942-63275942	0.258106605827994	0.546351657688201	0.636628134378719
MR-PCA	creatinine	HMDB0000562	phosphate	HMDB0001429	met-d-Creatinine	M11438	1:78344069-78844069	0.566671127907552	0.599391988694779	0.344449643232319
MR-PCA	creatinine	HMDB0000562	phosphate	HMDB0001429	met-d-Creatinine	M11438	1:150079982-151190625	-0.0893353117085874	0.450328275140836	0.842749173980327
MR-PCA	creatinine	HMDB0000562	phosphate	HMDB0001429	met-d-Creatinine	M11438	1:212502129-213002129	0.219373581908587	0.502851136899204	0.662648467911002
MR-PCA	creatinine	HMDB0000562	phosphate	HMDB0001429	met-d-Creatinine	M11438	2:15538692-16038692	-0.110018430062803	0.530209124083972	0.835619338450135
MR-PCA	creatinine	HMDB0000562	phosphate	HMDB0001429	met-d-Creatinine	M11438	2:18426203-18926203	-0.0260655015061558	0.540803449073699	0.961558655033613
MR-PCA	creatinine	HMDB0000562	phosphate	HMDB0001429	met-d-Creatinine	M11438	2:54331356-54831356	0.166603930333722	0.557623948265601	0.765111952779207
MR-PCA	creatinine	HMDB0000562	phosphate	HMDB0001429	met-d-Creatinine	M11438	2:73303397-74097901	-0.492647160767452	0.578243853974983	0.39423002837795
MR-PCA	creatinine	HMDB0000562	phosphate	HMDB0001429	met-d-Creatinine	M11438	2:121056440-121556440	-0.0205722589140666	0.467092899286961	0.964869980699559
MR-PCA	creatinine	HMDB0000562	phosphate	HMDB0001429	met-d-Creatinine	M11438	2:176734544-177234544	0.21512969662829	0.440457905364519	0.625250374251913
MR-PCA	creatinine	HMDB0000562	phosphate	HMDB0001429	met-d-Creatinine	M11438	2:211293055-211793055	-0.0477486318469778	0.461675367359363	0.917625917265287
MR-PCA	creatinine	HMDB0000562	phosphate	HMDB0001429	met-d-Creatinine	M11438	2:217394852-217894852	-0.422364770414046	0.61228501709616	0.490309115559435
MR-PCA	creatinine	HMDB0000562	phosphate	HMDB0001429	met-d-Creatinine	M11438	2:220108198-220608198	-0.0198035880783007	0.561227809504187	0.971851539578368
MR-PCA	creatinine	HMDB0000562	phosphate	HMDB0001429	met-d-Creatinine	M11438	3:38187471-38687471	0.0298937801776991	0.568366000855863	0.958053801299696
MR-PCA	creatinine	HMDB0000562	phosphate	HMDB0001429	met-d-Creatinine	M11438	3:121465319-121965319	0.994693339099749	0.664708072056244	0.134539975943226
MR-PCA	creatinine	HMDB0000562	phosphate	HMDB0001429	met-d-Creatinine	M11438	3:141462708-141962708	-0.461686174168206	0.512196171767745	0.367383417495327
MR-PCA	creatinine	HMDB0000562	phosphate	HMDB0001429	met-d-Creatinine	M11438	3:185024780-185524780	0.315945673642731	0.631390869477253	0.616796037273003
MR-PCA	creatinine	HMDB0000562	phosphate	HMDB0001429	met-d-Creatinine	M11438	4:76880934-77664144	-0.329085791139867	0.267215696821702	0.218122403892639
MR-PCA	creatinine	HMDB0000562	phosphate	HMDB0001429	met-d-Creatinine	M11438	4:103323863-104102802	0.39664211582083	0.511909890447842	0.438441302525725
MR-PCA	creatinine	HMDB0000562	phosphate	HMDB0001429	met-d-Creatinine	M11438	5:39144851-39644851	0.313821680835034	0.431150244857629	0.466692669153144
MR-PCA	creatinine	HMDB0000562	phosphate	HMDB0001429	met-d-Creatinine	M11438	5:53045546-53835870	-0.385973522606727	0.364332569329933	0.289418151162147
MR-PCA	creatinine	HMDB0000562	phosphate	HMDB0001429	met-d-Creatinine	M11438	5:176565124-177065124	-0.0669408138939478	0.372177168980319	0.857260309308494
MR-PCA	creatinine	HMDB0000562	phosphate	HMDB0001429	met-d-Creatinine	M11438	6:43556335-44056335	0.658835061176777	0.469852072589645	0.160850140559298
MR-PCA	creatinine	HMDB0000562	phosphate	HMDB0001429	met-d-Creatinine	M11438	6:108750742-109250742	-0.030855106425023	0.522039637903387	0.952868546935413
MR-PCA	creatinine	HMDB0000562	phosphate	HMDB0001429	met-d-Creatinine	M11438	6:133547208-134047208	-0.021351660192092	0.490521897700871	0.965280282464475
MR-PCA	creatinine	HMDB0000562	phosphate	HMDB0001429	met-d-Creatinine	M11438	6:160418389-160927934	0.29963143504927	0.286589257228605	0.295788125986821
MR-PCA	creatinine	HMDB0000562	phosphate	HMDB0001429	met-d-Creatinine	M11438	7:25488956-25988956	0.411343777941832	0.495072667654013	0.406043933911261
MR-PCA	creatinine	HMDB0000562	phosphate	HMDB0001429	met-d-Creatinine	M11438	7:76984640-77791673	-0.0194802238984464	0.573333341009333	0.972895384394832
MR-PCA	creatinine	HMDB0000562	phosphate	HMDB0001429	met-d-Creatinine	M11438	7:128492221-128992221	0.109096356433499	0.592150217151625	0.853827035186299
MR-PCA	creatinine	HMDB0000562	phosphate	HMDB0001429	met-d-Creatinine	M11438	7:151165041-151665041	0.319178821076451	0.302179985870416	0.290852182341366
MR-PCA	creatinine	HMDB0000562	phosphate	HMDB0001429	met-d-Creatinine	M11438	7:155370831-155870831	-0.346737358566897	0.435525811307748	0.425953550441072
MR-PCA	creatinine	HMDB0000562	phosphate	HMDB0001429	met-d-Creatinine	M11438	8:8031142-9250941	-0.953938387377447	0.443009908461423	0.0312941955112472
MR-PCA	creatinine	HMDB0000562	phosphate	HMDB0001429	met-d-Creatinine	M11438	8:10561829-11945872	-0.612884003088652	0.473338981497151	0.195385813193398
MR-PCA	creatinine	HMDB0000562	phosphate	HMDB0001429	met-d-Creatinine	M11438	8:19609539-20109539	-1.1758725179002	0.482678300844845	0.0148448865945003
MR-PCA	creatinine	HMDB0000562	phosphate	HMDB0001429	met-d-Creatinine	M11438	8:23527006-24027006	0.529581305531121	0.52703571604394	0.314978709175858
MR-PCA	creatinine	HMDB0000562	phosphate	HMDB0001429	met-d-Creatinine	M11438	9:71184707-71684707	-0.338124176632248	0.463063827930808	0.465274582024187
MR-PCA	creatinine	HMDB0000562	phosphate	HMDB0001429	met-d-Creatinine	M11438	10:52398454-52898454	-0.378727061764463	0.530982607732628	0.47568674062801
MR-PCA	creatinine	HMDB0000562	phosphate	HMDB0001429	met-d-Creatinine	M11438	11:15629946-16129946	0.192053803291286	0.567707054347783	0.735139105612508
MR-PCA	creatinine	HMDB0000562	phosphate	HMDB0001429	met-d-Creatinine	M11438	11:30504837-31294673	0.291795612858533	0.445783583213717	0.51274601299402
MR-PCA	creatinine	HMDB0000562	phosphate	HMDB0001429	met-d-Creatinine	M11438	11:116373213-117240760	-0.165940468898956	0.348669640013114	0.634128075462773
MR-PCA	creatinine	HMDB0000562	phosphate	HMDB0001429	met-d-Creatinine	M11438	15:41118334-41871842	-0.0714166576851062	0.494971958430796	0.885276015020157
MR-PCA	creatinine	HMDB0000562	phosphate	HMDB0001429	met-d-Creatinine	M11438	15:45400360-46179051	0.0877160833467978	0.320829874024554	0.784542888025426
MR-PCA	creatinine	HMDB0000562	phosphate	HMDB0001429	met-d-Creatinine	M11438	15:53700578-54200578	-0.0111968637365404	0.508053392420399	0.982417041812291
MR-PCA	creatinine	HMDB0000562	phosphate	HMDB0001429	met-d-Creatinine	M11438	15:76097375-76597375	-0.370051285759673	0.499826788756578	0.459082160314305
MR-PCA	creatinine	HMDB0000562	phosphate	HMDB0001429	met-d-Creatinine	M11438	16:20142332-21335139	0.49555154288974	0.268117323585693	0.0645641900848937
MR-PCA	creatinine	HMDB0000562	phosphate	HMDB0001429	met-d-Creatinine	M11438	16:89453424-89953424	-0.234271938604126	0.56881011639427	0.680439715844565
MR-PCA	creatinine	HMDB0000562	phosphate	HMDB0001429	met-d-Creatinine	M11438	17:19176536-19724875	-0.161325330009386	0.647444976386098	0.803227533720947
MR-PCA	creatinine	HMDB0000562	phosphate	HMDB0001429	met-d-Creatinine	M11438	17:37200083-37954217	0.40896508252122	0.429198353047785	0.340662024762814
MR-PCA	creatinine	HMDB0000562	phosphate	HMDB0001429	met-d-Creatinine	M11438	17:58690466-59700441	-0.0716513197710972	0.341586825632066	0.833854840242968
MR-PCA	creatinine	HMDB0000562	phosphate	HMDB0001429	met-d-Creatinine	M11438	19:32940263-33709298	0.413791283978558	0.482490964059155	0.391105323236703
MR-PCA	creatinine	HMDB0000562	phosphate	HMDB0001429	met-d-Creatinine	M11438	20:32653904-33537782	-0.384822519317932	0.545009599957313	0.480135945708953
MR-PCA	creatinine	HMDB0000562	phosphate	HMDB0001429	met-d-Creatinine	M11438	22:38345240-38845240	-0.229474533200991	0.525616645661566	0.662414840814394
MR-PCA	valine	HMDB0000883	aspartate	HMDB0000191	met-d-Val	bioa_004	2:27480940-28253616	-0.314277745257795	0.185431524711023	0.0901047743788269
MR-PCA	valine	HMDB0000883	aspartate	HMDB0000191	met-d-Val	bioa_004	2:64975088-65475088	-0.0429352648408828	0.134669159623836	0.749862767070316
MR-PCA	valine	HMDB0000883	aspartate	HMDB0000191	met-d-Val	bioa_004	2:165251927-165751927	0.295794219422963	0.214871901205665	0.168633704725448
MR-PCA	valine	HMDB0000883	aspartate	HMDB0000191	met-d-Val	bioa_004	2:226858446-227358446	0.120206027292673	0.324982612030561	0.711468559307034
MR-PCA	valine	HMDB0000883	aspartate	HMDB0000191	met-d-Val	bioa_004	3:135701113-136578270	0.389742567456812	0.360924506385531	0.280211154417389
MR-PCA	valine	HMDB0000883	aspartate	HMDB0000191	met-d-Val	bioa_004	4:88882515-89510546	-0.199227515713642	0.0748295998201901	0.0077581955779709
MR-PCA	valine	HMDB0000883	aspartate	HMDB0000191	met-d-Val	bioa_004	12:56199875-57115338	0.475729865716571	0.205957387793951	0.0208966768976749
MR-PCA	valine	HMDB0000883	aspartate	HMDB0000191	met-d-Val	bioa_004	12:122278263-122778263	-0.442921621855049	0.280560852818035	0.1144047183737
MR-PCA	valine	HMDB0000883	aspartate	HMDB0000191	met-d-Val	bioa_004	16:69315747-70918195	0.0094035295835743	0.132196416276699	0.943291893014868
MR-PCA	valine	HMDB0000883	aspartate	HMDB0000191	met-d-Val	bioa_004	17:6935779-7435779	0.0706115785270575	0.18981064748841	0.709884934964333
MR-PCA	valine	HMDB0000883	aspartate	HMDB0000191	met-d-Val	bioa_004	17:79384062-79884062	0.349398477761474	0.338826505974539	0.302446231452093
MR-PCA	valine	HMDB0000883	aspartate	HMDB0000191	met-d-Val	bioa_004	19:49050431-49611255	0.444326894166024	0.229858609866606	0.0532307308192848
MR-PCA	valine	HMDB0000883	aspartate	HMDB0000191	met-d-Val	bioa_004	22:18665347-19165347	0.104944470580638	0.21219446381139	0.62090549774505
MR-PCA	3-methyl-2-oxobutyrate	HMDB0000019	mannose	HMDB0000169	M21047	M00584	4:88976422-89476422	0.027638416830782	0.14276980544379	0.846499066936765
MR-PCA	4-methyl-2-oxopentanoate	HMDB0000695	kynurenate	HMDB0000715	M22116	GCST90200454	4:88976422-89476422	-0.0238220851937594	0.126447368601625	0.850566813223609
MR-PCA	4-methyl-2-oxopentanoate	HMDB0000695	kynurenate	HMDB0000715	M22116	GCST90200454	13:48209901-48709901	0.0671767512057	0.176603531307699	0.703662097923654
MR-PCA	citrate	HMDB0000094	tyrosine	HMDB0000158	met-d-Citrate	bioa_021	1:206967359-207467359	-0.174407296561617	0.0859432501844804	0.0424245941089104
MR-PCA	citrate	HMDB0000094	tyrosine	HMDB0000158	met-d-Citrate	bioa_021	2:6909613-7409613	0.148031161689059	0.13343943179061	0.267278809392189
MR-PCA	citrate	HMDB0000094	tyrosine	HMDB0000158	met-d-Citrate	bioa_021	2:211290507-211790507	0.201332628980182	0.192787130917029	0.296334549952514
MR-PCA	citrate	HMDB0000094	tyrosine	HMDB0000158	met-d-Citrate	bioa_021	2:241907241-242693157	-0.275813152751034	0.168054890014381	0.100754093981869
MR-PCA	citrate	HMDB0000094	tyrosine	HMDB0000158	met-d-Citrate	bioa_021	4:77164144-77664144	-0.488663542529274	0.166185413502564	0.0032771269946354
MR-PCA	citrate	HMDB0000094	tyrosine	HMDB0000158	met-d-Citrate	bioa_021	5:14438417-15122542	0.0102796869926184	0.0477294938645884	0.829475821322776
MR-PCA	citrate	HMDB0000094	tyrosine	HMDB0000158	met-d-Citrate	bioa_021	5:43252947-44074677	0.0390617207027712	0.113383983090574	0.730464072113641
MR-PCA	citrate	HMDB0000094	tyrosine	HMDB0000158	met-d-Citrate	bioa_021	5:176569252-177069252	0.245561046009777	0.197673777504195	0.214142851860075
MR-PCA	citrate	HMDB0000094	tyrosine	HMDB0000158	met-d-Citrate	bioa_021	6:18111878-18611878	-0.0426287416773867	0.121356073615209	0.725385838172588
MR-PCA	citrate	HMDB0000094	tyrosine	HMDB0000158	met-d-Citrate	bioa_021	7:72772933-73272933	-0.200459354111118	0.110880259161439	0.0706235629558146
MR-PCA	citrate	HMDB0000094	tyrosine	HMDB0000158	met-d-Citrate	bioa_021	8:126256694-126756694	-0.617949566555687	0.15038116790957	3.96994724696037e-05
MR-PCA	citrate	HMDB0000094	tyrosine	HMDB0000158	met-d-Citrate	bioa_021	9:95648531-96148531	0.30341037913124	0.140572245235621	0.0308971629495491
MR-PCA	citrate	HMDB0000094	tyrosine	HMDB0000158	met-d-Citrate	bioa_021	9:135899500-136399500	0.157174640192753	0.180259555678644	0.383243764319191
MR-PCA	citrate	HMDB0000094	tyrosine	HMDB0000158	met-d-Citrate	bioa_021	10:64654071-65607438	-0.719082137441315	0.131273230939541	4.30764507562259e-08
MR-PCA	citrate	HMDB0000094	tyrosine	HMDB0000158	met-d-Citrate	bioa_021	10:94589724-95089724	0.311735120641589	0.152613297072864	0.0410873772454371
MR-PCA	citrate	HMDB0000094	tyrosine	HMDB0000158	met-d-Citrate	bioa_021	11:13111524-13611524	-0.300373379934062	0.157519432046262	0.0565338876735028
MR-PCA	citrate	HMDB0000094	tyrosine	HMDB0000158	met-d-Citrate	bioa_021	11:61356683-61856683	-0.723085606272818	0.135700222877752	9.89992071073836e-08
MR-PCA	citrate	HMDB0000094	tyrosine	HMDB0000158	met-d-Citrate	bioa_021	12:20812570-21569526	-0.0199001590831674	0.112402901281744	0.859474528442413
MR-PCA	citrate	HMDB0000094	tyrosine	HMDB0000158	met-d-Citrate	bioa_021	12:120844110-121665390	0.751430943001266	0.100775897117188	8.888142583752592e-14
MR-PCA	citrate	HMDB0000094	tyrosine	HMDB0000158	met-d-Citrate	bioa_021	14:55030981-55530981	-0.174333902091651	0.166583515455544	0.29531846335429
MR-PCA	citrate	HMDB0000094	tyrosine	HMDB0000158	met-d-Citrate	bioa_021	14:102387585-102887585	0.836215238544622	0.184850677731888	6.07581653510787e-06
MR-PCA	citrate	HMDB0000094	tyrosine	HMDB0000158	met-d-Citrate	bioa_021	15:42429423-42929423	0.29488868656849	0.133361347199378	0.027021951134264
MR-PCA	citrate	HMDB0000094	tyrosine	HMDB0000158	met-d-Citrate	bioa_021	15:43028726-45186579	0.349315936413512	0.145836162467766	0.016608456023155
MR-PCA	citrate	HMDB0000094	tyrosine	HMDB0000158	met-d-Citrate	bioa_021	17:6092241-7020419	0.0388148221348295	0.0261894548587036	0.138319468102606
MR-PCA	citrate	HMDB0000094	tyrosine	HMDB0000158	met-d-Citrate	bioa_021	17:57343504-58184169	-0.0833627033365317	0.146044101091373	0.568131832262897
MR-PCA	citrate	HMDB0000094	tyrosine	HMDB0000158	met-d-Citrate	bioa_021	22:18883605-19740639	0.0688873922757396	0.0573171024422334	0.229416019664039
MR-PCA	creatinine	HMDB0000562	3-aminoisobutyrate	HMDB0002166	bioa_026	GCST90200310	1:109627506-110127506	-0.0532036401036628	0.448063709057389	0.905480363409699
MR-PCA	creatinine	HMDB0000562	3-aminoisobutyrate	HMDB0002166	bioa_026	GCST90200310	2:73467567-73967567	0.348084445586008	0.563937814681117	0.537077056832607
MR-PCA	creatinine	HMDB0000562	3-aminoisobutyrate	HMDB0002166	bioa_026	GCST90200310	2:121056440-121556440	0.379112695251729	0.458146602898394	0.407958197055599
MR-PCA	creatinine	HMDB0000562	3-aminoisobutyrate	HMDB0002166	bioa_026	GCST90200310	2:211315692-211815692	1.13032571710885	0.381401464682846	0.0030405201549233
MR-PCA	creatinine	HMDB0000562	3-aminoisobutyrate	HMDB0002166	bioa_026	GCST90200310	2:217404869-217904869	-0.731868182411635	0.401592888575398	0.0683923127304107
MR-PCA	creatinine	HMDB0000562	3-aminoisobutyrate	HMDB0002166	bioa_026	GCST90200310	4:77118847-77618847	0.340684801577483	0.329333407201199	0.300917527719366
MR-PCA	creatinine	HMDB0000562	3-aminoisobutyrate	HMDB0002166	bioa_026	GCST90200310	5:39171736-39671736	0.199363485373987	0.496987273780862	0.688314074427923
MR-PCA	creatinine	HMDB0000562	3-aminoisobutyrate	HMDB0002166	bioa_026	GCST90200310	5:67795622-68295622	-0.86983618104776	0.398443838046257	0.0290296591275712
MR-PCA	creatinine	HMDB0000562	3-aminoisobutyrate	HMDB0002166	bioa_026	GCST90200310	5:176567143-177067143	0.347402036519692	0.372377109827689	0.35085575190898
MR-PCA	creatinine	HMDB0000562	3-aminoisobutyrate	HMDB0002166	bioa_026	GCST90200310	6:43564625-44064625	-0.301692870496759	0.414484934669006	0.466690627023705
MR-PCA	creatinine	HMDB0000562	3-aminoisobutyrate	HMDB0002166	bioa_026	GCST90200310	6:160442375-160942375	0.197904847075247	0.292652127866345	0.498884436158887
MR-PCA	creatinine	HMDB0000562	3-aminoisobutyrate	HMDB0002166	bioa_026	GCST90200310	7:77297198-77797198	0.496739186783352	0.518041394730761	0.337619537594434
MR-PCA	creatinine	HMDB0000562	3-aminoisobutyrate	HMDB0002166	bioa_026	GCST90200310	7:151157801-151657801	0.349365134570847	0.380096932263114	0.35801844147896
MR-PCA	creatinine	HMDB0000562	3-aminoisobutyrate	HMDB0002166	bioa_026	GCST90200310	8:23501151-24001151	0.257013615037822	0.508789547693213	0.613455452386222
MR-PCA	creatinine	HMDB0000562	3-aminoisobutyrate	HMDB0002166	bioa_026	GCST90200310	11:30518678-31018678	0.325775120096739	0.488620429491429	0.504948245885506
MR-PCA	creatinine	HMDB0000562	3-aminoisobutyrate	HMDB0002166	bioa_026	GCST90200310	15:45399813-46200138	0.498807530637788	0.235833618784902	0.034422927078687
MR-PCA	creatinine	HMDB0000562	3-aminoisobutyrate	HMDB0002166	bioa_026	GCST90200310	15:75279182-75779182	-0.249658128447735	0.519373992740108	0.630736505644843
MR-PCA	creatinine	HMDB0000562	3-aminoisobutyrate	HMDB0002166	bioa_026	GCST90200310	15:75910951-76410951	0.444500141750177	0.437472591258528	0.309598920830743
MR-PCA	creatinine	HMDB0000562	3-aminoisobutyrate	HMDB0002166	bioa_026	GCST90200310	16:20117645-20617645	0.490503486295157	0.409421143364635	0.230900893986472
MR-PCA	creatinine	HMDB0000562	3-aminoisobutyrate	HMDB0002166	bioa_026	GCST90200310	17:37370347-37870347	-0.194365019122535	0.509585898332766	0.702893419729409
MR-PCA	creatinine	HMDB0000562	3-aminoisobutyrate	HMDB0002166	bioa_026	GCST90200310	17:58724447-59700441	0.430024190613963	0.438152923678512	0.326372000543701
MR-PCA	creatinine	HMDB0000562	3-aminoisobutyrate	HMDB0002166	bioa_026	GCST90200310	19:33119611-33619611	1.11550980905148	0.414235288727929	0.0070825510557808
MR-PCA	creatinine	HMDB0000562	3-aminoisobutyrate	HMDB0002166	bioa_026	GCST90200310	22:40650077-41150077	0.486100665263792	0.460699584380426	0.291363180474563
MR-PCA	1-methylxanthine	HMDB0010738	paraxanthine	HMDB0001860	M34389	GCST90199654	8:18010431-18510431	-0.0107015985258308	0.0576126507096606	0.852640153920177
MR-PCA	sarcosine	HMDB0000271	arachidonate (20:4n6)	HMDB0001043	bioa_031	GCST90200358	1:157842259-158342259	-0.302308806139859	0.166315045760654	0.0691118850668268
MR-PCA	sarcosine	HMDB0000271	arachidonate (20:4n6)	HMDB0001043	bioa_031	GCST90200358	9:136282183-136851769	0.0512835428831654	0.100257380884679	0.608987773668373
MR-PCA	glycine	HMDB0000123	n-acetyl-aspartyl-glutamate (naag)	HMDB0001067	bioa_008	GCST90200684	1:75967169-76725029	0.233046773695142	0.359015883793579	0.516256525162935
MR-PCA	glycine	HMDB0000123	n-acetyl-aspartyl-glutamate (naag)	HMDB0001067	bioa_008	GCST90200684	1:120004506-120504506	-0.373333773798851	0.402645545929568	0.353821641004987
MR-PCA	glycine	HMDB0000123	n-acetyl-aspartyl-glutamate (naag)	HMDB0001067	bioa_008	GCST90200684	2:165258389-165758389	-0.613423563160133	0.511751297300266	0.230654284227687
MR-PCA	glycine	HMDB0000123	n-acetyl-aspartyl-glutamate (naag)	HMDB0001067	bioa_008	GCST90200684	2:210575251-212439946	-0.11582367510044	0.0478975209812153	0.0155993898510306
MR-PCA	glycine	HMDB0000123	n-acetyl-aspartyl-glutamate (naag)	HMDB0001067	bioa_008	GCST90200684	3:125660381-126160381	0.170669661380257	0.200500201793549	0.39464748834578
MR-PCA	glycine	HMDB0000123	n-acetyl-aspartyl-glutamate (naag)	HMDB0001067	bioa_008	GCST90200684	5:89976061-90476061	-0.759187860606385	0.54759453839974	0.165623240120368
MR-PCA	glycine	HMDB0000123	n-acetyl-aspartyl-glutamate (naag)	HMDB0001067	bioa_008	GCST90200684	5:131494202-131994202	0.0626902103778907	0.499363505136788	0.900095876286589
MR-PCA	glycine	HMDB0000123	n-acetyl-aspartyl-glutamate (naag)	HMDB0001067	bioa_008	GCST90200684	6:160525578-161025578	-0.839677370769108	0.474958967776347	0.0770785340386694
MR-PCA	glycine	HMDB0000123	n-acetyl-aspartyl-glutamate (naag)	HMDB0001067	bioa_008	GCST90200684	7:55797215-56297215	0.0318564540478736	0.312821295290827	0.918886889334643
MR-PCA	glycine	HMDB0000123	n-acetyl-aspartyl-glutamate (naag)	HMDB0001067	bioa_008	GCST90200684	8:8933358-9433358	0.459267952093513	0.27517541556615	0.0951172476453331
MR-PCA	glycine	HMDB0000123	n-acetyl-aspartyl-glutamate (naag)	HMDB0001067	bioa_008	GCST90200684	8:126232077-126732077	0.484331479424264	0.320199174315516	0.130382716357665
MR-PCA	glycine	HMDB0000123	n-acetyl-aspartyl-glutamate (naag)	HMDB0001067	bioa_008	GCST90200684	9:5720079-6894932	-0.0423700316018653	0.18184752078308	0.815763287800872
MR-PCA	glycine	HMDB0000123	n-acetyl-aspartyl-glutamate (naag)	HMDB0001067	bioa_008	GCST90200684	10:64798306-65575478	-0.292684036095965	0.455935762170032	0.520911239867504
MR-PCA	glycine	HMDB0000123	n-acetyl-aspartyl-glutamate (naag)	HMDB0001067	bioa_008	GCST90200684	12:46859387-47359387	0.350259827944047	0.393934770019128	0.373932391116098
MR-PCA	glycine	HMDB0000123	n-acetyl-aspartyl-glutamate (naag)	HMDB0001067	bioa_008	GCST90200684	12:56611458-57111458	-0.252352467536578	0.506655659327629	0.618431250173921
MR-PCA	glycine	HMDB0000123	n-acetyl-aspartyl-glutamate (naag)	HMDB0001067	bioa_008	GCST90200684	15:58217095-58717095	-0.175702192847871	0.434870305202045	0.686188048716368
MR-PCA	glycine	HMDB0000123	n-acetyl-aspartyl-glutamate (naag)	HMDB0001067	bioa_008	GCST90200684	16:80861176-81361176	0.0883491569890006	0.232808835805385	0.704322332529521
MR-PCA	glycine	HMDB0000123	n-acetyl-aspartyl-glutamate (naag)	HMDB0001067	bioa_008	GCST90200684	17:45188952-45974996	0.141159734865519	0.475624975369547	0.766628448323429
MR-PCA	glycine	HMDB0000123	n-acetyl-aspartyl-glutamate (naag)	HMDB0001067	bioa_008	GCST90200684	19:17984588-18484588	0.165499683210947	0.466187562698411	0.722584612052936
MR-PCA	3-methyl-2-oxovalerate	HMDB0000491	dehydroepiandrosterone sulfate (dhea-s)	HMDB0001032	M15676	M32425	2:27480940-27980940	-0.332050741169381	0.164684542814536	0.0437703298974988
MR-PCA	3-methyl-2-oxovalerate	HMDB0000491	dehydroepiandrosterone sulfate (dhea-s)	HMDB0001032	M15676	M32425	4:88976422-89476422	-0.128953117641567	0.130912147089094	0.324606613491082
MR-PCA	4-methyl-2-oxopentanoate	HMDB0000695	arginine	HMDB0000517	M22116	M01638	4:88976422-89476422	-0.0104951499849971	0.150664522940674	0.944465023000038
MR-PCA	4-methyl-2-oxopentanoate	HMDB0000695	arginine	HMDB0000517	M22116	M01638	13:48209901-48709901	-0.179487801004281	0.185692492541586	0.333750935290522
MR-PCA	creatine	HMDB0000064	trans-urocanate	HMDB0000301	M27718	GCST90200416	2:211346498-211846498	0.0752448127989163	0.0849626494107306	0.375821117302322
MR-PCA	acetate	HMDB0000042	betaine	HMDB0000043	met-d-Acetate	M03141	2:27480940-27980940	-0.169174883369214	0.603098838497981	0.779086727351757
MR-PCA	acetate	HMDB0000042	betaine	HMDB0000043	met-d-Acetate	M03141	2:136358646-136858646	0.886566894696443	0.626934997736323	0.157324060972885
MR-PCA	acetate	HMDB0000042	betaine	HMDB0000043	met-d-Acetate	M03141	9:4513491-5013491	1.07798955215327	0.468285322629973	0.0213355648358797
MR-PCA	acetate	HMDB0000042	betaine	HMDB0000043	met-d-Acetate	M03141	12:111634608-112523499	0.0372550093144377	0.529254687995153	0.94388208965319
MR-PCA	acetate	HMDB0000042	betaine	HMDB0000043	met-d-Acetate	M03141	12:112590766-113090766	-0.062843884752258	0.614511352184664	0.918545197229853
MR-PCA	acetate	HMDB0000042	betaine	HMDB0000043	met-d-Acetate	M03141	20:24698737-26432690	0.466390502336674	0.25394251691957	0.0662691559604917
MR-PCA	acetate	HMDB0000042	betaine	HMDB0000043	met-d-Acetate	M03141	20:29267804-29767804	0.136372609981648	0.651225535692354	0.834128821565631
MR-PCA	acetate	HMDB0000042	betaine	HMDB0000043	met-d-Acetate	M03141	20:32973832-34017690	-0.0026532842890342	0.579719094523681	0.996348218993245
MR-PCA	spermidine	HMDB0001257	beta-citrylglutamate	HMDB0241915	bioa_033	GCST90199911	1:247760300-248289451	-0.0330495348767189	0.0815851158623315	0.685409372100161
MR-PCA	spermidine	HMDB0001257	beta-citrylglutamate	HMDB0241915	bioa_033	GCST90199911	19:54070939-54570939	-0.0153420880881823	0.105989673444542	0.884907643305868
MR-PCA	dehydroepiandrosterone sulfate (dhea-s)	HMDB0001032	xanthine	HMDB0000292	M32425	M03147	7:98868801-99739571	0.0711401364051875	0.12339711951509	0.564267977054341
MR-PCA	dehydroepiandrosterone sulfate (dhea-s)	HMDB0001032	xanthine	HMDB0000292	M32425	M03147	19:48115523-48615523	0.167169637934955	0.122117635281898	0.171023349764393
MR-PCA	alpha-aminoadipic acid	HMDB0000510	cystathionine	HMDB0000099	bioa_025	GCST90200383	3:2996317-3496317	0.0679206733182597	0.1090818071508	0.533509207193901
MR-PCA	alpha-aminoadipic acid	HMDB0000510	cystathionine	HMDB0000099	bioa_025	GCST90200383	5:36380209-36880209	0.131172008601858	0.106831690763485	0.2195077908385
MR-PCA	histidine	HMDB0000177	uridine	HMDB0000296	bioa_009	M00606	2:27492603-27992603	-0.0026919021579712	0.38294443187497	0.994391328600901
MR-PCA	histidine	HMDB0000177	uridine	HMDB0000296	bioa_009	M00606	2:211331245-211831245	0.0037501725095113	0.378223838548881	0.992088928794588
MR-PCA	histidine	HMDB0000177	uridine	HMDB0000296	bioa_009	M00606	3:186208322-186708322	-0.458874724570234	0.323694017898923	0.156302088937106
MR-PCA	histidine	HMDB0000177	uridine	HMDB0000296	bioa_009	M00606	4:186893802-187393802	-0.255934234418619	0.256555989617871	0.318484745558789
MR-PCA	histidine	HMDB0000177	uridine	HMDB0000296	bioa_009	M00606	8:145389726-145889726	-0.244858341889345	0.546817865550412	0.654306384795927
MR-PCA	histidine	HMDB0000177	uridine	HMDB0000296	bioa_009	M00606	9:135904304-136404304	0.85661539845936	0.432265572015826	0.0475141965994433
MR-PCA	histidine	HMDB0000177	uridine	HMDB0000296	bioa_009	M00606	12:56615040-57115040	0.162933074462736	0.413336158647179	0.693440600050014
MR-PCA	histidine	HMDB0000177	uridine	HMDB0000296	bioa_009	M00606	12:96083535-96730076	0.195852767036506	0.158502422469231	0.216590453204985
MR-PCA	histidine	HMDB0000177	uridine	HMDB0000296	bioa_009	M00606	14:21229605-21729605	-0.203233581046533	0.241647658743387	0.400329619840036
MR-PCA	histidine	HMDB0000177	uridine	HMDB0000296	bioa_009	M00606	15:58473939-58973939	-0.0241965294559728	0.384337877071233	0.949801222481597
MR-PCA	alpha-aminoadipic acid	HMDB0000510	cysteine	HMDB0000574	bioa_025	GCST90200439	3:2996317-3496317	-0.0873530741001394	0.107730236088718	0.417451751944867
MR-PCA	alpha-aminoadipic acid	HMDB0000510	cysteine	HMDB0000574	bioa_025	GCST90200439	5:36380209-36880209	-0.072652274370479	0.105511555332301	0.49109281530246
MR-PCA	glucose	HMDB0000122	citrate	HMDB0000094	met-d-Glucose	met-d-Citrate	2:165251927-165751927	0.368347329746561	0.111600241982851	0.0009647964627037
MR-PCA	glucose	HMDB0000122	citrate	HMDB0000094	met-d-Glucose	met-d-Citrate	2:169498833-170056652	0.0427779365779124	0.0445467565464498	0.336907793621069
MR-PCA	glucose	HMDB0000122	citrate	HMDB0000094	met-d-Glucose	met-d-Citrate	3:122819058-123319058	-0.148436257278356	0.102597781381985	0.147958989288824
MR-PCA	glucose	HMDB0000122	citrate	HMDB0000094	met-d-Glucose	met-d-Citrate	3:170377909-170877909	0.241146295350175	0.0940052825083977	0.0103103877991596
MR-PCA	glucose	HMDB0000122	citrate	HMDB0000094	met-d-Glucose	met-d-Citrate	4:185468314-185968314	0.217940545069085	0.10708233569275	0.0418245773225826
MR-PCA	glucose	HMDB0000122	citrate	HMDB0000094	met-d-Glucose	met-d-Citrate	5:95479406-95979406	0.0096086537093649	0.140706083429119	0.945555716317633
MR-PCA	glucose	HMDB0000122	citrate	HMDB0000094	met-d-Glucose	met-d-Citrate	6:7000270-7500270	0.170259268403795	0.108439093177802	0.116393890269982
MR-PCA	glucose	HMDB0000122	citrate	HMDB0000094	met-d-Glucose	met-d-Citrate	7:14801789-15301789	0.187489615402814	0.101375786773395	0.0643926242541848
MR-PCA	glucose	HMDB0000122	citrate	HMDB0000094	met-d-Glucose	met-d-Citrate	7:43935955-44473721	-0.0908710864446213	0.0622049701205025	0.144061218344522
MR-PCA	glucose	HMDB0000122	citrate	HMDB0000094	met-d-Glucose	met-d-Citrate	8:117934783-118434783	0.166554287349264	0.109343703126942	0.127704195809257
MR-PCA	glucose	HMDB0000122	citrate	HMDB0000094	met-d-Glucose	met-d-Citrate	9:21884068-22384068	0.27284958131436	0.0831763822606411	0.001036698266581
MR-PCA	glucose	HMDB0000122	citrate	HMDB0000094	met-d-Glucose	met-d-Citrate	9:135889907-136389907	0.440634650711077	0.110444819164532	6.61747073662547e-05
MR-PCA	glucose	HMDB0000122	citrate	HMDB0000094	met-d-Glucose	met-d-Citrate	10:2888477-3388477	-0.0416014065323534	0.0665741075250644	0.532044118859128
MR-PCA	glucose	HMDB0000122	citrate	HMDB0000094	met-d-Glucose	met-d-Citrate	10:112762852-113262852	0.278856755908555	0.104904131291626	0.0078557937271097
MR-PCA	glucose	HMDB0000122	citrate	HMDB0000094	met-d-Glucose	met-d-Citrate	10:114504071-115004071	0.100284138712349	0.105521670814104	0.341926648230189
MR-PCA	glucose	HMDB0000122	citrate	HMDB0000094	met-d-Glucose	met-d-Citrate	12:4134844-4634844	0.114112609897104	0.0738430526838404	0.122264087978671
MR-PCA	glucose	HMDB0000122	citrate	HMDB0000094	met-d-Glucose	met-d-Citrate	12:111682800-112523499	-0.0004622873249084	0.131262199371297	0.99718996665866
MR-PCA	glucose	HMDB0000122	citrate	HMDB0000094	met-d-Glucose	met-d-Citrate	12:121166650-121666650	0.83182605588552	0.131754525050811	2.7287649629189e-10
MR-PCA	glucose	HMDB0000122	citrate	HMDB0000094	met-d-Glucose	met-d-Citrate	17:43272775-44380160	0.171661920329066	0.183030236739688	0.348301808796256
MR-PCA	glucose	HMDB0000122	citrate	HMDB0000094	met-d-Glucose	met-d-Citrate	17:44543627-45043627	0.130396634218337	0.148255142356884	0.379107435127073
MR-PCA	glucose	HMDB0000122	citrate	HMDB0000094	met-d-Glucose	met-d-Citrate	20:22311971-22811971	0.134756803533085	0.185996265018852	0.468750546891973
MR-PCA	myo-inositol	HMDB0000211	alpha-tocopherol	HMDB0001893	M19934	M01561	16:24681798-25181798	-0.0183324469018295	0.122591592156538	0.881126903784863
MR-PCA	myo-inositol	HMDB0000211	alpha-tocopherol	HMDB0001893	M19934	M01561	19:18368867-18868867	0.22165189627514	0.138824964002989	0.110348538545351
MR-PCA	leucine	HMDB0000687	methionine	HMDB0000696	bioa_011	M01302	2:27480940-27980940	-0.310844094393458	0.3687088754292	0.399194296857666
MR-PCA	leucine	HMDB0000687	methionine	HMDB0000696	bioa_011	M01302	4:88972827-89472827	0.0274031101382745	0.203603529404947	0.892935616992453
MR-PCA	leucine	HMDB0000687	methionine	HMDB0000696	bioa_011	M01302	4:186893802-187393802	0.544258065246419	0.521927175178038	0.297047670665225
MR-PCA	leucine	HMDB0000687	methionine	HMDB0000696	bioa_011	M01302	11:116336283-116883862	0.28709693195375	0.36707908374226	0.434148794084801
MR-PCA	leucine	HMDB0000687	methionine	HMDB0000696	bioa_011	M01302	15:58477325-58977325	0.228606251054317	0.380734102031857	0.548216069561979
MR-PCA	leucine	HMDB0000687	methionine	HMDB0000696	bioa_011	M01302	16:70059237-70559237	-0.0331063633205821	0.326683783440672	0.9192800084839
MR-PCA	histidine	HMDB0000177	3-methyl-2-oxobutyrate	HMDB0000019	bioa_009	GCST90199677	2:27492603-27992603	-0.468139584239032	0.509217060099577	0.357921897810528
MR-PCA	histidine	HMDB0000177	3-methyl-2-oxobutyrate	HMDB0000019	bioa_009	GCST90199677	2:211331245-211831245	-0.450280620641458	0.317862908828226	0.156603567766008
MR-PCA	histidine	HMDB0000177	3-methyl-2-oxobutyrate	HMDB0000019	bioa_009	GCST90199677	3:186208322-186708322	0.668001976475938	0.294285986343078	0.0232131941288261
MR-PCA	histidine	HMDB0000177	3-methyl-2-oxobutyrate	HMDB0000019	bioa_009	GCST90199677	4:186893802-187393802	-0.0152817507429756	0.234913146744279	0.948131985361252
MR-PCA	histidine	HMDB0000177	3-methyl-2-oxobutyrate	HMDB0000019	bioa_009	GCST90199677	12:56615040-57115040	0.393462184452418	0.426279390772843	0.355999495206809
MR-PCA	histidine	HMDB0000177	3-methyl-2-oxobutyrate	HMDB0000019	bioa_009	GCST90199677	12:96083535-96730076	-0.0940990664037799	0.150577049766324	0.532021575473279
MR-PCA	histidine	HMDB0000177	3-methyl-2-oxobutyrate	HMDB0000019	bioa_009	GCST90199677	14:21229605-21729605	-0.121193970476871	0.317314384514912	0.702508407273527
MR-PCA	histidine	HMDB0000177	3-methyl-2-oxobutyrate	HMDB0000019	bioa_009	GCST90199677	15:58473939-58973939	-0.0099041444070672	0.344990726199376	0.977097127670644
MR-PCA	histidine	HMDB0000177	glucuronate	HMDB0000127	bioa_009	GCST90199641	2:27492603-27992603	-0.331659003589453	0.517570772826321	0.521653069388127
MR-PCA	histidine	HMDB0000177	glucuronate	HMDB0000127	bioa_009	GCST90199641	2:211331245-211831245	0.331136772413795	0.323176028009588	0.305536461547232
MR-PCA	histidine	HMDB0000177	glucuronate	HMDB0000127	bioa_009	GCST90199641	3:186208322-186708322	-0.10534191268508	0.299120610864618	0.724709251933479
MR-PCA	histidine	HMDB0000177	glucuronate	HMDB0000127	bioa_009	GCST90199641	4:186893802-187393802	0.31557855780789	0.238777337810785	0.186286833268409
MR-PCA	histidine	HMDB0000177	glucuronate	HMDB0000127	bioa_009	GCST90199641	12:56615040-57115040	0.475782088168571	0.433310548658883	0.272197328617916
MR-PCA	histidine	HMDB0000177	glucuronate	HMDB0000127	bioa_009	GCST90199641	12:96083535-96730076	0.116052870765651	0.153065647494154	0.448337139369056
MR-PCA	histidine	HMDB0000177	glucuronate	HMDB0000127	bioa_009	GCST90199641	14:21229605-21729605	-0.196573606991037	0.322541625699222	0.542224945003083
MR-PCA	histidine	HMDB0000177	glucuronate	HMDB0000127	bioa_009	GCST90199641	15:58473939-58973939	0.20402445568652	0.350656320509363	0.560677181957851
MR-PCA	isoleucine	HMDB0000172	kynurenine	HMDB0000684	bioa_010	GCST90199636	2:27480940-27980940	0.601459487401779	0.608165171864953	0.322675907183206
MR-PCA	isoleucine	HMDB0000172	kynurenine	HMDB0000684	bioa_010	GCST90199636	4:88976422-89476422	-0.0791816423124885	0.203578323603137	0.697313666821228
MR-PCA	isoleucine	HMDB0000172	kynurenine	HMDB0000684	bioa_010	GCST90199636	12:56615040-57115040	0.0331566960485	0.566202862907373	0.953302773370335
MR-PCA	isoleucine	HMDB0000172	kynurenine	HMDB0000684	bioa_010	GCST90199636	16:70059237-70559237	0.0123005849185819	0.326186611725877	0.969918688230838
MR-PCA	spermidine	HMDB0001257	tryptophan	HMDB0000929	bioa_033	bioa_020	1:247760300-248289451	0.0200360699377996	0.0425602639812322	0.637805418675468
MR-PCA	creatinine	HMDB0000562	tyrosine	HMDB0000158	met-d-Creatinine	M01299	1:62775942-63275942	-0.574016948850327	0.545704695405703	0.292853689208103
MR-PCA	creatinine	HMDB0000562	tyrosine	HMDB0000158	met-d-Creatinine	M01299	1:78344069-78844069	0.4401800821722	0.598700928870062	0.462202280892515
MR-PCA	creatinine	HMDB0000562	tyrosine	HMDB0000158	met-d-Creatinine	M01299	1:150079982-151190625	0.211575746584414	0.449737203050335	0.638038505096274
MR-PCA	creatinine	HMDB0000562	tyrosine	HMDB0000158	met-d-Creatinine	M01299	1:212502129-213002129	-0.635220304134934	0.502257784063561	0.205968262653068
MR-PCA	creatinine	HMDB0000562	tyrosine	HMDB0000158	met-d-Creatinine	M01299	2:15538692-16038692	-0.0912806888971387	0.529595945096538	0.863155211870989
MR-PCA	creatinine	HMDB0000562	tyrosine	HMDB0000158	met-d-Creatinine	M01299	2:18426203-18926203	-0.0862697456072201	0.540180717229337	0.873113193458144
MR-PCA	creatinine	HMDB0000562	tyrosine	HMDB0000158	met-d-Creatinine	M01299	2:54331356-54831356	-0.459562851782174	0.556985048174781	0.409320437105988
MR-PCA	creatinine	HMDB0000562	tyrosine	HMDB0000158	met-d-Creatinine	M01299	2:73303397-74097901	-0.469657181242222	0.577599404965711	0.416149704271644
MR-PCA	creatinine	HMDB0000562	tyrosine	HMDB0000158	met-d-Creatinine	M01299	2:121056440-121556440	0.138461791533234	0.466545077518338	0.766633586274899
MR-PCA	creatinine	HMDB0000562	tyrosine	HMDB0000158	met-d-Creatinine	M01299	2:176734544-177234544	-0.158791072338888	0.439939417825583	0.718145424083963
MR-PCA	creatinine	HMDB0000562	tyrosine	HMDB0000158	met-d-Creatinine	M01299	2:211293055-211793055	-0.656007780205549	0.461147932942575	0.154865522421216
MR-PCA	creatinine	HMDB0000562	tyrosine	HMDB0000158	met-d-Creatinine	M01299	2:217394852-217894852	-0.409731256607181	0.611594372952813	0.50289632878367
MR-PCA	creatinine	HMDB0000562	tyrosine	HMDB0000158	met-d-Creatinine	M01299	2:220108198-220608198	0.66346716739131	0.560537482423288	0.23656084033509
MR-PCA	creatinine	HMDB0000562	tyrosine	HMDB0000158	met-d-Creatinine	M01299	3:38187471-38687471	1.03755969346174	0.56763859801676	0.0675716748508803
MR-PCA	creatinine	HMDB0000562	tyrosine	HMDB0000158	met-d-Creatinine	M01299	3:121465319-121965319	-0.815333819169663	0.663957156041421	0.219450116320216
MR-PCA	creatinine	HMDB0000562	tyrosine	HMDB0000158	met-d-Creatinine	M01299	3:141462708-141962708	0.219673277873342	0.511614936286187	0.66765231457937
MR-PCA	creatinine	HMDB0000562	tyrosine	HMDB0000158	met-d-Creatinine	M01299	3:185024780-185524780	-0.766836279439569	0.630621910789327	0.223984900312343
MR-PCA	creatinine	HMDB0000562	tyrosine	HMDB0000158	met-d-Creatinine	M01299	4:76880934-77664144	-0.430320055644076	0.266913706820114	0.106916976608813
MR-PCA	creatinine	HMDB0000562	tyrosine	HMDB0000158	met-d-Creatinine	M01299	4:103323863-104102802	-0.534029738246434	0.511301680384315	0.296276609356664
MR-PCA	creatinine	HMDB0000562	tyrosine	HMDB0000158	met-d-Creatinine	M01299	5:39144851-39644851	-0.365266504682566	0.430645366143771	0.396335512327626
MR-PCA	creatinine	HMDB0000562	tyrosine	HMDB0000158	met-d-Creatinine	M01299	5:53045546-53835870	0.305671575841466	0.363906339739778	0.400923408264901
MR-PCA	creatinine	HMDB0000562	tyrosine	HMDB0000158	met-d-Creatinine	M01299	5:176565124-177065124	-0.219928004873535	0.371734279719728	0.554100446965382
MR-PCA	creatinine	HMDB0000562	tyrosine	HMDB0000158	met-d-Creatinine	M01299	6:43556335-44056335	-0.796712491962151	0.469314337632662	0.0895814830196627
MR-PCA	creatinine	HMDB0000562	tyrosine	HMDB0000158	met-d-Creatinine	M01299	6:108750742-109250742	-0.663196219939727	0.521433901586998	0.203419255598321
MR-PCA	creatinine	HMDB0000562	tyrosine	HMDB0000158	met-d-Creatinine	M01299	6:133547208-134047208	-0.379910263398573	0.489972953890086	0.438121136326341
MR-PCA	creatinine	HMDB0000562	tyrosine	HMDB0000158	met-d-Creatinine	M01299	6:160418389-160927934	0.106586204685595	0.286274246739398	0.7096531086109
MR-PCA	creatinine	HMDB0000562	tyrosine	HMDB0000158	met-d-Creatinine	M01299	7:25488956-25988956	0.10561307633563	0.494500885692017	0.83087841832855
MR-PCA	creatinine	HMDB0000562	tyrosine	HMDB0000158	met-d-Creatinine	M01299	7:76984640-77791673	0.331025045387081	0.572648858125012	0.563224028262834
MR-PCA	creatinine	HMDB0000562	tyrosine	HMDB0000158	met-d-Creatinine	M01299	7:128492221-128992221	-0.424266472971637	0.591432422011985	0.473155633510075
MR-PCA	creatinine	HMDB0000562	tyrosine	HMDB0000158	met-d-Creatinine	M01299	7:151165041-151665041	0.347098540986638	0.301811165602993	0.250122445860423
MR-PCA	creatinine	HMDB0000562	tyrosine	HMDB0000158	met-d-Creatinine	M01299	7:155370831-155870831	-0.133173995868562	0.435016663797313	0.75950156357789
MR-PCA	creatinine	HMDB0000562	tyrosine	HMDB0000158	met-d-Creatinine	M01299	8:8031142-9250941	0.144891707835159	0.442521597536818	0.7433480432363
MR-PCA	creatinine	HMDB0000562	tyrosine	HMDB0000158	met-d-Creatinine	M01299	8:10561829-11945872	0.0892904616299708	0.472788439522854	0.850203146576828
MR-PCA	creatinine	HMDB0000562	tyrosine	HMDB0000158	met-d-Creatinine	M01299	8:19609539-20109539	0.347892186838477	0.482156409567529	0.470581101062646
MR-PCA	creatinine	HMDB0000562	tyrosine	HMDB0000158	met-d-Creatinine	M01299	8:23527006-24027006	-0.0454417967084419	0.526418214153277	0.93120996158692
MR-PCA	creatinine	HMDB0000562	tyrosine	HMDB0000158	met-d-Creatinine	M01299	9:71184707-71684707	-0.494369894204553	0.462559486766243	0.285173133872758
MR-PCA	creatinine	HMDB0000562	tyrosine	HMDB0000158	met-d-Creatinine	M01299	10:52398454-52898454	-0.30312686851273	0.530352167069324	0.567621654782688
MR-PCA	creatinine	HMDB0000562	tyrosine	HMDB0000158	met-d-Creatinine	M01299	11:15629946-16129946	0.267670151049673	0.567062281506358	0.636905699759463
MR-PCA	creatinine	HMDB0000562	tyrosine	HMDB0000158	met-d-Creatinine	M01299	11:30504837-31294673	-0.0738385074843405	0.445247655928953	0.868285277025386
MR-PCA	creatinine	HMDB0000562	tyrosine	HMDB0000158	met-d-Creatinine	M01299	11:116373213-117240760	-0.104243353397098	0.348268896539653	0.764696975281615
MR-PCA	creatinine	HMDB0000562	tyrosine	HMDB0000158	met-d-Creatinine	M01299	15:41118334-41871842	-0.736306443334946	0.494342510641718	0.136364656763786
MR-PCA	creatinine	HMDB0000562	tyrosine	HMDB0000158	met-d-Creatinine	M01299	15:45400360-46179051	0.2905605168204	0.32044627981442	0.364545861897627
MR-PCA	creatinine	HMDB0000562	tyrosine	HMDB0000158	met-d-Creatinine	M01299	15:53700578-54200578	-0.188943788473583	0.507441794658646	0.70963545030225
MR-PCA	creatinine	HMDB0000562	tyrosine	HMDB0000158	met-d-Creatinine	M01299	15:76097375-76597375	-0.751401592971984	0.49922701109976	0.132290635965194
MR-PCA	creatinine	HMDB0000562	tyrosine	HMDB0000158	met-d-Creatinine	M01299	16:20142332-21335139	-0.481335820764074	0.267670663959926	0.0721391454492603
MR-PCA	creatinine	HMDB0000562	tyrosine	HMDB0000158	met-d-Creatinine	M01299	16:89453424-89953424	1.20731770499194	0.568078164599666	0.0335643507287707
MR-PCA	creatinine	HMDB0000562	tyrosine	HMDB0000158	met-d-Creatinine	M01299	17:19176536-19724875	-0.477520516359356	0.646664479959718	0.460249371742059
MR-PCA	creatinine	HMDB0000562	tyrosine	HMDB0000158	met-d-Creatinine	M01299	17:37200083-37954217	0.702807450175444	0.428701966269027	0.101133163211909
MR-PCA	creatinine	HMDB0000562	tyrosine	HMDB0000158	met-d-Creatinine	M01299	17:58690466-59700441	0.0292402152532582	0.341210013794552	0.931708357096705
MR-PCA	creatinine	HMDB0000562	tyrosine	HMDB0000158	met-d-Creatinine	M01299	19:32940263-33709298	-0.312816620101354	0.482018736210878	0.516356532464976
MR-PCA	creatinine	HMDB0000562	tyrosine	HMDB0000158	met-d-Creatinine	M01299	20:32653904-33537782	-0.972462816943648	0.544281240685697	0.0739873189118187
MR-PCA	creatinine	HMDB0000562	tyrosine	HMDB0000158	met-d-Creatinine	M01299	22:38345240-38845240	-0.532820869705677	0.524936638393067	0.310096581795332
MR-PCA	asparagine	HMDB0000168	1-(1-enyl-stearoyl)-2-arachidonoyl-gpe (p-18:0/20:4)*	HMDB0005779	M34283	GCST90200058	11:61916235-62416235	-0.14246495816015	0.14780568558085	0.335112829556552
MR-PCA	asparagine	HMDB0000168	1-(1-enyl-stearoyl)-2-arachidonoyl-gpe (p-18:0/20:4)*	HMDB0005779	M34283	GCST90200058	14:104016664-104812812	0.0698730879241798	0.121714489617345	0.565917926720384
MR-PCA	inositol 1-phosphate (i1p)	HMDB0000213	taurochenodeoxycholate	HMDB0000951	M01481	M18494	1:5349333-5849333	0.108892858965821	0.0835116195754195	0.192259276203427
MR-PCA	inositol 1-phosphate (i1p)	HMDB0000213	taurochenodeoxycholate	HMDB0000951	M01481	M18494	4:31607204-32397858	-0.120364267542365	0.0739110324402975	0.103418475778104
MR-PCA	inositol 1-phosphate (i1p)	HMDB0000213	taurochenodeoxycholate	HMDB0000951	M01481	M18494	4:66148855-66648855	-0.143533046994259	0.0863768473812835	0.0965714554834287
MR-PCA	inositol 1-phosphate (i1p)	HMDB0000213	taurochenodeoxycholate	HMDB0000951	M01481	M18494	6:20616244-21116244	0.192701786313966	0.100112502067423	0.0542478307792501
MR-PCA	inositol 1-phosphate (i1p)	HMDB0000213	taurochenodeoxycholate	HMDB0000951	M01481	M18494	10:114775621-115275621	0.0928203920565311	0.0715166999745227	0.194327143997045
MR-PCA	inositol 1-phosphate (i1p)	HMDB0000213	taurochenodeoxycholate	HMDB0000951	M01481	M18494	12:47079779-47579779	0.134950451081524	0.0860195071132651	0.116686288737399
MR-PCA	inositol 1-phosphate (i1p)	HMDB0000213	taurochenodeoxycholate	HMDB0000951	M01481	M18494	12:62771708-63271708	-0.0675187707762056	0.0711410840605865	0.342578562199531
MR-PCA	inositol 1-phosphate (i1p)	HMDB0000213	taurochenodeoxycholate	HMDB0000951	M01481	M18494	14:96380570-96880570	-0.0280691843244541	0.083682345148753	0.737304208141179
MR-PCA	inositol 1-phosphate (i1p)	HMDB0000213	taurochenodeoxycholate	HMDB0000951	M01481	M18494	15:77060646-77560646	0.0498111803080612	0.0933807257253773	0.593742626960419
MR-PCA	1-methylxanthine	HMDB0010738	7-methylxanthine	HMDB0001991	M34389	M34390	8:18010431-18510431	0.0509634589939777	0.0625242499657373	0.415015594842011
MR-PCA	creatine	HMDB0000064	cysteinylglycine	HMDB0000078	M27718	GCST90200364	2:211346498-211846498	0.0398879873156264	0.0848648841156817	0.638342458781853
MR-PCA	serine	HMDB0000187	flavin adenine dinucleotide (fad)	HMDB0001248	bioa_018	GCST90200376	1:11610843-12110843	-0.18596014746377	0.330697728159975	0.573893480414755
MR-PCA	serine	HMDB0000187	flavin adenine dinucleotide (fad)	HMDB0001248	bioa_018	GCST90200376	1:119427250-120522606	0.122702927877118	0.0985746617137954	0.213215761231114
MR-PCA	serine	HMDB0000187	flavin adenine dinucleotide (fad)	HMDB0001248	bioa_018	GCST90200376	2:27480940-27980940	0.183741488704774	0.332534438354809	0.580572442940579
MR-PCA	serine	HMDB0000187	flavin adenine dinucleotide (fad)	HMDB0001248	bioa_018	GCST90200376	2:211315692-212076215	0.0984554706302492	0.130342020726283	0.450031525662048
MR-PCA	serine	HMDB0000187	flavin adenine dinucleotide (fad)	HMDB0001248	bioa_018	GCST90200376	3:125660381-126160381	0.380085581341137	0.234658139707505	0.105287767891611
MR-PCA	serine	HMDB0000187	flavin adenine dinucleotide (fad)	HMDB0001248	bioa_018	GCST90200376	7:55551853-56922308	0.0138366772629319	0.135984456637558	0.918953603137563
MR-PCA	serine	HMDB0000187	flavin adenine dinucleotide (fad)	HMDB0001248	bioa_018	GCST90200376	8:126232621-126732621	-0.880832927267771	0.33692761180845	0.0089408104380611
MR-PCA	serine	HMDB0000187	flavin adenine dinucleotide (fad)	HMDB0001248	bioa_018	GCST90200376	10:65065800-65565800	-0.043700720331304	0.395590944837809	0.912037064433943
MR-PCA	betaine	HMDB0000043	glycerol	HMDB0000131	M03141	M15122	2:211337631-211837631	0.106715711630988	0.0979731846612885	0.276050763964704
MR-PCA	betaine	HMDB0000043	glycerol	HMDB0000131	M03141	M15122	5:78095798-78666416	0.0128021356460545	0.0875957611495332	0.883802839277216
MR-PCA	betaine	HMDB0000043	glycerol	HMDB0000131	M03141	M15122	12:30349-530349	-0.0673473267660797	0.13516893358349	0.618310943776995
MR-PCA	betaine	HMDB0000043	glycerol	HMDB0000131	M03141	M15122	21:44237404-44737404	-0.0726899388078025	0.114279512397405	0.524729832168132
MR-PCA	asparagine	HMDB0000168	3-methyl-2-oxobutyrate	HMDB0000019	bioa_003	GCST90199677	2:27480940-27980940	-0.540634066626453	0.327170710132643	0.0984423352163803
MR-PCA	asparagine	HMDB0000168	3-methyl-2-oxobutyrate	HMDB0000019	bioa_003	GCST90199677	4:178111051-178611051	0.0485153140348424	0.229184160257993	0.832351207949935
MR-PCA	asparagine	HMDB0000168	3-methyl-2-oxobutyrate	HMDB0000019	bioa_003	GCST90199677	7:97252737-97752737	0.101961645709412	0.238314420688564	0.668763934275871
MR-PCA	asparagine	HMDB0000168	3-methyl-2-oxobutyrate	HMDB0000019	bioa_003	GCST90199677	11:61853420-62353420	0.393001222779658	0.173268204222683	0.023319030039462
MR-PCA	asparagine	HMDB0000168	3-methyl-2-oxobutyrate	HMDB0000019	bioa_003	GCST90199677	12:46900176-47400176	-0.0404043420681419	0.254275904668615	0.873747968016305
MR-PCA	asparagine	HMDB0000168	3-methyl-2-oxobutyrate	HMDB0000019	bioa_003	GCST90199677	14:103514503-104812812	0.211821039572812	0.119803865204435	0.0770500117841311
MR-PCA	inosine	HMDB0000195	urea	HMDB0000294	M01123	M01670	6:85876680-86677325	0.086173695778636	0.0714983810492534	0.228105337148418
MR-PCA	acetylphosphate	HMDB0001494	creatine	HMDB0000064	M15488	M27718	1:109564880-110064880	0.121076133305151	0.143244291531144	0.397975573771518
MR-PCA	acetylphosphate	HMDB0001494	creatine	HMDB0000064	M15488	M27718	6:96128415-96628415	0.0142751118272281	0.258172356668552	0.955905076751959
MR-PCA	lactate	HMDB0000190	phosphate	HMDB0001429	met-d-Lactate	M11438	2:27348097-28101918	0.195837565885801	0.60146772783294	0.744727422700475
MR-PCA	lactate	HMDB0000190	phosphate	HMDB0001429	met-d-Lactate	M11438	6:135171067-135671067	0.0184788499476029	0.443841291789299	0.966790537612276
MR-PCA	lactate	HMDB0000190	phosphate	HMDB0001429	met-d-Lactate	M11438	8:106333124-106833124	0.083321198283487	0.601390677487784	0.889807701242986
MR-PCA	lactate	HMDB0000190	phosphate	HMDB0001429	met-d-Lactate	M11438	9:4513176-5186407	0.361549787497843	0.347663419179995	0.29836685323417
MR-PCA	lactate	HMDB0000190	phosphate	HMDB0001429	met-d-Lactate	M11438	10:2727379-3389269	0.190554698299901	0.27852227444287	0.493872099579743
MR-PCA	lactate	HMDB0000190	phosphate	HMDB0001429	met-d-Lactate	M11438	11:118839742-119339742	0.563356508477761	0.529400170967234	0.28726476038936
MR-PCA	lactate	HMDB0000190	phosphate	HMDB0001429	met-d-Lactate	M11438	12:111162908-111662908	0.272915929865384	0.570957167988125	0.632652195129171
MR-PCA	lactate	HMDB0000190	phosphate	HMDB0001429	met-d-Lactate	M11438	12:111682800-113133476	0.22262664461758	0.39678314756995	0.574743764149125
MR-PCA	acetone	HMDB0001659	3-ureidopropionate	HMDB0000026	met-d-Acetone	GCST90200283	1:120074995-120574995	-0.239380464739375	0.412615230389607	0.561810626601036
MR-PCA	acetone	HMDB0001659	3-ureidopropionate	HMDB0000026	met-d-Acetone	GCST90200283	5:41206969-43455198	0.0197903479295633	0.244719526940085	0.935545728997669
MR-PCA	acetone	HMDB0001659	3-ureidopropionate	HMDB0000026	met-d-Acetone	GCST90200283	6:166522838-167022838	-0.503719138661604	0.299178360477286	0.0922444872615224
MR-PCA	acetone	HMDB0001659	3-ureidopropionate	HMDB0000026	met-d-Acetone	GCST90200283	8:126241733-126741733	-0.21930803304674	0.343554860293334	0.523246272599399
MR-PCA	acetone	HMDB0001659	3-ureidopropionate	HMDB0000026	met-d-Acetone	GCST90200283	10:135065795-135607239	-0.531739223730494	0.319021851472275	0.0955581696637415
MR-PCA	acetone	HMDB0001659	3-ureidopropionate	HMDB0000026	met-d-Acetone	GCST90200283	11:116461180-116961180	-0.055949051616498	0.647862127695228	0.931180638225986
MR-PCA	acetone	HMDB0001659	3-ureidopropionate	HMDB0000026	met-d-Acetone	GCST90200283	12:122365033-122865033	-0.27224148159424	0.471679231695209	0.563821213390422
MR-PCA	acetone	HMDB0001659	3-ureidopropionate	HMDB0000026	met-d-Acetone	GCST90200283	12:123068455-124007504	-0.391981121617661	0.4168371082704	0.347027792483306
MR-PCA	acetone	HMDB0001659	3-ureidopropionate	HMDB0000026	met-d-Acetone	GCST90200283	13:42058883-42558883	0.516545860688632	0.439254546624005	0.239610784165461
MR-PCA	acetone	HMDB0001659	3-ureidopropionate	HMDB0000026	met-d-Acetone	GCST90200283	17:6935779-7435779	0.287003450911272	0.350563245390146	0.412961956301717
MR-PCA	acetone	HMDB0001659	3-ureidopropionate	HMDB0000026	met-d-Acetone	GCST90200283	19:45929043-46429043	-0.545888234663658	0.421566176534342	0.195352934018934
MR-PCA	alpha-aminoadipic acid	HMDB0000510	creatinine	HMDB0000562	bioa_025	GCST90200366	3:2996317-3496317	-0.0246092204325801	0.107576335539694	0.819055039322531
MR-PCA	alpha-aminoadipic acid	HMDB0000510	creatinine	HMDB0000562	bioa_025	GCST90200366	5:36380209-36880209	-0.0485833370000446	0.105360725458291	0.644716603852471
MR-PCA	glutamine	HMDB0000641	cytidine	HMDB0000089	bioa_006	GCST90200429	2:27200724-28253174	-0.420681393147265	0.287045357856214	0.142768956428112
MR-PCA	glutamine	HMDB0000641	cytidine	HMDB0000089	bioa_006	GCST90200429	2:191299636-192089976	-0.515592787347755	0.327785742945119	0.115728839888831
MR-PCA	glutamine	HMDB0000641	cytidine	HMDB0000089	bioa_006	GCST90200429	6:20469561-20969561	0.681505052676087	0.555032970035933	0.219497991817086
MR-PCA	glutamine	HMDB0000641	cytidine	HMDB0000089	bioa_006	GCST90200429	7:72732874-73232874	-0.280589739795502	0.423231790854061	0.507350132004696
MR-PCA	glutamine	HMDB0000641	cytidine	HMDB0000089	bioa_006	GCST90200429	8:134082558-134582558	-0.0043336612705984	0.38867875920132	0.991103990901695
MR-PCA	glutamine	HMDB0000641	cytidine	HMDB0000089	bioa_006	GCST90200429	9:4032942-4532942	0.282802009828269	0.428324785368629	0.509092556397107
MR-PCA	glutamine	HMDB0000641	cytidine	HMDB0000089	bioa_006	GCST90200429	10:64798306-65565800	-1.24213121109688	0.630805816942901	0.0489395200145908
MR-PCA	glutamine	HMDB0000641	cytidine	HMDB0000089	bioa_006	GCST90200429	10:99109412-99609412	0.418810542914645	0.250107275262795	0.0940277339734068
MR-PCA	glutamine	HMDB0000641	cytidine	HMDB0000089	bioa_006	GCST90200429	12:46679007-47711183	0.151645451592987	0.235163526665657	0.519023703403492
MR-PCA	glutamine	HMDB0000641	cytidine	HMDB0000089	bioa_006	GCST90200429	12:56615040-57375879	-0.112621128736201	0.0966158992090741	0.243752609907435
MR-PCA	glutamine	HMDB0000641	cytidine	HMDB0000089	bioa_006	GCST90200429	12:59344212-60165849	-0.0311394825306608	0.334804264652077	0.925897187935328
MR-PCA	glutamine	HMDB0000641	cytidine	HMDB0000089	bioa_006	GCST90200429	14:100594368-101094368	0.0246721273123246	0.451708669425112	0.956441557967015
MR-PCA	glutamine	HMDB0000641	cytidine	HMDB0000089	bioa_006	GCST90200429	15:58477325-58977325	-0.164096077519535	0.398893983163354	0.680795624769581
MR-PCA	biliverdin	HMDB0001008	glutamate	HMDB0000148	M02137	bioa_007	2:234046650-234918570	0.014341430769836	0.0160086200692129	0.370329261785149
MR-PCA	oleamide	HMDB0002117	glutamine	HMDB0000641	M32458	met-d-Gln	12:21138621-21638621	0.039279416861373	0.0235207160621554	0.094920869006896
MR-PCA	oleamide	HMDB0002117	glutamine	HMDB0000641	M32458	met-d-Gln	19:15740431-16240431	0.0006343036888407	0.0338905205993646	0.985067459423335
MR-PCA	kynurenine	HMDB0000684	glucuronate	HMDB0000127	bioa_027	GCST90199641	1:241473615-241973615	0.132986955025944	0.207411821267957	0.5214099910249
MR-PCA	kynurenine	HMDB0000684	glucuronate	HMDB0000127	bioa_027	GCST90199641	5:176563404-177063404	0.35320654769444	0.3144594431866	0.261344864525708
MR-PCA	kynurenine	HMDB0000684	glucuronate	HMDB0000127	bioa_027	GCST90199641	8:39556267-40056267	0.05711386352097	0.167776621830046	0.733543194769729
MR-PCA	kynurenine	HMDB0000684	glucuronate	HMDB0000127	bioa_027	GCST90199641	12:111634608-113433486	0.404387242344652	0.189296872080448	0.0326582675935756
MR-PCA	kynurenine	HMDB0000684	glucuronate	HMDB0000127	bioa_027	GCST90199641	16:87568569-88128476	0.0814618665902618	0.0814585204431083	0.317290628959715
MR-PCA	inositol 1-phosphate (i1p)	HMDB0000213	citrulline	HMDB0000904	M01481	bioa_005	1:5349333-5849333	0.0475672505689321	0.0348136652146954	0.171832747075374
MR-PCA	inositol 1-phosphate (i1p)	HMDB0000213	citrulline	HMDB0000904	M01481	bioa_005	4:31607204-32397858	0.0385201229995551	0.0308120654152863	0.211239786200276
MR-PCA	inositol 1-phosphate (i1p)	HMDB0000213	citrulline	HMDB0000904	M01481	bioa_005	4:66148855-66648855	0.0098338536908435	0.0360153738865691	0.784817857508868
MR-PCA	inositol 1-phosphate (i1p)	HMDB0000213	citrulline	HMDB0000904	M01481	bioa_005	6:20616244-21116244	0.005648082005602	0.0417401952941917	0.892362684199546
MR-PCA	inositol 1-phosphate (i1p)	HMDB0000213	citrulline	HMDB0000904	M01481	bioa_005	10:114775621-115275621	3.74522939805765e-05	0.0297121711346835	0.998994264031227
MR-PCA	inositol 1-phosphate (i1p)	HMDB0000213	citrulline	HMDB0000904	M01481	bioa_005	12:47079779-47579779	-0.123237769419301	0.0358588986891822	0.0005887569685496
MR-PCA	inositol 1-phosphate (i1p)	HMDB0000213	citrulline	HMDB0000904	M01481	bioa_005	12:62771708-63271708	-0.0235679582780656	0.0297611002877151	0.4284161858642
MR-PCA	inositol 1-phosphate (i1p)	HMDB0000213	citrulline	HMDB0000904	M01481	bioa_005	14:96380570-96880570	-0.0086512140582295	0.0348840278447687	0.804134957910521
MR-PCA	inositol 1-phosphate (i1p)	HMDB0000213	citrulline	HMDB0000904	M01481	bioa_005	15:77060646-77560646	-0.0123676326607156	0.0389258119847128	0.750694928622531
MR-PCA	acetylphosphate	HMDB0001494	taurine	HMDB0000251	M15488	GCST90200420	1:109564880-110064880	0.0799776043155193	0.146493414251247	0.58510253714517
MR-PCA	acetylphosphate	HMDB0001494	taurine	HMDB0000251	M15488	GCST90200420	6:96128415-96628415	-0.0904355036552017	0.177458816497277	0.610321888685117
MR-PCA	taurine	HMDB0000251	3-methyl-2-oxovalerate	HMDB0000491	bioa_034	GCST90199631	19:54074995-54574995	0.1580931152845	0.105088418815831	0.132483061708333
MR-PCA	uridine	HMDB0000296	alanine	HMDB0000161	M00606	M32339	1:20665172-21165172	0.245737440815471	0.161867041432163	0.128978158606971
MR-PCA	uridine	HMDB0000296	alanine	HMDB0000161	M00606	M32339	7:47852911-48352911	-0.215770502294332	0.151485761348513	0.154341822438838
MR-PCA	uridine	HMDB0000296	alanine	HMDB0000161	M00606	M32339	22:50721752-51221752	-0.137380146633017	0.113009607495344	0.224118220312341
MR-PCA	3-methyl-2-oxobutyrate	HMDB0000019	3-methyl-2-oxovalerate	HMDB0000491	M21047	M15676	4:88976422-89476422	1.15665412830859	0.142469535563699	4.71565950069337e-16
MR-PCA	histidine	HMDB0000177	docosahexaenoate (dha; 22:6n3)	HMDB0002183	met-d-His	GCST90199651	1:168963261-169463261	-0.0982931350455302	0.528027643996188	0.852325960829898
MR-PCA	histidine	HMDB0000177	docosahexaenoate (dha; 22:6n3)	HMDB0002183	met-d-His	GCST90199651	2:27491237-27991237	-0.572344091267494	0.474172920831614	0.22741803197872
MR-PCA	histidine	HMDB0000177	docosahexaenoate (dha; 22:6n3)	HMDB0002183	met-d-His	GCST90199651	2:211290507-212074453	-0.1170117342425	0.233138765725193	0.615739712739221
MR-PCA	histidine	HMDB0000177	docosahexaenoate (dha; 22:6n3)	HMDB0002183	met-d-His	GCST90199651	3:148408762-149190142	-0.181054724405074	0.254696141392008	0.477167527136827
MR-PCA	histidine	HMDB0000177	docosahexaenoate (dha; 22:6n3)	HMDB0002183	met-d-His	GCST90199651	6:134622121-135122121	0.580842868578118	0.372449865104053	0.118873446768285
MR-PCA	histidine	HMDB0000177	docosahexaenoate (dha; 22:6n3)	HMDB0002183	met-d-His	GCST90199651	11:8005408-8505408	0.0438402597844891	0.330697882692067	0.894534316945487
MR-PCA	histidine	HMDB0000177	docosahexaenoate (dha; 22:6n3)	HMDB0002183	met-d-His	GCST90199651	12:46932531-47432531	0.0523163178503734	0.432135156310925	0.903639780008308
MR-PCA	histidine	HMDB0000177	docosahexaenoate (dha; 22:6n3)	HMDB0002183	met-d-His	GCST90199651	12:56610020-57110020	0.487689120507121	0.329398170651567	0.13872761316941
MR-PCA	histidine	HMDB0000177	docosahexaenoate (dha; 22:6n3)	HMDB0002183	met-d-His	GCST90199651	12:95659569-96755187	0.0011654845597297	0.111007079848026	0.991623011316656
MR-PCA	histidine	HMDB0000177	docosahexaenoate (dha; 22:6n3)	HMDB0002183	met-d-His	GCST90199651	14:21241151-21765620	-0.105948465471033	0.209936160170258	0.613790690475565
MR-PCA	histidine	HMDB0000177	docosahexaenoate (dha; 22:6n3)	HMDB0002183	met-d-His	GCST90199651	14:24625832-25125832	-0.57316500155194	0.331536560639927	0.0838424145292996
MR-PCA	histidine	HMDB0000177	docosahexaenoate (dha; 22:6n3)	HMDB0002183	met-d-His	GCST90199651	14:94599201-95099201	-0.622275863215355	0.352209279829855	0.077265292622998
MR-PCA	histidine	HMDB0000177	docosahexaenoate (dha; 22:6n3)	HMDB0002183	met-d-His	GCST90199651	15:43028726-45092210	-0.291032226017252	0.437810921414475	0.506214183350538
MR-PCA	histidine	HMDB0000177	docosahexaenoate (dha; 22:6n3)	HMDB0002183	met-d-His	GCST90199651	20:38915692-39415692	0.575758632317961	0.388501976495926	0.138341183165806
MR-PCA	leucine	HMDB0000687	kynurenate	HMDB0000715	met-d-Leu	GCST90200454	2:27480940-28253616	-0.861176406915306	0.368779878592691	0.0195327437277198
MR-PCA	leucine	HMDB0000687	kynurenate	HMDB0000715	met-d-Leu	GCST90200454	2:64975088-65475088	0.216530468366444	0.408957524884815	0.596479912010756
MR-PCA	leucine	HMDB0000687	kynurenate	HMDB0000715	met-d-Leu	GCST90200454	2:165251927-165751927	-0.954255425199665	0.434409390990243	0.0280438010919151
MR-PCA	leucine	HMDB0000687	kynurenate	HMDB0000715	met-d-Leu	GCST90200454	4:86953335-87453335	-0.596914693779046	0.363096139296048	0.100184940358032
MR-PCA	leucine	HMDB0000687	kynurenate	HMDB0000715	met-d-Leu	GCST90200454	4:87663610-88163610	-0.759984124222508	0.394598227632631	0.0541081908410701
MR-PCA	leucine	HMDB0000687	kynurenate	HMDB0000715	met-d-Leu	GCST90200454	4:88670985-89475171	0.167593574343983	0.131493969337212	0.202474124262188
MR-PCA	leucine	HMDB0000687	kynurenate	HMDB0000715	met-d-Leu	GCST90200454	8:76204025-76704025	-0.547273413555306	0.404772101305016	0.176358298171503
MR-PCA	leucine	HMDB0000687	kynurenate	HMDB0000715	met-d-Leu	GCST90200454	12:56220625-57115338	-0.303826058943346	0.283864475585944	0.284474924985912
MR-PCA	leucine	HMDB0000687	kynurenate	HMDB0000715	met-d-Leu	GCST90200454	16:69315747-70908300	0.152721176014652	0.227618226843224	0.502250348451125
MR-PCA	leucine	HMDB0000687	kynurenate	HMDB0000715	met-d-Leu	GCST90200454	16:71899923-72399923	0.35185924017766	0.337767155990747	0.297540911662116
MR-PCA	leucine	HMDB0000687	kynurenate	HMDB0000715	met-d-Leu	GCST90200454	17:6935779-7435779	0.251642219263964	0.308409432740955	0.414536999886528
MR-PCA	leucine	HMDB0000687	kynurenate	HMDB0000715	met-d-Leu	GCST90200454	19:49054215-49554215	-0.18378301211392	0.30936196062152	0.552464533743811
MR-PCA	creatine	HMDB0000064	sphingosine 1-phosphate	HMDB0000277	M27718	GCST90199657	2:211346498-211846498	0.0480066618892388	0.0847042226746494	0.570879683749445
MR-PCA	alanine	HMDB0000161	hippurate	HMDB0000714	bioa_001	M15753	1:206985954-207485954	0.0504710103340562	0.349105267391268	0.885048435639136
MR-PCA	alanine	HMDB0000161	hippurate	HMDB0000714	bioa_001	M15753	2:27143030-28594285	-0.5079209032857	0.27961919221097	0.0692977416901364
MR-PCA	alanine	HMDB0000161	hippurate	HMDB0000714	bioa_001	M15753	2:64958074-65458074	-0.226860400036947	0.282617477301649	0.422141298056102
MR-PCA	alanine	HMDB0000161	hippurate	HMDB0000714	bioa_001	M15753	3:71155270-71655270	0.291817596211839	0.520781186894407	0.575243533798819
MR-PCA	alanine	HMDB0000161	hippurate	HMDB0000714	bioa_001	M15753	4:88976422-89476422	0.0598523189596688	0.435857840948078	0.890777281738393
MR-PCA	alanine	HMDB0000161	hippurate	HMDB0000714	bioa_001	M15753	7:72732874-73232874	0.0245499587546946	0.461228078695869	0.957550746417932
MR-PCA	alanine	HMDB0000161	hippurate	HMDB0000714	bioa_001	M15753	8:145568681-146068681	0.0515417453641669	0.518926502426627	0.920881192550832
MR-PCA	alanine	HMDB0000161	hippurate	HMDB0000714	bioa_001	M15753	9:4040541-4540541	-0.357314302494565	0.466115626237013	0.44333205417968
MR-PCA	alanine	HMDB0000161	hippurate	HMDB0000714	bioa_001	M15753	11:116336283-116836283	-0.18042134850448	0.41607382468493	0.664558444869673
MR-PCA	alanine	HMDB0000161	hippurate	HMDB0000714	bioa_001	M15753	12:46636543-47713425	-0.144280352922328	0.201345377599786	0.473632423536317
MR-PCA	alanine	HMDB0000161	hippurate	HMDB0000714	bioa_001	M15753	12:56615040-57115040	0.248777912773655	0.267090485842354	0.351627652088209
MR-PCA	alanine	HMDB0000161	hippurate	HMDB0000714	bioa_001	M15753	12:59727701-60227701	-0.0482347700775496	0.363171178419051	0.89433927737684
MR-PCA	alanine	HMDB0000161	hippurate	HMDB0000714	bioa_001	M15753	14:75116447-75616447	-0.164450052821268	0.537840685328454	0.759787549112796
MR-PCA	alanine	HMDB0000161	hippurate	HMDB0000714	bioa_001	M15753	16:69621701-70931491	-0.526840694650559	0.242218328795395	0.0296252194113391
MR-PCA	alanine	HMDB0000161	hippurate	HMDB0000714	bioa_001	M15753	17:40568584-41068584	-0.82528400276805	0.599765474662197	0.168818169787936
MR-PCA	alanine	HMDB0000161	hippurate	HMDB0000714	bioa_001	M15753	22:18906543-19406543	0.200998852307106	0.457424057351053	0.660361081140793
MR-PCA	serine	HMDB0000187	adenosine 5'-monophosphate (amp)	HMDB0000045	M32315	GCST90200356	1:119966025-120466025	-0.097045024952752	0.0764200944287519	0.204124229521899
MR-PCA	serine	HMDB0000187	adenosine 5'-monophosphate (amp)	HMDB0000045	M32315	GCST90200356	2:211323559-211823559	-0.0728871349603395	0.0926362217733761	0.431392913476756
MR-PCA	serine	HMDB0000187	adenosine 5'-monophosphate (amp)	HMDB0000045	M32315	GCST90200356	7:55822010-56322010	-0.225248414970612	0.135644762873066	0.0967986661790165
MR-PCA	mannose	HMDB0000169	histidine	HMDB0000177	M00584	GCST90200377	2:27182547-28770083	0.230238264857786	0.0607939353529595	0.0001523597790918
MR-PCA	leucine	HMDB0000687	histidine	HMDB0000177	bioa_011	met-d-His	2:27480940-27980940	-0.754074365245892	0.0932151649776448	5.98558944053465e-16
MR-PCA	leucine	HMDB0000687	histidine	HMDB0000177	bioa_011	met-d-His	4:88972827-89472827	-0.0483388572666168	0.0514861393730479	0.347796839443559
MR-PCA	leucine	HMDB0000687	histidine	HMDB0000177	bioa_011	met-d-His	4:186893802-187393802	0.139128094075568	0.131987830354634	0.291838100052075
MR-PCA	leucine	HMDB0000687	histidine	HMDB0000177	bioa_011	met-d-His	11:116336283-116883862	0.177905688320364	0.0928342895705934	0.0553168645655762
MR-PCA	leucine	HMDB0000687	histidine	HMDB0000177	bioa_011	met-d-His	15:58477325-58977325	0.176551903042316	0.0962822436144143	0.066699845313427
MR-PCA	leucine	HMDB0000687	histidine	HMDB0000177	bioa_011	met-d-His	16:70059237-70559237	0.112536032444161	0.0826102202224917	0.173118008492797
MR-PCA	tryptophan	HMDB0000929	mannose	HMDB0000169	bioa_020	M00584	2:27480940-27980940	-6.05502904213288	0.355964118408946	6.89747119780395e-65
MR-PCA	tryptophan	HMDB0000929	mannose	HMDB0000169	bioa_020	M00584	4:156560755-157060755	-0.0660430539722458	0.148732067811422	0.65701334090567
MR-PCA	tryptophan	HMDB0000929	mannose	HMDB0000169	bioa_020	M00584	6:111336667-112095774	0.0864881395438267	0.184891251245993	0.639943046088056
MR-PCA	oleamide	HMDB0002117	n-palmitoyl-sphingosine (d18:1/16:0)	HMDB0004949	M32458	GCST90200336	12:21138621-21638621	-0.10349314803556	0.0871041098874049	0.234772510128004
MR-PCA	oleamide	HMDB0002117	n-palmitoyl-sphingosine (d18:1/16:0)	HMDB0004949	M32458	GCST90200336	19:15740431-16240431	-0.301031914348967	0.124688974049384	0.0157670983762788
MR-PCA	betaine	HMDB0000043	heme	HMDB0003178	M03141	M32593	2:211337631-211837631	-0.143797956166392	0.108836850539559	0.186426388627759
MR-PCA	betaine	HMDB0000043	heme	HMDB0003178	M03141	M32593	5:78095798-78666416	-0.0667668299174564	0.0973294648840027	0.492720773032321
MR-PCA	betaine	HMDB0000043	heme	HMDB0003178	M03141	M32593	12:30349-530349	-0.0028534598303445	0.150185915099726	0.984841490808069
MR-PCA	betaine	HMDB0000043	heme	HMDB0003178	M03141	M32593	21:44237404-44737404	-0.188151558686782	0.126918241086756	0.138217220666675
MR-PCA	caffeine	HMDB0001847	3-aminoisobutyrate	HMDB0002166	M00569	GCST90200310	7:17037106-17537106	-0.0583104964786404	0.126199472598576	0.644045293504719
MR-PCA	caffeine	HMDB0001847	3-aminoisobutyrate	HMDB0002166	M00569	GCST90200310	15:74777880-75277880	-0.240850367172813	0.139902570155804	0.0851496451092195
MR-PCA	3-(4-hydroxyphenyl)lactate	HMDB0000755	dihydroorotate	HMDB03349	M32197	GCST90200444	17:79879970-80379970	-0.0247773488785076	0.136683841188185	0.856151810916424
MR-PCA	glycine	HMDB0000123	sphingosine 1-phosphate	HMDB0000277	met-d-Gly	GCST90199657	1:11606378-12106378	-0.187381822663083	0.510566940631107	0.713613531425865
MR-PCA	glycine	HMDB0000123	sphingosine 1-phosphate	HMDB0000277	met-d-Gly	GCST90199657	1:75982013-76482013	0.54802101655755	0.335228660433422	0.102097735281532
MR-PCA	glycine	HMDB0000123	sphingosine 1-phosphate	HMDB0000277	met-d-Gly	GCST90199657	1:120004506-120504506	-0.605010030218691	0.375025935401639	0.106690528896833
MR-PCA	glycine	HMDB0000123	sphingosine 1-phosphate	HMDB0000277	met-d-Gly	GCST90199657	1:151589838-152089838	0.358485806999956	0.596848236512964	0.548085502324741
MR-PCA	glycine	HMDB0000123	sphingosine 1-phosphate	HMDB0000277	met-d-Gly	GCST90199657	2:165276338-165776338	0.446634199814118	0.445045909527174	0.315586488115529
MR-PCA	glycine	HMDB0000123	sphingosine 1-phosphate	HMDB0000277	met-d-Gly	GCST90199657	2:208538752-212979649	0.0308395799800487	0.0327764193069819	0.346752244582853
MR-PCA	glycine	HMDB0000123	sphingosine 1-phosphate	HMDB0000277	met-d-Gly	GCST90199657	2:226790540-227290540	-0.0006706102494967	0.448979318567026	0.998808253869808
MR-PCA	glycine	HMDB0000123	sphingosine 1-phosphate	HMDB0000277	met-d-Gly	GCST90199657	3:12110357-12610357	0.223224409589874	0.405457061099123	0.581942150801985
MR-PCA	glycine	HMDB0000123	sphingosine 1-phosphate	HMDB0000277	met-d-Gly	GCST90199657	3:48534270-49826414	-0.139149301792943	0.391448888319649	0.722235668421799
MR-PCA	glycine	HMDB0000123	sphingosine 1-phosphate	HMDB0000277	met-d-Gly	GCST90199657	3:125116791-126249375	-0.129229221093601	0.147020226224472	0.379407020810609
MR-PCA	glycine	HMDB0000123	sphingosine 1-phosphate	HMDB0000277	met-d-Gly	GCST90199657	4:102676923-103438709	0.0578532449365593	0.3981763868206	0.884477552187393
MR-PCA	glycine	HMDB0000123	sphingosine 1-phosphate	HMDB0000277	met-d-Gly	GCST90199657	5:90005685-90505685	1.05339569587629	0.46359721107169	0.0230731163746247
MR-PCA	glycine	HMDB0000123	sphingosine 1-phosphate	HMDB0000277	met-d-Gly	GCST90199657	5:131427047-131927047	-0.29545402475693	0.581314225229892	0.611276739596456
MR-PCA	glycine	HMDB0000123	sphingosine 1-phosphate	HMDB0000277	met-d-Gly	GCST90199657	6:131620261-132120261	0.3660680191854	0.698529878037204	0.600240342003502
MR-PCA	glycine	HMDB0000123	sphingosine 1-phosphate	HMDB0000277	met-d-Gly	GCST90199657	6:160518860-161018860	0.0755298771953102	0.450652371660191	0.866897028973747
MR-PCA	glycine	HMDB0000123	sphingosine 1-phosphate	HMDB0000277	met-d-Gly	GCST90199657	7:55560073-56715237	0.268905967295032	0.235589448963893	0.253696141889583
MR-PCA	glycine	HMDB0000123	sphingosine 1-phosphate	HMDB0000277	met-d-Gly	GCST90199657	8:8915380-9434231	-0.449374953688154	0.223340954620013	0.0442138237253832
MR-PCA	glycine	HMDB0000123	sphingosine 1-phosphate	HMDB0000277	met-d-Gly	GCST90199657	8:17169461-17669461	0.268982496568412	0.313008624165155	0.390150027118097
MR-PCA	glycine	HMDB0000123	sphingosine 1-phosphate	HMDB0000277	met-d-Gly	GCST90199657	8:126212070-126756694	0.406442016557771	0.249367392366794	0.103124241104035
MR-PCA	glycine	HMDB0000123	sphingosine 1-phosphate	HMDB0000277	met-d-Gly	GCST90199657	9:5668443-7086536	-0.172202361982059	0.17033663054941	0.312038828953639
MR-PCA	glycine	HMDB0000123	sphingosine 1-phosphate	HMDB0000277	met-d-Gly	GCST90199657	11:8005408-8505408	0.0509914508379754	0.303030123895208	0.866369389218166
MR-PCA	glycine	HMDB0000123	sphingosine 1-phosphate	HMDB0000277	met-d-Gly	GCST90199657	12:115016-615016	-0.009008309196849	0.399443149129745	0.982007498136439
MR-PCA	glycine	HMDB0000123	sphingosine 1-phosphate	HMDB0000277	met-d-Gly	GCST90199657	12:21136493-21636493	0.202669976032605	0.466233444665628	0.663782849069395
MR-PCA	glycine	HMDB0000123	sphingosine 1-phosphate	HMDB0000277	met-d-Gly	GCST90199657	12:46468358-47667420	0.46673757658626	0.262727624370396	0.0756493184845794
MR-PCA	glycine	HMDB0000123	sphingosine 1-phosphate	HMDB0000277	met-d-Gly	GCST90199657	12:56615338-57115338	0.136653369176686	0.345162240123154	0.692171024621317
MR-PCA	glycine	HMDB0000123	sphingosine 1-phosphate	HMDB0000277	met-d-Gly	GCST90199657	12:57516305-58016305	0.48946464621433	0.397417514868634	0.218093618051323
MR-PCA	glycine	HMDB0000123	sphingosine 1-phosphate	HMDB0000277	met-d-Gly	GCST90199657	12:59343804-59843804	-0.0402616748537391	0.448724553621871	0.928505989295118
MR-PCA	glycine	HMDB0000123	sphingosine 1-phosphate	HMDB0000277	met-d-Gly	GCST90199657	13:50472895-50972895	0.174402744917801	0.433761807959722	0.68763228182288
MR-PCA	glycine	HMDB0000123	sphingosine 1-phosphate	HMDB0000277	met-d-Gly	GCST90199657	14:100551720-101051720	-0.500466849812481	0.442126411465564	0.257653688753509
MR-PCA	glycine	HMDB0000123	sphingosine 1-phosphate	HMDB0000277	met-d-Gly	GCST90199657	15:42451374-42951374	0.183069717643307	0.51414324355753	0.721789988912308
MR-PCA	glycine	HMDB0000123	sphingosine 1-phosphate	HMDB0000277	met-d-Gly	GCST90199657	15:43028726-44613739	-0.416897740353978	0.47017790765293	0.375250758716192
MR-PCA	glycine	HMDB0000123	sphingosine 1-phosphate	HMDB0000277	met-d-Gly	GCST90199657	15:58180763-58713267	0.385173051001777	0.305926165543664	0.208016154083965
MR-PCA	glycine	HMDB0000123	sphingosine 1-phosphate	HMDB0000277	met-d-Gly	GCST90199657	16:79678196-80178196	-0.129669332327219	0.541521266327274	0.810753706241596
MR-PCA	glycine	HMDB0000123	sphingosine 1-phosphate	HMDB0000277	met-d-Gly	GCST90199657	16:80626853-81422810	-0.088926017600474	0.167488931709496	0.595462657534499
MR-PCA	glycine	HMDB0000123	sphingosine 1-phosphate	HMDB0000277	met-d-Gly	GCST90199657	17:45235982-45996386	-0.359197187872934	0.408010968467468	0.37866345341596
MR-PCA	glycine	HMDB0000123	sphingosine 1-phosphate	HMDB0000277	met-d-Gly	GCST90199657	19:17984588-18484588	-0.173807412276935	0.453556692867442	0.701564142475555
MR-PCA	inosine	HMDB0000195	tyrosine	HMDB0000158	M01123	met-d-Tyr	6:85876680-86677325	-0.0162489430483536	0.0180819684655128	0.368851431947503
MR-PCA	histidine	HMDB0000177	pantothenate	HMDB0000210	bioa_009	GCST90200279	2:27492603-27992603	-2.24171618283354	0.510585494988048	1.13099924733822e-05
MR-PCA	histidine	HMDB0000177	pantothenate	HMDB0000210	bioa_009	GCST90200279	2:211331245-211831245	0.278751719323408	0.319080216701912	0.382330591043487
MR-PCA	histidine	HMDB0000177	pantothenate	HMDB0000210	bioa_009	GCST90200279	3:186208322-186708322	0.0955049465039775	0.295378044673264	0.746444404974383
MR-PCA	histidine	HMDB0000177	pantothenate	HMDB0000210	bioa_009	GCST90200279	4:186893802-187393802	-0.198716658401953	0.235770155255483	0.399317599749391
MR-PCA	histidine	HMDB0000177	pantothenate	HMDB0000210	bioa_009	GCST90200279	12:56615040-57115040	0.267865716012111	0.427852905817348	0.531269262660026
MR-PCA	histidine	HMDB0000177	pantothenate	HMDB0000210	bioa_009	GCST90200279	12:96083535-96730076	0.0281166235690258	0.151124021349826	0.85240555456846
MR-PCA	histidine	HMDB0000177	pantothenate	HMDB0000210	bioa_009	GCST90200279	14:21229605-21729605	-0.319116588184118	0.318419443852682	0.316252131184617
MR-PCA	histidine	HMDB0000177	pantothenate	HMDB0000210	bioa_009	GCST90200279	15:58473939-58973939	0.0539465290478953	0.346245825931852	0.876187416544351
MR-PCA	arginine	HMDB0000517	alanine	HMDB0000161	bioa_002	met-d-Ala	2:24182937-24682937	0.0919923297859886	0.0851713829476499	0.280104348412063
MR-PCA	arginine	HMDB0000517	alanine	HMDB0000161	bioa_002	met-d-Ala	2:211333022-211833022	0.256032706862507	0.0545863048367441	2.72644548370365e-06
MR-PCA	arginine	HMDB0000517	alanine	HMDB0000161	bioa_002	met-d-Ala	2:219037276-219788019	-0.054524577502012	0.0736812969281678	0.459296553884087
MR-PCA	arginine	HMDB0000517	alanine	HMDB0000161	bioa_002	met-d-Ala	4:144583533-145083533	-0.058403395809174	0.0611852874144169	0.339813749170079
MR-PCA	arginine	HMDB0000517	alanine	HMDB0000161	bioa_002	met-d-Ala	5:177386199-177886199	-0.0392607008608062	0.0635151100579614	0.536488549425203
MR-PCA	arginine	HMDB0000517	alanine	HMDB0000161	bioa_002	met-d-Ala	6:131339506-132265729	-0.129673933815328	0.0360684056858532	0.0003241147889663
MR-PCA	arginine	HMDB0000517	alanine	HMDB0000161	bioa_002	met-d-Ala	6:135177817-135677817	0.0441067262826553	0.080231439449968	0.582495196914371
MR-PCA	arginine	HMDB0000517	alanine	HMDB0000161	bioa_002	met-d-Ala	6:139590693-140090693	0.0983428320571346	0.0632922740166682	0.120234782004084
MR-PCA	arginine	HMDB0000517	alanine	HMDB0000161	bioa_002	met-d-Ala	10:99898951-100398951	0.118513418554438	0.0906227076872598	0.190952230577516
MR-PCA	arginine	HMDB0000517	alanine	HMDB0000161	bioa_002	met-d-Ala	12:46680313-47435518	0.910081362851391	0.0700567557889737	1.38284820004873e-38
MR-PCA	arginine	HMDB0000517	alanine	HMDB0000161	bioa_002	met-d-Ala	16:68076200-68576200	-0.269646396840348	0.0763656776158717	0.0004140083664346
MR-PCA	arginine	HMDB0000517	alanine	HMDB0000161	bioa_002	met-d-Ala	19:12757458-13257458	-0.0200569892174062	0.0442993141594591	0.650721053652322
MR-PCA	tyrosine	HMDB0000158	1-methylnicotinamide	HMDB0000699	M01299	GCST90200406	1:154514715-155014715	-0.281775020300299	0.144562014908601	0.0512758880032927
MR-PCA	tyrosine	HMDB0000158	1-methylnicotinamide	HMDB0000699	M01299	GCST90200406	6:111242119-112061922	0.128270523940919	0.118271027530922	0.278122205463246
MR-PCA	tyrosine	HMDB0000158	1-methylnicotinamide	HMDB0000699	M01299	GCST90200406	16:71357384-72149586	0.0636586711333038	0.123307996463848	0.605674614069925
MR-PCA	cholesterol	HMDB0000067	creatinine	HMDB0000562	M00063	GCST90200366	1:109571511-110071511	-0.249639069713437	0.152109056478438	0.100759062321889
MR-PCA	methionine	HMDB0000696	pyruvate	HMDB0000243	M01302	M00599	1:213396566-213896566	0.137756890735699	0.13000333161624	0.289307847111434
MR-PCA	acetate	HMDB0000042	3-hydroxybutyrate (bhba)	HMDB0000011	met-d-Acetate	M00542	2:27480940-27980940	2.40329390926618	0.601862783105792	6.52170463248686e-05
MR-PCA	acetate	HMDB0000042	3-hydroxybutyrate (bhba)	HMDB0000011	met-d-Acetate	M00542	2:136358646-136858646	0.21144060804201	0.626427027594484	0.73571416022137
MR-PCA	acetate	HMDB0000042	3-hydroxybutyrate (bhba)	HMDB0000011	met-d-Acetate	M00542	9:4513491-5013491	-1.02906562226007	0.467860265879807	0.0278413314033541
MR-PCA	acetate	HMDB0000042	3-hydroxybutyrate (bhba)	HMDB0000011	met-d-Acetate	M00542	12:111634608-112523499	0.673244708318999	0.528763330121815	0.202931491110616
MR-PCA	acetate	HMDB0000042	3-hydroxybutyrate (bhba)	HMDB0000011	met-d-Acetate	M00542	12:112590766-113090766	-0.199593511032604	0.613935975581548	0.745101782777806
MR-PCA	acetate	HMDB0000042	3-hydroxybutyrate (bhba)	HMDB0000011	met-d-Acetate	M00542	20:24698737-26432690	0.177420235956836	0.253726650618649	0.484391189588437
MR-PCA	acetate	HMDB0000042	3-hydroxybutyrate (bhba)	HMDB0000011	met-d-Acetate	M00542	20:29267804-29767804	1.06260778840649	0.650550157025504	0.102385167813175
MR-PCA	acetate	HMDB0000042	3-hydroxybutyrate (bhba)	HMDB0000011	met-d-Acetate	M00542	20:32973832-34017690	-0.871126958062441	0.579001067416136	0.132443851910081
MR-PCA	n-acetylornithine	HMDB0003357	serine	HMDB0000187	bioa_023	M32315	2:72878681-74437061	0.0218506359581992	0.0258018556105786	0.397071507093092
MR-PCA	n-acetylornithine	HMDB0003357	serine	HMDB0000187	bioa_023	M32315	5:950573-1450573	0.103791516967758	0.215010949562282	0.629289832908384
MR-PCA	n-acetylornithine	HMDB0003357	serine	HMDB0000187	bioa_023	M32315	14:23348952-23848952	0.158292679766326	0.232524419242761	0.496025116493651
MR-PCA	n-acetylornithine	HMDB0003357	serine	HMDB0000187	bioa_023	M32315	17:37301988-37801988	-0.163480682302377	0.319224389527208	0.608568150549372
MR-PCA	ornithine	HMDB0000214	spermidine	HMDB0001257	bioa_014	GCST90200423	2:219037276-219805573	0.672925403523016	0.282059746871086	0.0170441094194909
MR-PCA	ornithine	HMDB0000214	spermidine	HMDB0001257	bioa_014	GCST90200423	4:144415809-145209327	-0.687986341285442	0.307262389347669	0.0251504423351492
MR-PCA	ornithine	HMDB0000214	spermidine	HMDB0001257	bioa_014	GCST90200423	6:131638147-132138147	0.193583376537708	0.250614051594757	0.439856094770417
MR-PCA	ornithine	HMDB0000214	spermidine	HMDB0001257	bioa_014	GCST90200423	10:97138162-97638162	0.395050234707605	0.3032813112553	0.192715864444699
MR-PCA	ornithine	HMDB0000214	spermidine	HMDB0001257	bioa_014	GCST90200423	12:46964292-47464292	-0.24084234594624	0.223841710808164	0.281949903890501
MR-PCA	ornithine	HMDB0000214	spermidine	HMDB0001257	bioa_014	GCST90200423	12:132819894-133319894	0.098932159993005	0.315384876919362	0.753758717216876
MR-PCA	ornithine	HMDB0000214	spermidine	HMDB0001257	bioa_014	GCST90200423	19:12789284-13289284	-0.0249089323660676	0.272775466200393	0.927241015884756
MR-PCA	lactate	HMDB0000190	creatine	HMDB0000064	met-d-Lactate	GCST90200323	2:27348097-28101918	-0.321799553488373	0.416717603777347	0.439981458573413
MR-PCA	lactate	HMDB0000190	creatine	HMDB0000064	met-d-Lactate	GCST90200323	6:135171067-135671067	0.310788394018474	0.395253488416142	0.431690898815207
MR-PCA	lactate	HMDB0000190	creatine	HMDB0000064	met-d-Lactate	GCST90200323	8:106333124-106833124	-0.278150378534139	0.514918990402947	0.58907097784616
MR-PCA	lactate	HMDB0000190	creatine	HMDB0000064	met-d-Lactate	GCST90200323	9:4513176-5186407	0.0396215812619863	0.268633430694806	0.882742814392123
MR-PCA	lactate	HMDB0000190	creatine	HMDB0000064	met-d-Lactate	GCST90200323	10:2727379-3389269	0.16000471390314	0.233813206384871	0.493768636886286
MR-PCA	lactate	HMDB0000190	creatine	HMDB0000064	met-d-Lactate	GCST90200323	11:118839742-119339742	0.0141699999430139	0.420193697117051	0.973098402624652
MR-PCA	lactate	HMDB0000190	creatine	HMDB0000064	met-d-Lactate	GCST90200323	12:111682800-113133476	0.0833448708402233	0.339003935625664	0.805796630086793
MR-PCA	lactate	HMDB0000190	creatine	HMDB0000064	met-d-Lactate	GCST90200323	20:8379807-8879807	-0.2162956360603	0.358787554640748	0.546607444783294
MR-PCA	lactate	HMDB0000190	creatine	HMDB0000064	met-d-Lactate	GCST90200323	22:21708872-22208872	-0.67366803431672	0.60848006628281	0.268236662032231
MR-PCA	arginine	HMDB0000517	sphingosine	HMDB0000252	bioa_002	GCST90200385	2:24182937-24682937	0.174584295366748	0.276068679385916	0.527129172166859
MR-PCA	arginine	HMDB0000517	sphingosine	HMDB0000252	bioa_002	GCST90200385	2:211333022-211833022	0.112850463567295	0.210403067728253	0.591714124865176
MR-PCA	arginine	HMDB0000517	sphingosine	HMDB0000252	bioa_002	GCST90200385	2:219037276-219788019	0.273472225170357	0.278599500912086	0.326298795979099
MR-PCA	arginine	HMDB0000517	sphingosine	HMDB0000252	bioa_002	GCST90200385	4:144583533-145083533	0.47120594921902	0.240418902852191	0.0500031319344484
MR-PCA	arginine	HMDB0000517	sphingosine	HMDB0000252	bioa_002	GCST90200385	5:177386199-177886199	0.564907128781919	0.290480883724785	0.0518073834801599
MR-PCA	arginine	HMDB0000517	sphingosine	HMDB0000252	bioa_002	GCST90200385	6:131339506-132265729	0.0813804910646995	0.134127331130888	0.544023105024371
MR-PCA	arginine	HMDB0000517	sphingosine	HMDB0000252	bioa_002	GCST90200385	6:135177817-135677817	-0.292802723791305	0.310966606787561	0.346403124291647
MR-PCA	arginine	HMDB0000517	sphingosine	HMDB0000252	bioa_002	GCST90200385	10:99898951-100398951	0.19625048826775	0.345955569086686	0.570530220690792
MR-PCA	arginine	HMDB0000517	sphingosine	HMDB0000252	bioa_002	GCST90200385	12:46680313-47435518	0.195785405786239	0.27187864881637	0.471450767536402
MR-PCA	arginine	HMDB0000517	sphingosine	HMDB0000252	bioa_002	GCST90200385	19:12757458-13257458	0.0194115524444972	0.170298902725987	0.909249535169442
MR-PCA	myo-inositol	HMDB0000211	phosphate	HMDB0001429	M19934	GCST90200393	16:24681798-25181798	0.0564029789970294	0.111560572978457	0.613150363379617
MR-PCA	myo-inositol	HMDB0000211	phosphate	HMDB0001429	M19934	GCST90200393	19:18368867-18868867	-0.135501255363141	0.131771522297606	0.303806593494335
MR-PCA	inosine	HMDB0000195	isoursodeoxycholate	HMDB0000686	M01123	GCST90199892	6:85876680-86677325	-0.117238994160412	0.0681244064579395	0.0852591065333375
MR-PCA	creatinine	HMDB0000562	orotidine	HMDB0000788	met-d-Creatinine	GCST90200681	1:62775942-63275942	0.0177081252637354	0.41873476033772	0.966267836357821
MR-PCA	creatinine	HMDB0000562	orotidine	HMDB0000788	met-d-Creatinine	GCST90200681	1:78344069-78844069	-0.653522522230731	0.495951657605298	0.187599352371714
MR-PCA	creatinine	HMDB0000562	orotidine	HMDB0000788	met-d-Creatinine	GCST90200681	1:113008681-113508681	-0.244817879435055	0.338991371872867	0.470174586774871
MR-PCA	creatinine	HMDB0000562	orotidine	HMDB0000788	met-d-Creatinine	GCST90200681	1:150079982-151190625	0.485734060181849	0.352270029215392	0.167935290133809
MR-PCA	creatinine	HMDB0000562	orotidine	HMDB0000788	met-d-Creatinine	GCST90200681	1:243202864-243702864	0.346611529842833	0.6667928026567	0.603189775087487
MR-PCA	creatinine	HMDB0000562	orotidine	HMDB0000788	met-d-Creatinine	GCST90200681	2:15538692-16038692	-0.0608389732128379	0.374514134529354	0.870953282216499
MR-PCA	creatinine	HMDB0000562	orotidine	HMDB0000788	met-d-Creatinine	GCST90200681	2:18426203-18926203	-0.142632597256539	0.396804155859629	0.719255943583987
MR-PCA	creatinine	HMDB0000562	orotidine	HMDB0000788	met-d-Creatinine	GCST90200681	2:73303397-74097901	0.338719928997745	0.511660062527492	0.507970009717926
MR-PCA	creatinine	HMDB0000562	orotidine	HMDB0000788	met-d-Creatinine	GCST90200681	2:121056440-121556440	0.351902633423826	0.303582922328242	0.246389021883713
MR-PCA	creatinine	HMDB0000562	orotidine	HMDB0000788	met-d-Creatinine	GCST90200681	2:148593372-149093372	0.380075698125283	0.575663970432863	0.509100586742815
MR-PCA	creatinine	HMDB0000562	orotidine	HMDB0000788	met-d-Creatinine	GCST90200681	2:176734544-177234544	0.667409231655369	0.37695547449372	0.0766396616164762
MR-PCA	creatinine	HMDB0000562	orotidine	HMDB0000788	met-d-Creatinine	GCST90200681	2:211293055-211793055	0.519365625238159	0.319840479680436	0.104412723467114
MR-PCA	creatinine	HMDB0000562	orotidine	HMDB0000788	met-d-Creatinine	GCST90200681	2:217394852-217894852	-0.0528742264443927	0.376800795551794	0.888403936392594
MR-PCA	creatinine	HMDB0000562	orotidine	HMDB0000788	met-d-Creatinine	GCST90200681	2:220108198-220608198	0.618428786610777	0.440077664831771	0.159940433863947
MR-PCA	creatinine	HMDB0000562	orotidine	HMDB0000788	met-d-Creatinine	GCST90200681	3:38187471-38687471	0.382127653052086	0.393928281691025	0.33202470358086
MR-PCA	creatinine	HMDB0000562	orotidine	HMDB0000788	met-d-Creatinine	GCST90200681	3:141462708-141962708	0.264071024588801	0.426934353894388	0.536227080212095
MR-PCA	creatinine	HMDB0000562	orotidine	HMDB0000788	met-d-Creatinine	GCST90200681	3:185024780-185524780	-0.253928326490109	0.488962121960143	0.603536871020009
MR-PCA	creatinine	HMDB0000562	orotidine	HMDB0000788	met-d-Creatinine	GCST90200681	4:76880934-77664144	0.537779196051698	0.239740104437556	0.0248854814123792
MR-PCA	creatinine	HMDB0000562	orotidine	HMDB0000788	met-d-Creatinine	GCST90200681	4:103323863-104102802	-0.476994870667069	0.479545621030646	0.319891486067359
MR-PCA	creatinine	HMDB0000562	orotidine	HMDB0000788	met-d-Creatinine	GCST90200681	5:39144851-39644851	0.256250577165923	0.387623178130672	0.508559940953857
MR-PCA	creatinine	HMDB0000562	orotidine	HMDB0000788	met-d-Creatinine	GCST90200681	5:53045546-53835870	-0.24186887985267	0.27251444125891	0.37478545106441
MR-PCA	creatinine	HMDB0000562	orotidine	HMDB0000788	met-d-Creatinine	GCST90200681	5:176565124-177065124	0.454060675522901	0.337824472971744	0.178924856101707
MR-PCA	creatinine	HMDB0000562	orotidine	HMDB0000788	met-d-Creatinine	GCST90200681	6:43556335-44056335	0.715033044894531	0.313847904094986	0.0227099684124546
MR-PCA	creatinine	HMDB0000562	orotidine	HMDB0000788	met-d-Creatinine	GCST90200681	6:108750742-109250742	0.335908170125046	0.377403696711588	0.373439024893931
MR-PCA	creatinine	HMDB0000562	orotidine	HMDB0000788	met-d-Creatinine	GCST90200681	6:133547208-134047208	0.129931364878137	0.382219022904969	0.733902047344063
MR-PCA	creatinine	HMDB0000562	orotidine	HMDB0000788	met-d-Creatinine	GCST90200681	6:160418389-160927934	-0.571521270392187	0.273365804311154	0.03655647987796
MR-PCA	creatinine	HMDB0000562	orotidine	HMDB0000788	met-d-Creatinine	GCST90200681	7:1036567-1536567	0.721858464273778	0.296648645687455	0.0149586509488841
MR-PCA	creatinine	HMDB0000562	orotidine	HMDB0000788	met-d-Creatinine	GCST90200681	7:25488956-25988956	1.35269973112568	0.423826610669397	0.0014147011341469
MR-PCA	creatinine	HMDB0000562	orotidine	HMDB0000788	met-d-Creatinine	GCST90200681	7:76984640-77791673	-0.0403161738425094	0.49680071036195	0.935321387998415
MR-PCA	creatinine	HMDB0000562	orotidine	HMDB0000788	met-d-Creatinine	GCST90200681	7:128492221-128992221	-0.0072181828434887	0.416379464195248	0.986168894744775
MR-PCA	creatinine	HMDB0000562	orotidine	HMDB0000788	met-d-Creatinine	GCST90200681	7:151165041-151665041	0.503333785222408	0.291438222863542	0.0841553553435114
MR-PCA	creatinine	HMDB0000562	orotidine	HMDB0000788	met-d-Creatinine	GCST90200681	8:8031142-9250941	-0.171792571644156	0.402262284510901	0.669331207809023
MR-PCA	creatinine	HMDB0000562	orotidine	HMDB0000788	met-d-Creatinine	GCST90200681	8:9759952-10530228	0.715208832579948	0.498446120619424	0.151322174669967
MR-PCA	creatinine	HMDB0000562	orotidine	HMDB0000788	met-d-Creatinine	GCST90200681	8:10561829-11945872	0.0057380303607482	0.433050600884244	0.989428136433118
MR-PCA	creatinine	HMDB0000562	orotidine	HMDB0000788	met-d-Creatinine	GCST90200681	8:19609539-20109539	-0.0461399666157215	0.41088692977038	0.910590627594833
MR-PCA	creatinine	HMDB0000562	orotidine	HMDB0000788	met-d-Creatinine	GCST90200681	8:23527006-24027006	0.497606648176849	0.432281573101434	0.249684123572113
MR-PCA	creatinine	HMDB0000562	orotidine	HMDB0000788	met-d-Creatinine	GCST90200681	8:30157389-30657389	0.0644156489895018	0.377278875301015	0.864430181228651
MR-PCA	creatinine	HMDB0000562	orotidine	HMDB0000788	met-d-Creatinine	GCST90200681	8:144768354-145268354	0.171536342232457	0.419950398290399	0.682930044078789
MR-PCA	creatinine	HMDB0000562	orotidine	HMDB0000788	met-d-Creatinine	GCST90200681	9:71184707-71684707	0.208289178782182	0.420611874323459	0.620455294767516
MR-PCA	creatinine	HMDB0000562	orotidine	HMDB0000788	met-d-Creatinine	GCST90200681	10:52398454-52898454	0.531306072090293	0.416053774886838	0.201597663754544
MR-PCA	creatinine	HMDB0000562	orotidine	HMDB0000788	met-d-Creatinine	GCST90200681	11:1928330-2428330	0.668565695265242	0.345233716514586	0.0527991907811814
MR-PCA	creatinine	HMDB0000562	orotidine	HMDB0000788	met-d-Creatinine	GCST90200681	11:2548804-3048804	0.255918094989005	0.265429461600781	0.334962645692719
MR-PCA	creatinine	HMDB0000562	orotidine	HMDB0000788	met-d-Creatinine	GCST90200681	11:30504837-31294673	0.525275847190383	0.24226221883558	0.030142561101788
MR-PCA	creatinine	HMDB0000562	orotidine	HMDB0000788	met-d-Creatinine	GCST90200681	11:116373213-117240760	0.221323869196508	0.32961315462424	0.501924015939654
MR-PCA	creatinine	HMDB0000562	orotidine	HMDB0000788	met-d-Creatinine	GCST90200681	12:15092463-15592463	-0.0879129583057386	0.413465826989895	0.831619872265364
MR-PCA	creatinine	HMDB0000562	orotidine	HMDB0000788	met-d-Creatinine	GCST90200681	15:41118334-41871842	0.550081318986714	0.493374381523811	0.264877449194991
MR-PCA	creatinine	HMDB0000562	orotidine	HMDB0000788	met-d-Creatinine	GCST90200681	15:45400360-46179051	-0.108692686716658	0.281381772551204	0.699287901322587
MR-PCA	creatinine	HMDB0000562	orotidine	HMDB0000788	met-d-Creatinine	GCST90200681	15:53700578-54200578	-0.0236330372436727	0.467470582469467	0.959680016141039
MR-PCA	creatinine	HMDB0000562	orotidine	HMDB0000788	met-d-Creatinine	GCST90200681	15:76097375-76597375	0.848114362688461	0.424333862572891	0.0456412640059101
MR-PCA	creatinine	HMDB0000562	orotidine	HMDB0000788	met-d-Creatinine	GCST90200681	16:20142332-21335139	1.03115275575809	0.234797312077187	1.12482356585587e-05
MR-PCA	creatinine	HMDB0000562	orotidine	HMDB0000788	met-d-Creatinine	GCST90200681	16:89453424-89953424	0.456647929049365	0.463425013102529	0.324439368037014
MR-PCA	creatinine	HMDB0000562	orotidine	HMDB0000788	met-d-Creatinine	GCST90200681	17:19176536-19724875	0.0886376164920792	0.312299836841316	0.776546665873257
MR-PCA	creatinine	HMDB0000562	orotidine	HMDB0000788	met-d-Creatinine	GCST90200681	17:37200083-37954217	-0.002230729556138	0.38602131597249	0.995389231909287
MR-PCA	creatinine	HMDB0000562	orotidine	HMDB0000788	met-d-Creatinine	GCST90200681	17:58690466-59700441	-0.0474181640461645	0.314721276453483	0.880238272125405
MR-PCA	creatinine	HMDB0000562	orotidine	HMDB0000788	met-d-Creatinine	GCST90200681	18:76910235-77410235	0.0858534958179286	0.35210426888969	0.807362678502212
MR-PCA	creatinine	HMDB0000562	orotidine	HMDB0000788	met-d-Creatinine	GCST90200681	19:32940263-33709298	0.470871225747117	0.355230750886274	0.184993365399503
MR-PCA	creatinine	HMDB0000562	orotidine	HMDB0000788	met-d-Creatinine	GCST90200681	19:45162079-45662079	0.141829651999047	0.40516675076183	0.72629926447475
MR-PCA	creatinine	HMDB0000562	orotidine	HMDB0000788	met-d-Creatinine	GCST90200681	20:32653904-33537782	0.168353088700807	0.462448002135796	0.715822459417671
MR-PCA	creatinine	HMDB0000562	orotidine	HMDB0000788	met-d-Creatinine	GCST90200681	22:38345240-38845240	-0.373184024330235	0.519775538146246	0.472774857937343
MR-PCA	lactate	HMDB0000190	arachidonate (20:4n6)	HMDB0001043	met-d-Lactate	GCST90200358	2:27348097-28101918	0.777320469565856	0.417027535340777	0.0623280543283523
MR-PCA	lactate	HMDB0000190	arachidonate (20:4n6)	HMDB0001043	met-d-Lactate	GCST90200358	6:135171067-135671067	-0.266471275181701	0.395550912088853	0.500520347478911
MR-PCA	lactate	HMDB0000190	arachidonate (20:4n6)	HMDB0001043	met-d-Lactate	GCST90200358	8:106333124-106833124	-0.120950293067183	0.515317359209754	0.814433591147021
MR-PCA	lactate	HMDB0000190	arachidonate (20:4n6)	HMDB0001043	met-d-Lactate	GCST90200358	9:4513176-5186407	0.051789104797442	0.268859997474857	0.84725281652894
MR-PCA	lactate	HMDB0000190	arachidonate (20:4n6)	HMDB0001043	met-d-Lactate	GCST90200358	10:2727379-3389269	0.257755460845227	0.233991744029109	0.270653907225982
MR-PCA	lactate	HMDB0000190	arachidonate (20:4n6)	HMDB0001043	met-d-Lactate	GCST90200358	11:118839742-119339742	-0.262848501674172	0.42051143296524	0.531926021352319
MR-PCA	lactate	HMDB0000190	arachidonate (20:4n6)	HMDB0001043	met-d-Lactate	GCST90200358	12:111682800-113133476	-0.0653158711271751	0.339255277950167	0.847329258419209
MR-PCA	lactate	HMDB0000190	arachidonate (20:4n6)	HMDB0001043	met-d-Lactate	GCST90200358	20:8379807-8879807	-0.428621942122708	0.359050632238223	0.232570054306205
MR-PCA	lactate	HMDB0000190	arachidonate (20:4n6)	HMDB0001043	met-d-Lactate	GCST90200358	22:21708872-22208872	0.288826168472651	0.608970073937976	0.635295753481617
MR-PCA	isoleucine	HMDB0000172	taurine	HMDB0000251	met-d-Ile	GCST90200420	2:27480940-28253174	-0.230824317452643	0.396497100114033	0.560459651428657
MR-PCA	isoleucine	HMDB0000172	taurine	HMDB0000251	met-d-Ile	GCST90200420	2:165251927-165751927	0.539377747298289	0.478952399595592	0.26009717118836
MR-PCA	isoleucine	HMDB0000172	taurine	HMDB0000251	met-d-Ile	GCST90200420	4:88890833-89475171	0.039853618918353	0.175616534725357	0.820473928963057
MR-PCA	isoleucine	HMDB0000172	taurine	HMDB0000251	met-d-Ile	GCST90200420	8:76193463-76693463	0.0685831768019972	0.445552531877086	0.877666211433743
MR-PCA	isoleucine	HMDB0000172	taurine	HMDB0000251	met-d-Ile	GCST90200420	12:56611458-57111458	0.581482604554767	0.334647566047475	0.082281850019184
MR-PCA	isoleucine	HMDB0000172	taurine	HMDB0000251	met-d-Ile	GCST90200420	16:69331471-69831471	0.370089667772599	0.352183789338492	0.293330966419906
MR-PCA	isoleucine	HMDB0000172	taurine	HMDB0000251	met-d-Ile	GCST90200420	16:69865519-70914672	-0.168512002491764	0.295968598627774	0.569113412544538
MR-PCA	isoleucine	HMDB0000172	taurine	HMDB0000251	met-d-Ile	GCST90200420	17:6935779-7435779	-0.444443585387703	0.322399117576869	0.168033271964089
MR-PCA	isoleucine	HMDB0000172	taurine	HMDB0000251	met-d-Ile	GCST90200420	19:49069664-49569664	-0.154743790054643	0.276624010549506	0.575887975639315
MR-PCA	threonine	HMDB0000167	glycerol	HMDB0000131	bioa_019	GCST90200325	2:27191397-28253174	-0.137510265389935	0.18160510140804	0.448933735909394
MR-PCA	threonine	HMDB0000167	glycerol	HMDB0000131	bioa_019	GCST90200325	6:126521687-127323798	-0.16869219155184	0.321931677512962	0.600278555991202
MR-PCA	threonine	HMDB0000167	glycerol	HMDB0000131	bioa_019	GCST90200325	8:74631674-75131674	0.0948464295064585	0.190353180993673	0.618296896760767
MR-PCA	threonine	HMDB0000167	glycerol	HMDB0000131	bioa_019	GCST90200325	12:46636543-47464292	0.278376607724564	0.152305640486518	0.0675871066466253
MR-PCA	threonine	HMDB0000167	glycerol	HMDB0000131	bioa_019	GCST90200325	12:56615040-57115040	0.41100191342396	0.226045272059387	0.0690292444739575
MR-PCA	threonine	HMDB0000167	glycerol	HMDB0000131	bioa_019	GCST90200325	12:59727701-60227701	-0.852100105644693	0.274413971400714	0.0019017420391348
MR-PCA	threonine	HMDB0000167	glycerol	HMDB0000131	bioa_019	GCST90200325	16:1654524-2154524	-0.125780256211826	0.217952601461382	0.563872493489205
MR-PCA	threonine	HMDB0000167	glycerol	HMDB0000131	bioa_019	GCST90200325	20:42792364-43292364	0.0113573160521863	0.275825735284156	0.967155830674715
MR-PCA	bilirubin (z,z)	HMDB0000054	retinol (vitamin a)	HMDB0000305	M27716	GCST90200405	2:234140469-234918570	-0.0141219008418097	0.0343913057014551	0.681348148961501
MR-PCA	glucose	HMDB0000122	pantothenate	HMDB0000210	M20489	M01508	2:169551488-170051488	0.130395611588933	0.142568674707807	0.360393180209576
MR-PCA	lactate	HMDB0000190	paraxanthine	HMDB0001860	met-d-Lactate	M18254	2:27348097-28101918	-0.447797972913781	0.612703287894922	0.464867015543859
MR-PCA	lactate	HMDB0000190	paraxanthine	HMDB0001860	met-d-Lactate	M18254	6:135171067-135671067	0.0618800129290312	0.451427006065147	0.890970364281476
MR-PCA	lactate	HMDB0000190	paraxanthine	HMDB0001860	met-d-Lactate	M18254	8:106333124-106833124	0.79129361056368	0.612566318864865	0.196437476621988
MR-PCA	lactate	HMDB0000190	paraxanthine	HMDB0001860	met-d-Lactate	M18254	9:4513176-5186407	0.162727627644653	0.354247635332186	0.64597478828127
MR-PCA	lactate	HMDB0000190	paraxanthine	HMDB0001860	met-d-Lactate	M18254	10:2727379-3389269	-0.515110591446045	0.283776479136084	0.0694934360299929
MR-PCA	lactate	HMDB0000190	paraxanthine	HMDB0001860	met-d-Lactate	M18254	11:118839742-119339742	-0.897927494962277	0.539402096300109	0.0959782385840011
MR-PCA	lactate	HMDB0000190	paraxanthine	HMDB0001860	met-d-Lactate	M18254	12:111162908-111662908	-0.631222291871046	0.581737062714114	0.277893045775048
MR-PCA	lactate	HMDB0000190	paraxanthine	HMDB0001860	met-d-Lactate	M18254	12:111682800-113133476	0.367250751925685	0.404272810957349	0.363654736526934
MR-PCA	serine	HMDB0000187	5-oxoproline	HMDB0000267	bioa_018	M01494	1:11610843-12110843	0.0489302575151069	0.293799854566324	0.867729784910775
MR-PCA	serine	HMDB0000187	5-oxoproline	HMDB0000267	bioa_018	M01494	1:119427250-120522606	0.16028040951361	0.0877303788452397	0.0677048984280289
MR-PCA	serine	HMDB0000187	5-oxoproline	HMDB0000267	bioa_018	M01494	2:27480940-27980940	0.294995117160845	0.206594774534108	0.153322819311388
MR-PCA	serine	HMDB0000187	5-oxoproline	HMDB0000267	bioa_018	M01494	2:211315692-212076215	-0.0247029758226965	0.168078324959208	0.883153330947567
MR-PCA	serine	HMDB0000187	5-oxoproline	HMDB0000267	bioa_018	M01494	3:125660381-126160381	0.306319187726099	0.216882782730479	0.157840431858911
MR-PCA	serine	HMDB0000187	5-oxoproline	HMDB0000267	bioa_018	M01494	7:55551853-56922308	0.0244149456337128	0.115287661378334	0.832283242245188
MR-PCA	serine	HMDB0000187	5-oxoproline	HMDB0000267	bioa_018	M01494	8:126232621-126732621	1.23844063293061	0.833747649378733	0.137440475795701
MR-PCA	serine	HMDB0000187	5-oxoproline	HMDB0000267	bioa_018	M01494	10:65065800-65565800	-0.577091232424344	0.331051025394577	0.0812970582977946
MR-PCA	pantothenate	HMDB0000210	3-(4-hydroxyphenyl)lactate	HMDB0000755	M01508	GCST90200371	2:27200724-27700724	-0.062201532505919	0.154630281050549	0.687492900380718
MR-PCA	2-aminobutyrate	HMDB0000452	hypoxanthine	HMDB0000157	M32348	M03127	2:64958074-65458074	0.0433021712128267	0.101506538666214	0.669674416601172
MR-PCA	2-aminobutyrate	HMDB0000452	hypoxanthine	HMDB0000157	M32348	M03127	4:88993818-89493818	-0.0731526246826378	0.154082951073661	0.634957108200426
MR-PCA	glucose	HMDB0000122	citrate	HMDB0000094	met-d-Glucose	M01564	2:165251927-165751927	0.11619756476358	0.560935674189488	0.835893076682497
MR-PCA	glucose	HMDB0000122	citrate	HMDB0000094	met-d-Glucose	M01564	2:169498833-170056652	-0.383587340287392	0.181975487451111	0.0350390648288352
MR-PCA	glucose	HMDB0000122	citrate	HMDB0000094	met-d-Glucose	M01564	3:122819058-123319058	-0.5547185486111	0.423192228822766	0.189926799862108
MR-PCA	glucose	HMDB0000122	citrate	HMDB0000094	met-d-Glucose	M01564	3:151951767-152451767	-0.137645527259313	0.619708603605778	0.82422567917317
MR-PCA	glucose	HMDB0000122	citrate	HMDB0000094	met-d-Glucose	M01564	3:170377909-170877909	0.824049878969861	0.375792837021555	0.0283196157781375
MR-PCA	glucose	HMDB0000122	citrate	HMDB0000094	met-d-Glucose	M01564	4:185468314-185968314	0.161993991989712	0.532247026523016	0.760854658934414
MR-PCA	glucose	HMDB0000122	citrate	HMDB0000094	met-d-Glucose	M01564	5:95479406-95979406	-0.224152757414754	0.760352297374185	0.768145762018862
MR-PCA	glucose	HMDB0000122	citrate	HMDB0000094	met-d-Glucose	M01564	6:7000270-7500270	0.466955608996398	0.520791627754639	0.369918217151265
MR-PCA	glucose	HMDB0000122	citrate	HMDB0000094	met-d-Glucose	M01564	7:14801789-15301789	-0.171784191736187	0.388478692027693	0.658346508598344
MR-PCA	glucose	HMDB0000122	citrate	HMDB0000094	met-d-Glucose	M01564	7:43935955-44473721	-0.191438602345924	0.251298261031206	0.446180361212365
MR-PCA	glucose	HMDB0000122	citrate	HMDB0000094	met-d-Glucose	M01564	8:117934783-118434783	-0.989043943759587	0.454618595642312	0.0295891794000967
MR-PCA	glucose	HMDB0000122	citrate	HMDB0000094	met-d-Glucose	M01564	9:21884068-22384068	-0.0993923293979938	0.477213618612681	0.835013166030677
MR-PCA	glucose	HMDB0000122	citrate	HMDB0000094	met-d-Glucose	M01564	10:2888477-3388477	0.0817558451414061	0.327124052254639	0.802646847326565
MR-PCA	glucose	HMDB0000122	citrate	HMDB0000094	met-d-Glucose	M01564	10:112762852-113262852	0.164445355378743	0.562476900430626	0.770011919945309
MR-PCA	glucose	HMDB0000122	citrate	HMDB0000094	met-d-Glucose	M01564	10:114504071-115004071	-0.645010422983959	0.486358010771761	0.18477180541462
MR-PCA	glucose	HMDB0000122	citrate	HMDB0000094	met-d-Glucose	M01564	12:111682800-112523499	0.0060483383592683	0.606717721807569	0.992046060811224
MR-PCA	glucose	HMDB0000122	citrate	HMDB0000094	met-d-Glucose	M01564	12:121166650-121666650	1.50772608853338	0.599591092906501	0.0119170699900572
MR-PCA	glucose	HMDB0000122	citrate	HMDB0000094	met-d-Glucose	M01564	13:28213465-28721145	-0.146723919621694	0.540669869513096	0.786103148853633
MR-PCA	glucose	HMDB0000122	citrate	HMDB0000094	met-d-Glucose	M01564	17:43272775-44380160	-0.0840551637364189	0.697709897105489	0.904108512930264
MR-PCA	glucose	HMDB0000122	citrate	HMDB0000094	met-d-Glucose	M01564	20:22311971-22811971	0.959641755830049	0.731522496128449	0.189573532856453
MR-PCA	alanine	HMDB0000161	4-hydroxyphenylpyruvate	HMDB0000707	met-d-Ala	GCST90200300	1:206970800-207470800	0.0496477465926561	0.339586592348435	0.883763071345688
MR-PCA	alanine	HMDB0000161	4-hydroxyphenylpyruvate	HMDB0000707	met-d-Ala	GCST90200300	2:27480940-28253616	-0.454409859483341	0.357987930768143	0.204318372358809
MR-PCA	alanine	HMDB0000161	4-hydroxyphenylpyruvate	HMDB0000707	met-d-Ala	GCST90200300	2:64970910-65916674	0.0834444757761975	0.241694159533972	0.729907778502372
MR-PCA	alanine	HMDB0000161	4-hydroxyphenylpyruvate	HMDB0000707	met-d-Ala	GCST90200300	2:211290507-211790507	0.167600909618588	0.459336240579393	0.715203743536937
MR-PCA	alanine	HMDB0000161	4-hydroxyphenylpyruvate	HMDB0000707	met-d-Ala	GCST90200300	3:122879946-123379946	0.470838202097204	0.43556820363503	0.279708374175475
MR-PCA	alanine	HMDB0000161	4-hydroxyphenylpyruvate	HMDB0000707	met-d-Ala	GCST90200300	3:159754026-160551365	0.612169542229283	0.370429365029618	0.0984134121740923
MR-PCA	alanine	HMDB0000161	4-hydroxyphenylpyruvate	HMDB0000707	met-d-Ala	GCST90200300	4:88958565-89458565	-0.0894443370930141	0.361628989345805	0.804647195677119
MR-PCA	alanine	HMDB0000161	4-hydroxyphenylpyruvate	HMDB0000707	met-d-Ala	GCST90200300	5:35692098-36469710	-0.0117460177964718	0.398746853820429	0.976499849613289
MR-PCA	alanine	HMDB0000161	4-hydroxyphenylpyruvate	HMDB0000707	met-d-Ala	GCST90200300	6:20453952-20953952	0.128933072483671	0.451770702632323	0.775341583861267
MR-PCA	alanine	HMDB0000161	4-hydroxyphenylpyruvate	HMDB0000707	met-d-Ala	GCST90200300	7:94972201-95472201	0.285652186003927	0.372419049636481	0.443070699573314
MR-PCA	alanine	HMDB0000161	4-hydroxyphenylpyruvate	HMDB0000707	met-d-Ala	GCST90200300	8:17128898-17669461	-0.0407142268585312	0.350698420044898	0.907577491475511
MR-PCA	alanine	HMDB0000161	4-hydroxyphenylpyruvate	HMDB0000707	met-d-Ala	GCST90200300	8:49725746-50225746	0.676180314294221	0.55985596302022	0.22713362875914
MR-PCA	alanine	HMDB0000161	4-hydroxyphenylpyruvate	HMDB0000707	met-d-Ala	GCST90200300	8:117935733-118435733	-0.189768122580549	0.414565538295825	0.647130766068532
MR-PCA	alanine	HMDB0000161	4-hydroxyphenylpyruvate	HMDB0000707	met-d-Ala	GCST90200300	8:145497920-145997920	-0.695071932514519	0.498410994319039	0.163143783973874
MR-PCA	alanine	HMDB0000161	4-hydroxyphenylpyruvate	HMDB0000707	met-d-Ala	GCST90200300	9:4033137-4533137	-0.240075188736428	0.373032092899416	0.519849223632681
MR-PCA	alanine	HMDB0000161	4-hydroxyphenylpyruvate	HMDB0000707	met-d-Ala	GCST90200300	11:8005408-8505408	0.119592693433705	0.27965424192621	0.66890971513045
MR-PCA	alanine	HMDB0000161	4-hydroxyphenylpyruvate	HMDB0000707	met-d-Ala	GCST90200300	12:4040249-4540249	-0.0431966912223361	0.326431418310315	0.89472322703004
MR-PCA	alanine	HMDB0000161	4-hydroxyphenylpyruvate	HMDB0000707	met-d-Ala	GCST90200300	12:45894827-46394827	-0.0837768129101226	0.386630150704965	0.828454123380522
MR-PCA	alanine	HMDB0000161	4-hydroxyphenylpyruvate	HMDB0000707	met-d-Ala	GCST90200300	12:46544011-47796599	0.131618840265364	0.204380025653132	0.519581450451899
MR-PCA	alanine	HMDB0000161	4-hydroxyphenylpyruvate	HMDB0000707	met-d-Ala	GCST90200300	12:56109642-56609642	0.175308246076356	0.364633589462475	0.630673433546734
MR-PCA	alanine	HMDB0000161	4-hydroxyphenylpyruvate	HMDB0000707	met-d-Ala	GCST90200300	12:56610577-57110577	0.617904760509189	0.240509570028068	0.0101948808864547
MR-PCA	alanine	HMDB0000161	4-hydroxyphenylpyruvate	HMDB0000707	met-d-Ala	GCST90200300	12:59740767-60240767	0.564494354141073	0.381402825954766	0.138860532211507
MR-PCA	alanine	HMDB0000161	4-hydroxyphenylpyruvate	HMDB0000707	met-d-Ala	GCST90200300	12:122367989-122867989	-0.96342047306448	0.457129814218701	0.0350705890521519
MR-PCA	alanine	HMDB0000161	4-hydroxyphenylpyruvate	HMDB0000707	met-d-Ala	GCST90200300	12:132815816-133315816	0.607836318267515	0.406034499015958	0.134391544949808
MR-PCA	alanine	HMDB0000161	4-hydroxyphenylpyruvate	HMDB0000707	met-d-Ala	GCST90200300	16:69383883-70933639	-0.147448577546908	0.211521555818107	0.485749382500666
MR-PCA	alanine	HMDB0000161	4-hydroxyphenylpyruvate	HMDB0000707	met-d-Ala	GCST90200300	16:70994871-71494871	0.157842607947715	0.348165006176706	0.650292593518086
MR-PCA	alanine	HMDB0000161	4-hydroxyphenylpyruvate	HMDB0000707	met-d-Ala	GCST90200300	17:79391534-79891534	0.204467007189745	0.448284983733617	0.64831129137491
MR-PCA	alanine	HMDB0000161	4-hydroxyphenylpyruvate	HMDB0000707	met-d-Ala	GCST90200300	21:32796216-33296216	1.06345751428553	0.563500278542955	0.0591287089038375
MR-PCA	alanine	HMDB0000161	4-hydroxyphenylpyruvate	HMDB0000707	met-d-Ala	GCST90200300	22:18934095-19434095	1.04169314379567	0.459416707394794	0.0233642470209435
MR-PCA	tyrosine	HMDB0000158	3-hydroxybutyrate (bhba)	HMDB0000011	M01299	GCST90200367	1:154514715-155014715	-0.290649255928903	0.143722332454019	0.0431456681955106
MR-PCA	tyrosine	HMDB0000158	3-hydroxybutyrate (bhba)	HMDB0000011	M01299	GCST90200367	6:111242119-112061922	0.0345913011218591	0.117571664323183	0.768593918881993
MR-PCA	tyrosine	HMDB0000158	3-hydroxybutyrate (bhba)	HMDB0000011	M01299	GCST90200367	16:71357384-72149586	0.137989097057838	0.122561984407455	0.260219735281238
MR-PCA	glutamate	HMDB0000148	thyroxine	HMDB0000248	bioa_007	GCST90200293	12:121174861-121674861	-0.859101576797832	0.263777218880553	0.0011262775404845
MR-PCA	aspartate	HMDB0000191	kynurenine	HMDB0000684	bioa_004	GCST90199636	2:211431243-211931243	0.145199833922044	0.266626180161301	0.586040997400638
MR-PCA	aspartate	HMDB0000191	kynurenine	HMDB0000684	bioa_004	GCST90199636	4:178111051-178611051	0.0685167901091774	0.106937538477678	0.521706012464269
MR-PCA	aspartate	HMDB0000191	kynurenine	HMDB0000684	bioa_004	GCST90199636	12:101969766-102469766	-0.0123060978094877	0.156918360987233	0.937491126424723
MR-PCA	citrate	HMDB0000094	5-oxoproline	HMDB0000267	met-d-Citrate	GCST90200280	1:206967359-207467359	0.0802967746449567	0.269254542819475	0.765536151278252
MR-PCA	citrate	HMDB0000094	5-oxoproline	HMDB0000267	met-d-Citrate	GCST90200280	2:6909613-7409613	0.181965135632481	0.329143026313634	0.58036942828746
MR-PCA	citrate	HMDB0000094	5-oxoproline	HMDB0000267	met-d-Citrate	GCST90200280	2:211290507-211790507	0.754520756112471	0.384687793462055	0.0498341622917008
MR-PCA	citrate	HMDB0000094	5-oxoproline	HMDB0000267	met-d-Citrate	GCST90200280	2:241907241-242693157	-0.361706262996999	0.394695166248221	0.359447022981278
MR-PCA	citrate	HMDB0000094	5-oxoproline	HMDB0000267	met-d-Citrate	GCST90200280	4:77164144-77664144	0.407101839012073	0.489013548613766	0.405129016762379
MR-PCA	citrate	HMDB0000094	5-oxoproline	HMDB0000267	met-d-Citrate	GCST90200280	5:14438417-15122542	0.0771613846600175	0.131356775908985	0.556922751795491
MR-PCA	citrate	HMDB0000094	5-oxoproline	HMDB0000267	met-d-Citrate	GCST90200280	5:43252947-44074677	-0.0362311973225398	0.319766121079952	0.909788512921957
MR-PCA	citrate	HMDB0000094	5-oxoproline	HMDB0000267	met-d-Citrate	GCST90200280	5:176569252-177069252	-0.67333612075797	0.561107417820144	0.230134343571694
MR-PCA	citrate	HMDB0000094	5-oxoproline	HMDB0000267	met-d-Citrate	GCST90200280	6:18111878-18611878	-0.299592491339443	0.354362122874745	0.397864308578522
MR-PCA	citrate	HMDB0000094	5-oxoproline	HMDB0000267	met-d-Citrate	GCST90200280	6:160159894-160659894	0.0682021523203433	0.318672730947529	0.83053191484342
MR-PCA	citrate	HMDB0000094	5-oxoproline	HMDB0000267	met-d-Citrate	GCST90200280	7:72772933-73272933	0.13928679283624	0.35053281454626	0.691103956402623
MR-PCA	citrate	HMDB0000094	5-oxoproline	HMDB0000267	met-d-Citrate	GCST90200280	8:126256694-126756694	0.388526372260225	0.345117083428285	0.260258084849915
MR-PCA	citrate	HMDB0000094	5-oxoproline	HMDB0000267	met-d-Citrate	GCST90200280	9:95648531-96148531	-0.297705529448416	0.315953814386645	0.346067823028093
MR-PCA	citrate	HMDB0000094	5-oxoproline	HMDB0000267	met-d-Citrate	GCST90200280	10:5959218-6459218	0.0820611271548274	0.249950130810928	0.742677284827837
MR-PCA	citrate	HMDB0000094	5-oxoproline	HMDB0000267	met-d-Citrate	GCST90200280	10:64654071-65607438	0.0117158968920424	0.381810802074164	0.975520686057043
MR-PCA	citrate	HMDB0000094	5-oxoproline	HMDB0000267	met-d-Citrate	GCST90200280	10:94589724-95089724	-0.413480024303523	0.389747751176944	0.288739273315586
MR-PCA	citrate	HMDB0000094	5-oxoproline	HMDB0000267	met-d-Citrate	GCST90200280	11:61356683-61856683	-0.0606201157721342	0.4447428688228	0.891581168430313
MR-PCA	citrate	HMDB0000094	5-oxoproline	HMDB0000267	met-d-Citrate	GCST90200280	12:20812570-21569526	-0.12911089299222	0.362379820930596	0.721626318108122
MR-PCA	citrate	HMDB0000094	5-oxoproline	HMDB0000267	met-d-Citrate	GCST90200280	12:120844110-121665390	0.407130444545268	0.308050262590745	0.186289251487816
MR-PCA	citrate	HMDB0000094	5-oxoproline	HMDB0000267	met-d-Citrate	GCST90200280	14:94594947-95094947	-0.0847215910444164	0.294675692122131	0.773723449637414
MR-PCA	citrate	HMDB0000094	5-oxoproline	HMDB0000267	met-d-Citrate	GCST90200280	14:102387585-102887585	-0.319664922280596	0.477449381115061	0.503159803384699
MR-PCA	citrate	HMDB0000094	5-oxoproline	HMDB0000267	met-d-Citrate	GCST90200280	15:42429423-42929423	0.315866983246278	0.452915130130949	0.485547015465581
MR-PCA	citrate	HMDB0000094	5-oxoproline	HMDB0000267	met-d-Citrate	GCST90200280	15:43028726-45186579	0.0599566197129783	0.332992614987897	0.857110251828163
MR-PCA	citrate	HMDB0000094	5-oxoproline	HMDB0000267	met-d-Citrate	GCST90200280	16:58436602-58936602	-0.267566355612505	0.433427488183727	0.53701926732575
MR-PCA	citrate	HMDB0000094	5-oxoproline	HMDB0000267	met-d-Citrate	GCST90200280	17:6092241-7020419	-0.0249135102882583	0.0771449904734013	0.746737667816546
MR-PCA	citrate	HMDB0000094	5-oxoproline	HMDB0000267	met-d-Citrate	GCST90200280	17:57343504-58184169	-0.122789077908825	0.414266837623442	0.76692391155439
MR-PCA	citrate	HMDB0000094	5-oxoproline	HMDB0000267	met-d-Citrate	GCST90200280	18:76910235-77410235	-0.0060328359919479	0.327570863070725	0.985306279821113
MR-PCA	citrate	HMDB0000094	5-oxoproline	HMDB0000267	met-d-Citrate	GCST90200280	20:62104494-62604494	0.0437623528546978	0.406265185555613	0.914218844721052
MR-PCA	citrate	HMDB0000094	5-oxoproline	HMDB0000267	met-d-Citrate	GCST90200280	22:18883605-19740639	0.440416820747314	0.182836999090057	0.0160052922211011
MR-PCA	bilirubin (z,z)	HMDB0000054	glycochenodeoxycholate	HMDB0000637	M27716	GCST90200342	2:234140469-234918570	-0.011000335873804	0.0345663937081252	0.750304500628634
MR-PCA	n-acetylornithine	HMDB0003357	sulfate*	HMDB01448	bioa_023	GCST90199896	2:72878681-74437061	-0.0336149039727847	0.0238869733644589	0.159353757597177
MR-PCA	n-acetylornithine	HMDB0003357	sulfate*	HMDB01448	bioa_023	GCST90199896	5:950573-1450573	-0.0942856188134058	0.235270783013968	0.68860152636987
MR-PCA	n-acetylornithine	HMDB0003357	sulfate*	HMDB01448	bioa_023	GCST90199896	17:37301988-37801988	-0.242656404357356	0.294014425652587	0.409189132034949
MR-PCA	asparagine	HMDB0000168	acetone	HMDB0001659	bioa_003	met-d-Acetone	2:27480940-27980940	0.0714829340887523	0.0666337718599635	0.283372824605957
MR-PCA	asparagine	HMDB0000168	acetone	HMDB0001659	bioa_003	met-d-Acetone	4:178111051-178611051	-0.0170927113893231	0.0599726573248875	0.775637702848661
MR-PCA	asparagine	HMDB0000168	acetone	HMDB0001659	bioa_003	met-d-Acetone	7:97252737-97752737	-0.0104733946116427	0.0585365284536516	0.857999996100186
MR-PCA	asparagine	HMDB0000168	acetone	HMDB0001659	bioa_003	met-d-Acetone	11:61853420-62353420	-0.0521554830685922	0.0479362605851724	0.276587449550301
MR-PCA	asparagine	HMDB0000168	acetone	HMDB0001659	bioa_003	met-d-Acetone	12:46900176-47400176	0.0302961897317387	0.0699553823430127	0.664957558034255
MR-PCA	asparagine	HMDB0000168	acetone	HMDB0001659	bioa_003	met-d-Acetone	14:103514503-104812812	-0.0227626158093294	0.0190982021629964	0.233311368817455
MR-PCA	mannose	HMDB0000169	tryptophan	HMDB0000929	M00584	GCST90200441	2:27182547-28770083	0.0103145939809038	0.060772222102849	0.86522604223859
MR-PCA	dehydroepiandrosterone sulfate (dhea-s)	HMDB0001032	alpha-tocopherol	HMDB0001893	M32425	M01561	7:98868801-99739571	-0.121004809099703	0.116761315326819	0.300042003240348
MR-PCA	dehydroepiandrosterone sulfate (dhea-s)	HMDB0001032	alpha-tocopherol	HMDB0001893	M32425	M01561	19:48115523-48615523	0.114454775085295	0.115556241844231	0.32194535779736
MR-PCA	glycochenodeoxycholate	HMDB0000637	stearoyl sphingomyelin (d18:1/18:0)	HMDB0001348	M32346	GCST90200335	6:156877825-157377825	0.0341403103877146	0.151237873257696	0.82140429925322
MR-PCA	taurine	HMDB0000251	cystathionine	HMDB0000099	bioa_034	GCST90200383	19:54074995-54574995	-0.0731624556913909	0.106686115964929	0.492856277402783
MR-PCA	pyruvate	HMDB0000243	allantoin	HMDB0000462	met-d-Pyruvate	GCST90200286	1:25486369-25986369	0.466385796802033	0.534105974442311	0.382549524257961
MR-PCA	pyruvate	HMDB0000243	allantoin	HMDB0000462	met-d-Pyruvate	GCST90200286	1:154991807-156271079	0.189914757209971	0.283911030852514	0.503544285926304
MR-PCA	pyruvate	HMDB0000243	allantoin	HMDB0000462	met-d-Pyruvate	GCST90200286	1:207429229-207929229	-1.13492708609985	0.498152870345033	0.0227104545347592
MR-PCA	pyruvate	HMDB0000243	allantoin	HMDB0000462	met-d-Pyruvate	GCST90200286	2:27480940-28253616	-0.159435040100792	0.426355428211127	0.708442514610562
MR-PCA	pyruvate	HMDB0000243	allantoin	HMDB0000462	met-d-Pyruvate	GCST90200286	2:60468043-60968043	0.159156308177945	0.36799022318497	0.665376992527961
MR-PCA	pyruvate	HMDB0000243	allantoin	HMDB0000462	met-d-Pyruvate	GCST90200286	2:173097338-173854224	-0.154700979426679	0.204600160307487	0.449581042747906
MR-PCA	pyruvate	HMDB0000243	allantoin	HMDB0000462	met-d-Pyruvate	GCST90200286	3:56611222-57111222	-0.225586272892168	0.3758256333084	0.548345067381238
MR-PCA	pyruvate	HMDB0000243	allantoin	HMDB0000462	met-d-Pyruvate	GCST90200286	5:35956855-36456855	-0.387037631797652	0.388196615063789	0.318757499639645
MR-PCA	pyruvate	HMDB0000243	allantoin	HMDB0000462	met-d-Pyruvate	GCST90200286	5:131157493-131957429	-0.378408528439253	0.419604837365474	0.367151868223127
MR-PCA	pyruvate	HMDB0000243	allantoin	HMDB0000462	met-d-Pyruvate	GCST90200286	7:50177982-50677982	0.215982626564041	0.401604612889141	0.590715706637787
MR-PCA	pyruvate	HMDB0000243	allantoin	HMDB0000462	met-d-Pyruvate	GCST90200286	8:106322270-106822270	0.332433207785986	0.461732535103762	0.471543954241326
MR-PCA	pyruvate	HMDB0000243	allantoin	HMDB0000462	met-d-Pyruvate	GCST90200286	9:135611502-136391870	0.258111717097746	0.220234856380214	0.24120349971257
MR-PCA	pyruvate	HMDB0000243	allantoin	HMDB0000462	met-d-Pyruvate	GCST90200286	10:2869150-3388009	-0.246160729902919	0.17156982501637	0.151356816240484
MR-PCA	pyruvate	HMDB0000243	allantoin	HMDB0000462	met-d-Pyruvate	GCST90200286	11:56961646-57461646	0.252986665044805	0.425137590892629	0.551796619881638
MR-PCA	pyruvate	HMDB0000243	allantoin	HMDB0000462	met-d-Pyruvate	GCST90200286	12:48145900-49077761	0.0043018447840808	0.152305601682885	0.977466887767206
MR-PCA	pyruvate	HMDB0000243	allantoin	HMDB0000462	met-d-Pyruvate	GCST90200286	16:69379588-70929689	-0.0078297653626904	0.268434509160962	0.976730401825409
MR-PCA	pyruvate	HMDB0000243	allantoin	HMDB0000462	met-d-Pyruvate	GCST90200286	16:70994871-71494871	-0.181733414125859	0.427801594790453	0.670976859633157
MR-PCA	pyruvate	HMDB0000243	allantoin	HMDB0000462	met-d-Pyruvate	GCST90200286	16:87636490-88136490	0.599198607960609	0.398056081288147	0.132243873639277
MR-PCA	pyruvate	HMDB0000243	allantoin	HMDB0000462	met-d-Pyruvate	GCST90200286	18:43532791-44032791	-0.0736377112510979	0.389505420572723	0.85005018513312
MR-PCA	pyruvate	HMDB0000243	allantoin	HMDB0000462	met-d-Pyruvate	GCST90200286	21:45449580-45972811	0.272275179343196	0.260784249541558	0.29645625459234
MR-PCA	valine	HMDB0000883	sphingosine	HMDB0000252	M01649	GCST90200385	4:88976422-89476422	-0.184751573298457	0.126951434686215	0.145588078576837
MR-PCA	n-acetylornithine	HMDB0003357	betaine	HMDB0000043	bioa_023	M03141	2:72878681-74437061	0.0083661509215434	0.0257881086483168	0.745620881004655
MR-PCA	n-acetylornithine	HMDB0003357	betaine	HMDB0000043	bioa_023	M03141	5:950573-1450573	0.484367512166178	0.214881164758633	0.0241887424087885
MR-PCA	n-acetylornithine	HMDB0003357	betaine	HMDB0000043	bioa_023	M03141	14:23348952-23848952	-0.155732715719081	0.23240895077839	0.502806448079302
MR-PCA	n-acetylornithine	HMDB0003357	betaine	HMDB0000043	bioa_023	M03141	17:37301988-37801988	-0.009121151047199	0.319063630862735	0.977193782791056
MR-PCA	creatinine	HMDB0000562	3-aminoisobutyrate	HMDB0002166	met-d-Creatinine	GCST90200310	1:62775942-63275942	-0.187281495010617	0.412392234026239	0.649732103448572
MR-PCA	creatinine	HMDB0000562	3-aminoisobutyrate	HMDB0002166	met-d-Creatinine	GCST90200310	1:78344069-78844069	-0.307382268418972	0.488443968788957	0.529146669345438
MR-PCA	creatinine	HMDB0000562	3-aminoisobutyrate	HMDB0002166	met-d-Creatinine	GCST90200310	1:113008681-113508681	-0.195531974189686	0.333857804097156	0.558094330326914
MR-PCA	creatinine	HMDB0000562	3-aminoisobutyrate	HMDB0002166	met-d-Creatinine	GCST90200310	1:150079982-151190625	-0.0684226974416441	0.346937648370551	0.843656159670192
MR-PCA	creatinine	HMDB0000562	3-aminoisobutyrate	HMDB0002166	met-d-Creatinine	GCST90200310	1:243202864-243702864	0.839325258929448	0.656687757874192	0.201207385473442
MR-PCA	creatinine	HMDB0000562	3-aminoisobutyrate	HMDB0002166	met-d-Creatinine	GCST90200310	2:15538692-16038692	0.247386350890387	0.368876244384858	0.50244439000993
MR-PCA	creatinine	HMDB0000562	3-aminoisobutyrate	HMDB0002166	met-d-Creatinine	GCST90200310	2:18426203-18926203	0.0213534056488629	0.390788110038591	0.956423755560826
MR-PCA	creatinine	HMDB0000562	3-aminoisobutyrate	HMDB0002166	met-d-Creatinine	GCST90200310	2:73303397-74097901	0.293424504000104	0.5039480734648	0.560397312375538
MR-PCA	creatinine	HMDB0000562	3-aminoisobutyrate	HMDB0002166	met-d-Creatinine	GCST90200310	2:121056440-121556440	-0.0406579596877826	0.29901817216157	0.89184378418172
MR-PCA	creatinine	HMDB0000562	3-aminoisobutyrate	HMDB0002166	met-d-Creatinine	GCST90200310	2:148593372-149093372	0.340622124464728	0.56695786113248	0.547980439892495
MR-PCA	creatinine	HMDB0000562	3-aminoisobutyrate	HMDB0002166	met-d-Creatinine	GCST90200310	2:176734544-177234544	0.369486406701343	0.371286531176357	0.319662509872292
MR-PCA	creatinine	HMDB0000562	3-aminoisobutyrate	HMDB0002166	met-d-Creatinine	GCST90200310	2:211293055-211793055	0.859992440662831	0.31492661597387	0.0063186377828613
MR-PCA	creatinine	HMDB0000562	3-aminoisobutyrate	HMDB0002166	met-d-Creatinine	GCST90200310	2:217394852-217894852	-0.413288788824967	0.371094255064813	0.265406617626905
MR-PCA	creatinine	HMDB0000562	3-aminoisobutyrate	HMDB0002166	met-d-Creatinine	GCST90200310	2:220108198-220608198	-0.0664135196639256	0.4334446497636	0.87822272957019
MR-PCA	creatinine	HMDB0000562	3-aminoisobutyrate	HMDB0002166	met-d-Creatinine	GCST90200310	3:38187471-38687471	1.032133632875	0.387971876054125	0.0078063878133195
MR-PCA	creatinine	HMDB0000562	3-aminoisobutyrate	HMDB0002166	met-d-Creatinine	GCST90200310	3:141462708-141962708	0.67781022659613	0.42045507676778	0.106942976487761
MR-PCA	creatinine	HMDB0000562	3-aminoisobutyrate	HMDB0002166	met-d-Creatinine	GCST90200310	3:185024780-185524780	0.31026368255007	0.481553971459355	0.519382990694749
MR-PCA	creatinine	HMDB0000562	3-aminoisobutyrate	HMDB0002166	met-d-Creatinine	GCST90200310	4:76880934-77664144	0.160513222323861	0.236175158865821	0.496734749026981
MR-PCA	creatinine	HMDB0000562	3-aminoisobutyrate	HMDB0002166	met-d-Creatinine	GCST90200310	4:103323863-104102802	0.0882632142849847	0.472262226430633	0.851743348916113
MR-PCA	creatinine	HMDB0000562	3-aminoisobutyrate	HMDB0002166	met-d-Creatinine	GCST90200310	5:39144851-39644851	0.187353494637039	0.381411039763647	0.623276855549876
MR-PCA	creatinine	HMDB0000562	3-aminoisobutyrate	HMDB0002166	met-d-Creatinine	GCST90200310	5:53045546-53835870	-0.313128417872226	0.268384819253079	0.243325748862818
MR-PCA	creatinine	HMDB0000562	3-aminoisobutyrate	HMDB0002166	met-d-Creatinine	GCST90200310	5:176565124-177065124	0.356211706966402	0.332789997756015	0.284448366659193
MR-PCA	creatinine	HMDB0000562	3-aminoisobutyrate	HMDB0002166	met-d-Creatinine	GCST90200310	6:43556335-44056335	0.0838950947281079	0.309111753270316	0.786078016052994
MR-PCA	creatinine	HMDB0000562	3-aminoisobutyrate	HMDB0002166	met-d-Creatinine	GCST90200310	6:108750742-109250742	0.102591183902412	0.371693122878428	0.782540044509675
MR-PCA	creatinine	HMDB0000562	3-aminoisobutyrate	HMDB0002166	met-d-Creatinine	GCST90200310	6:133547208-134047208	0.161923271197458	0.376439439536089	0.667090692188274
MR-PCA	creatinine	HMDB0000562	3-aminoisobutyrate	HMDB0002166	met-d-Creatinine	GCST90200310	6:160418389-160927934	-0.162103178657101	0.269239175781251	0.547121737965243
MR-PCA	creatinine	HMDB0000562	3-aminoisobutyrate	HMDB0002166	met-d-Creatinine	GCST90200310	7:1036567-1536567	0.338700213296453	0.292145497290406	0.246311692350768
MR-PCA	creatinine	HMDB0000562	3-aminoisobutyrate	HMDB0002166	met-d-Creatinine	GCST90200310	7:25488956-25988956	-0.466243998660796	0.417478430668867	0.264075661851949
MR-PCA	creatinine	HMDB0000562	3-aminoisobutyrate	HMDB0002166	met-d-Creatinine	GCST90200310	7:76984640-77791673	-0.109499753768257	0.489317733670729	0.822928125147741
MR-PCA	creatinine	HMDB0000562	3-aminoisobutyrate	HMDB0002166	met-d-Creatinine	GCST90200310	7:128492221-128992221	-0.541843233684632	0.41007504691102	0.1863923532468
MR-PCA	creatinine	HMDB0000562	3-aminoisobutyrate	HMDB0002166	met-d-Creatinine	GCST90200310	7:151165041-151665041	0.665291948220642	0.286989728632458	0.0204399003455071
MR-PCA	creatinine	HMDB0000562	3-aminoisobutyrate	HMDB0002166	met-d-Creatinine	GCST90200310	8:8031142-9250941	-0.65695454199344	0.39616769221774	0.0972621956172879
MR-PCA	creatinine	HMDB0000562	3-aminoisobutyrate	HMDB0002166	met-d-Creatinine	GCST90200310	8:9759952-10530228	-0.198954591562341	0.491068226949935	0.685369800756023
MR-PCA	creatinine	HMDB0000562	3-aminoisobutyrate	HMDB0002166	met-d-Creatinine	GCST90200310	8:10561829-11945872	-0.339943681615604	0.426463044684684	0.425379354610968
MR-PCA	creatinine	HMDB0000562	3-aminoisobutyrate	HMDB0002166	met-d-Creatinine	GCST90200310	8:19609539-20109539	0.326345516975821	0.404668322593453	0.419982361173133
MR-PCA	creatinine	HMDB0000562	3-aminoisobutyrate	HMDB0002166	met-d-Creatinine	GCST90200310	8:23527006-24027006	0.354780075598301	0.425748950099245	0.404670953586138
MR-PCA	creatinine	HMDB0000562	3-aminoisobutyrate	HMDB0002166	met-d-Creatinine	GCST90200310	8:30157389-30657389	0.345303793030146	0.371565086135611	0.352721980549912
MR-PCA	creatinine	HMDB0000562	3-aminoisobutyrate	HMDB0002166	met-d-Creatinine	GCST90200310	8:144768354-145268354	-0.0368725143845205	0.413611155426746	0.928964469238301
MR-PCA	creatinine	HMDB0000562	3-aminoisobutyrate	HMDB0002166	met-d-Creatinine	GCST90200310	9:71184707-71684707	0.0243944688278627	0.414258913724291	0.953042104551877
MR-PCA	creatinine	HMDB0000562	3-aminoisobutyrate	HMDB0002166	met-d-Creatinine	GCST90200310	10:52398454-52898454	0.194725424628731	0.409773358278057	0.634642470843796
MR-PCA	creatinine	HMDB0000562	3-aminoisobutyrate	HMDB0002166	met-d-Creatinine	GCST90200310	11:1928330-2428330	-0.126500778956373	0.340032019935662	0.709873432820461
MR-PCA	creatinine	HMDB0000562	3-aminoisobutyrate	HMDB0002166	met-d-Creatinine	GCST90200310	11:2548804-3048804	0.126366594748954	0.26140724004378	0.628805407310379
MR-PCA	creatinine	HMDB0000562	3-aminoisobutyrate	HMDB0002166	met-d-Creatinine	GCST90200310	11:30504837-31294673	0.319741777492529	0.238629465928328	0.180274920266351
MR-PCA	creatinine	HMDB0000562	3-aminoisobutyrate	HMDB0002166	met-d-Creatinine	GCST90200310	11:116373213-117240760	0.863035612015677	0.32461191505684	0.0078450011197398
MR-PCA	creatinine	HMDB0000562	3-aminoisobutyrate	HMDB0002166	met-d-Creatinine	GCST90200310	12:15092463-15592463	-0.185999486339127	0.407222191099248	0.647849422989653
MR-PCA	creatinine	HMDB0000562	3-aminoisobutyrate	HMDB0002166	met-d-Creatinine	GCST90200310	15:41118334-41871842	0.668684042169005	0.48589176723856	0.168759854545686
MR-PCA	creatinine	HMDB0000562	3-aminoisobutyrate	HMDB0002166	met-d-Creatinine	GCST90200310	15:45400360-46179051	0.463259755961608	0.277094843072214	0.0945547994666675
MR-PCA	creatinine	HMDB0000562	3-aminoisobutyrate	HMDB0002166	met-d-Creatinine	GCST90200310	15:53700578-54200578	1.43699486202687	0.460330546019441	0.001798352803167
MR-PCA	creatinine	HMDB0000562	3-aminoisobutyrate	HMDB0002166	met-d-Creatinine	GCST90200310	15:76097375-76597375	0.744448391813863	0.417918148486396	0.0748592375077963
MR-PCA	creatinine	HMDB0000562	3-aminoisobutyrate	HMDB0002166	met-d-Creatinine	GCST90200310	16:20142332-21335139	0.517778171645945	0.231367003276938	0.0252270258981585
MR-PCA	creatinine	HMDB0000562	3-aminoisobutyrate	HMDB0002166	met-d-Creatinine	GCST90200310	16:89453424-89953424	0.987280776243433	0.456386248209339	0.0305214133093128
MR-PCA	creatinine	HMDB0000562	3-aminoisobutyrate	HMDB0002166	met-d-Creatinine	GCST90200310	17:19176536-19724875	-0.0393138837723564	0.30757261694983	0.898291546009857
MR-PCA	creatinine	HMDB0000562	3-aminoisobutyrate	HMDB0002166	met-d-Creatinine	GCST90200310	17:37200083-37954217	0.0227834961613405	0.380145748082696	0.952208533816686
MR-PCA	creatinine	HMDB0000562	3-aminoisobutyrate	HMDB0002166	met-d-Creatinine	GCST90200310	17:58690466-59700441	0.0583664083259711	0.30996452671583	0.850641262950897
MR-PCA	creatinine	HMDB0000562	3-aminoisobutyrate	HMDB0002166	met-d-Creatinine	GCST90200310	18:76910235-77410235	0.143544291095165	0.34678085469664	0.678922644032814
MR-PCA	creatinine	HMDB0000562	3-aminoisobutyrate	HMDB0002166	met-d-Creatinine	GCST90200310	19:32940263-33709298	0.76067402452497	0.349840657708399	0.0296792911260323
MR-PCA	creatinine	HMDB0000562	3-aminoisobutyrate	HMDB0002166	met-d-Creatinine	GCST90200310	19:45162079-45662079	0.0023132940576437	0.399039855747896	0.995374569110417
MR-PCA	creatinine	HMDB0000562	3-aminoisobutyrate	HMDB0002166	met-d-Creatinine	GCST90200310	20:32653904-33537782	-0.0637814276146933	0.455476808357865	0.888634535077618
MR-PCA	creatinine	HMDB0000562	3-aminoisobutyrate	HMDB0002166	met-d-Creatinine	GCST90200310	22:38345240-38845240	-0.307999221465112	0.511938966714818	0.547418658868761
MR-PCA	spermidine	HMDB0001257	histidine	HMDB0000177	bioa_033	M00059	1:247760300-248289451	0.117044544179753	0.0873278524039634	0.180151465063502
MR-PCA	dehydroepiandrosterone sulfate (dhea-s)	HMDB0001032	glucuronate	HMDB0000127	M32425	GCST90199641	7:98868801-99739571	-0.0165804621600003	0.114138849935986	0.884501079457374
MR-PCA	dehydroepiandrosterone sulfate (dhea-s)	HMDB0001032	glucuronate	HMDB0000127	M32425	GCST90199641	19:48115523-48615523	0.313015847914405	0.117779740912237	0.0078690499602281
MR-PCA	mannose	HMDB0000169	alpha-ketoglutaramate*	HMDB0001552	M00584	GCST90199885	2:27182547-28770083	0.167699087423295	0.0608590586545488	0.0058596761131168
MR-PCA	methionine	HMDB0000696	n6,n6,n6-trimethyllysine	HMDB0001325	bioa_013	GCST90200344	5:89993899-90493899	-0.128487689465042	0.229498413164765	0.57557283023863
MR-PCA	methionine	HMDB0000696	n6,n6,n6-trimethyllysine	HMDB0001325	bioa_013	GCST90200344	12:46900176-47464292	0.0748999170040776	0.199436814976434	0.707246169848841
MR-PCA	methionine	HMDB0000696	n6,n6,n6-trimethyllysine	HMDB0001325	bioa_013	GCST90200344	12:56615040-57115040	0.308671937509266	0.32199444466882	0.337747673260463
MR-PCA	alanine	HMDB0000161	caffeine	HMDB0001847	M32339	M00569	2:27480940-27980940	0.0162185981096453	0.126854087368782	0.898265789890947
MR-PCA	alanine	HMDB0000161	caffeine	HMDB0001847	M32339	M00569	12:46962370-47462370	-0.154623555132767	0.158659185978783	0.329776502538258
MR-PCA	2-aminobutyrate	HMDB0000452	asparagine	HMDB0000168	M32348	M34283	2:64958074-65458074	-0.233074363050881	0.0988484877870821	0.0183788866529043
MR-PCA	2-aminobutyrate	HMDB0000452	asparagine	HMDB0000168	M32348	M34283	4:88993818-89493818	-0.207210378400768	0.150046936723034	0.167288061650651
MR-PCA	caffeine	HMDB0001847	citrulline	HMDB0000904	M00569	bioa_005	7:17037106-17537106	0.0371385091362777	0.0619163929177441	0.548628158419701
MR-PCA	caffeine	HMDB0001847	citrulline	HMDB0000904	M00569	bioa_005	15:74777880-75277880	-0.143480762691374	0.0721998992042313	0.0468923784554744
MR-PCA	dehydroepiandrosterone sulfate (dhea-s)	HMDB0001032	arginine	HMDB0000517	M32425	M01638	7:98868801-99739571	0.2302657521198	0.118148922899946	0.0513019937087619
MR-PCA	dehydroepiandrosterone sulfate (dhea-s)	HMDB0001032	arginine	HMDB0000517	M32425	M01638	19:48115523-48615523	0.10474632685154	0.116951760768418	0.370446655493795
MR-PCA	myo-inositol	HMDB0000211	cystine	HMDB0000192	M19934	GCST90200382	16:24681798-25181798	0.0514278525168125	0.112039625202387	0.646223497299459
MR-PCA	myo-inositol	HMDB0000211	cystine	HMDB0000192	M19934	GCST90200382	19:18368867-18868867	-0.0941362600798033	0.132731466873003	0.478185864577068
MR-PCA	methionine	HMDB0000696	isoleucine	HMDB0000172	bioa_013	bioa_010	5:89993899-90493899	-0.0645923380884012	0.0689630173739564	0.348952592364004
MR-PCA	methionine	HMDB0000696	isoleucine	HMDB0000172	bioa_013	bioa_010	10:81796208-82296208	0.0311555769082211	0.0823616083885358	0.705224155240251
MR-PCA	methionine	HMDB0000696	isoleucine	HMDB0000172	bioa_013	bioa_010	12:46900176-47464292	0.256416339171875	0.0654781205807274	9.0007341925321e-05
MR-PCA	methionine	HMDB0000696	isoleucine	HMDB0000172	bioa_013	bioa_010	12:56615040-57115040	0.489994990755589	0.0930306124258205	1.38648846792752e-07
MR-PCA	alanine	HMDB0000161	phosphate	HMDB0001429	bioa_001	GCST90200393	1:206985954-207485954	-0.678452274473492	0.336284539650416	0.0436439141758458
MR-PCA	alanine	HMDB0000161	phosphate	HMDB0001429	bioa_001	GCST90200393	2:27143030-28594285	-0.0826393799393128	0.313575875701747	0.792135395935801
MR-PCA	alanine	HMDB0000161	phosphate	HMDB0001429	bioa_001	GCST90200393	2:64958074-65458074	0.432420038551642	0.26866961865651	0.107510074229829
MR-PCA	alanine	HMDB0000161	phosphate	HMDB0001429	bioa_001	GCST90200393	3:71155270-71655270	0.157144254793202	0.518247068383863	0.761720180985921
MR-PCA	alanine	HMDB0000161	phosphate	HMDB0001429	bioa_001	GCST90200393	4:88976422-89476422	-0.0701374097444431	0.367168717900614	0.848508128883555
MR-PCA	alanine	HMDB0000161	phosphate	HMDB0001429	bioa_001	GCST90200393	7:72732874-73232874	0.107192308657295	0.430265488651755	0.803259743405349
MR-PCA	alanine	HMDB0000161	phosphate	HMDB0001429	bioa_001	GCST90200393	8:145568681-146068681	-0.26157718416609	0.49979954450128	0.600720838674655
MR-PCA	alanine	HMDB0000161	phosphate	HMDB0001429	bioa_001	GCST90200393	9:4040541-4540541	0.102585820054744	0.446641746677278	0.818338447266576
MR-PCA	alanine	HMDB0000161	phosphate	HMDB0001429	bioa_001	GCST90200393	12:46636543-47713425	0.366383339057366	0.188871875303855	0.0523977729210515
MR-PCA	alanine	HMDB0000161	phosphate	HMDB0001429	bioa_001	GCST90200393	12:56615040-57115040	-0.0230095298673124	0.264459780131343	0.930666916499807
MR-PCA	alanine	HMDB0000161	phosphate	HMDB0001429	bioa_001	GCST90200393	12:59727701-60227701	0.580238113624121	0.332867916715573	0.081307729033124
MR-PCA	alanine	HMDB0000161	phosphate	HMDB0001429	bioa_001	GCST90200393	14:75116447-75616447	0.189761177207135	0.508819407623348	0.709190076447731
MR-PCA	alanine	HMDB0000161	phosphate	HMDB0001429	bioa_001	GCST90200393	16:69621701-70931491	0.0421199079405704	0.229469277177736	0.854363679954732
MR-PCA	alanine	HMDB0000161	phosphate	HMDB0001429	bioa_001	GCST90200393	17:40568584-41068584	-0.132147773821722	0.537148981369618	0.805669083037373
MR-PCA	alanine	HMDB0000161	phosphate	HMDB0001429	bioa_001	GCST90200393	22:18906543-19406543	-0.694336013947951	0.462341777533759	0.133153723204875
MR-PCA	betaine	HMDB0000043	phenylalanine	HMDB0000159	M03141	met-d-Phe	2:211337631-211837631	0.114932866440239	0.0247638824031552	3.46477276248758e-06
MR-PCA	betaine	HMDB0000043	phenylalanine	HMDB0000159	M03141	met-d-Phe	5:78095798-78666416	-0.0359170771213517	0.0221466236752356	0.104849245785497
MR-PCA	betaine	HMDB0000043	phenylalanine	HMDB0000159	M03141	met-d-Phe	12:30349-530349	0.0111544983059466	0.0341739741153418	0.744119232671116
MR-PCA	betaine	HMDB0000043	phenylalanine	HMDB0000159	M03141	met-d-Phe	21:44237404-44737404	-0.0517965522530109	0.0288917718163064	0.0730083214245478
MR-PCA	3-methyl-2-oxovalerate	HMDB0000491	sphinganine	HMDB0000269	M15676	GCST90200374	4:88976422-89476422	0.0140846077721537	0.133254425694004	0.915822672907805
MR-PCA	urate	HMDB0000289	acetylphosphate	HMDB0001494	M01604	M15488	4:9676051-10553081	0.0575292513197651	0.0489388858102486	0.239781738254078
MR-PCA	2-aminobutyrate	HMDB0000452	eicosapentaenoate (epa; 20:5n3)	HMDB0001999	M32348	GCST90200349	2:64958074-65458074	0.104658871393163	0.0960095417138917	0.275674280468157
MR-PCA	2-aminobutyrate	HMDB0000452	eicosapentaenoate (epa; 20:5n3)	HMDB0001999	M32348	GCST90200349	4:88993818-89493818	0.0096734316349148	0.131468355376723	0.941344645926945
MR-PCA	asparagine	HMDB0000168	taurocholate	HMDB0000036	bioa_003	M18497	2:27480940-27980940	-0.52475471453979	0.367412299945898	0.153221403899331
MR-PCA	asparagine	HMDB0000168	taurocholate	HMDB0000036	bioa_003	M18497	4:178111051-178611051	-0.392153306370001	0.330736410640679	0.235741816691922
MR-PCA	asparagine	HMDB0000168	taurocholate	HMDB0000036	bioa_003	M18497	7:97252737-97752737	0.233647588798505	0.322805034846982	0.469186047884448
MR-PCA	asparagine	HMDB0000168	taurocholate	HMDB0000036	bioa_003	M18497	11:61853420-62353420	0.117539011880248	0.264336692943251	0.656568055932012
MR-PCA	asparagine	HMDB0000168	taurocholate	HMDB0000036	bioa_003	M18497	12:46900176-47400176	-0.0511206371726915	0.385787981026714	0.894581176728181
MR-PCA	asparagine	HMDB0000168	taurocholate	HMDB0000036	bioa_003	M18497	14:103514503-104812812	0.0555291138438253	0.105317633704542	0.598017410090495
MR-PCA	citrate	HMDB0000094	dehydroepiandrosterone sulfate (dhea-s)	HMDB0001032	M01564	M32425	5:14625868-15125868	0.0473266316567253	0.133712008489525	0.723380467370173
MR-PCA	citrate	HMDB0000094	dehydroepiandrosterone sulfate (dhea-s)	HMDB0001032	M01564	M32425	9:84927464-85427464	0.0635922606861044	0.142819174072369	0.65612885946017
MR-PCA	citrate	HMDB0000094	dehydroepiandrosterone sulfate (dhea-s)	HMDB0001032	M01564	M32425	17:6345930-6933878	0.029053592987856	0.0864542700381589	0.736827618750854
MR-PCA	citrate	HMDB0000094	dehydroepiandrosterone sulfate (dhea-s)	HMDB0001032	M01564	M32425	22:18904608-19404608	0.152311760787021	0.159348609239997	0.339153120006428
MR-PCA	betaine	HMDB0000043	alanine	HMDB0000161	M03141	met-d-Ala	2:211337631-211837631	0.116154865155163	0.0247576317585616	2.70971824120394e-06
MR-PCA	betaine	HMDB0000043	alanine	HMDB0000161	M03141	met-d-Ala	5:78095798-78666416	-0.0247215165235469	0.0221421339319243	0.264211570933185
MR-PCA	betaine	HMDB0000043	alanine	HMDB0000161	M03141	met-d-Ala	12:30349-530349	0.0248708875804307	0.0341665241738679	0.466655548254909
MR-PCA	betaine	HMDB0000043	alanine	HMDB0000161	M03141	met-d-Ala	21:44237404-44737404	0.0276017440188783	0.0288855026811526	0.339296099441861
MR-PCA	phenylalanine	HMDB0000159	7-methylxanthine	HMDB0001991	met-d-Phe	M34390	6:17868392-18368392	0.948407542030126	0.673659469172664	0.159177224166316
MR-PCA	phenylalanine	HMDB0000159	7-methylxanthine	HMDB0001991	met-d-Phe	M34390	11:57019429-57519429	-0.128015381171348	0.398439387732641	0.7479891309196
MR-PCA	phenylalanine	HMDB0000159	7-methylxanthine	HMDB0001991	met-d-Phe	M34390	12:56671418-57171418	-1.33113356225521	0.701744689263205	0.0578422546309398
MR-PCA	phenylalanine	HMDB0000159	7-methylxanthine	HMDB0001991	met-d-Phe	M34390	12:102890425-104124563	0.100833090722788	0.171704871289683	0.557038142999496
MR-PCA	phenylalanine	HMDB0000159	7-methylxanthine	HMDB0001991	met-d-Phe	M34390	14:55161744-55661744	0.340656908356082	0.412067744285999	0.408406427736676
MR-PCA	phenylalanine	HMDB0000159	7-methylxanthine	HMDB0001991	met-d-Phe	M34390	16:16004626-16504626	-0.808207359954266	0.635171811797691	0.20322278941414
MR-PCA	creatinine	HMDB0000562	cystine	HMDB0000192	bioa_026	M31454	1:109627506-110127506	1.10991130278933	0.815262077645278	0.173382082052301
MR-PCA	creatinine	HMDB0000562	cystine	HMDB0000192	bioa_026	M31454	2:27480940-27980940	1.61847264091202	0.816621659215209	0.0474890392289003
MR-PCA	creatinine	HMDB0000562	cystine	HMDB0000192	bioa_026	M31454	2:73467567-73967567	-0.146765392786404	1.19409119763336	0.902178603113289
MR-PCA	creatinine	HMDB0000562	cystine	HMDB0000192	bioa_026	M31454	2:121056440-121556440	-1.48349347876925	0.934321457993864	0.112336929764421
MR-PCA	creatinine	HMDB0000562	cystine	HMDB0000192	bioa_026	M31454	2:211315692-211815692	0.682589518097903	0.739078467407833	0.355711072333702
MR-PCA	creatinine	HMDB0000562	cystine	HMDB0000192	bioa_026	M31454	2:217404869-217904869	0.137224260228131	0.925568915646551	0.882138082469018
MR-PCA	creatinine	HMDB0000562	cystine	HMDB0000192	bioa_026	M31454	4:77118847-77618847	-0.227700480396096	0.637734927832151	0.721057632929652
MR-PCA	creatinine	HMDB0000562	cystine	HMDB0000192	bioa_026	M31454	5:39171736-39671736	1.50155961515527	0.936577519781185	0.108881424787622
MR-PCA	creatinine	HMDB0000562	cystine	HMDB0000192	bioa_026	M31454	5:67795622-68295622	1.73399680304057	0.794924537701991	0.0291586394188759
MR-PCA	creatinine	HMDB0000562	cystine	HMDB0000192	bioa_026	M31454	5:176567143-177067143	-0.424477540371126	0.748669811016972	0.570730736496597
MR-PCA	creatinine	HMDB0000562	cystine	HMDB0000192	bioa_026	M31454	6:6868990-7368990	-0.704515178923754	0.890714093375511	0.428969980815083
MR-PCA	creatinine	HMDB0000562	cystine	HMDB0000192	bioa_026	M31454	6:43564625-44064625	1.04516500512383	0.744180463356137	0.160184589499432
MR-PCA	creatinine	HMDB0000562	cystine	HMDB0000192	bioa_026	M31454	6:160442375-160942375	0.265278126742801	0.579895883845927	0.647341740816391
MR-PCA	creatinine	HMDB0000562	cystine	HMDB0000192	bioa_026	M31454	7:77297198-77797198	1.23971176440194	1.01993594612258	0.224183064559981
MR-PCA	creatinine	HMDB0000562	cystine	HMDB0000192	bioa_026	M31454	7:151157801-151657801	-0.306311513495326	0.805181369572358	0.703629599449769
MR-PCA	creatinine	HMDB0000562	cystine	HMDB0000192	bioa_026	M31454	8:23501151-24001151	-1.72782227054306	1.05429294589128	0.101245633997237
MR-PCA	creatinine	HMDB0000562	cystine	HMDB0000192	bioa_026	M31454	11:30518678-31018678	-0.325133052214352	1.09731376524956	0.767001693281381
MR-PCA	creatinine	HMDB0000562	cystine	HMDB0000192	bioa_026	M31454	15:45399813-46200138	-0.298137475483015	0.502571315560974	0.553031107314299
MR-PCA	creatinine	HMDB0000562	cystine	HMDB0000192	bioa_026	M31454	15:75279182-75779182	0.753046667183891	1.04283243475416	0.470222760633809
MR-PCA	creatinine	HMDB0000562	cystine	HMDB0000192	bioa_026	M31454	15:75910951-76410951	-0.413259866730977	0.878108903244207	0.6379086620207
MR-PCA	creatinine	HMDB0000562	cystine	HMDB0000192	bioa_026	M31454	16:20117645-20617645	-0.540201742180356	0.802580303365646	0.500895611007647
MR-PCA	creatinine	HMDB0000562	cystine	HMDB0000192	bioa_026	M31454	17:37370347-37870347	-0.765295697271582	0.988241900559034	0.438693584054974
MR-PCA	creatinine	HMDB0000562	cystine	HMDB0000192	bioa_026	M31454	17:58724447-59700441	0.44550705664605	0.590626957685773	0.450672006823309
MR-PCA	creatinine	HMDB0000562	cystine	HMDB0000192	bioa_026	M31454	19:33119611-33619611	-0.957031650320756	0.874025567764494	0.273529842719043
MR-PCA	creatinine	HMDB0000562	cystine	HMDB0000192	bioa_026	M31454	22:40650077-41150077	-0.714320916304522	0.84863903073639	0.399941750717442
MR-PCA	uridine	HMDB0000296	docosahexaenoate (dha; 22:6n3)	HMDB0002183	M00606	M19323	1:20665172-21165172	0.113367271989802	0.161593537126808	0.48295472351958
MR-PCA	uridine	HMDB0000296	docosahexaenoate (dha; 22:6n3)	HMDB0002183	M00606	M19323	7:47852911-48352911	0.0723025630990501	0.151253309250233	0.632633823422231
MR-PCA	uridine	HMDB0000296	docosahexaenoate (dha; 22:6n3)	HMDB0002183	M00606	M19323	22:50721752-51221752	0.109160538636033	0.112819215979213	0.333258945279495
MR-PCA	tryptophan	HMDB0000929	glycerol 3-phosphate	HMDB0000126	bioa_020	M15365	2:27480940-27980940	1.04299282498567	0.364649262454006	0.0042328969203768
MR-PCA	tryptophan	HMDB0000929	glycerol 3-phosphate	HMDB0000126	bioa_020	M15365	4:156560755-157060755	-0.109883914635146	0.148823041037825	0.46030006615187
MR-PCA	tryptophan	HMDB0000929	glycerol 3-phosphate	HMDB0000126	bioa_020	M15365	6:111336667-112095774	0.172501644366066	0.184980816505851	0.351058547518001
MR-PCA	pantothenate	HMDB0000210	n-acetylornithine	HMDB0003357	M01508	M15630	2:27200724-27700724	-0.04692225004758	0.173865165680851	0.787254701963855
MR-PCA	5-oxoproline	HMDB0000267	alpha-ketoglutarate	HMDB0000208	M01494	M33453	8:144903138-145403138	0.0436940332904251	0.0554077035939513	0.430350914459912
MR-PCA	aspartate	HMDB0000191	hippurate	HMDB0000714	bioa_004	M15753	2:211431243-211931243	0.0446290234499915	0.280491485461903	0.873582144568534
MR-PCA	aspartate	HMDB0000191	hippurate	HMDB0000714	bioa_004	M15753	4:178111051-178611051	0.0735771414816694	0.108018931465987	0.495776310748726
MR-PCA	aspartate	HMDB0000191	hippurate	HMDB0000714	bioa_004	M15753	12:101969766-102469766	0.30265834714915	0.160540364545958	0.059396408492644
MR-PCA	aspartate	HMDB0000191	paraxanthine	HMDB0001860	bioa_004	GCST90199654	2:211431243-211931243	-0.30333213748615	0.273395502268352	0.267214816132364
MR-PCA	aspartate	HMDB0000191	paraxanthine	HMDB0001860	bioa_004	GCST90199654	4:178111051-178611051	-0.0713343188965106	0.109661284445859	0.515371342890078
MR-PCA	aspartate	HMDB0000191	paraxanthine	HMDB0001860	bioa_004	GCST90199654	12:101969766-102469766	0.064098610444938	0.16091979413365	0.69038956534096
MR-PCA	histidine	HMDB0000177	docosapentaenoate (n6 dpa; 22:5n6)	HMDB0001976	bioa_009	GCST90199796	2:27492603-27992603	0.373686763354442	0.532713459847534	0.483004770047845
MR-PCA	histidine	HMDB0000177	docosapentaenoate (n6 dpa; 22:5n6)	HMDB0001976	bioa_009	GCST90199796	2:211331245-211831245	0.206495114099104	0.332661211718483	0.534772697438228
MR-PCA	histidine	HMDB0000177	docosapentaenoate (n6 dpa; 22:5n6)	HMDB0001976	bioa_009	GCST90199796	3:186208322-186708322	0.327234994223033	0.307862653464452	0.287815841956265
MR-PCA	histidine	HMDB0000177	docosapentaenoate (n6 dpa; 22:5n6)	HMDB0001976	bioa_009	GCST90199796	4:186893802-187393802	-0.121295625602024	0.245786561089185	0.621659461396764
MR-PCA	histidine	HMDB0000177	docosapentaenoate (n6 dpa; 22:5n6)	HMDB0001976	bioa_009	GCST90199796	12:56615040-57115040	0.425601024052917	0.446005764003801	0.339957083800852
MR-PCA	histidine	HMDB0000177	docosapentaenoate (n6 dpa; 22:5n6)	HMDB0001976	bioa_009	GCST90199796	12:96083535-96730076	0.0467626046392253	0.157541028538461	0.766597748829306
MR-PCA	histidine	HMDB0000177	docosapentaenoate (n6 dpa; 22:5n6)	HMDB0001976	bioa_009	GCST90199796	14:21229605-21729605	0.434521133969743	0.331990799903692	0.190590293882915
MR-PCA	histidine	HMDB0000177	docosapentaenoate (n6 dpa; 22:5n6)	HMDB0001976	bioa_009	GCST90199796	15:58473939-58973939	-0.34245340315414	0.360945012505317	0.342738161654396
MR-PCA	phenylalanine	HMDB0000159	5-methylthioadenosine (mta)	HMDB0001173	met-d-Phe	GCST90200359	2:211293055-211793055	1.90548717614007	0.445146489768168	1.86403070739095e-05
MR-PCA	phenylalanine	HMDB0000159	5-methylthioadenosine (mta)	HMDB0001173	met-d-Phe	GCST90200359	6:17868392-18368392	0.518329578839872	0.490361798836828	0.290495619044169
MR-PCA	phenylalanine	HMDB0000159	5-methylthioadenosine (mta)	HMDB0001173	met-d-Phe	GCST90200359	11:57019429-57519429	0.25493315462707	0.345394396590583	0.46045799302788
MR-PCA	phenylalanine	HMDB0000159	5-methylthioadenosine (mta)	HMDB0001173	met-d-Phe	GCST90200359	12:56671418-57171418	0.0927266064899864	0.474615344242566	0.845101640223037
MR-PCA	phenylalanine	HMDB0000159	5-methylthioadenosine (mta)	HMDB0001173	met-d-Phe	GCST90200359	12:102211009-102721004	0.0441195449592581	0.264813001739957	0.867679745534224
MR-PCA	phenylalanine	HMDB0000159	5-methylthioadenosine (mta)	HMDB0001173	met-d-Phe	GCST90200359	12:102890425-104124563	0.192454844338911	0.120090105273791	0.109025860605819
MR-PCA	phenylalanine	HMDB0000159	5-methylthioadenosine (mta)	HMDB0001173	met-d-Phe	GCST90200359	12:104125826-104625826	-0.278931332842724	0.315633823829769	0.376848390398376
MR-PCA	phenylalanine	HMDB0000159	5-methylthioadenosine (mta)	HMDB0001173	met-d-Phe	GCST90200359	14:55161744-55661744	0.343790581395888	0.321960453473506	0.285609043604551
MR-PCA	phenylalanine	HMDB0000159	5-methylthioadenosine (mta)	HMDB0001173	met-d-Phe	GCST90200359	14:55670870-56170870	0.353537870496953	0.358822223245918	0.324489961097046
MR-PCA	phenylalanine	HMDB0000159	5-methylthioadenosine (mta)	HMDB0001173	met-d-Phe	GCST90200359	16:16004626-16504626	0.0227780216044441	0.398950840270996	0.954469672338872
MR-PCA	threonine	HMDB0000167	n-acetylaspartate (naa)	HMDB0000812	bioa_019	GCST90199665	2:27191397-28253174	0.42106276810518	0.183106651926754	0.0214737688709443
MR-PCA	threonine	HMDB0000167	n-acetylaspartate (naa)	HMDB0000812	bioa_019	GCST90199665	6:126521687-127323798	-0.0088391148144937	0.324629749160123	0.978277647335893
MR-PCA	threonine	HMDB0000167	n-acetylaspartate (naa)	HMDB0000812	bioa_019	GCST90199665	8:74631674-75131674	0.361392178373383	0.191918162972563	0.0596931110329421
MR-PCA	threonine	HMDB0000167	n-acetylaspartate (naa)	HMDB0000812	bioa_019	GCST90199665	12:46636543-47464292	0.0919798875822983	0.153577929611672	0.549230602204937
MR-PCA	threonine	HMDB0000167	n-acetylaspartate (naa)	HMDB0000812	bioa_019	GCST90199665	12:56615040-57115040	0.26281469360395	0.227938630442863	0.248907768609007
MR-PCA	threonine	HMDB0000167	n-acetylaspartate (naa)	HMDB0000812	bioa_019	GCST90199665	12:59727701-60227701	-0.28513936293016	0.276765985223225	0.302890617709559
MR-PCA	threonine	HMDB0000167	n-acetylaspartate (naa)	HMDB0000812	bioa_019	GCST90199665	16:1654524-2154524	0.0034089455072801	0.219784283447413	0.987624975304856
MR-PCA	threonine	HMDB0000167	n-acetylaspartate (naa)	HMDB0000812	bioa_019	GCST90199665	20:42792364-43292364	0.0583476737705322	0.278138599304226	0.833840061386797
MR-PCA	tyrosine	HMDB0000158	creatinine	HMDB0000562	M01299	GCST90200366	1:154514715-155014715	0.0522764462426516	0.144192824885833	0.71694449888037
MR-PCA	tyrosine	HMDB0000158	creatinine	HMDB0000562	M01299	GCST90200366	6:111242119-112061922	-0.254112313184071	0.117944197434246	0.0311999592530488
MR-PCA	tyrosine	HMDB0000158	creatinine	HMDB0000562	M01299	GCST90200366	16:71357384-72149586	0.0516266513541376	0.122956699253977	0.674575540329346
MR-PCA	2-aminobutyrate	HMDB0000452	creatinine	HMDB0000562	M32348	GCST90200366	2:64958074-65458074	0.06612653029018	0.0961179123247979	0.491469772492932
MR-PCA	2-aminobutyrate	HMDB0000452	creatinine	HMDB0000562	M32348	GCST90200366	4:88993818-89493818	-0.125337425419551	0.131605260720357	0.340907352727939
MR-PCA	cystine	HMDB0000192	kynurenine	HMDB0000684	M31454	M15140	22:24745202-25245202	-0.0459269506232553	0.0630173246041754	0.466124745023423
MR-PCA	lactate	HMDB0000190	sulfate*	HMDB01448	met-d-Lactate	GCST90199896	2:27348097-28101918	-0.610149081328304	0.418108891845727	0.144480729180672
MR-PCA	lactate	HMDB0000190	sulfate*	HMDB01448	met-d-Lactate	GCST90199896	6:135171067-135671067	0.333041631414468	0.396558517683604	0.401003863638719
MR-PCA	lactate	HMDB0000190	sulfate*	HMDB01448	met-d-Lactate	GCST90199896	8:106333124-106833124	-0.103415093943456	0.516639283940702	0.841348524280158
MR-PCA	lactate	HMDB0000190	sulfate*	HMDB01448	met-d-Lactate	GCST90199896	9:4513176-5186407	-0.0412665284082159	0.26952635807047	0.87831343844824
MR-PCA	lactate	HMDB0000190	sulfate*	HMDB01448	met-d-Lactate	GCST90199896	10:2727379-3389269	-0.0501525038501664	0.234595917962578	0.830716665741975
MR-PCA	lactate	HMDB0000190	sulfate*	HMDB01448	met-d-Lactate	GCST90199896	11:118839742-119339742	0.45700272358176	0.421580846930406	0.278355243564532
MR-PCA	lactate	HMDB0000190	sulfate*	HMDB01448	met-d-Lactate	GCST90199896	12:111682800-113133476	0.380106224481554	0.340102343301128	0.263728012168562
MR-PCA	lactate	HMDB0000190	sulfate*	HMDB01448	met-d-Lactate	GCST90199896	20:8379807-8879807	0.440897587080839	0.359974093179605	0.220649205383959
MR-PCA	lactate	HMDB0000190	sulfate*	HMDB01448	met-d-Lactate	GCST90199896	22:21708872-22208872	-0.50162761962028	0.610509526817638	0.411273823263103
MR-PCA	arginine	HMDB0000517	acetate	HMDB0000042	bioa_002	met-d-Acetate	2:24182937-24682937	-0.149967319422163	0.0851815538175868	0.0783127387177996
MR-PCA	arginine	HMDB0000517	acetate	HMDB0000042	bioa_002	met-d-Acetate	2:211333022-211833022	-0.0579648277345152	0.0545940086082733	0.288352195892064
MR-PCA	arginine	HMDB0000517	acetate	HMDB0000042	bioa_002	met-d-Acetate	2:219037276-219788019	-0.043541236516561	0.07369036595635	0.554609256141917
MR-PCA	arginine	HMDB0000517	acetate	HMDB0000042	bioa_002	met-d-Acetate	4:144583533-145083533	0.0656469447121714	0.0611926414258062	0.283364681786845
MR-PCA	arginine	HMDB0000517	acetate	HMDB0000042	bioa_002	met-d-Acetate	5:177386199-177886199	0.0459832477392558	0.06352286932486	0.469136383316234
MR-PCA	arginine	HMDB0000517	acetate	HMDB0000042	bioa_002	met-d-Acetate	6:131339506-132265729	-0.0610894691534211	0.0360737235976975	0.090367619871403
MR-PCA	arginine	HMDB0000517	acetate	HMDB0000042	bioa_002	met-d-Acetate	6:135177817-135677817	0.185699618822844	0.0802389497222999	0.020649483731439
MR-PCA	arginine	HMDB0000517	acetate	HMDB0000042	bioa_002	met-d-Acetate	6:139590693-140090693	-0.100158367122655	0.0632992489175119	0.11358122489931
MR-PCA	arginine	HMDB0000517	acetate	HMDB0000042	bioa_002	met-d-Acetate	10:99898951-100398951	0.312947202639102	0.0906304332382487	0.0005543818219955
MR-PCA	arginine	HMDB0000517	acetate	HMDB0000042	bioa_002	met-d-Acetate	12:46680313-47435518	-0.049952853997077	0.070088484091179	0.476024428027845
MR-PCA	arginine	HMDB0000517	acetate	HMDB0000042	bioa_002	met-d-Acetate	16:68076200-68576200	0.341518193627758	0.076373932413908	7.76150663052991e-06
MR-PCA	arginine	HMDB0000517	acetate	HMDB0000042	bioa_002	met-d-Acetate	19:12757458-13257458	-0.0472773662036326	0.0443043209223383	0.285924385278041
MR-PCA	uridine	HMDB0000296	anthranilate	HMDB0001123	M00606	GCST90200324	1:20665172-21165172	0.161637389426477	0.174083773531925	0.353146463805726
MR-PCA	uridine	HMDB0000296	anthranilate	HMDB0001123	M00606	GCST90200324	7:47852911-48352911	-0.161478645695505	0.173180146116092	0.351113505503649
MR-PCA	uridine	HMDB0000296	anthranilate	HMDB0001123	M00606	GCST90200324	22:50721752-51221752	0.0641650653693612	0.12939952588364	0.619987646709468
MR-PCA	asparagine	HMDB0000168	pyruvate	HMDB0000243	M34283	GCST90200430	11:61916235-62416235	-0.0361667547988456	0.147768245750899	0.806647512975832
MR-PCA	asparagine	HMDB0000168	pyruvate	HMDB0000243	M34283	GCST90200430	14:104016664-104812812	-0.0230698026413655	0.121674966300101	0.849621112092338
MR-PCA	7-methylxanthine	HMDB0001991	serine	HMDB0000187	M34390	M32315	5:168189476-168689476	-0.138546384211361	0.105001718188756	0.187012774186374
MR-PCA	adenosine	HMDB0000050	urate	HMDB0000289	M00555	GCST90200307	1:109564880-110064880	-0.019737659585912	0.146114475408112	0.892545829462036
MR-PCA	adenosine	HMDB0000050	urate	HMDB0000289	M00555	GCST90200307	6:96128415-96628415	0.0499019347531686	0.176979225314577	0.777970402000192
MR-PCA	3-(4-hydroxyphenyl)lactate	HMDB0000755	adenosine 5'-monophosphate (amp)	HMDB0000045	M32197	GCST90200356	17:79879970-80379970	0.0929629542645915	0.136488271562456	0.495804543316373
MR-PCA	acetoacetate	HMDB0000060	glycine	HMDB0000123	met-d-Acetoacetate	bioa_008	1:230046470-230546470	-0.233582166779344	0.160834682196697	0.146414824283074
MR-PCA	acetoacetate	HMDB0000060	glycine	HMDB0000123	met-d-Acetoacetate	bioa_008	5:41395751-42449922	-0.182239164331965	0.112868423474092	0.106393874712037
MR-PCA	acetoacetate	HMDB0000060	glycine	HMDB0000123	met-d-Acetoacetate	bioa_008	8:8933102-9433102	-2.00509065917281	0.161907964091498	3.1848631708305804e-35
MR-PCA	acetoacetate	HMDB0000060	glycine	HMDB0000123	met-d-Acetoacetate	bioa_008	10:113686244-114186244	-0.0465660159382287	0.176077547865098	0.791423086980571
MR-PCA	acetoacetate	HMDB0000060	glycine	HMDB0000123	met-d-Acetoacetate	bioa_008	11:116373213-116873213	0.222524392207003	0.113427299546018	0.0497829849478525
MR-PCA	acetoacetate	HMDB0000060	glycine	HMDB0000123	met-d-Acetoacetate	bioa_008	12:122333527-122833527	0.24193289914957	0.170090836788491	0.154917510224134
MR-PCA	leucine	HMDB0000687	tyrosine	HMDB0000158	bioa_011	GCST90200427	2:27480940-27980940	-1.61377647229552	0.602257738463156	0.007372238091739
MR-PCA	leucine	HMDB0000687	tyrosine	HMDB0000158	bioa_011	GCST90200427	4:88972827-89472827	-0.260058000827616	0.185785877746153	0.161581393609422
MR-PCA	leucine	HMDB0000687	tyrosine	HMDB0000158	bioa_011	GCST90200427	11:116336283-116883862	-0.329501571431075	0.362577121318411	0.363468107570394
MR-PCA	leucine	HMDB0000687	tyrosine	HMDB0000158	bioa_011	GCST90200427	15:58477325-58977325	0.298287926846407	0.358313082634969	0.40513892578996
MR-PCA	leucine	HMDB0000687	tyrosine	HMDB0000158	bioa_011	GCST90200427	16:70059237-70559237	-0.198569791314667	0.310871788599543	0.522984666724384
MR-PCA	pantothenate	HMDB0000210	glycine	HMDB0000123	M01508	M32338	2:27200724-27700724	-0.220842591772553	0.171351045928138	0.197456740933295
MR-PCA	alanine	HMDB0000161	dehydroepiandrosterone sulfate (dhea-s)	HMDB0001032	M32339	M32425	2:27480940-27980940	-0.239361460743208	0.126178503253202	0.0578270593934077
MR-PCA	alanine	HMDB0000161	dehydroepiandrosterone sulfate (dhea-s)	HMDB0001032	M32339	M32425	12:46962370-47462370	0.142002163735691	0.157887250551771	0.368445134239631
MR-PCA	isoleucine	HMDB0000172	cholesterol	HMDB0000067	met-d-Ile	M00063	2:27480940-28253174	1.16821032035359	0.388259843841564	0.0026225035982403
MR-PCA	isoleucine	HMDB0000172	cholesterol	HMDB0000067	met-d-Ile	M00063	2:165251927-165751927	0.0510742131205176	0.521405122002781	0.921968065246342
MR-PCA	isoleucine	HMDB0000172	cholesterol	HMDB0000067	met-d-Ile	M00063	4:88890833-89475171	-0.267572767555702	0.230249212745708	0.245194569753858
MR-PCA	isoleucine	HMDB0000172	cholesterol	HMDB0000067	met-d-Ile	M00063	8:76193463-76693463	-1.09228452389443	0.576989325258127	0.0583477909581847
MR-PCA	isoleucine	HMDB0000172	cholesterol	HMDB0000067	met-d-Ile	M00063	12:56611458-57111458	-0.77456238263862	0.487897869699305	0.112388076671856
MR-PCA	isoleucine	HMDB0000172	cholesterol	HMDB0000067	met-d-Ile	M00063	16:69865519-70914672	0.716999901297345	0.331320267970427	0.0304590588075724
MR-PCA	isoleucine	HMDB0000172	cholesterol	HMDB0000067	met-d-Ile	M00063	19:49069664-49569664	-1.23789702193222	0.456215715229676	0.0066596092152824
MR-PCA	glycine	HMDB0000123	arachidonate (20:4n6)	HMDB0001043	met-d-Gly	GCST90200358	1:11606378-12106378	-0.117942156581964	0.509761387536797	0.817029404795606
MR-PCA	glycine	HMDB0000123	arachidonate (20:4n6)	HMDB0001043	met-d-Gly	GCST90200358	1:75982013-76482013	-0.475871090334246	0.334676000992791	0.155059374096597
MR-PCA	glycine	HMDB0000123	arachidonate (20:4n6)	HMDB0001043	met-d-Gly	GCST90200358	1:120004506-120504506	-0.0234178139695654	0.374416879143311	0.95012901810005
MR-PCA	glycine	HMDB0000123	arachidonate (20:4n6)	HMDB0001043	met-d-Gly	GCST90200358	1:151589838-152089838	-0.278996920419174	0.595857628829404	0.639621917294488
MR-PCA	glycine	HMDB0000123	arachidonate (20:4n6)	HMDB0001043	met-d-Gly	GCST90200358	2:165276338-165776338	-0.538144605989098	0.444362353825232	0.225876606948869
MR-PCA	glycine	HMDB0000123	arachidonate (20:4n6)	HMDB0001043	met-d-Gly	GCST90200358	2:208538752-212979649	0.0168962320865762	0.0327276925119005	0.6056678459838
MR-PCA	glycine	HMDB0000123	arachidonate (20:4n6)	HMDB0001043	met-d-Gly	GCST90200358	2:226790540-227290540	-0.108812462681578	0.448269226442348	0.808207525924023
MR-PCA	glycine	HMDB0000123	arachidonate (20:4n6)	HMDB0001043	met-d-Gly	GCST90200358	3:12110357-12610357	-0.266098585418938	0.40483968217179	0.510992066231312
MR-PCA	glycine	HMDB0000123	arachidonate (20:4n6)	HMDB0001043	met-d-Gly	GCST90200358	3:48534270-49826414	-0.0611116201168004	0.39083412012458	0.875747657202784
MR-PCA	glycine	HMDB0000123	arachidonate (20:4n6)	HMDB0001043	met-d-Gly	GCST90200358	3:125116791-126249375	-0.121660236707639	0.146800625332957	0.407248899569423
MR-PCA	glycine	HMDB0000123	arachidonate (20:4n6)	HMDB0001043	met-d-Gly	GCST90200358	4:102676923-103438709	-0.23667970320339	0.397553176995495	0.551615559590134
MR-PCA	glycine	HMDB0000123	arachidonate (20:4n6)	HMDB0001043	met-d-Gly	GCST90200358	5:90005685-90505685	0.776823697150266	0.462861029142023	0.0932868483915017
MR-PCA	glycine	HMDB0000123	arachidonate (20:4n6)	HMDB0001043	met-d-Gly	GCST90200358	5:131427047-131927047	1.40022194218638	0.580183821038341	0.0158039925868465
MR-PCA	glycine	HMDB0000123	arachidonate (20:4n6)	HMDB0001043	met-d-Gly	GCST90200358	6:131620261-132120261	-0.509977855632034	0.697450985949858	0.464655516217072
MR-PCA	glycine	HMDB0000123	arachidonate (20:4n6)	HMDB0001043	met-d-Gly	GCST90200358	6:160518860-161018860	-0.615924126207168	0.450067961346995	0.17115136781883
MR-PCA	glycine	HMDB0000123	arachidonate (20:4n6)	HMDB0001043	met-d-Gly	GCST90200358	7:55560073-56715237	0.090367984622444	0.235201823369025	0.700819366088636
MR-PCA	glycine	HMDB0000123	arachidonate (20:4n6)	HMDB0001043	met-d-Gly	GCST90200358	8:8915380-9434231	-0.359387577099454	0.222994514717444	0.107039620131333
MR-PCA	glycine	HMDB0000123	arachidonate (20:4n6)	HMDB0001043	met-d-Gly	GCST90200358	8:17169461-17669461	-0.247954140849907	0.312503524926804	0.427519008721871
MR-PCA	glycine	HMDB0000123	arachidonate (20:4n6)	HMDB0001043	met-d-Gly	GCST90200358	8:126212070-126756694	-0.886026451640614	0.248837448431208	0.0003699187120067
MR-PCA	glycine	HMDB0000123	arachidonate (20:4n6)	HMDB0001043	met-d-Gly	GCST90200358	9:5668443-7086536	-0.286885169920044	0.17006513182999	0.09161998226708
MR-PCA	glycine	HMDB0000123	arachidonate (20:4n6)	HMDB0001043	met-d-Gly	GCST90200358	11:8005408-8505408	-0.215731405767245	0.302544499640975	0.475810624428178
MR-PCA	glycine	HMDB0000123	arachidonate (20:4n6)	HMDB0001043	met-d-Gly	GCST90200358	12:115016-615016	-0.500159309854404	0.398803964523358	0.209788111256007
MR-PCA	glycine	HMDB0000123	arachidonate (20:4n6)	HMDB0001043	met-d-Gly	GCST90200358	12:21136493-21636493	0.556225783483076	0.465442885705632	0.232068953540738
MR-PCA	glycine	HMDB0000123	arachidonate (20:4n6)	HMDB0001043	met-d-Gly	GCST90200358	12:46468358-47667420	0.586079063116398	0.262317537283061	0.0254676045642205
MR-PCA	glycine	HMDB0000123	arachidonate (20:4n6)	HMDB0001043	met-d-Gly	GCST90200358	12:56615338-57115338	0.271628439420184	0.344614015885318	0.430573497311212
MR-PCA	glycine	HMDB0000123	arachidonate (20:4n6)	HMDB0001043	met-d-Gly	GCST90200358	12:57516305-58016305	-0.421301802859341	0.396813896409987	0.288366762069326
MR-PCA	glycine	HMDB0000123	arachidonate (20:4n6)	HMDB0001043	met-d-Gly	GCST90200358	12:59343804-59843804	-0.789136800650297	0.447991923248018	0.0781541799682783
MR-PCA	glycine	HMDB0000123	arachidonate (20:4n6)	HMDB0001043	met-d-Gly	GCST90200358	13:50472895-50972895	-0.503764896875792	0.433094411089704	0.244758221591656
MR-PCA	glycine	HMDB0000123	arachidonate (20:4n6)	HMDB0001043	met-d-Gly	GCST90200358	14:100551720-101051720	0.793327317810482	0.441267835329535	0.0722029582742812
MR-PCA	glycine	HMDB0000123	arachidonate (20:4n6)	HMDB0001043	met-d-Gly	GCST90200358	15:42451374-42951374	0.125799112101996	0.513351479371337	0.806414199443992
MR-PCA	glycine	HMDB0000123	arachidonate (20:4n6)	HMDB0001043	met-d-Gly	GCST90200358	15:43028726-44613739	-0.120042850984165	0.469439051071488	0.798170510411244
MR-PCA	glycine	HMDB0000123	arachidonate (20:4n6)	HMDB0001043	met-d-Gly	GCST90200358	15:58180763-58713267	0.0711067164744624	0.305438649491064	0.81591519033697
MR-PCA	glycine	HMDB0000123	arachidonate (20:4n6)	HMDB0001043	met-d-Gly	GCST90200358	16:79678196-80178196	-0.165021952696214	0.540691469813878	0.760209725002494
MR-PCA	glycine	HMDB0000123	arachidonate (20:4n6)	HMDB0001043	met-d-Gly	GCST90200358	16:80626853-81422810	0.0176272150560138	0.167227174481587	0.916051437057279
MR-PCA	glycine	HMDB0000123	arachidonate (20:4n6)	HMDB0001043	met-d-Gly	GCST90200358	17:45235982-45996386	0.319556770035864	0.407363009035659	0.43277487473464
MR-PCA	glycine	HMDB0000123	arachidonate (20:4n6)	HMDB0001043	met-d-Gly	GCST90200358	19:17984588-18484588	-0.179953867060888	0.452793746305371	0.691050317584013
MR-PCA	citrulline	HMDB0000904	5-oxoproline	HMDB0000267	M02132	GCST90200280	10:97115163-97871266	-0.148832649309948	0.121857610421636	0.221947762919355
MR-PCA	leucine	HMDB0000687	n6,n6,n6-trimethyllysine	HMDB0001325	met-d-Leu	GCST90200344	2:27480940-28253616	-0.861877949307071	0.370140207376133	0.0198846412485123
MR-PCA	leucine	HMDB0000687	n6,n6,n6-trimethyllysine	HMDB0001325	met-d-Leu	GCST90200344	2:64975088-65475088	0.477473731955076	0.410499649585783	0.244767596771007
MR-PCA	leucine	HMDB0000687	n6,n6,n6-trimethyllysine	HMDB0001325	met-d-Leu	GCST90200344	2:165251927-165751927	0.524835623266699	0.436052112707746	0.228741292669847
MR-PCA	leucine	HMDB0000687	n6,n6,n6-trimethyllysine	HMDB0001325	met-d-Leu	GCST90200344	4:86953335-87453335	-0.29443292772438	0.364453464997537	0.419162410551181
MR-PCA	leucine	HMDB0000687	n6,n6,n6-trimethyllysine	HMDB0001325	met-d-Leu	GCST90200344	4:87663610-88163610	-0.479587282410875	0.396068913743774	0.225945893092277
MR-PCA	leucine	HMDB0000687	n6,n6,n6-trimethyllysine	HMDB0001325	met-d-Leu	GCST90200344	4:88670985-89475171	-0.0772749129023562	0.131978995536958	0.558205398619156
MR-PCA	leucine	HMDB0000687	n6,n6,n6-trimethyllysine	HMDB0001325	met-d-Leu	GCST90200344	8:76204025-76704025	0.640195096018501	0.406263519877672	0.115069041724911
MR-PCA	leucine	HMDB0000687	n6,n6,n6-trimethyllysine	HMDB0001325	met-d-Leu	GCST90200344	12:56220625-57115338	0.0071283572188582	0.284926369742245	0.980040412174906
MR-PCA	leucine	HMDB0000687	n6,n6,n6-trimethyllysine	HMDB0001325	met-d-Leu	GCST90200344	16:69315747-70908300	0.0665153402425012	0.228471618953163	0.770950564849123
MR-PCA	leucine	HMDB0000687	n6,n6,n6-trimethyllysine	HMDB0001325	met-d-Leu	GCST90200344	16:71899923-72399923	-0.171737048907667	0.339046593641959	0.612485094797507
MR-PCA	leucine	HMDB0000687	n6,n6,n6-trimethyllysine	HMDB0001325	met-d-Leu	GCST90200344	17:6935779-7435779	-0.191911194366709	0.30955585645726	0.535286364558081
MR-PCA	leucine	HMDB0000687	n6,n6,n6-trimethyllysine	HMDB0001325	met-d-Leu	GCST90200344	19:49054215-49554215	0.24425986367121	0.310533685634859	0.431527248098145
MR-PCA	arachidonate (20:4n6)	HMDB0001043	7-methylxanthine	HMDB0001991	M01110	M34390	11:61330635-61830635	-0.0006515632129829	0.0571834099571283	0.990908884595735
MR-PCA	citrate	HMDB0000094	1-methylnicotinamide	HMDB0000699	M01564	GCST90200406	5:14625868-15125868	0.320223581733873	0.121496005042971	0.008397093165891
MR-PCA	citrate	HMDB0000094	1-methylnicotinamide	HMDB0000699	M01564	GCST90200406	17:6345930-6933878	0.132758928920862	0.083397139439777	0.111409809243803
MR-PCA	glycine	HMDB0000123	glutamine	HMDB0000641	met-d-Gly	GCST90200419	1:11606378-12106378	-0.527512818033335	0.510369512102402	0.301327881770347
MR-PCA	glycine	HMDB0000123	glutamine	HMDB0000641	met-d-Gly	GCST90200419	1:75982013-76482013	0.249364309425781	0.335086771030388	0.456768603784599
MR-PCA	glycine	HMDB0000123	glutamine	HMDB0000641	met-d-Gly	GCST90200419	1:120004506-120504506	-0.211822040865391	0.374865933055617	0.572032415929215
MR-PCA	glycine	HMDB0000123	glutamine	HMDB0000641	met-d-Gly	GCST90200419	1:151589838-152089838	-0.449964154994768	0.596503582430148	0.450647461924413
MR-PCA	glycine	HMDB0000123	glutamine	HMDB0000641	met-d-Gly	GCST90200419	2:165276338-165776338	0.720151677381958	0.44481294240036	0.105447493536905
MR-PCA	glycine	HMDB0000123	glutamine	HMDB0000641	met-d-Gly	GCST90200419	2:208538752-212979649	-0.0494318768333724	0.0327605916134315	0.131328863769852
MR-PCA	glycine	HMDB0000123	glutamine	HMDB0000641	met-d-Gly	GCST90200419	2:226790540-227290540	0.642730620358	0.448715569260742	0.152035473155412
MR-PCA	glycine	HMDB0000123	glutamine	HMDB0000641	met-d-Gly	GCST90200419	3:12110357-12610357	0.625009158328173	0.40525750722494	0.123012393834891
MR-PCA	glycine	HMDB0000123	glutamine	HMDB0000641	met-d-Gly	GCST90200419	3:48534270-49826414	0.070132284935549	0.391277120319022	0.857749710540234
MR-PCA	glycine	HMDB0000123	glutamine	HMDB0000641	met-d-Gly	GCST90200419	3:125116791-126249375	0.131792090819968	0.14697447695477	0.369878739786291
MR-PCA	glycine	HMDB0000123	glutamine	HMDB0000641	met-d-Gly	GCST90200419	4:102676923-103438709	0.645526011221269	0.397984565407244	0.104806013357101
MR-PCA	glycine	HMDB0000123	glutamine	HMDB0000641	met-d-Gly	GCST90200419	5:90005685-90505685	0.0824324838372628	0.463413541347504	0.858816399306793
MR-PCA	glycine	HMDB0000123	glutamine	HMDB0000641	met-d-Gly	GCST90200419	5:131427047-131927047	0.842935130291516	0.580992875767363	0.146820858383775
MR-PCA	glycine	HMDB0000123	glutamine	HMDB0000641	met-d-Gly	GCST90200419	6:131620261-132120261	1.61219470235013	0.69809479400351	0.0209202367721635
MR-PCA	glycine	HMDB0000123	glutamine	HMDB0000641	met-d-Gly	GCST90200419	6:160518860-161018860	-0.301180655229855	0.450489163789416	0.503773901336942
MR-PCA	glycine	HMDB0000123	glutamine	HMDB0000641	met-d-Gly	GCST90200419	7:55560073-56715237	0.0037144473590237	0.235485748543901	0.987415046025765
MR-PCA	glycine	HMDB0000123	glutamine	HMDB0000641	met-d-Gly	GCST90200419	8:8915380-9434231	-0.244766215294347	0.223270669486015	0.272958128876028
MR-PCA	glycine	HMDB0000123	glutamine	HMDB0000641	met-d-Gly	GCST90200419	8:17169461-17669461	0.690025760576172	0.312861881082079	0.0274170379337018
MR-PCA	glycine	HMDB0000123	glutamine	HMDB0000641	met-d-Gly	GCST90200419	8:126212070-126756694	-0.100371899014961	0.249287559466314	0.687216750411868
MR-PCA	glycine	HMDB0000123	glutamine	HMDB0000641	met-d-Gly	GCST90200419	9:5668443-7086536	0.20099148646355	0.170259547423576	0.237801198632197
MR-PCA	glycine	HMDB0000123	glutamine	HMDB0000641	met-d-Gly	GCST90200419	11:8005408-8505408	0.286693020518989	0.302879435569004	0.343863940229311
MR-PCA	glycine	HMDB0000123	glutamine	HMDB0000641	met-d-Gly	GCST90200419	12:115016-615016	0.593905011639497	0.399250906043338	0.136870053111133
MR-PCA	glycine	HMDB0000123	glutamine	HMDB0000641	met-d-Gly	GCST90200419	12:21136493-21636493	-0.169792933734562	0.466000697703548	0.715587727622869
MR-PCA	glycine	HMDB0000123	glutamine	HMDB0000641	met-d-Gly	GCST90200419	12:46468358-47667420	0.93592103736866	0.262592970584037	0.0003650355759976
MR-PCA	glycine	HMDB0000123	glutamine	HMDB0000641	met-d-Gly	GCST90200419	12:56615338-57115338	-4.93129872860302	0.347535702446709	1.06673192729118e-45
MR-PCA	glycine	HMDB0000123	glutamine	HMDB0000641	met-d-Gly	GCST90200419	12:57516305-58016305	-0.566465006084214	0.397264865125662	0.153893550578666
MR-PCA	glycine	HMDB0000123	glutamine	HMDB0000641	met-d-Gly	GCST90200419	12:59343804-59843804	0.908265940874063	0.448502501883911	0.0428562902063797
MR-PCA	glycine	HMDB0000123	glutamine	HMDB0000641	met-d-Gly	GCST90200419	13:50472895-50972895	-0.222204556996842	0.433590065257065	0.608317824648618
MR-PCA	glycine	HMDB0000123	glutamine	HMDB0000641	met-d-Gly	GCST90200419	14:100551720-101051720	0.406285255071996	0.44190666012504	0.35789080057972
MR-PCA	glycine	HMDB0000123	glutamine	HMDB0000641	met-d-Gly	GCST90200419	15:42451374-42951374	0.0235606824152389	0.513927592602859	0.963434300479656
MR-PCA	glycine	HMDB0000123	glutamine	HMDB0000641	met-d-Gly	GCST90200419	15:43028726-44613739	0.805162290597666	0.469909399690906	0.0866313376398634
MR-PCA	glycine	HMDB0000123	glutamine	HMDB0000641	met-d-Gly	GCST90200419	15:58180763-58713267	-0.134523476590921	0.305793172619756	0.659997550925317
MR-PCA	glycine	HMDB0000123	glutamine	HMDB0000641	met-d-Gly	GCST90200419	16:79678196-80178196	-0.587835314976376	0.541255850741641	0.277453276763686
MR-PCA	glycine	HMDB0000123	glutamine	HMDB0000641	met-d-Gly	GCST90200419	16:80626853-81422810	0.164784837285625	0.167419680723519	0.324986686326111
MR-PCA	glycine	HMDB0000123	glutamine	HMDB0000641	met-d-Gly	GCST90200419	17:45235982-45996386	0.142049865431489	0.40781952005906	0.727603244589501
MR-PCA	glycine	HMDB0000123	glutamine	HMDB0000641	met-d-Gly	GCST90200419	19:17984588-18484588	0.46629302738298	0.453350776109655	0.303692130985261
MR-PCA	2-aminobutyrate	HMDB0000452	5-acetylamino-6-formylamino-3-methyluracil	HMDB0011105	M32348	GCST90200680	2:64958074-65458074	-0.0950787143866117	0.10008058117845	0.342101274705144
MR-PCA	2-aminobutyrate	HMDB0000452	5-acetylamino-6-formylamino-3-methyluracil	HMDB0011105	M32348	GCST90200680	4:88993818-89493818	-0.0572657273500108	0.13704615647651	0.676051504760538
MR-PCA	alanine	HMDB0000161	1-(1-enyl-stearoyl)-2-arachidonoyl-gpe (p-18:0/20:4)*	HMDB0005779	bioa_001	GCST90200058	1:206985954-207485954	0.159286766350574	0.336169362900478	0.6356219094355
MR-PCA	alanine	HMDB0000161	1-(1-enyl-stearoyl)-2-arachidonoyl-gpe (p-18:0/20:4)*	HMDB0005779	bioa_001	GCST90200058	2:27143030-28594285	-0.626876196262792	0.313378214500227	0.0454590110006186
MR-PCA	alanine	HMDB0000161	1-(1-enyl-stearoyl)-2-arachidonoyl-gpe (p-18:0/20:4)*	HMDB0005779	bioa_001	GCST90200058	2:64958074-65458074	0.120326481004839	0.26855774330448	0.654119304418738
MR-PCA	alanine	HMDB0000161	1-(1-enyl-stearoyl)-2-arachidonoyl-gpe (p-18:0/20:4)*	HMDB0005779	bioa_001	GCST90200058	3:71155270-71655270	-0.672501456857424	0.517966337465966	0.194167183324912
MR-PCA	alanine	HMDB0000161	1-(1-enyl-stearoyl)-2-arachidonoyl-gpe (p-18:0/20:4)*	HMDB0005779	bioa_001	GCST90200058	4:88976422-89476422	-0.650985504055052	0.366996844898261	0.0760933072577122
MR-PCA	alanine	HMDB0000161	1-(1-enyl-stearoyl)-2-arachidonoyl-gpe (p-18:0/20:4)*	HMDB0005779	bioa_001	GCST90200058	7:72732874-73232874	-0.35616348274741	0.430081641613901	0.407596917037405
MR-PCA	alanine	HMDB0000161	1-(1-enyl-stearoyl)-2-arachidonoyl-gpe (p-18:0/20:4)*	HMDB0005779	bioa_001	GCST90200058	8:145568681-146068681	-0.112443224704583	0.49958609728551	0.821922667132988
MR-PCA	alanine	HMDB0000161	1-(1-enyl-stearoyl)-2-arachidonoyl-gpe (p-18:0/20:4)*	HMDB0005779	bioa_001	GCST90200058	9:4040541-4540541	0.471307877293974	0.446408648996702	0.291070218015881
MR-PCA	alanine	HMDB0000161	1-(1-enyl-stearoyl)-2-arachidonoyl-gpe (p-18:0/20:4)*	HMDB0005779	bioa_001	GCST90200058	12:46636543-47713425	0.147120034623711	0.188796914170987	0.435832339366783
MR-PCA	alanine	HMDB0000161	1-(1-enyl-stearoyl)-2-arachidonoyl-gpe (p-18:0/20:4)*	HMDB0005779	bioa_001	GCST90200058	12:56615040-57115040	0.468601134345701	0.264302178982222	0.0762328629872231
MR-PCA	alanine	HMDB0000161	1-(1-enyl-stearoyl)-2-arachidonoyl-gpe (p-18:0/20:4)*	HMDB0005779	bioa_001	GCST90200058	12:59727701-60227701	0.508401226972985	0.332739827986734	0.1265313653009
MR-PCA	alanine	HMDB0000161	1-(1-enyl-stearoyl)-2-arachidonoyl-gpe (p-18:0/20:4)*	HMDB0005779	bioa_001	GCST90200058	14:75116447-75616447	0.695593778595256	0.508581048164764	0.171401395015317
MR-PCA	alanine	HMDB0000161	1-(1-enyl-stearoyl)-2-arachidonoyl-gpe (p-18:0/20:4)*	HMDB0005779	bioa_001	GCST90200058	16:69621701-70931491	-0.0137222250111252	0.229366403513242	0.952293694865835
MR-PCA	alanine	HMDB0000161	1-(1-enyl-stearoyl)-2-arachidonoyl-gpe (p-18:0/20:4)*	HMDB0005779	bioa_001	GCST90200058	17:40568584-41068584	-0.910666941622569	0.537000535325601	0.0899162012835252
MR-PCA	alanine	HMDB0000161	1-(1-enyl-stearoyl)-2-arachidonoyl-gpe (p-18:0/20:4)*	HMDB0005779	bioa_001	GCST90200058	22:18906543-19406543	0.524843148965886	0.462152911892289	0.256103803809003
MR-PCA	betaine	HMDB0000043	cysteine	HMDB0000574	M03141	GCST90200439	2:211337631-211837631	-0.212319293646654	0.0908649456551614	0.0194575516420935
MR-PCA	betaine	HMDB0000043	cysteine	HMDB0000574	M03141	GCST90200439	5:78095798-78666416	0.0842709072763556	0.0880023837292485	0.338265504503037
MR-PCA	betaine	HMDB0000043	cysteine	HMDB0000574	M03141	GCST90200439	12:30349-530349	-0.105945828785452	0.147081266778816	0.471326944231061
MR-PCA	glycochenodeoxycholate	HMDB0000637	3-aminoisobutyrate	HMDB0002166	M32346	GCST90200310	6:156877825-157377825	-0.157063893597964	0.151174253791895	0.298823675460806
MR-PCA	phenylalanine	HMDB0000159	myo-inositol	HMDB0000211	bioa_016	GCST90200401	3:186202917-186702917	-0.518637566969993	0.335130492990386	0.121726096229188
MR-PCA	phenylalanine	HMDB0000159	myo-inositol	HMDB0000211	bioa_016	GCST90200401	4:155231289-155731289	0.286609786647613	0.398150133252967	0.471615170267388
MR-PCA	phenylalanine	HMDB0000159	myo-inositol	HMDB0000211	bioa_016	GCST90200401	4:186893802-187393802	-0.0184344946909733	0.22526334559169	0.934777680538119
MR-PCA	phenylalanine	HMDB0000159	myo-inositol	HMDB0000211	bioa_016	GCST90200401	5:176539719-177067143	-0.0712846083545048	0.307367235245348	0.816600152370504
MR-PCA	phenylalanine	HMDB0000159	myo-inositol	HMDB0000211	bioa_016	GCST90200401	6:52381188-52881188	0.611770910695088	0.47003845081032	0.193075817630841
MR-PCA	phenylalanine	HMDB0000159	myo-inositol	HMDB0000211	bioa_016	GCST90200401	11:57020509-57520509	-0.133548200014195	0.429695874664652	0.755954930561251
MR-PCA	phenylalanine	HMDB0000159	myo-inositol	HMDB0000211	bioa_016	GCST90200401	12:103007876-103562619	0.0956781724394341	0.190635937341018	0.615745262109224
MR-PCA	phenylalanine	HMDB0000159	myo-inositol	HMDB0000211	bioa_016	GCST90200401	14:55086875-55586875	-0.578449048655956	0.502081095280932	0.24927882208652
MR-PCA	phenylalanine	HMDB0000159	myo-inositol	HMDB0000211	bioa_016	GCST90200401	19:45142254-45642254	0.0672858742243313	0.466167853086055	0.885233337959924
MR-PCA	sarcosine	HMDB0000271	kynurenate	HMDB0000715	bioa_031	GCST90200454	1:157842259-158342259	-0.10684448037866	0.166628258819925	0.521383233773056
MR-PCA	sarcosine	HMDB0000271	kynurenate	HMDB0000715	bioa_031	GCST90200454	9:136282183-136851769	0.179750741503707	0.100438585186598	0.073508869760395
MR-PCA	asparagine	HMDB0000168	n-acetylglucosaminylasparagine	HMDB0000489	bioa_003	GCST90200316	2:27480940-27980940	0.181298552156931	0.329428344349505	0.582084201145396
MR-PCA	asparagine	HMDB0000168	n-acetylglucosaminylasparagine	HMDB0000489	bioa_003	GCST90200316	4:178111051-178611051	1.97388524592256	0.230043437666337	9.44704525284877e-18
MR-PCA	asparagine	HMDB0000168	n-acetylglucosaminylasparagine	HMDB0000489	bioa_003	GCST90200316	7:97252737-97752737	0.164232101300817	0.239901187429822	0.493607553496239
MR-PCA	asparagine	HMDB0000168	n-acetylglucosaminylasparagine	HMDB0000489	bioa_003	GCST90200316	11:61853420-62353420	-0.16688809768735	0.174452350849477	0.338748989745823
MR-PCA	asparagine	HMDB0000168	n-acetylglucosaminylasparagine	HMDB0000489	bioa_003	GCST90200316	12:46900176-47400176	0.252889630624863	0.255996401804147	0.32321925625766
MR-PCA	asparagine	HMDB0000168	n-acetylglucosaminylasparagine	HMDB0000489	bioa_003	GCST90200316	14:103514503-104812812	-0.0374716890380354	0.120618763431454	0.756057444933043
MR-PCA	citrate	HMDB0000094	1-(1-enyl-stearoyl)-2-arachidonoyl-gpe (p-18:0/20:4)*	HMDB0005779	M01564	GCST90200058	5:14625868-15125868	0.117182069570524	0.121078357605923	0.333134217791397
MR-PCA	citrate	HMDB0000094	1-(1-enyl-stearoyl)-2-arachidonoyl-gpe (p-18:0/20:4)*	HMDB0005779	M01564	GCST90200058	17:6345930-6933878	-0.0623215475216608	0.0830943987488263	0.453249279873675
MR-PCA	betaine	HMDB0000043	methionine	HMDB0000696	M03141	M01302	2:211337631-211837631	0.180384874374486	0.0979959108447133	0.0656598465467247
MR-PCA	betaine	HMDB0000043	methionine	HMDB0000696	M03141	M01302	5:78095798-78666416	0.0417798931101675	0.0876286306975272	0.633516232403066
MR-PCA	betaine	HMDB0000043	methionine	HMDB0000696	M03141	M01302	12:30349-530349	-0.0960071543923439	0.135210715902535	0.477669527975711
MR-PCA	betaine	HMDB0000043	methionine	HMDB0000696	M03141	M01302	21:44237404-44737404	-0.0906481718597681	0.114190305195912	0.427291948227988
MR-PCA	acetate	HMDB0000042	tyrosine	HMDB0000158	met-d-Acetate	M01299	2:27480940-27980940	0.640224121456489	0.603019128545824	0.288372868813602
MR-PCA	acetate	HMDB0000042	tyrosine	HMDB0000158	met-d-Acetate	M01299	2:136358646-136858646	0.950645294972582	0.626946357095135	0.129440877702407
MR-PCA	acetate	HMDB0000042	tyrosine	HMDB0000158	met-d-Acetate	M01299	9:4513491-5013491	1.30516575967062	0.468189037523698	0.0053085363263864
MR-PCA	acetate	HMDB0000042	tyrosine	HMDB0000158	met-d-Acetate	M01299	12:111634608-112523499	-0.575886285486044	0.529200308902824	0.276498059793072
MR-PCA	acetate	HMDB0000042	tyrosine	HMDB0000158	met-d-Acetate	M01299	12:112590766-113090766	-0.515028579041411	0.614432091996434	0.401907786229955
MR-PCA	acetate	HMDB0000042	tyrosine	HMDB0000158	met-d-Acetate	M01299	20:24698737-26432690	0.180905784077861	0.253944476505512	0.476227502985102
MR-PCA	acetate	HMDB0000042	tyrosine	HMDB0000158	met-d-Acetate	M01299	20:29267804-29767804	-0.938498123790003	0.651148728485638	0.149501048239142
MR-PCA	acetate	HMDB0000042	tyrosine	HMDB0000158	met-d-Acetate	M01299	20:32973832-34017690	-0.267943981601003	0.579675647194138	0.643915764430954
MR-PCA	urate	HMDB0000289	glycerol 3-phosphate	HMDB0000126	M01604	M15365	4:9676051-10553081	-0.0547466619764126	0.0489668791791116	0.263552244140608
MR-PCA	ornithine	HMDB0000214	urate	HMDB0000289	bioa_014	M01604	2:219037276-219805573	0.0865319186078199	0.278563112118669	0.756076843804935
MR-PCA	ornithine	HMDB0000214	urate	HMDB0000289	bioa_014	M01604	4:144415809-145209327	0.446489423703624	0.280562719482503	0.111518051694325
MR-PCA	ornithine	HMDB0000214	urate	HMDB0000289	bioa_014	M01604	6:131638147-132138147	-0.0218946875413958	0.239520107633077	0.927166303636312
MR-PCA	ornithine	HMDB0000214	urate	HMDB0000289	bioa_014	M01604	9:135887106-136387106	0.53551616800679	0.269083637587431	0.0465746734955636
MR-PCA	ornithine	HMDB0000214	urate	HMDB0000289	bioa_014	M01604	10:97138162-97638162	-0.0441089486060925	0.30498616132529	0.88500611614709
MR-PCA	ornithine	HMDB0000214	urate	HMDB0000289	bioa_014	M01604	12:46964292-47464292	0.169133826887046	0.224661160999547	0.45154628496337
MR-PCA	ornithine	HMDB0000214	urate	HMDB0000289	bioa_014	M01604	12:132819894-133319894	0.23662422305481	0.290066396979971	0.414638087399978
MR-PCA	ornithine	HMDB0000214	urate	HMDB0000289	bioa_014	M01604	16:68152686-68652686	0.268885586971108	0.296051619843555	0.363752034814996
MR-PCA	ornithine	HMDB0000214	urate	HMDB0000289	bioa_014	M01604	19:12789284-13289284	0.463607857901455	0.27078251043814	0.0868774780651093
MR-PCA	acetone	HMDB0001659	creatinine	HMDB0000562	met-d-Acetone	M00513	1:120074995-120574995	0.311347102822545	0.580042123278189	0.591429006879191
MR-PCA	acetone	HMDB0001659	creatinine	HMDB0000562	met-d-Acetone	M00513	5:41206969-43455198	-0.104665509891166	0.264934346947824	0.692797085061204
MR-PCA	acetone	HMDB0001659	creatinine	HMDB0000562	met-d-Acetone	M00513	8:126241733-126741733	-0.57585627774705	0.743927030859865	0.438885676365174
MR-PCA	acetone	HMDB0001659	creatinine	HMDB0000562	met-d-Acetone	M00513	10:135065795-135607239	0.765000676299796	0.344544707910736	0.0263968228088258
MR-PCA	acetone	HMDB0001659	creatinine	HMDB0000562	met-d-Acetone	M00513	12:122365033-122865033	-1.11576739307628	0.544966754046342	0.0406183833836692
MR-PCA	acetone	HMDB0001659	creatinine	HMDB0000562	met-d-Acetone	M00513	13:42058883-42558883	0.651010437685558	0.675522053800738	0.335189053409499
MR-PCA	acetone	HMDB0001659	creatinine	HMDB0000562	met-d-Acetone	M00513	19:45929043-46429043	0.178467322735447	0.56106891970081	0.750420846210315
MR-PCA	leucine	HMDB0000687	urate	HMDB0000289	met-d-Leu	GCST90200307	2:27480940-28253616	0.532592813008433	0.368263652092498	0.14811356117645
MR-PCA	leucine	HMDB0000687	urate	HMDB0000289	met-d-Leu	GCST90200307	2:64975088-65475088	-0.1756323665211	0.408365607484377	0.667133019731861
MR-PCA	leucine	HMDB0000687	urate	HMDB0000289	met-d-Leu	GCST90200307	2:165251927-165751927	1.32987691905669	0.433764839663528	0.0021702040546308
MR-PCA	leucine	HMDB0000687	urate	HMDB0000289	met-d-Leu	GCST90200307	4:86953335-87453335	0.0725538135691099	0.362584098503149	0.841400787030268
MR-PCA	leucine	HMDB0000687	urate	HMDB0000289	met-d-Leu	GCST90200307	4:87663610-88163610	-0.484979961591693	0.394018735384279	0.218377071142236
MR-PCA	leucine	HMDB0000687	urate	HMDB0000289	met-d-Leu	GCST90200307	4:88670985-89475171	0.0799069771721731	0.131287917088422	0.542763593453994
MR-PCA	leucine	HMDB0000687	urate	HMDB0000289	met-d-Leu	GCST90200307	8:76204025-76704025	0.227661651567742	0.40419726523871	0.573268800533734
MR-PCA	leucine	HMDB0000687	urate	HMDB0000289	met-d-Leu	GCST90200307	12:56220625-57115338	0.273165198469417	0.283459273620389	0.335204322104389
MR-PCA	leucine	HMDB0000687	urate	HMDB0000289	met-d-Leu	GCST90200307	16:69315747-70908300	0.365571618477625	0.227293673458216	0.10775484894377
MR-PCA	leucine	HMDB0000687	urate	HMDB0000289	met-d-Leu	GCST90200307	16:71899923-72399923	-0.216674858260477	0.337312069389878	0.520641240603285
MR-PCA	leucine	HMDB0000687	urate	HMDB0000289	met-d-Leu	GCST90200307	17:6935779-7435779	0.577570680098751	0.307975815262419	0.0607409128959713
MR-PCA	leucine	HMDB0000687	urate	HMDB0000289	met-d-Leu	GCST90200307	19:49054215-49554215	-0.302398849125368	0.308959600823487	0.327696098323559
MR-PCA	eicosapentaenoate (epa; 20:5n3)	HMDB0001999	alpha-ketobutyrate	HMDB0000005	M18467	GCST90200438	11:61330635-61830635	-0.0525583162201496	0.0929926842079132	0.571946139118622
MR-PCA	methionine	HMDB0000696	kynurenine	HMDB0000684	bioa_013	bioa_027	5:89993899-90493899	-0.0923269647756714	0.115298631600848	0.423268427691176
MR-PCA	methionine	HMDB0000696	kynurenine	HMDB0000684	bioa_013	bioa_027	10:81796208-82296208	0.0074303930781681	0.137597364530339	0.956934380281886
MR-PCA	methionine	HMDB0000696	kynurenine	HMDB0000684	bioa_013	bioa_027	12:46900176-47464292	0.0881523544209252	0.109311695923471	0.419994303683197
MR-PCA	methionine	HMDB0000696	kynurenine	HMDB0000684	bioa_013	bioa_027	12:56615040-57115040	0.01174185117035	0.154795256551763	0.939535193503942
MR-PCA	creatinine	HMDB0000562	paraxanthine	HMDB0001860	M00513	GCST90199654	7:23845366-24345366	-0.13712781424092	0.139724009894079	0.326386103294258
MR-PCA	hypoxanthine	HMDB0000157	glutamate	HMDB0000148	M03127	GCST90200412	6:16038192-16538192	0.120421436360781	0.109081045432533	0.269609195324069
MR-PCA	glucose	HMDB0000122	hypoxanthine	HMDB0000157	met-d-Glucose	M03127	2:165251927-165751927	0.618361012304032	0.57780739155885	0.284535882020453
MR-PCA	glucose	HMDB0000122	hypoxanthine	HMDB0000157	met-d-Glucose	M03127	2:169498833-170056652	0.201691976395157	0.187455192517229	0.28195066359256
MR-PCA	glucose	HMDB0000122	hypoxanthine	HMDB0000157	met-d-Glucose	M03127	3:122819058-123319058	0.333325001197565	0.435903964578689	0.4444649092014
MR-PCA	glucose	HMDB0000122	hypoxanthine	HMDB0000157	met-d-Glucose	M03127	3:151951767-152451767	0.622621222131388	0.638301904092691	0.32934514751155
MR-PCA	glucose	HMDB0000122	hypoxanthine	HMDB0000157	met-d-Glucose	M03127	3:170377909-170877909	-0.200197148443489	0.387127582324965	0.605062055801879
MR-PCA	glucose	HMDB0000122	hypoxanthine	HMDB0000157	met-d-Glucose	M03127	4:185468314-185968314	-0.397124285672201	0.548288659841495	0.468882909895329
MR-PCA	glucose	HMDB0000122	hypoxanthine	HMDB0000157	met-d-Glucose	M03127	5:95479406-95979406	-1.90867225073591	0.782954253766567	0.0147776586483983
MR-PCA	glucose	HMDB0000122	hypoxanthine	HMDB0000157	met-d-Glucose	M03127	6:7000270-7500270	-0.450471667015613	0.536437495280235	0.401050370907858
MR-PCA	glucose	HMDB0000122	hypoxanthine	HMDB0000157	met-d-Glucose	M03127	7:14801789-15301789	-0.763065081899043	0.400088904441824	0.0564896712476642
MR-PCA	glucose	HMDB0000122	hypoxanthine	HMDB0000157	met-d-Glucose	M03127	7:43935955-44473721	0.240975183233004	0.259086800987662	0.352322208948782
MR-PCA	glucose	HMDB0000122	hypoxanthine	HMDB0000157	met-d-Glucose	M03127	8:117934783-118434783	0.0164399251097121	0.46825198493666	0.971992712192973
MR-PCA	glucose	HMDB0000122	hypoxanthine	HMDB0000157	met-d-Glucose	M03127	9:21884068-22384068	-0.0049003798503476	0.491559289804832	0.992045979510858
MR-PCA	glucose	HMDB0000122	hypoxanthine	HMDB0000157	met-d-Glucose	M03127	10:2888477-3388477	0.177740705866765	0.336947963764402	0.59784506690135
MR-PCA	glucose	HMDB0000122	hypoxanthine	HMDB0000157	met-d-Glucose	M03127	10:112762852-113262852	-0.437360366213421	0.579350252093944	0.450299808214966
MR-PCA	glucose	HMDB0000122	hypoxanthine	HMDB0000157	met-d-Glucose	M03127	10:114504071-115004071	0.116412345634594	0.5010892863919	0.816290591461533
MR-PCA	glucose	HMDB0000122	hypoxanthine	HMDB0000157	met-d-Glucose	M03127	12:111682800-112523499	-1.44284424223595	0.62473922038425	0.020915052080006
MR-PCA	glucose	HMDB0000122	hypoxanthine	HMDB0000157	met-d-Glucose	M03127	12:121166650-121666650	-0.634459940909991	0.617756558520248	0.304402204772804
MR-PCA	glucose	HMDB0000122	hypoxanthine	HMDB0000157	met-d-Glucose	M03127	13:28213465-28721145	-0.942675674609758	0.556874439418832	0.0904940133402472
MR-PCA	glucose	HMDB0000122	hypoxanthine	HMDB0000157	met-d-Glucose	M03127	17:43272775-44380160	-0.112988797697218	0.718647669573493	0.875068164573475
MR-PCA	glucose	HMDB0000122	hypoxanthine	HMDB0000157	met-d-Glucose	M03127	20:22311971-22811971	0.835292133060212	0.75345737269376	0.267597456965617
MR-PCA	leucine	HMDB0000687	valine	HMDB0000883	bioa_011	GCST90200442	2:27480940-27980940	-0.486304690622123	0.602485282420048	0.419571754795425
MR-PCA	leucine	HMDB0000687	valine	HMDB0000883	bioa_011	GCST90200442	4:88972827-89472827	0.876829667446969	0.185725150550259	2.34556054474114e-06
MR-PCA	leucine	HMDB0000687	valine	HMDB0000883	bioa_011	GCST90200442	11:116336283-116883862	0.0405865304122154	0.362688893204314	0.910899104130216
MR-PCA	leucine	HMDB0000687	valine	HMDB0000883	bioa_011	GCST90200442	15:58477325-58977325	0.129405824154426	0.35841891425585	0.718064832979415
MR-PCA	leucine	HMDB0000687	valine	HMDB0000883	bioa_011	GCST90200442	16:70059237-70559237	1.07156741660259	0.310762096478251	0.0005643524305558
MR-PCA	ornithine	HMDB0000214	inosine	HMDB0000195	bioa_014	M01123	2:219037276-219805573	0.0390685170111983	0.465522397919067	0.933116831519774
MR-PCA	ornithine	HMDB0000214	inosine	HMDB0000195	bioa_014	M01123	4:144415809-145209327	-0.717038614021299	0.468870923943325	0.126193096720453
MR-PCA	ornithine	HMDB0000214	inosine	HMDB0000195	bioa_014	M01123	6:131638147-132138147	0.399476942845498	0.400118699601862	0.318087331743061
MR-PCA	ornithine	HMDB0000214	inosine	HMDB0000195	bioa_014	M01123	9:135887106-136387106	-0.365499607757559	0.449749187392184	0.416404817632414
MR-PCA	ornithine	HMDB0000214	inosine	HMDB0000195	bioa_014	M01123	10:97138162-97638162	-0.0170214308457041	0.509637260926332	0.973356319529304
MR-PCA	ornithine	HMDB0000214	inosine	HMDB0000195	bioa_014	M01123	12:46964292-47464292	0.490488228026518	0.375321444144623	0.191264204268764
MR-PCA	ornithine	HMDB0000214	inosine	HMDB0000195	bioa_014	M01123	12:132819894-133319894	-0.915372083908406	0.484092697663729	0.0586373629615613
MR-PCA	ornithine	HMDB0000214	inosine	HMDB0000195	bioa_014	M01123	16:68152686-68652686	0.488060267321117	0.494685204100293	0.32383495840421
MR-PCA	ornithine	HMDB0000214	inosine	HMDB0000195	bioa_014	M01123	19:12789284-13289284	-0.0481750261981081	0.45260285890985	0.915233296656642
MR-PCA	arachidonate (20:4n6)	HMDB0001043	isoleucine	HMDB0000172	M01110	bioa_010	11:61330635-61830635	-0.012284410318617	0.014518653902641	0.397490150717741
MR-PCA	1-methylxanthine	HMDB0010738	glycohyocholate	HMDB0000138	M34389	GCST90199935	8:18010431-18510431	-0.119830403552259	0.0605636014724826	0.0478624333231014
MR-PCA	histidine	HMDB0000177	cysteine	HMDB0000574	met-d-His	M31453	1:168963261-169463261	-0.660022540610608	0.620866840964784	0.287751940459368
MR-PCA	histidine	HMDB0000177	cysteine	HMDB0000574	met-d-His	M31453	2:27491237-27991237	-0.346086403759265	0.478674082481699	0.469673412732492
MR-PCA	histidine	HMDB0000177	cysteine	HMDB0000574	met-d-His	M31453	2:211290507-212074453	0.0260979554162249	0.340639037252186	0.938930069628771
MR-PCA	histidine	HMDB0000177	cysteine	HMDB0000574	met-d-His	M31453	3:148408762-149190142	0.212779944426247	0.296870592558074	0.47353263565781
MR-PCA	histidine	HMDB0000177	cysteine	HMDB0000574	met-d-His	M31453	8:145389726-145889726	-0.15799306158809	0.55586610557987	0.776235176356311
MR-PCA	histidine	HMDB0000177	cysteine	HMDB0000574	met-d-His	M31453	12:46932531-47432531	0.11831407519065	0.645955713675121	0.854671474634714
MR-PCA	histidine	HMDB0000177	cysteine	HMDB0000574	met-d-His	M31453	12:56610020-57110020	-0.240987051197389	0.373289159488633	0.518553066773532
MR-PCA	histidine	HMDB0000177	cysteine	HMDB0000574	met-d-His	M31453	12:95659569-96755187	0.0688224146255899	0.169307762584789	0.684380424048265
MR-PCA	histidine	HMDB0000177	cysteine	HMDB0000574	met-d-His	M31453	14:21241151-21765620	-0.0669794154661473	0.32205354330578	0.835247688067639
MR-PCA	histidine	HMDB0000177	cysteine	HMDB0000574	met-d-His	M31453	14:94599201-95099201	-0.0560619109005544	0.527802300683579	0.915409681233302
MR-PCA	histidine	HMDB0000177	cysteine	HMDB0000574	met-d-His	M31453	15:43028726-45092210	-0.653536838629864	0.520550768031105	0.20930751880465
MR-PCA	histidine	HMDB0000177	cysteine	HMDB0000574	met-d-His	M31453	20:38915692-39415692	1.16988777173833	0.598257137878448	0.0505248838657176
MR-PCA	ornithine	HMDB0000214	tryptophan	HMDB0000929	bioa_014	bioa_020	2:219037276-219805573	0.0649436448803736	0.135896829355771	0.632728975328543
MR-PCA	ornithine	HMDB0000214	tryptophan	HMDB0000929	bioa_014	bioa_020	4:144415809-145209327	0.0591975305244774	0.136890488066212	0.665418424623662
MR-PCA	ornithine	HMDB0000214	tryptophan	HMDB0000929	bioa_014	bioa_020	6:131638147-132138147	0.250226318684753	0.116842009766431	0.0322274273110254
MR-PCA	ornithine	HMDB0000214	tryptophan	HMDB0000929	bioa_014	bioa_020	9:135887106-136387106	0.151503863021914	0.131313646687939	0.248600357565892
MR-PCA	ornithine	HMDB0000214	tryptophan	HMDB0000929	bioa_014	bioa_020	10:97138162-97638162	-0.103790875289565	0.148782083042224	0.485425303902266
MR-PCA	ornithine	HMDB0000214	tryptophan	HMDB0000929	bioa_014	bioa_020	12:46964292-47464292	0.357834140698438	0.109605506687474	0.0010956227332867
MR-PCA	ornithine	HMDB0000214	tryptophan	HMDB0000929	bioa_014	bioa_020	12:132819894-133319894	0.505183049029621	0.141346146757206	0.0003514556459295
MR-PCA	ornithine	HMDB0000214	tryptophan	HMDB0000929	bioa_014	bioa_020	16:68152686-68652686	-0.173913557336811	0.144423583422319	0.228515822642374
MR-PCA	ornithine	HMDB0000214	tryptophan	HMDB0000929	bioa_014	bioa_020	19:12789284-13289284	0.112516712190217	0.132117687753738	0.394413912154647
MR-PCA	urate	HMDB0000289	lactate	HMDB0000190	M01604	met-d-Lactate	4:9676051-10553081	0.0126237463885312	0.012379901746431	0.307872272386292
MR-PCA	glucose	HMDB0000122	3-hydroxybutyrate (bhba)	HMDB0000011	met-d-Glucose	met-d-bOHbutyrate	2:165251927-165751927	-0.337074989716676	0.112319284906761	0.0026905667803752
MR-PCA	glucose	HMDB0000122	3-hydroxybutyrate (bhba)	HMDB0000011	met-d-Glucose	met-d-bOHbutyrate	2:169498833-170056652	0.0025217691317658	0.0448339897744937	0.955145187132818
MR-PCA	glucose	HMDB0000122	3-hydroxybutyrate (bhba)	HMDB0000011	met-d-Glucose	met-d-bOHbutyrate	3:122819058-123319058	0.227828504846379	0.103258810088711	0.0273571796334612
MR-PCA	glucose	HMDB0000122	3-hydroxybutyrate (bhba)	HMDB0000011	met-d-Glucose	met-d-bOHbutyrate	3:170377909-170877909	0.223050316726925	0.0946111819476116	0.0183961219188654
MR-PCA	glucose	HMDB0000122	3-hydroxybutyrate (bhba)	HMDB0000011	met-d-Glucose	met-d-bOHbutyrate	4:185468314-185968314	-0.0957742762504303	0.107772349480918	0.374179349027947
MR-PCA	glucose	HMDB0000122	3-hydroxybutyrate (bhba)	HMDB0000011	met-d-Glucose	met-d-bOHbutyrate	5:95479406-95979406	-0.134194947210102	0.141612789291634	0.343323531168159
MR-PCA	glucose	HMDB0000122	3-hydroxybutyrate (bhba)	HMDB0000011	met-d-Glucose	met-d-bOHbutyrate	6:7000270-7500270	-0.0533587964967854	0.109138087946385	0.624904806392749
MR-PCA	glucose	HMDB0000122	3-hydroxybutyrate (bhba)	HMDB0000011	met-d-Glucose	met-d-bOHbutyrate	7:14801789-15301789	0.176403437145044	0.102029198281218	0.0838179480966919
MR-PCA	glucose	HMDB0000122	3-hydroxybutyrate (bhba)	HMDB0000011	met-d-Glucose	met-d-bOHbutyrate	7:43935955-44473721	-0.0363658750081492	0.0626063512973103	0.561331047090011
MR-PCA	glucose	HMDB0000122	3-hydroxybutyrate (bhba)	HMDB0000011	met-d-Glucose	met-d-bOHbutyrate	8:117934783-118434783	0.0136662972879895	0.110048348929071	0.901169208109577
MR-PCA	glucose	HMDB0000122	3-hydroxybutyrate (bhba)	HMDB0000011	met-d-Glucose	met-d-bOHbutyrate	9:21884068-22384068	0.0191133045146433	0.0837126525563127	0.819397183186524
MR-PCA	glucose	HMDB0000122	3-hydroxybutyrate (bhba)	HMDB0000011	met-d-Glucose	met-d-bOHbutyrate	9:135889907-136389907	-0.0005119762946502	0.111163200418132	0.99632525390324
MR-PCA	glucose	HMDB0000122	3-hydroxybutyrate (bhba)	HMDB0000011	met-d-Glucose	met-d-bOHbutyrate	10:2888477-3388477	-0.250603801052679	0.0670026985631015	0.0001838705278242
MR-PCA	glucose	HMDB0000122	3-hydroxybutyrate (bhba)	HMDB0000011	met-d-Glucose	met-d-bOHbutyrate	10:112762852-113262852	0.0629565567802427	0.105580383079848	0.55098131957776
MR-PCA	glucose	HMDB0000122	3-hydroxybutyrate (bhba)	HMDB0000011	met-d-Glucose	met-d-bOHbutyrate	10:114504071-115004071	0.0046527495836587	0.106202102058589	0.96505558949647
MR-PCA	glucose	HMDB0000122	3-hydroxybutyrate (bhba)	HMDB0000011	met-d-Glucose	met-d-bOHbutyrate	12:4134844-4634844	-0.044678697546932	0.0743189571375958	0.547723447367119
MR-PCA	glucose	HMDB0000122	3-hydroxybutyrate (bhba)	HMDB0000011	met-d-Glucose	met-d-bOHbutyrate	12:111682800-112523499	-0.0378312337390184	0.13210760368038	0.774597188459765
MR-PCA	glucose	HMDB0000122	3-hydroxybutyrate (bhba)	HMDB0000011	met-d-Glucose	met-d-bOHbutyrate	12:121166650-121666650	-0.290877293466213	0.132620153314152	0.0282849512119775
MR-PCA	glucose	HMDB0000122	3-hydroxybutyrate (bhba)	HMDB0000011	met-d-Glucose	met-d-bOHbutyrate	17:43272775-44380160	0.210435689981241	0.184209587947259	0.253299843015816
MR-PCA	glucose	HMDB0000122	3-hydroxybutyrate (bhba)	HMDB0000011	met-d-Glucose	met-d-bOHbutyrate	17:44543627-45043627	0.16415153511949	0.14921037155383	0.271273355776559
MR-PCA	glucose	HMDB0000122	3-hydroxybutyrate (bhba)	HMDB0000011	met-d-Glucose	met-d-bOHbutyrate	20:22311971-22811971	0.0372321675450924	0.187195372210755	0.842345114860713
MR-PCA	3-methyl-2-oxovalerate	HMDB0000491	arachidonate (20:4n6)	HMDB0001043	M15676	M01110	2:27480940-27980940	0.191257486459824	0.1645046879273	0.244981131199498
MR-PCA	3-methyl-2-oxovalerate	HMDB0000491	arachidonate (20:4n6)	HMDB0001043	M15676	M01110	4:88976422-89476422	0.0474877657014704	0.130725434349507	0.716408131402557
MR-PCA	sarcosine	HMDB0000271	dehydroepiandrosterone sulfate (dhea-s)	HMDB0001032	bioa_031	GCST90199673	1:157842259-158342259	-0.112519267683647	0.166764188001242	0.499853161891583
MR-PCA	sarcosine	HMDB0000271	dehydroepiandrosterone sulfate (dhea-s)	HMDB0001032	bioa_031	GCST90199673	9:136282183-136851769	-0.0190480855487887	0.100524785918281	0.849711568383085
MR-PCA	histidine	HMDB0000177	1-methylxanthine	HMDB0010738	bioa_009	GCST90199763	2:27492603-27992603	-0.362525155468682	0.518522410626133	0.484458038442536
MR-PCA	histidine	HMDB0000177	1-methylxanthine	HMDB0010738	bioa_009	GCST90199763	2:211331245-211831245	0.298312617520883	0.323766167118026	0.356850541170097
MR-PCA	histidine	HMDB0000177	1-methylxanthine	HMDB0010738	bioa_009	GCST90199763	3:186208322-186708322	-0.27591388841895	0.299696085199967	0.3572354756736
MR-PCA	histidine	HMDB0000177	1-methylxanthine	HMDB0010738	bioa_009	GCST90199763	4:186893802-187393802	-0.109709157974973	0.23920046407414	0.646485929900002
MR-PCA	histidine	HMDB0000177	1-methylxanthine	HMDB0010738	bioa_009	GCST90199763	12:56615040-57115040	0.578854884020254	0.434097021728875	0.182377970367924
MR-PCA	histidine	HMDB0000177	1-methylxanthine	HMDB0010738	bioa_009	GCST90199763	12:96083535-96730076	-0.0809238843892631	0.153341889496726	0.597683266623376
MR-PCA	histidine	HMDB0000177	1-methylxanthine	HMDB0010738	bioa_009	GCST90199763	14:21229605-21729605	-0.143164243311697	0.323137895146529	0.657734048789633
MR-PCA	histidine	HMDB0000177	1-methylxanthine	HMDB0010738	bioa_009	GCST90199763	15:58473939-58973939	-0.261077085827613	0.351317547414644	0.45739871038545
MR-PCA	glutamine	HMDB0000641	allantoin	HMDB0000462	bioa_006	M01107	2:27200724-28253174	-0.306041342917595	0.331146137316816	0.355388353389439
MR-PCA	glutamine	HMDB0000641	allantoin	HMDB0000462	bioa_006	M01107	2:191299636-192089976	0.117223352568546	0.386203902624167	0.761488194216503
MR-PCA	glutamine	HMDB0000641	allantoin	HMDB0000462	bioa_006	M01107	6:20469561-20969561	0.923941131922059	0.637458639295707	0.147222152021467
MR-PCA	glutamine	HMDB0000641	allantoin	HMDB0000462	bioa_006	M01107	7:72732874-73232874	-0.233568778137894	0.50346294414649	0.64270186243003
MR-PCA	glutamine	HMDB0000641	allantoin	HMDB0000462	bioa_006	M01107	8:17122121-17622121	-0.308301401014124	0.44275533229263	0.486225611191488
MR-PCA	glutamine	HMDB0000641	allantoin	HMDB0000462	bioa_006	M01107	8:134082558-134582558	-0.833422829517693	0.489565948410235	0.088685859510531
MR-PCA	glutamine	HMDB0000641	allantoin	HMDB0000462	bioa_006	M01107	9:4032942-4532942	0.141655047957678	0.494756390187249	0.774638616366792
MR-PCA	glutamine	HMDB0000641	allantoin	HMDB0000462	bioa_006	M01107	10:64798306-65565800	-0.899690647999876	0.740544489525785	0.224402612470053
MR-PCA	glutamine	HMDB0000641	allantoin	HMDB0000462	bioa_006	M01107	10:99109412-99609412	-0.182432541030319	0.29931350870366	0.542190953055194
MR-PCA	glutamine	HMDB0000641	allantoin	HMDB0000462	bioa_006	M01107	11:8003049-8503049	-0.124917257595185	0.413879084576963	0.762788782113673
MR-PCA	glutamine	HMDB0000641	allantoin	HMDB0000462	bioa_006	M01107	12:46679007-47711183	0.183258299669871	0.271431321745192	0.499577092840108
MR-PCA	glutamine	HMDB0000641	allantoin	HMDB0000462	bioa_006	M01107	12:56615040-57375879	-0.0148490780560431	0.112885902012813	0.895347680015978
MR-PCA	glutamine	HMDB0000641	allantoin	HMDB0000462	bioa_006	M01107	12:59344212-60165849	-0.0587216817813737	0.411062533609865	0.886405960030167
MR-PCA	glutamine	HMDB0000641	allantoin	HMDB0000462	bioa_006	M01107	14:100594368-101094368	-0.475061604140446	0.662117536532248	0.473072835932026
MR-PCA	glutamine	HMDB0000641	allantoin	HMDB0000462	bioa_006	M01107	15:58477325-58977325	0.0265293496780428	0.48295348283241	0.956193052163263
MR-PCA	cystine	HMDB0000192	glucose	HMDB0000122	M31454	met-d-Glucose	22:24745202-25245202	-0.0234991935822597	0.0159614367330449	0.1409539151071
MR-PCA	serine	HMDB0000187	mannose	HMDB0000169	bioa_018	GCST90200435	1:11610843-12110843	0.145535270514226	0.288683984977264	0.614167560511411
MR-PCA	serine	HMDB0000187	mannose	HMDB0000169	bioa_018	GCST90200435	1:119427250-120522606	0.0647184637073486	0.0860493659963596	0.451985783900334
MR-PCA	serine	HMDB0000187	mannose	HMDB0000169	bioa_018	GCST90200435	2:27480940-27980940	2.29501445570043	0.288722105072028	1.8822056135439906e-15
MR-PCA	serine	HMDB0000187	mannose	HMDB0000169	bioa_018	GCST90200435	2:211315692-212076215	0.0771575627435665	0.113775060864825	0.497670989814418
MR-PCA	serine	HMDB0000187	mannose	HMDB0000169	bioa_018	GCST90200435	3:125660381-126160381	0.201735935714336	0.204844962656814	0.324711248654662
MR-PCA	serine	HMDB0000187	mannose	HMDB0000169	bioa_018	GCST90200435	7:55551853-56922308	-0.150982136807729	0.118692725967127	0.203358184106818
MR-PCA	serine	HMDB0000187	mannose	HMDB0000169	bioa_018	GCST90200435	8:126232621-126732621	0.434876631523639	0.294263822144476	0.139448985448861
MR-PCA	serine	HMDB0000187	mannose	HMDB0000169	bioa_018	GCST90200435	10:65065800-65565800	0.0887648304847598	0.345300029025802	0.79712797308952
MR-PCA	creatinine	HMDB0000562	acetone	HMDB0001659	M00513	met-d-Acetone	7:23845366-24345366	0.064041881699725	0.0342850005240294	0.0617722325134469
MR-PCA	glucose	HMDB0000122	thyroxine	HMDB0000248	met-d-Glucose	GCST90200293	2:165251927-165751927	0.850909506935981	0.443151934373047	0.054841428549151
MR-PCA	glucose	HMDB0000122	thyroxine	HMDB0000248	met-d-Glucose	GCST90200293	2:169498833-170056652	-0.305831211303134	0.154954400198326	0.0484175454266981
MR-PCA	glucose	HMDB0000122	thyroxine	HMDB0000248	met-d-Glucose	GCST90200293	3:122819058-123319058	-0.094970234977139	0.384829465985199	0.805074428288763
MR-PCA	glucose	HMDB0000122	thyroxine	HMDB0000248	met-d-Glucose	GCST90200293	3:151951767-152451767	-0.268769355587786	0.464741757685035	0.563048235944224
MR-PCA	glucose	HMDB0000122	thyroxine	HMDB0000248	met-d-Glucose	GCST90200293	3:170377909-170877909	-0.522408227746977	0.354401405689553	0.140465975194618
MR-PCA	glucose	HMDB0000122	thyroxine	HMDB0000248	met-d-Glucose	GCST90200293	4:185468314-185968314	-0.68534584054609	0.41641890845643	0.0998031613497283
MR-PCA	glucose	HMDB0000122	thyroxine	HMDB0000248	met-d-Glucose	GCST90200293	5:95479406-95979406	0.142882357844063	0.499662137281232	0.774910332328441
MR-PCA	glucose	HMDB0000122	thyroxine	HMDB0000248	met-d-Glucose	GCST90200293	6:7000270-7500270	-0.12883202749976	0.39970179716117	0.74721000980267
MR-PCA	glucose	HMDB0000122	thyroxine	HMDB0000248	met-d-Glucose	GCST90200293	7:14801789-15301789	-0.0237391279776429	0.317847529634915	0.940463627287709
MR-PCA	glucose	HMDB0000122	thyroxine	HMDB0000248	met-d-Glucose	GCST90200293	7:43935955-44473721	0.239399020327637	0.227241301935729	0.29211127192663
MR-PCA	glucose	HMDB0000122	thyroxine	HMDB0000248	met-d-Glucose	GCST90200293	8:117934783-118434783	0.913896539490996	0.412921749936235	0.0268808357890768
MR-PCA	glucose	HMDB0000122	thyroxine	HMDB0000248	met-d-Glucose	GCST90200293	9:21884068-22384068	-0.0962938842066223	0.314132153884642	0.759193980420382
MR-PCA	glucose	HMDB0000122	thyroxine	HMDB0000248	met-d-Glucose	GCST90200293	10:2888477-3388477	0.118928811815655	0.281011572316588	0.672137107650135
MR-PCA	glucose	HMDB0000122	thyroxine	HMDB0000248	met-d-Glucose	GCST90200293	10:112762852-113262852	0.309202602480885	0.355603852233114	0.384565939385682
MR-PCA	glucose	HMDB0000122	thyroxine	HMDB0000248	met-d-Glucose	GCST90200293	10:114504071-115004071	-0.134471315601136	0.411299001521631	0.743711022833804
MR-PCA	glucose	HMDB0000122	thyroxine	HMDB0000248	met-d-Glucose	GCST90200293	12:4134844-4634844	-0.273316903503148	0.277481492545503	0.324628260452111
MR-PCA	glucose	HMDB0000122	thyroxine	HMDB0000248	met-d-Glucose	GCST90200293	12:111682800-112523499	-0.185705966799549	0.482097805929855	0.700086336008939
MR-PCA	glucose	HMDB0000122	thyroxine	HMDB0000248	met-d-Glucose	GCST90200293	12:121166650-121666650	1.85772340386324	0.480270745394296	0.000109697796502
MR-PCA	glucose	HMDB0000122	thyroxine	HMDB0000248	met-d-Glucose	GCST90200293	13:28213465-28721145	0.0326591266154151	0.360986935064231	0.927912326976308
MR-PCA	glucose	HMDB0000122	thyroxine	HMDB0000248	met-d-Glucose	GCST90200293	17:43272775-44380160	0.223877261267492	0.68430477806765	0.743546751304452
MR-PCA	glucose	HMDB0000122	thyroxine	HMDB0000248	met-d-Glucose	GCST90200293	17:44543627-45043627	-0.293763265830118	0.537818418541422	0.584919717655974
MR-PCA	glucose	HMDB0000122	thyroxine	HMDB0000248	met-d-Glucose	GCST90200293	20:22311971-22811971	0.698741916709243	0.691412755989234	0.312207787360125
MR-PCA	alanine	HMDB0000161	3-methyl-2-oxovalerate	HMDB0000491	bioa_001	M15676	1:206985954-207485954	-0.194971865148998	0.349703455398335	0.577162052069035
MR-PCA	alanine	HMDB0000161	3-methyl-2-oxovalerate	HMDB0000491	bioa_001	M15676	2:27143030-28594285	1.39966487170132	0.279352799259763	5.4321457130135e-07
MR-PCA	alanine	HMDB0000161	3-methyl-2-oxovalerate	HMDB0000491	bioa_001	M15676	2:64958074-65458074	-0.267604685438124	0.283103437823371	0.344529165464443
MR-PCA	alanine	HMDB0000161	3-methyl-2-oxovalerate	HMDB0000491	bioa_001	M15676	3:71155270-71655270	0.0281958280771113	0.521735940850819	0.956901435693182
MR-PCA	alanine	HMDB0000161	3-methyl-2-oxovalerate	HMDB0000491	bioa_001	M15676	4:88976422-89476422	-2.73568638388394	0.435449736110824	3.33302169492871e-10
MR-PCA	alanine	HMDB0000161	3-methyl-2-oxovalerate	HMDB0000491	bioa_001	M15676	7:72732874-73232874	-0.0460513126666739	0.46205228056649	0.920608789556209
MR-PCA	alanine	HMDB0000161	3-methyl-2-oxovalerate	HMDB0000491	bioa_001	M15676	8:145568681-146068681	0.271681087322778	0.519827351623913	0.601226780483917
MR-PCA	alanine	HMDB0000161	3-methyl-2-oxovalerate	HMDB0000491	bioa_001	M15676	9:4040541-4540541	1.37126192852836	0.466808713440802	0.0033084426715335
MR-PCA	alanine	HMDB0000161	3-methyl-2-oxovalerate	HMDB0000491	bioa_001	M15676	11:116336283-116836283	0.657520946201967	0.416787181545475	0.11465891756303
MR-PCA	alanine	HMDB0000161	3-methyl-2-oxovalerate	HMDB0000491	bioa_001	M15676	12:46636543-47713425	-0.0262572416030099	0.20169777617586	0.896423134657988
MR-PCA	alanine	HMDB0000161	3-methyl-2-oxovalerate	HMDB0000491	bioa_001	M15676	12:56615040-57115040	0.22390606129946	0.267564002410394	0.402687129237126
MR-PCA	alanine	HMDB0000161	3-methyl-2-oxovalerate	HMDB0000491	bioa_001	M15676	12:59727701-60227701	0.054670396419784	0.363815252898575	0.880551864496533
MR-PCA	alanine	HMDB0000161	3-methyl-2-oxovalerate	HMDB0000491	bioa_001	M15676	14:75116447-75616447	-0.0444151790017525	0.538689575061018	0.934288547140026
MR-PCA	alanine	HMDB0000161	3-methyl-2-oxovalerate	HMDB0000491	bioa_001	M15676	16:69621701-70931491	-0.0887687669214737	0.242634579205544	0.714474220963762
MR-PCA	alanine	HMDB0000161	3-methyl-2-oxovalerate	HMDB0000491	bioa_001	M15676	17:40568584-41068584	-0.913177912824373	0.600778205642117	0.128513050511073
MR-PCA	alanine	HMDB0000161	3-methyl-2-oxovalerate	HMDB0000491	bioa_001	M15676	22:18906543-19406543	0.343851058715006	0.45820202500699	0.452992466116392
MR-PCA	glutamate	HMDB0000148	asparagine	HMDB0000168	bioa_007	M34283	12:121174861-121674861	-0.290604435698209	0.277767732835931	0.295462332213567
MR-PCA	acetylphosphate	HMDB0001494	4-acetamidobutanoate	HMDB0003681	M15488	M01558	1:109564880-110064880	-0.334102773268809	0.152256441368313	0.0282107995283382
MR-PCA	acetylphosphate	HMDB0001494	4-acetamidobutanoate	HMDB0003681	M15488	M01558	6:96128415-96628415	-0.126079893836955	0.274189949500858	0.645640527336306
MR-PCA	asparagine	HMDB0000168	allantoin	HMDB0000462	M34283	GCST90200286	11:61916235-62416235	0.142027208521307	0.147835004934652	0.336695821262822
MR-PCA	asparagine	HMDB0000168	allantoin	HMDB0000462	M34283	GCST90200286	14:104016664-104812812	0.167068803921824	0.121722620616984	0.169896320147863
MR-PCA	dehydroepiandrosterone sulfate (dhea-s)	HMDB0001032	citrate	HMDB0000094	M32425	M01564	7:98868801-99739571	-0.0688363178236168	0.116064821521386	0.553124192648246
MR-PCA	dehydroepiandrosterone sulfate (dhea-s)	HMDB0001032	citrate	HMDB0000094	M32425	M01564	19:48115523-48615523	-0.059403701614743	0.114867366524794	0.605051190981279
MR-PCA	glucose	HMDB0000122	tryptophan	HMDB0000929	met-d-Glucose	GCST90200441	2:165251927-165751927	0.245003048061466	0.443892682777089	0.580988040728854
MR-PCA	glucose	HMDB0000122	tryptophan	HMDB0000929	met-d-Glucose	GCST90200441	2:169498833-170056652	-0.284893966197353	0.155220043139208	0.0664434877159029
MR-PCA	glucose	HMDB0000122	tryptophan	HMDB0000929	met-d-Glucose	GCST90200441	3:122819058-123319058	-0.198968982053011	0.385461392621002	0.605725942912177
MR-PCA	glucose	HMDB0000122	tryptophan	HMDB0000929	met-d-Glucose	GCST90200441	3:151951767-152451767	0.138043345421361	0.465505335923013	0.766813798872409
MR-PCA	glucose	HMDB0000122	tryptophan	HMDB0000929	met-d-Glucose	GCST90200441	3:170377909-170877909	0.317720462588527	0.355019457605794	0.370820142662142
MR-PCA	glucose	HMDB0000122	tryptophan	HMDB0000929	met-d-Glucose	GCST90200441	4:185468314-185968314	0.481932226683273	0.417522411820123	0.248390834326355
MR-PCA	glucose	HMDB0000122	tryptophan	HMDB0000929	met-d-Glucose	GCST90200441	5:95479406-95979406	0.594902134289113	0.500515046797043	0.234605013384896
MR-PCA	glucose	HMDB0000122	tryptophan	HMDB0000929	met-d-Glucose	GCST90200441	6:7000270-7500270	0.176912807610695	0.400377438955434	0.658586843846408
MR-PCA	glucose	HMDB0000122	tryptophan	HMDB0000929	met-d-Glucose	GCST90200441	7:14801789-15301789	-0.475339140144842	0.318364567424824	0.135420052047544
MR-PCA	glucose	HMDB0000122	tryptophan	HMDB0000929	met-d-Glucose	GCST90200441	7:43935955-44473721	-0.242048129816895	0.227598968057181	0.287561981823825
MR-PCA	glucose	HMDB0000122	tryptophan	HMDB0000929	met-d-Glucose	GCST90200441	8:117934783-118434783	-0.202186326137662	0.413614223383036	0.624963280358163
MR-PCA	glucose	HMDB0000122	tryptophan	HMDB0000929	met-d-Glucose	GCST90200441	9:21884068-22384068	-0.0451196056561357	0.31466239546467	0.885981766676809
MR-PCA	glucose	HMDB0000122	tryptophan	HMDB0000929	met-d-Glucose	GCST90200441	10:2888477-3388477	0.226648692896904	0.28146260718066	0.420673525377043
MR-PCA	glucose	HMDB0000122	tryptophan	HMDB0000929	met-d-Glucose	GCST90200441	10:112762852-113262852	-0.552688312260817	0.356193599236405	0.120745646999943
MR-PCA	glucose	HMDB0000122	tryptophan	HMDB0000929	met-d-Glucose	GCST90200441	10:114504071-115004071	-0.464014772041638	0.411952429178085	0.26000491930182
MR-PCA	glucose	HMDB0000122	tryptophan	HMDB0000929	met-d-Glucose	GCST90200441	12:4134844-4634844	0.0825272227667021	0.27793133363861	0.766517007407928
MR-PCA	glucose	HMDB0000122	tryptophan	HMDB0000929	met-d-Glucose	GCST90200441	12:111682800-112523499	0.764828769946733	0.482885407775669	0.113222806364047
MR-PCA	glucose	HMDB0000122	tryptophan	HMDB0000929	met-d-Glucose	GCST90200441	12:121166650-121666650	-0.248882199195629	0.481291463478732	0.605077095543014
MR-PCA	glucose	HMDB0000122	tryptophan	HMDB0000929	met-d-Glucose	GCST90200441	13:28213465-28721145	0.183809969594009	0.361573037283509	0.6111995411181
MR-PCA	glucose	HMDB0000122	tryptophan	HMDB0000929	met-d-Glucose	GCST90200441	17:43272775-44380160	0.376457465600623	0.685415884888878	0.582841112556317
MR-PCA	glucose	HMDB0000122	tryptophan	HMDB0000929	met-d-Glucose	GCST90200441	17:44543627-45043627	0.0387547198428569	0.538685725095588	0.942647191746937
MR-PCA	glucose	HMDB0000122	tryptophan	HMDB0000929	met-d-Glucose	GCST90200441	20:22311971-22811971	0.642342644485725	0.692544397140322	0.353661209652649
MR-PCA	urate	HMDB0000289	beta-alanine	HMDB0000056	M01604	GCST90200361	4:9676051-10553081	0.0619733564185683	0.0470145115006587	0.187445052995215
MR-PCA	phenylalanine	HMDB0000159	1,7-dimethylurate	HMDB0011103	M00064	M34400	12:103007876-103507876	-0.143837191894444	0.171066955239953	0.400446571526591
MR-PCA	hypoxanthine	HMDB0000157	dimethylglycine	HMDB0000092	M03127	GCST90200424	6:16038192-16538192	0.357639276178067	0.10947733386521	0.0010877497904317
MR-PCA	hypoxanthine	HMDB0000157	orotidine	HMDB0000788	M03127	GCST90200681	6:16038192-16538192	-0.0486142119319154	0.110901783393519	0.661129872395672
MR-PCA	urate	HMDB0000289	cysteinylglycine	HMDB0000078	M01604	GCST90200364	4:9676051-10553081	0.0145399901112639	0.0467339936089231	0.75570760772864
MR-PCA	alpha-aminoadipic acid	HMDB0000510	thyroxine	HMDB0000248	bioa_025	GCST90200293	3:2996317-3496317	-0.172687461292463	0.107429901734804	0.107957187528404
MR-PCA	alpha-aminoadipic acid	HMDB0000510	thyroxine	HMDB0000248	bioa_025	GCST90200293	5:36380209-36880209	0.0094388586190602	0.105211975507895	0.928515461383096
MR-PCA	leucine	HMDB0000687	betaine	HMDB0000043	bioa_011	M03141	2:27480940-27980940	0.0655452851917868	0.368479378042815	0.858816848403223
MR-PCA	leucine	HMDB0000687	betaine	HMDB0000043	bioa_011	M03141	4:88972827-89472827	-0.170168687109142	0.203460966091742	0.402946676753692
MR-PCA	leucine	HMDB0000687	betaine	HMDB0000043	bioa_011	M03141	4:186893802-187393802	0.462839346757018	0.52154078437636	0.374838761087309
MR-PCA	leucine	HMDB0000687	betaine	HMDB0000043	bioa_011	M03141	11:116336283-116883862	-0.210628775476005	0.366840677600207	0.565853019684652
MR-PCA	leucine	HMDB0000687	betaine	HMDB0000043	bioa_011	M03141	15:58477325-58977325	-0.765477959844948	0.380465431312762	0.0442250596044472
MR-PCA	leucine	HMDB0000687	betaine	HMDB0000043	bioa_011	M03141	16:70059237-70559237	0.384662813516222	0.32643044875297	0.238640629052241
MR-PCA	3-methyl-2-oxovalerate	HMDB0000491	arginine	HMDB0000517	M15676	bioa_002	2:27480940-27980940	-0.256433730989054	0.0805417944052403	0.0014532569514596
MR-PCA	3-methyl-2-oxovalerate	HMDB0000491	arginine	HMDB0000517	M15676	bioa_002	4:88976422-89476422	-0.12604938648761	0.0640109419241121	0.0489318510816794
MR-PCA	acetylphosphate	HMDB0001494	theobromine	HMDB0002825	M15488	M18392	1:109564880-110064880	-0.231844902011256	0.143740697692666	0.106757874745876
MR-PCA	acetylphosphate	HMDB0001494	theobromine	HMDB0002825	M15488	M18392	6:96128415-96628415	0.032361587664834	0.259045693623626	0.900581996012659
MR-PCA	7-methylxanthine	HMDB0001991	histidine	HMDB0000177	M34390	M00059	5:168189476-168689476	0.090289173556766	0.104971949262677	0.38971921911113
MR-PCA	cystine	HMDB0000192	cortisone	HMDB0002802	M31454	M01769	22:24745202-25245202	0.0164316929178353	0.0640376684822067	0.79749206969651
MR-PCA	threonine	HMDB0000167	valine	HMDB0000883	bioa_019	M01649	2:27191397-28253174	-0.476048289464545	0.142100593526674	0.0008078836111706
MR-PCA	threonine	HMDB0000167	valine	HMDB0000883	bioa_019	M01649	6:126521687-127323798	0.158824186178117	0.338706567433791	0.639131246433378
MR-PCA	threonine	HMDB0000167	valine	HMDB0000883	bioa_019	M01649	8:74631674-75131674	-0.228720306145205	0.202139212442263	0.257845146130713
MR-PCA	threonine	HMDB0000167	valine	HMDB0000883	bioa_019	M01649	12:46636543-47464292	0.0309783864085104	0.162006233809097	0.848355389922432
MR-PCA	threonine	HMDB0000167	valine	HMDB0000883	bioa_019	M01649	12:56615040-57115040	0.0444368946873068	0.219977296461675	0.839911461604132
MR-PCA	threonine	HMDB0000167	valine	HMDB0000883	bioa_019	M01649	12:59727701-60227701	0.0958866098205322	0.287291122738384	0.738559816672035
MR-PCA	threonine	HMDB0000167	valine	HMDB0000883	bioa_019	M01649	16:1654524-2154524	-0.0886918661483224	0.229667083112205	0.699366486041826
MR-PCA	threonine	HMDB0000167	valine	HMDB0000883	bioa_019	M01649	20:42792364-43292364	0.66434847686414	0.293431382072404	0.0235699590681168
MR-PCA	tryptophan	HMDB0000929	bilirubin (z,z)	HMDB0000054	bioa_020	M27716	2:27480940-27980940	0.319990729150655	0.390824989471501	0.412925020079713
MR-PCA	tryptophan	HMDB0000929	bilirubin (z,z)	HMDB0000054	bioa_020	M27716	4:156560755-157060755	-0.044485220892155	0.159431705792378	0.780226653917248
MR-PCA	tryptophan	HMDB0000929	bilirubin (z,z)	HMDB0000054	bioa_020	M27716	6:111336667-112095774	-0.0398493831991808	0.198180594320242	0.840639061086011
MR-PCA	creatinine	HMDB0000562	serine	HMDB0000187	bioa_026	bioa_018	1:109627506-110127506	-0.655547364587235	0.206325646434801	0.0014868078889792
MR-PCA	creatinine	HMDB0000562	serine	HMDB0000187	bioa_026	bioa_018	2:27480940-27980940	2.00493591355325	0.206559195077428	2.83299819953515e-22
MR-PCA	creatinine	HMDB0000562	serine	HMDB0000187	bioa_026	bioa_018	2:73467567-73967567	-0.462294735843515	0.302148305724699	0.126010316140712
MR-PCA	creatinine	HMDB0000562	serine	HMDB0000187	bioa_026	bioa_018	2:121056440-121556440	-0.172756309816807	0.236505894668909	0.465113669026468
MR-PCA	creatinine	HMDB0000562	serine	HMDB0000187	bioa_026	bioa_018	2:211315692-211815692	2.41873749408546	0.186974655552672	2.81277059500436e-38
MR-PCA	creatinine	HMDB0000562	serine	HMDB0000187	bioa_026	bioa_018	2:217404869-217904869	-0.0897454333844699	0.234200946715231	0.701572647409912
MR-PCA	creatinine	HMDB0000562	serine	HMDB0000187	bioa_026	bioa_018	4:77118847-77618847	0.258040156523504	0.16139009278582	0.109851723585529
MR-PCA	creatinine	HMDB0000562	serine	HMDB0000187	bioa_026	bioa_018	5:39171736-39671736	0.377553908162089	0.237030007876626	0.111193220373372
MR-PCA	creatinine	HMDB0000562	serine	HMDB0000187	bioa_026	bioa_018	5:67795622-68295622	-0.119554043700286	0.201311384042438	0.552594905445473
MR-PCA	creatinine	HMDB0000562	serine	HMDB0000187	bioa_026	bioa_018	5:176567143-177067143	0.512600773341512	0.189441628776398	0.0068129658184321
MR-PCA	creatinine	HMDB0000562	serine	HMDB0000187	bioa_026	bioa_018	6:6868990-7368990	-0.638267041049739	0.225397959551886	0.0046296360448098
MR-PCA	creatinine	HMDB0000562	serine	HMDB0000187	bioa_026	bioa_018	6:43564625-44064625	0.0853560352941323	0.188427494586082	0.650554931438736
MR-PCA	creatinine	HMDB0000562	serine	HMDB0000187	bioa_026	bioa_018	6:160442375-160942375	-0.261561511361189	0.14674500704926	0.0746804600617511
MR-PCA	creatinine	HMDB0000562	serine	HMDB0000187	bioa_026	bioa_018	7:77297198-77797198	-0.179156773174004	0.257530915888726	0.48663493128716
MR-PCA	creatinine	HMDB0000562	serine	HMDB0000187	bioa_026	bioa_018	7:151157801-151657801	-0.328144721452637	0.203758706167707	0.107298032614028
MR-PCA	creatinine	HMDB0000562	serine	HMDB0000187	bioa_026	bioa_018	8:23501151-24001151	0.18483732419024	0.266709712380738	0.488291919668578
MR-PCA	creatinine	HMDB0000562	serine	HMDB0000187	bioa_026	bioa_018	11:30518678-31018678	-0.474040225467062	0.277631507539791	0.0877395756395024
MR-PCA	creatinine	HMDB0000562	serine	HMDB0000187	bioa_026	bioa_018	15:45399813-46200138	-0.379055128452343	0.127165069574362	0.002874854946632
MR-PCA	creatinine	HMDB0000562	serine	HMDB0000187	bioa_026	bioa_018	15:75279182-75779182	-0.0074139681738259	0.2639259149366	0.977589495754797
MR-PCA	creatinine	HMDB0000562	serine	HMDB0000187	bioa_026	bioa_018	15:75910951-76410951	-0.13894113563625	0.222206088959605	0.531786972304814
MR-PCA	creatinine	HMDB0000562	serine	HMDB0000187	bioa_026	bioa_018	16:20117645-20617645	-0.499121573334632	0.203100028725182	0.0139901572631309
MR-PCA	creatinine	HMDB0000562	serine	HMDB0000187	bioa_026	bioa_018	17:37370347-37870347	-0.137628109829485	0.250083857835171	0.582094530976887
MR-PCA	creatinine	HMDB0000562	serine	HMDB0000187	bioa_026	bioa_018	17:58724447-59700441	-0.0013995015642504	0.149472491404834	0.992529566038011
MR-PCA	creatinine	HMDB0000562	serine	HMDB0000187	bioa_026	bioa_018	19:33119611-33619611	-0.406983364294355	0.221264421752567	0.0658632913580385
MR-PCA	creatinine	HMDB0000562	serine	HMDB0000187	bioa_026	bioa_018	22:40650077-41150077	-0.399027724130522	0.214753579700239	0.0631587171799021
MR-PCA	cystine	HMDB0000192	glycohyocholate	HMDB0000138	M31454	GCST90199935	22:24745202-25245202	0.0804486955592008	0.0625705052475633	0.198537754695583
MR-PCA	bilirubin (z,z)	HMDB0000054	isoleucine	HMDB0000172	M27716	M01125	2:234140469-234918570	-0.0041882688748307	0.0365928633016251	0.908876408235305
