## Supplementary material for "MR-link-2: pleiotropy robust *cis* Mendelian randomization validated in four independent gold-standard datasets of causality": Table S6 in tab separated txt.gz format: supplementary_table_6_regional_mr_results.txt (part 280 of 280)

method	exposure name	exposure hmdb_id	outcome name	outcome hmdb_id	exposure accession	outcome accession	associated region	alpha estimate	se(alpha)	P(alpha)	ivs in region
MR-PCA	n-acetylornithine	HMDB0003357	inosine 5'-monophosphate (imp)	HMDB0000175	bioa_023	GCST90200395	2:72878681-74437061	0.0033597102435741	0.0318189564543096	0.915908990053146
MR-PCA	n-acetylornithine	HMDB0003357	inosine 5'-monophosphate (imp)	HMDB0000175	bioa_023	GCST90200395	5:950573-1450573	0.828178789701609	0.313305187272049	0.0082087403256122
MR-PCA	n-acetylornithine	HMDB0003357	inosine 5'-monophosphate (imp)	HMDB0000175	bioa_023	GCST90200395	17:37301988-37801988	0.0450537178003133	0.391608390165699	0.908407165709738
MR-PCA	uridine	HMDB0000296	ornithine	HMDB0000214	M00606	GCST90200404	1:20665172-21165172	0.0927576509782541	0.145590399121745	0.524050726746557
MR-PCA	uridine	HMDB0000296	ornithine	HMDB0000214	M00606	GCST90200404	7:47852911-48352911	-0.144920654948214	0.144827237457452	0.316998453195196
MR-PCA	uridine	HMDB0000296	ornithine	HMDB0000214	M00606	GCST90200404	22:50721752-51221752	-0.131232216470871	0.108208829616196	0.225218495693837
MR-PCA	4-methyl-2-oxopentanoate	HMDB0000695	glycerophosphoethanolamine	HMDB0000114	M22116	GCST90199808	4:88976422-89476422	-0.0643341934368647	0.12651712630904	0.61110143841582
MR-PCA	4-methyl-2-oxopentanoate	HMDB0000695	glycerophosphoethanolamine	HMDB0000114	M22116	GCST90199808	13:48209901-48709901	-0.050141679585018	0.176719698337931	0.776612967437143
MR-PCA	4-methyl-2-oxopentanoate	HMDB0000695	docosahexaenoate (dha; 22:6n3)	HMDB0002183	M22116	GCST90199651	4:88976422-89476422	0.0285955741491964	0.126154602219935	0.820679675556345
MR-PCA	4-methyl-2-oxopentanoate	HMDB0000695	docosahexaenoate (dha; 22:6n3)	HMDB0002183	M22116	GCST90199651	13:48209901-48709901	-0.0025598371388784	0.176200033825195	0.988408727050979
MR-PCA	adenosine	HMDB0000050	n-formylanthranilic acid	HMDB0004089	M00555	GCST90199960	1:109564880-110064880	0.160461020440238	0.153024278662144	0.29436297248792
MR-PCA	adenosine	HMDB0000050	n-formylanthranilic acid	HMDB0004089	M00555	GCST90199960	6:96128415-96628415	0.0967537694832361	0.18533434999868	0.601635623019116
MR-PCA	phenylalanine	HMDB0000159	5-methylthioadenosine (mta)	HMDB0001173	bioa_016	GCST90200359	3:186202917-186702917	-0.239896210984572	0.334806889768965	0.473669625070701
MR-PCA	phenylalanine	HMDB0000159	5-methylthioadenosine (mta)	HMDB0001173	bioa_016	GCST90200359	4:155231289-155731289	0.344536133670326	0.397765871618394	0.386392436699192
MR-PCA	phenylalanine	HMDB0000159	5-methylthioadenosine (mta)	HMDB0001173	bioa_016	GCST90200359	4:186893802-187393802	0.0735833066941579	0.22503409776971	0.743677441571163
MR-PCA	phenylalanine	HMDB0000159	5-methylthioadenosine (mta)	HMDB0001173	bioa_016	GCST90200359	5:176539719-177067143	0.227387620156709	0.307048345707945	0.458960471694242
MR-PCA	phenylalanine	HMDB0000159	5-methylthioadenosine (mta)	HMDB0001173	bioa_016	GCST90200359	6:52381188-52881188	-0.0256290388239677	0.46955301228422	0.956471655234308
MR-PCA	phenylalanine	HMDB0000159	5-methylthioadenosine (mta)	HMDB0001173	bioa_016	GCST90200359	11:57020509-57520509	0.433595368137534	0.429256764440171	0.312443911051337
MR-PCA	phenylalanine	HMDB0000159	5-methylthioadenosine (mta)	HMDB0001173	bioa_016	GCST90200359	12:103007876-103562619	0.42507952109249	0.190420250858009	0.0255936174667906
MR-PCA	phenylalanine	HMDB0000159	5-methylthioadenosine (mta)	HMDB0001173	bioa_016	GCST90200359	14:55086875-55586875	-0.0823212590921114	0.501584821690041	0.869634859903578
MR-PCA	phenylalanine	HMDB0000159	5-methylthioadenosine (mta)	HMDB0001173	bioa_016	GCST90200359	19:45142254-45642254	0.965267439372532	0.465645043632034	0.0381752248556113
MR-PCA	aspartate	HMDB0000191	1-methylurate	HMDB0003099	bioa_004	M34395	2:211431243-211931243	-0.186110017081527	0.333328779288134	0.576613820019767
MR-PCA	aspartate	HMDB0000191	1-methylurate	HMDB0003099	bioa_004	M34395	4:178111051-178611051	0.233556220153219	0.128338997401787	0.0687836364575045
MR-PCA	aspartate	HMDB0000191	1-methylurate	HMDB0003099	bioa_004	M34395	12:101969766-102469766	0.194513735184729	0.190802300222252	0.307988557787978
MR-PCA	creatine	HMDB0000064	glycochenodeoxycholate	HMDB0000637	M27718	GCST90200342	2:211346498-211846498	-0.0316163125095723	0.0851318162131238	0.710354007168405
MR-PCA	4-acetamidobutanoate	HMDB0003681	glycohyocholate	HMDB0000138	M01558	GCST90199935	8:18010431-18510431	0.0631217414324001	0.0538893380591628	0.24146956399787
MR-PCA	4-acetamidobutanoate	HMDB0003681	glycohyocholate	HMDB0000138	M01558	GCST90199935	18:22536478-23036478	-0.0445928525196166	0.181808869429363	0.806244861650212
MR-PCA	taurine	HMDB0000251	cortisone	HMDB0002802	bioa_034	GCST90200360	19:54074995-54574995	-0.105725236914638	0.105771317736333	0.317521389960758
MR-PCA	oleamide	HMDB0002117	2-aminobutyrate	HMDB0000452	M32458	M32348	12:21138621-21638621	-0.16740177882258	0.0928278635119196	0.0713321638328262
MR-PCA	oleamide	HMDB0002117	2-aminobutyrate	HMDB0000452	M32458	M32348	19:15740431-16240431	-0.140240334959858	0.133757677781056	0.294424105271526
MR-PCA	creatine	HMDB0000064	n-acetylornithine	HMDB0003357	M27718	M15630	2:211346498-211846498	-0.214721193400263	0.129183437355804	0.0964843425709804
MR-PCA	tyrosine	HMDB0000158	serine	HMDB0000187	bioa_021	GCST90200415	4:99820973-100320973	0.591859172530972	0.550127386941753	0.281990587373729
MR-PCA	tyrosine	HMDB0000158	serine	HMDB0000187	bioa_021	GCST90200415	6:111242119-112017012	0.149436659109926	0.140733108901188	0.288306343951811
MR-PCA	tyrosine	HMDB0000158	serine	HMDB0000187	bioa_021	GCST90200415	6:112114361-112614361	-0.131015870640944	0.399264190940902	0.742803313473174
MR-PCA	tyrosine	HMDB0000158	serine	HMDB0000187	bioa_021	GCST90200415	7:27926305-28426305	-0.797526986097563	0.467997314723753	0.0883573130751934
MR-PCA	tyrosine	HMDB0000158	serine	HMDB0000187	bioa_021	GCST90200415	10:64816186-65575478	-0.726158377592917	0.573463906136754	0.205417533835284
MR-PCA	tyrosine	HMDB0000158	serine	HMDB0000187	bioa_021	GCST90200415	11:61310081-61810081	0.69115892653068	0.437025654021208	0.113762266582935
MR-PCA	tyrosine	HMDB0000158	serine	HMDB0000187	bioa_021	GCST90200415	12:46678393-47435518	0.488379251483229	0.393578043000976	0.214653715564608
MR-PCA	tyrosine	HMDB0000158	serine	HMDB0000187	bioa_021	GCST90200415	12:56615040-57115040	0.862425406277311	0.354136642242742	0.0148798608913232
MR-PCA	tyrosine	HMDB0000158	serine	HMDB0000187	bioa_021	GCST90200415	12:57594049-58094049	0.0153161223845104	0.495032560742626	0.975317687903828
MR-PCA	tyrosine	HMDB0000158	serine	HMDB0000187	bioa_021	GCST90200415	12:59727701-60227701	1.13093369171319	0.428621047026143	0.0083263925973226
MR-PCA	tyrosine	HMDB0000158	serine	HMDB0000187	bioa_021	GCST90200415	12:120845172-121674861	0.454870817369963	0.394711902026491	0.249151723820808
MR-PCA	tyrosine	HMDB0000158	serine	HMDB0000187	bioa_021	GCST90200415	12:122092964-122592964	0.191162635414614	0.447918694259117	0.66953974568829
MR-PCA	tyrosine	HMDB0000158	serine	HMDB0000187	bioa_021	GCST90200415	15:60649639-61149639	1.19318353242049	0.530846555329546	0.0245953584666689
MR-PCA	tyrosine	HMDB0000158	serine	HMDB0000187	bioa_021	GCST90200415	16:71153235-72438683	-0.131268864020098	0.19323888528935	0.49694225868734
MR-PCA	cystine	HMDB0000192	glutamine	HMDB0000641	M31454	GCST90200419	22:24745202-25245202	0.0965572367442333	0.0580178255266583	0.0960587937561758
MR-PCA	tyrosine	HMDB0000158	isoleucine	HMDB0000172	M01299	M01125	1:154514715-155014715	0.373841779746213	0.146419932419334	0.0106733144987311
MR-PCA	tyrosine	HMDB0000158	isoleucine	HMDB0000172	M01299	M01125	6:111242119-112061922	-0.108006136991257	0.131031582260462	0.409782975516522
MR-PCA	tyrosine	HMDB0000158	isoleucine	HMDB0000172	M01299	M01125	16:71357384-72149586	0.0266535577921943	0.130446650058537	0.838099259212241
MR-PCA	ornithine	HMDB0000214	phenylethylamine	HMDB0012275	bioa_014	bioa_015	2:219037276-219805573	0.4526317877823	0.258349108923925	0.0797710465108662
MR-PCA	ornithine	HMDB0000214	phenylethylamine	HMDB0012275	bioa_014	bioa_015	4:144415809-145209327	-0.211781556479927	0.260247778916758	0.415777337654923
MR-PCA	ornithine	HMDB0000214	phenylethylamine	HMDB0012275	bioa_014	bioa_015	6:131638147-132138147	-0.179631971370417	0.222115430402204	0.418669019288772
MR-PCA	ornithine	HMDB0000214	phenylethylamine	HMDB0012275	bioa_014	bioa_015	9:135887106-136387106	0.0160962845673113	0.249645097020136	0.948590682998985
MR-PCA	ornithine	HMDB0000214	phenylethylamine	HMDB0012275	bioa_014	bioa_015	10:97138162-97638162	0.478795720018847	0.282851789344446	0.0905041720028846
MR-PCA	ornithine	HMDB0000214	phenylethylamine	HMDB0012275	bioa_014	bioa_015	12:46964292-47464292	-0.550925575520584	0.208346387922061	0.0081865614253664
MR-PCA	ornithine	HMDB0000214	phenylethylamine	HMDB0012275	bioa_014	bioa_015	12:132819894-133319894	-0.178965056246226	0.269046151118052	0.505933142666795
MR-PCA	ornithine	HMDB0000214	phenylethylamine	HMDB0012275	bioa_014	bioa_015	16:68152686-68652686	-0.138450036764637	0.274581718192152	0.614105654408822
MR-PCA	ornithine	HMDB0000214	phenylethylamine	HMDB0012275	bioa_014	bioa_015	19:12789284-13289284	0.515013675838286	0.251141158937027	0.0402967525225233
MR-PCA	n-acetylornithine	HMDB0003357	2-hydroxyglutarate	HMDB0059655	M15630	GCST90199865	2:73124156-74349562	-0.0583095108602297	0.0239479710558264	0.014898319064942
MR-PCA	glutamate	HMDB0000148	arginine	HMDB0000517	bioa_007	M01638	12:121174861-121674861	-0.136563293735998	0.281885367364685	0.628056654940884
MR-PCA	valine	HMDB0000883	isoleucine	HMDB0000172	met-d-Val	met-d-Ile	2:27480940-28253616	0.904784585304688	0.0893111717230675	4.03753330104404e-24
MR-PCA	valine	HMDB0000883	isoleucine	HMDB0000172	met-d-Val	met-d-Ile	2:64975088-65475088	0.372155300934982	0.0648761732741925	9.67134446616287e-09
MR-PCA	valine	HMDB0000883	isoleucine	HMDB0000172	met-d-Val	met-d-Ile	2:165251927-165751927	0.829720703482448	0.108425370669585	1.97171986708168e-14
MR-PCA	valine	HMDB0000883	isoleucine	HMDB0000172	met-d-Val	met-d-Ile	2:226858446-227358446	0.769569831717248	0.143432361881594	8.07767681067066e-08
MR-PCA	valine	HMDB0000883	isoleucine	HMDB0000172	met-d-Val	met-d-Ile	3:135701113-136578270	0.965416152741311	0.147703222685202	6.310623649692689e-11
MR-PCA	valine	HMDB0000883	isoleucine	HMDB0000172	met-d-Val	met-d-Ile	4:86953335-87453335	0.759104038855393	0.0954874376420657	1.8684433700654603e-15
MR-PCA	valine	HMDB0000883	isoleucine	HMDB0000172	met-d-Val	met-d-Ile	4:87663610-88163610	0.675757446502715	0.103315814565983	6.12327469238574e-11
MR-PCA	valine	HMDB0000883	isoleucine	HMDB0000172	met-d-Val	met-d-Ile	4:88882515-89510546	0.654291898674854	0.0341896758170259	1.23936002817256e-81
MR-PCA	valine	HMDB0000883	isoleucine	HMDB0000172	met-d-Val	met-d-Ile	5:55564890-56064890	0.735417855468825	0.0825617429626473	5.2201163488912805e-19
MR-PCA	valine	HMDB0000883	isoleucine	HMDB0000172	met-d-Val	met-d-Ile	6:108910874-109410874	0.755864153524842	0.13157173409169	9.198483486355993e-09
MR-PCA	valine	HMDB0000883	isoleucine	HMDB0000172	met-d-Val	met-d-Ile	12:56199875-57115338	0.869893610128997	0.0780567688083356	7.62811513841764e-29
MR-PCA	valine	HMDB0000883	isoleucine	HMDB0000172	met-d-Val	met-d-Ile	12:122278263-122778263	0.490422647074035	0.109136665157431	7.00106401873368e-06
MR-PCA	valine	HMDB0000883	isoleucine	HMDB0000172	met-d-Val	met-d-Ile	14:102468052-102968052	0.495356500595137	0.152323608593966	0.0011459568980832
MR-PCA	valine	HMDB0000883	isoleucine	HMDB0000172	met-d-Val	met-d-Ile	16:69315747-70918195	0.788163891842919	0.0617792563666825	2.8226035137931996e-37
MR-PCA	valine	HMDB0000883	isoleucine	HMDB0000172	met-d-Val	met-d-Ile	17:6935779-7435779	0.588149951908268	0.0645012811848833	7.62255318398828e-20
MR-PCA	valine	HMDB0000883	isoleucine	HMDB0000172	met-d-Val	met-d-Ile	17:79384062-79884062	0.684150442585012	0.134449198738785	3.608261963997e-07
MR-PCA	valine	HMDB0000883	isoleucine	HMDB0000172	met-d-Val	met-d-Ile	19:6947332-7447332	0.744177163624636	0.102941313770671	4.86062350539482e-13
MR-PCA	valine	HMDB0000883	isoleucine	HMDB0000172	met-d-Val	met-d-Ile	19:13901809-14401809	0.837714437926988	0.0957422900176043	2.13957845295475e-18
MR-PCA	valine	HMDB0000883	isoleucine	HMDB0000172	met-d-Val	met-d-Ile	19:49050431-49611255	0.409947804813062	0.0647234074187507	2.39131152374573e-10
MR-PCA	valine	HMDB0000883	isoleucine	HMDB0000172	met-d-Val	met-d-Ile	22:18665347-19165347	0.698713669241601	0.0953156865607075	2.29259211612349e-13
MR-PCA	acetoacetate	HMDB0000060	methionine	HMDB0000696	met-d-Acetoacetate	bioa_013	1:230046470-230546470	-0.31635898608452	0.257905828262286	0.21995591474778
MR-PCA	acetoacetate	HMDB0000060	methionine	HMDB0000696	met-d-Acetoacetate	bioa_013	5:41395751-42449922	-0.10024128381566	0.181178260925815	0.580075564969448
MR-PCA	acetoacetate	HMDB0000060	methionine	HMDB0000696	met-d-Acetoacetate	bioa_013	8:8933102-9433102	0.13931044863161	0.259743395089138	0.591724452132803
MR-PCA	acetoacetate	HMDB0000060	methionine	HMDB0000696	met-d-Acetoacetate	bioa_013	10:113686244-114186244	-0.0856759028718599	0.282420925215248	0.761613661212083
MR-PCA	acetoacetate	HMDB0000060	methionine	HMDB0000696	met-d-Acetoacetate	bioa_013	11:116373213-116873213	-0.23117840928799	0.182042319434679	0.204114640938257
MR-PCA	acetoacetate	HMDB0000060	methionine	HMDB0000696	met-d-Acetoacetate	bioa_013	12:122333527-122833527	-0.342774922428901	0.270744099074481	0.20549603368533
MR-PCA	creatine	HMDB0000064	citrulline	HMDB0000904	M27718	GCST90200403	2:211346498-211846498	-0.0138021180258606	0.085161777076176	0.871251203660976
MR-PCA	3-methyl-2-oxovalerate	HMDB0000491	flavin adenine dinucleotide (fad)	HMDB0001248	M15676	GCST90200376	4:88976422-89476422	0.274722233296031	0.145169495252745	0.0584345141255511
MR-PCA	valine	HMDB0000883	betaine	HMDB0000043	bioa_022	GCST90200425	2:64958074-65458074	0.334909378651268	0.220601837206278	0.128973504740346
MR-PCA	valine	HMDB0000883	betaine	HMDB0000043	bioa_022	GCST90200425	2:211173777-211673777	2.86032625728741	0.444252018776924	1.20642725507143e-10
MR-PCA	valine	HMDB0000883	betaine	HMDB0000043	bioa_022	GCST90200425	4:88972827-89472827	0.0233695631938522	0.147702702960205	0.874283222970973
MR-PCA	valine	HMDB0000883	betaine	HMDB0000043	bioa_022	GCST90200425	11:116381707-116882500	-0.313097204007092	0.326795360867946	0.338020715311537
MR-PCA	valine	HMDB0000883	betaine	HMDB0000043	bioa_022	GCST90200425	12:56615040-57115040	1.10763727833207	0.583213596436367	0.0575386318677281
MR-PCA	valine	HMDB0000883	betaine	HMDB0000043	bioa_022	GCST90200425	16:70059237-70559237	0.0841194760058584	0.327207892476933	0.797114961611679
MR-PCA	valine	HMDB0000883	betaine	HMDB0000043	bioa_022	GCST90200425	17:6883609-7383609	-0.528467935316931	0.349459188180489	0.130471528674281
MR-PCA	valine	HMDB0000883	betaine	HMDB0000043	bioa_022	GCST90200425	17:40470632-40970632	-0.377176695376305	0.594918791025887	0.526082816571935
MR-PCA	valine	HMDB0000883	betaine	HMDB0000043	bioa_022	GCST90200425	19:49114511-49614511	-0.323185533965734	0.423224709757204	0.445089950981911
MR-PCA	phenylalanine	HMDB0000159	theobromine	HMDB0002825	met-d-Phe	GCST90199644	2:211293055-211793055	-0.466308169767978	0.447525270580196	0.297425314922747
MR-PCA	phenylalanine	HMDB0000159	theobromine	HMDB0002825	met-d-Phe	GCST90199644	6:17868392-18368392	-0.410400003011469	0.492565998667846	0.404738796607669
MR-PCA	phenylalanine	HMDB0000159	theobromine	HMDB0002825	met-d-Phe	GCST90199644	11:57019429-57519429	0.0699524358802655	0.346939647681789	0.840208255679425
MR-PCA	phenylalanine	HMDB0000159	theobromine	HMDB0002825	met-d-Phe	GCST90199644	12:56671418-57171418	0.609905858859525	0.476718704618312	0.200762178654022
MR-PCA	phenylalanine	HMDB0000159	theobromine	HMDB0002825	met-d-Phe	GCST90199644	12:102211009-102721004	-0.0211320274127556	0.26600434331051	0.936680732995931
MR-PCA	phenylalanine	HMDB0000159	theobromine	HMDB0002825	met-d-Phe	GCST90199644	12:102890425-104124563	-0.0166405360729342	0.120635036062106	0.890286925186713
MR-PCA	phenylalanine	HMDB0000159	theobromine	HMDB0002825	met-d-Phe	GCST90199644	12:104125826-104625826	-0.527646572003726	0.317029915931859	0.096043872009747
MR-PCA	phenylalanine	HMDB0000159	theobromine	HMDB0002825	met-d-Phe	GCST90199644	14:55161744-55661744	-0.135265098696125	0.323421545249825	0.675777820242527
MR-PCA	phenylalanine	HMDB0000159	theobromine	HMDB0002825	met-d-Phe	GCST90199644	14:55670870-56170870	-0.401772154395478	0.360466091786975	0.265025856463622
MR-PCA	phenylalanine	HMDB0000159	theobromine	HMDB0002825	met-d-Phe	GCST90199644	16:16004626-16504626	0.40019015510617	0.400747563452931	0.317984100493791
MR-PCA	alanine	HMDB0000161	hydroxy-n6,n6,n6-trimethyllysine*	HMDB01422	met-d-Ala	GCST90200240	1:206970800-207470800	0.121995172022357	0.331682793374648	0.713017331584466
MR-PCA	alanine	HMDB0000161	hydroxy-n6,n6,n6-trimethyllysine*	HMDB01422	met-d-Ala	GCST90200240	2:27480940-28253616	-0.351646854195473	0.349691157461399	0.314611565815465
MR-PCA	alanine	HMDB0000161	hydroxy-n6,n6,n6-trimethyllysine*	HMDB01422	met-d-Ala	GCST90200240	2:64970910-65916674	-0.270086587506603	0.236066412862433	0.252576889996287
MR-PCA	alanine	HMDB0000161	hydroxy-n6,n6,n6-trimethyllysine*	HMDB01422	met-d-Ala	GCST90200240	2:211290507-211790507	-1.08116011170927	0.448615851661004	0.0159529192386136
MR-PCA	alanine	HMDB0000161	hydroxy-n6,n6,n6-trimethyllysine*	HMDB01422	met-d-Ala	GCST90200240	3:122879946-123379946	-0.338960593452039	0.425415758061614	0.425581781307453
MR-PCA	alanine	HMDB0000161	hydroxy-n6,n6,n6-trimethyllysine*	HMDB01422	met-d-Ala	GCST90200240	3:159754026-160551365	-0.192882252832404	0.361830581702843	0.593982782234887
MR-PCA	alanine	HMDB0000161	hydroxy-n6,n6,n6-trimethyllysine*	HMDB01422	met-d-Ala	GCST90200240	4:88958565-89458565	0.0216170433849727	0.353196041257534	0.951196670038958
MR-PCA	alanine	HMDB0000161	hydroxy-n6,n6,n6-trimethyllysine*	HMDB01422	met-d-Ala	GCST90200240	5:35692098-36469710	-0.195426147300423	0.389474691336033	0.615830345184138
MR-PCA	alanine	HMDB0000161	hydroxy-n6,n6,n6-trimethyllysine*	HMDB01422	met-d-Ala	GCST90200240	6:20453952-20953952	0.403707181042452	0.441242017652789	0.360226449860005
MR-PCA	alanine	HMDB0000161	hydroxy-n6,n6,n6-trimethyllysine*	HMDB01422	met-d-Ala	GCST90200240	7:94972201-95472201	-0.667105749188199	0.363747133928355	0.0666566444941721
MR-PCA	alanine	HMDB0000161	hydroxy-n6,n6,n6-trimethyllysine*	HMDB01422	met-d-Ala	GCST90200240	8:17128898-17669461	-0.641583426438899	0.342276861799245	0.0608673963117268
MR-PCA	alanine	HMDB0000161	hydroxy-n6,n6,n6-trimethyllysine*	HMDB01422	met-d-Ala	GCST90200240	8:49725746-50225746	0.897732090033139	0.546803810962637	0.100635404650554
MR-PCA	alanine	HMDB0000161	hydroxy-n6,n6,n6-trimethyllysine*	HMDB01422	met-d-Ala	GCST90200240	8:117935733-118435733	-0.389013573409721	0.404893131961163	0.336662361906965
MR-PCA	alanine	HMDB0000161	hydroxy-n6,n6,n6-trimethyllysine*	HMDB01422	met-d-Ala	GCST90200240	8:145497920-145997920	-0.657181160101473	0.486828467043259	0.177040541261102
MR-PCA	alanine	HMDB0000161	hydroxy-n6,n6,n6-trimethyllysine*	HMDB01422	met-d-Ala	GCST90200240	9:4033137-4533137	-0.395653021501174	0.364364662275449	0.277536067188375
MR-PCA	alanine	HMDB0000161	hydroxy-n6,n6,n6-trimethyllysine*	HMDB01422	met-d-Ala	GCST90200240	11:8005408-8505408	0.114479739064954	0.273175082639472	0.675164286843318
MR-PCA	alanine	HMDB0000161	hydroxy-n6,n6,n6-trimethyllysine*	HMDB01422	met-d-Ala	GCST90200240	12:4040249-4540249	-0.277846000116101	0.318892730204906	0.38359933287925
MR-PCA	alanine	HMDB0000161	hydroxy-n6,n6,n6-trimethyllysine*	HMDB01422	met-d-Ala	GCST90200240	12:45894827-46394827	0.235689073895229	0.377641160460532	0.532556304760921
MR-PCA	alanine	HMDB0000161	hydroxy-n6,n6,n6-trimethyllysine*	HMDB01422	met-d-Ala	GCST90200240	12:46544011-47796599	0.199756147737616	0.199598850368031	0.316929279604787
MR-PCA	alanine	HMDB0000161	hydroxy-n6,n6,n6-trimethyllysine*	HMDB01422	met-d-Ala	GCST90200240	12:56109642-56609642	0.731526449458867	0.356122247508692	0.0399617371184133
MR-PCA	alanine	HMDB0000161	hydroxy-n6,n6,n6-trimethyllysine*	HMDB01422	met-d-Ala	GCST90200240	12:56610577-57110577	0.0436710883814904	0.234953927509319	0.852546034936168
MR-PCA	alanine	HMDB0000161	hydroxy-n6,n6,n6-trimethyllysine*	HMDB01422	met-d-Ala	GCST90200240	12:59740767-60240767	0.26183933072474	0.372562404576815	0.482176260361435
MR-PCA	alanine	HMDB0000161	hydroxy-n6,n6,n6-trimethyllysine*	HMDB01422	met-d-Ala	GCST90200240	12:122367989-122867989	0.376863556494595	0.446477456780677	0.398623620659616
MR-PCA	alanine	HMDB0000161	hydroxy-n6,n6,n6-trimethyllysine*	HMDB01422	met-d-Ala	GCST90200240	12:132815816-133315816	0.555702022901549	0.396590450334727	0.161154663362749
MR-PCA	alanine	HMDB0000161	hydroxy-n6,n6,n6-trimethyllysine*	HMDB01422	met-d-Ala	GCST90200240	16:69383883-70933639	-0.0111053546628624	0.206591237505721	0.95713019780559
MR-PCA	alanine	HMDB0000161	hydroxy-n6,n6,n6-trimethyllysine*	HMDB01422	met-d-Ala	GCST90200240	16:70994871-71494871	-0.0796261333208773	0.340118838374285	0.814897500974788
MR-PCA	alanine	HMDB0000161	hydroxy-n6,n6,n6-trimethyllysine*	HMDB01422	met-d-Ala	GCST90200240	17:79391534-79891534	0.306238094597299	0.437856951766257	0.484300742962019
MR-PCA	alanine	HMDB0000161	hydroxy-n6,n6,n6-trimethyllysine*	HMDB01422	met-d-Ala	GCST90200240	21:32796216-33296216	0.274799937622299	0.550412071932277	0.617594686360862
MR-PCA	alanine	HMDB0000161	hydroxy-n6,n6,n6-trimethyllysine*	HMDB01422	met-d-Ala	GCST90200240	22:18934095-19434095	1.93771152984973	0.448635470723723	1.56650857543513e-05
MR-PCA	glycochenodeoxycholate	HMDB0000637	inosine 5'-monophosphate (imp)	HMDB0000175	M32346	GCST90200395	6:156877825-157377825	0.120013886768522	0.201783952377513	0.552001048732723
MR-PCA	histidine	HMDB0000177	threonine	HMDB0000167	bioa_009	GCST90200432	2:27492603-27992603	2.6323372987512	0.50918378642339	2.34445746403313e-07
MR-PCA	histidine	HMDB0000177	threonine	HMDB0000167	bioa_009	GCST90200432	2:211331245-211831245	1.50221088161902	0.31766883240262	2.25785935347888e-06
MR-PCA	histidine	HMDB0000177	threonine	HMDB0000167	bioa_009	GCST90200432	3:186208322-186708322	-0.0116784508967284	0.294473936709314	0.968365235465117
MR-PCA	histidine	HMDB0000177	threonine	HMDB0000167	bioa_009	GCST90200432	4:186893802-187393802	0.352907608420409	0.235021345481353	0.133200931501597
MR-PCA	histidine	HMDB0000177	threonine	HMDB0000167	bioa_009	GCST90200432	12:56615040-57115040	1.30146874120759	0.426367409448748	0.0022697525903101
MR-PCA	histidine	HMDB0000177	threonine	HMDB0000167	bioa_009	GCST90200432	12:96083535-96730076	-0.0007424377896808	0.150661228508438	0.996068150657767
MR-PCA	histidine	HMDB0000177	threonine	HMDB0000167	bioa_009	GCST90200432	14:21229605-21729605	-0.0438178072971365	0.317482419083186	0.890227389667529
MR-PCA	histidine	HMDB0000177	threonine	HMDB0000167	bioa_009	GCST90200432	15:58473939-58973939	0.0166963664618242	0.345158341934043	0.961418926217912
MR-PCA	aspartate	HMDB0000191	phenylalanine	HMDB0000159	bioa_004	met-d-Phe	2:211431243-211931243	0.198156741584275	0.0709426523021041	0.005219003830871
MR-PCA	aspartate	HMDB0000191	phenylalanine	HMDB0000159	bioa_004	met-d-Phe	4:178111051-178611051	0.0044206909290106	0.02731902222717	0.871449714358519
MR-PCA	aspartate	HMDB0000191	phenylalanine	HMDB0000159	bioa_004	met-d-Phe	12:101969766-102469766	-0.0895876824194195	0.0406050678205646	0.0273617584850947
MR-PCA	isoleucine	HMDB0000172	cysteinylglycine	HMDB0000078	bioa_010	GCST90200364	2:27480940-27980940	-0.544025131532084	0.60935381816739	0.371969522815886
MR-PCA	isoleucine	HMDB0000172	cysteinylglycine	HMDB0000078	bioa_010	GCST90200364	4:88976422-89476422	-0.138029245649823	0.203941829438962	0.498528453901196
MR-PCA	isoleucine	HMDB0000172	cysteinylglycine	HMDB0000078	bioa_010	GCST90200364	12:56615040-57115040	0.726383155946316	0.567229516785916	0.20034099233692
MR-PCA	isoleucine	HMDB0000172	cysteinylglycine	HMDB0000078	bioa_010	GCST90200364	16:70059237-70559237	-0.183816392120109	0.326783185135949	0.573773630921549
MR-PCA	asparagine	HMDB0000168	phenylalanine	HMDB0000159	bioa_003	bioa_016	2:27480940-27980940	0.260505125417462	0.0783224166432769	0.0008808269004823
MR-PCA	asparagine	HMDB0000168	phenylalanine	HMDB0000159	bioa_003	bioa_016	4:178111051-178611051	-0.0198019584401928	0.0700911962621125	0.777547070003717
MR-PCA	asparagine	HMDB0000168	phenylalanine	HMDB0000159	bioa_003	bioa_016	7:97252737-97752737	-0.047002163594397	0.068556900331952	0.492969496761445
MR-PCA	asparagine	HMDB0000168	phenylalanine	HMDB0000159	bioa_003	bioa_016	11:61853420-62353420	0.0456503145443933	0.0561388536004085	0.416121792182754
MR-PCA	asparagine	HMDB0000168	phenylalanine	HMDB0000159	bioa_003	bioa_016	12:46900176-47400176	0.234569761272354	0.0818136116615293	0.0041422081344176
MR-PCA	asparagine	HMDB0000168	phenylalanine	HMDB0000159	bioa_003	bioa_016	14:103514503-104812812	-0.0141799896841251	0.022336166561711	0.525529919140575
MR-PCA	1-methylurate	HMDB0003099	cysteinylglycine	HMDB0000078	M34395	GCST90200364	8:18010431-18510431	0.126878358366663	0.0831250490851318	0.126921406067622
MR-PCA	acetate	HMDB0000042	histidine	HMDB0000177	met-d-Acetate	GCST90200377	2:27480940-27980940	1.35255868062423	0.480192695895648	0.0048519850311402
MR-PCA	acetate	HMDB0000042	histidine	HMDB0000177	met-d-Acetate	GCST90200377	2:136358646-136858646	0.194721960275276	0.567561273292346	0.731534249126297
MR-PCA	acetate	HMDB0000042	histidine	HMDB0000177	met-d-Acetate	GCST90200377	9:4513491-5013491	-0.2106257536766	0.278921746563782	0.450163294228286
MR-PCA	acetate	HMDB0000042	histidine	HMDB0000177	met-d-Acetate	GCST90200377	12:111634608-112523499	0.396777789417125	0.434095854162766	0.36069968319074
MR-PCA	acetate	HMDB0000042	histidine	HMDB0000177	met-d-Acetate	GCST90200377	12:112590766-113090766	0.0478970722705849	0.50020302125785	0.923714948314539
MR-PCA	acetate	HMDB0000042	histidine	HMDB0000177	met-d-Acetate	GCST90200377	15:43683941-44183941	-0.220949566241209	0.577452502428134	0.70199551627075
MR-PCA	acetate	HMDB0000042	histidine	HMDB0000177	met-d-Acetate	GCST90200377	20:23910811-24695002	-0.0661959567161549	0.281233887283305	0.813916224219124
MR-PCA	acetate	HMDB0000042	histidine	HMDB0000177	met-d-Acetate	GCST90200377	20:24698737-26432690	-0.0452119730168747	0.209926633631836	0.829478583159595
MR-PCA	acetate	HMDB0000042	histidine	HMDB0000177	met-d-Acetate	GCST90200377	20:32973832-34017690	0.589612215313799	0.482001386764525	0.221232137504104
MR-PCA	phenylalanine	HMDB0000159	urate	HMDB0000289	met-d-Phe	M01604	6:17868392-18368392	0.863942280660553	0.585173955567181	0.139840461603568
MR-PCA	phenylalanine	HMDB0000159	urate	HMDB0000289	met-d-Phe	M01604	11:57019429-57519429	0.227890393880082	0.34607088617954	0.510211856960618
MR-PCA	phenylalanine	HMDB0000159	urate	HMDB0000289	met-d-Phe	M01604	12:56671418-57171418	0.946623706722367	0.609625528422752	0.120472025756348
MR-PCA	phenylalanine	HMDB0000159	urate	HMDB0000289	met-d-Phe	M01604	12:102890425-104124563	-0.107281448231993	0.149070475293395	0.471728617637113
MR-PCA	phenylalanine	HMDB0000159	urate	HMDB0000289	met-d-Phe	M01604	14:55161744-55661744	0.162553652829326	0.357945396014334	0.649735442552792
MR-PCA	phenylalanine	HMDB0000159	urate	HMDB0000289	met-d-Phe	M01604	16:16004626-16504626	0.556406327568662	0.569125216962316	0.328246538168107
MR-PCA	serine	HMDB0000187	1-stearoyl-2-oleoyl-gps (18:0/18:1)	HMDB0010163	M32315	GCST90199652	1:119966025-120466025	-0.123134219826579	0.0771885759561887	0.110658820580188
MR-PCA	serine	HMDB0000187	1-stearoyl-2-oleoyl-gps (18:0/18:1)	HMDB0010163	M32315	GCST90199652	2:211323559-211823559	-0.0139798782608931	0.0935488860451865	0.881207018020637
MR-PCA	serine	HMDB0000187	1-stearoyl-2-oleoyl-gps (18:0/18:1)	HMDB0010163	M32315	GCST90199652	7:55822010-56322010	-0.219713375688334	0.137004364292097	0.108781038291709
MR-PCA	glucose	HMDB0000122	myo-inositol	HMDB0000211	M20489	M19934	2:169551488-170051488	0.150561526421563	0.140655983073616	0.284428544693678
MR-PCA	valine	HMDB0000883	dehydroepiandrosterone sulfate (dhea-s)	HMDB0001032	met-d-Val	GCST90199673	2:27480940-28253616	0.121885577744594	0.357391084577747	0.733071526579745
MR-PCA	valine	HMDB0000883	dehydroepiandrosterone sulfate (dhea-s)	HMDB0001032	met-d-Val	GCST90199673	2:64975088-65475088	-0.134086420918573	0.253780617063327	0.597252518730274
MR-PCA	valine	HMDB0000883	dehydroepiandrosterone sulfate (dhea-s)	HMDB0001032	met-d-Val	GCST90199673	2:165251927-165751927	0.74314273146783	0.407968461879423	0.0685203976798743
MR-PCA	valine	HMDB0000883	dehydroepiandrosterone sulfate (dhea-s)	HMDB0001032	met-d-Val	GCST90199673	3:135701113-136578270	0.141800600128859	0.408241818859096	0.728332431791472
MR-PCA	valine	HMDB0000883	dehydroepiandrosterone sulfate (dhea-s)	HMDB0001032	met-d-Val	GCST90199673	4:86953335-87453335	0.087594124037491	0.354665469147552	0.80492621950003
MR-PCA	valine	HMDB0000883	dehydroepiandrosterone sulfate (dhea-s)	HMDB0001032	met-d-Val	GCST90199673	4:87663610-88163610	0.018556548635931	0.391359344180065	0.962181974586678
MR-PCA	valine	HMDB0000883	dehydroepiandrosterone sulfate (dhea-s)	HMDB0001032	met-d-Val	GCST90199673	4:88882515-89510546	0.12389761147149	0.124775782472493	0.32072846959141
MR-PCA	valine	HMDB0000883	dehydroepiandrosterone sulfate (dhea-s)	HMDB0001032	met-d-Val	GCST90199673	5:55564890-56064890	0.181283664561966	0.321201233067177	0.572486835121578
MR-PCA	valine	HMDB0000883	dehydroepiandrosterone sulfate (dhea-s)	HMDB0001032	met-d-Val	GCST90199673	6:108910874-109410874	0.398430870032277	0.471869448691074	0.398464499837901
MR-PCA	valine	HMDB0000883	dehydroepiandrosterone sulfate (dhea-s)	HMDB0001032	met-d-Val	GCST90199673	12:56199875-57115338	-0.0090890537347637	0.282893372036937	0.974369253971787
MR-PCA	valine	HMDB0000883	dehydroepiandrosterone sulfate (dhea-s)	HMDB0001032	met-d-Val	GCST90199673	12:122278263-122778263	-0.72173058129336	0.453459204576544	0.111472174985642
MR-PCA	valine	HMDB0000883	dehydroepiandrosterone sulfate (dhea-s)	HMDB0001032	met-d-Val	GCST90199673	14:102468052-102968052	0.683696794387747	0.59858840558619	0.25337845123972
MR-PCA	valine	HMDB0000883	dehydroepiandrosterone sulfate (dhea-s)	HMDB0001032	met-d-Val	GCST90199673	16:69315747-70918195	-0.213686315892133	0.231626955673195	0.356244310463332
MR-PCA	valine	HMDB0000883	dehydroepiandrosterone sulfate (dhea-s)	HMDB0001032	met-d-Val	GCST90199673	17:6935779-7435779	-0.258289910675925	0.242582563511064	0.286988841574406
MR-PCA	valine	HMDB0000883	dehydroepiandrosterone sulfate (dhea-s)	HMDB0001032	met-d-Val	GCST90199673	17:79384062-79884062	-0.38747318921405	0.440565286216386	0.379135129189793
MR-PCA	valine	HMDB0000883	dehydroepiandrosterone sulfate (dhea-s)	HMDB0001032	met-d-Val	GCST90199673	19:49050431-49611255	-0.202202802320763	0.229144757898008	0.377547636223007
MR-PCA	acetone	HMDB0001659	glycochenodeoxycholate	HMDB0000637	met-d-Acetone	M32346	1:120074995-120574995	-0.667152250842677	0.608509864244302	0.272916677919152
MR-PCA	acetone	HMDB0001659	glycochenodeoxycholate	HMDB0000637	met-d-Acetone	M32346	5:41206969-43455198	-0.563601721732919	0.277891397358246	0.0425463054754132
MR-PCA	acetone	HMDB0001659	glycochenodeoxycholate	HMDB0000637	met-d-Acetone	M32346	8:126241733-126741733	-0.365734346495744	0.780549654004676	0.639384173809938
MR-PCA	acetone	HMDB0001659	glycochenodeoxycholate	HMDB0000637	met-d-Acetone	M32346	10:135065795-135607239	-0.0290428114998067	0.361512135147971	0.935969207140428
MR-PCA	acetone	HMDB0001659	glycochenodeoxycholate	HMDB0000637	met-d-Acetone	M32346	12:122365033-122865033	0.272656378102665	0.571836552060224	0.633498679901979
MR-PCA	acetone	HMDB0001659	glycochenodeoxycholate	HMDB0000637	met-d-Acetone	M32346	13:42058883-42558883	0.270625352525492	0.7087777919297	0.702595075403923
MR-PCA	acetone	HMDB0001659	glycochenodeoxycholate	HMDB0000637	met-d-Acetone	M32346	19:45929043-46429043	-0.772536016272431	0.587719335626604	0.18869004373461
MR-PCA	tyrosine	HMDB0000158	n-formylanthranilic acid	HMDB0004089	M01299	GCST90199960	1:154514715-155014715	0.143102337177188	0.15078257472435	0.34258798274883
MR-PCA	tyrosine	HMDB0000158	n-formylanthranilic acid	HMDB0004089	M01299	GCST90199960	6:111242119-112061922	-0.154500441150905	0.12333677782701	0.210325356840368
MR-PCA	tyrosine	HMDB0000158	n-formylanthranilic acid	HMDB0004089	M01299	GCST90199960	16:71357384-72149586	-0.14541242794539	0.128588652905953	0.25812494290902
MR-PCA	acetoacetate	HMDB0000060	leucine	HMDB0000687	met-d-Acetoacetate	M00060	1:230046470-230546470	-0.613984589903624	0.529320058414681	0.246069326795747
MR-PCA	acetoacetate	HMDB0000060	leucine	HMDB0000687	met-d-Acetoacetate	M00060	5:41395751-42449922	-0.263448745485336	0.372629122712005	0.479566551619926
MR-PCA	acetoacetate	HMDB0000060	leucine	HMDB0000687	met-d-Acetoacetate	M00060	8:8933102-9433102	0.903952852180462	0.533001721261489	0.0898922996347579
MR-PCA	acetoacetate	HMDB0000060	leucine	HMDB0000687	met-d-Acetoacetate	M00060	10:113686244-114186244	0.676764650065708	0.579622397587335	0.242969863911297
MR-PCA	acetoacetate	HMDB0000060	leucine	HMDB0000687	met-d-Acetoacetate	M00060	11:116373213-116873213	0.0552542330938995	0.373936551331444	0.882529290281484
MR-PCA	acetoacetate	HMDB0000060	leucine	HMDB0000687	met-d-Acetoacetate	M00060	12:122333527-122833527	0.184330792660007	0.55569559332691	0.740106879902476
MR-PCA	arginine	HMDB0000517	4-hydroxyphenylpyruvate	HMDB0000707	bioa_002	GCST90200300	2:24182937-24682937	0.019923695566429	0.279025688095312	0.943075811669205
MR-PCA	arginine	HMDB0000517	4-hydroxyphenylpyruvate	HMDB0000707	bioa_002	GCST90200300	2:211333022-211833022	-0.310168047025179	0.212650859207703	0.144681056563195
MR-PCA	arginine	HMDB0000517	4-hydroxyphenylpyruvate	HMDB0000707	bioa_002	GCST90200300	2:219037276-219788019	-0.180054305424842	0.281601780496835	0.522567074841603
MR-PCA	arginine	HMDB0000517	4-hydroxyphenylpyruvate	HMDB0000707	bioa_002	GCST90200300	4:144583533-145083533	-0.597993551731224	0.243000043830934	0.0138597343538549
MR-PCA	arginine	HMDB0000517	4-hydroxyphenylpyruvate	HMDB0000707	bioa_002	GCST90200300	5:177386199-177886199	-0.2134768739749	0.293740481314156	0.46737707527047
MR-PCA	arginine	HMDB0000517	4-hydroxyphenylpyruvate	HMDB0000707	bioa_002	GCST90200300	6:131339506-132265729	-0.11927503111231	0.135572496973796	0.37897426592672
MR-PCA	arginine	HMDB0000517	4-hydroxyphenylpyruvate	HMDB0000707	bioa_002	GCST90200300	6:135177817-135677817	0.385524413305988	0.314271677459811	0.219926578479951
MR-PCA	arginine	HMDB0000517	4-hydroxyphenylpyruvate	HMDB0000707	bioa_002	GCST90200300	10:99898951-100398951	-0.0649483846906359	0.349676033631257	0.852649649473374
MR-PCA	arginine	HMDB0000517	4-hydroxyphenylpyruvate	HMDB0000707	bioa_002	GCST90200300	12:46680313-47435518	0.110072996584534	0.274823083234924	0.688771263943715
MR-PCA	arginine	HMDB0000517	4-hydroxyphenylpyruvate	HMDB0000707	bioa_002	GCST90200300	19:12757458-13257458	0.132379014054114	0.172131172905511	0.44185833327699
MR-PCA	asparagine	HMDB0000168	glycohyocholate	HMDB0000138	bioa_003	GCST90199935	2:27480940-27980940	0.504482198099464	0.352982890685448	0.15294753044652
MR-PCA	asparagine	HMDB0000168	glycohyocholate	HMDB0000138	bioa_003	GCST90199935	4:178111051-178611051	0.207459164661232	0.247195349611121	0.401327973638802
MR-PCA	asparagine	HMDB0000168	glycohyocholate	HMDB0000138	bioa_003	GCST90199935	7:97252737-97752737	-0.116989041330264	0.257054706593816	0.649027658701506
MR-PCA	asparagine	HMDB0000168	glycohyocholate	HMDB0000138	bioa_003	GCST90199935	11:61853420-62353420	-0.340430143187865	0.186890058588269	0.0685228409036714
MR-PCA	asparagine	HMDB0000168	glycohyocholate	HMDB0000138	bioa_003	GCST90199935	12:46900176-47400176	-0.285301101003068	0.274253879720967	0.298209367545922
MR-PCA	asparagine	HMDB0000168	glycohyocholate	HMDB0000138	bioa_003	GCST90199935	14:103514503-104812812	0.0700860776158021	0.1292240747056	0.58756995152629
MR-PCA	alanine	HMDB0000161	acetoacetate	HMDB0000060	bioa_001	met-d-Acetoacetate	1:206985954-207485954	-0.168298350273243	0.0882689075093319	0.0565652830857063
MR-PCA	alanine	HMDB0000161	acetoacetate	HMDB0000060	bioa_001	met-d-Acetoacetate	2:27143030-28594285	0.233247677645827	0.070714624438853	0.0009722496885193
MR-PCA	alanine	HMDB0000161	acetoacetate	HMDB0000060	bioa_001	met-d-Acetoacetate	2:64958074-65458074	0.0427550569568292	0.0714609537560888	0.549640072319969
MR-PCA	alanine	HMDB0000161	acetoacetate	HMDB0000060	bioa_001	met-d-Acetoacetate	3:71155270-71655270	0.0655108075814673	0.131690037140585	0.618863195406583
MR-PCA	alanine	HMDB0000161	acetoacetate	HMDB0000060	bioa_001	met-d-Acetoacetate	4:88976422-89476422	0.0358580779510507	0.110219442502237	0.744928672800183
MR-PCA	alanine	HMDB0000161	acetoacetate	HMDB0000060	bioa_001	met-d-Acetoacetate	7:72732874-73232874	-0.151907928554281	0.116623222972967	0.19272741368361
MR-PCA	alanine	HMDB0000161	acetoacetate	HMDB0000060	bioa_001	met-d-Acetoacetate	8:145568681-146068681	0.0127938332838543	0.131212714635204	0.922325741715212
MR-PCA	alanine	HMDB0000161	acetoacetate	HMDB0000060	bioa_001	met-d-Acetoacetate	9:4040541-4540541	0.0418535467950681	0.117860685773352	0.722506939547242
MR-PCA	alanine	HMDB0000161	acetoacetate	HMDB0000060	bioa_001	met-d-Acetoacetate	11:116336283-116836283	-1.04113755431087	0.105193013952444	4.2722878286304704e-23
MR-PCA	alanine	HMDB0000161	acetoacetate	HMDB0000060	bioa_001	met-d-Acetoacetate	12:46636543-47713425	-0.0863177879292948	0.0509122186587041	0.0899950515630952
MR-PCA	alanine	HMDB0000161	acetoacetate	HMDB0000060	bioa_001	met-d-Acetoacetate	12:56615040-57115040	0.0568296149479019	0.0675381575189117	0.400098933494689
MR-PCA	alanine	HMDB0000161	acetoacetate	HMDB0000060	bioa_001	met-d-Acetoacetate	12:59727701-60227701	-0.247550760899099	0.0918287333803559	0.0070222427678034
MR-PCA	alanine	HMDB0000161	acetoacetate	HMDB0000060	bioa_001	met-d-Acetoacetate	14:75116447-75616447	-0.0250273681712063	0.135993215533218	0.853986824147607
MR-PCA	alanine	HMDB0000161	acetoacetate	HMDB0000060	bioa_001	met-d-Acetoacetate	16:69621701-70931491	-0.0329247081692333	0.0612492022643362	0.590885507967796
MR-PCA	alanine	HMDB0000161	acetoacetate	HMDB0000060	bioa_001	met-d-Acetoacetate	17:40568584-41068584	-0.602368137485663	0.151656837066495	7.12970205440389e-05
MR-PCA	alanine	HMDB0000161	acetoacetate	HMDB0000060	bioa_001	met-d-Acetoacetate	22:18906543-19406543	-0.144235395127596	0.115662799256639	0.212385183506857
MR-PCA	oleamide	HMDB0002117	glycohyocholate	HMDB0000138	M32458	GCST90199935	12:21138621-21638621	-0.0091702378822023	0.0940202785950753	0.922301794041263
MR-PCA	oleamide	HMDB0002117	glycohyocholate	HMDB0000138	M32458	GCST90199935	19:15740431-16240431	-0.0840756634602647	0.134610327404189	0.532243115299327
MR-PCA	betaine	HMDB0000043	arginine	HMDB0000517	M03141	GCST90200372	2:211337631-211837631	0.369657786484518	0.090721575705735	4.60855272797883e-05
MR-PCA	betaine	HMDB0000043	arginine	HMDB0000517	M03141	GCST90200372	5:78095798-78666416	-0.0270858786460728	0.087895049450315	0.757959373948297
MR-PCA	betaine	HMDB0000043	arginine	HMDB0000517	M03141	GCST90200372	12:30349-530349	-0.163171863689521	0.146895389865581	0.26665308471351
MR-PCA	acetone	HMDB0001659	anthranilate	HMDB0001123	met-d-Acetone	GCST90200324	1:120074995-120574995	-0.557725752465835	0.471679520572056	0.237037028174641
MR-PCA	acetone	HMDB0001659	anthranilate	HMDB0001123	met-d-Acetone	GCST90200324	5:41206969-43455198	0.0768660984192184	0.279727981190339	0.783478552347485
MR-PCA	acetone	HMDB0001659	anthranilate	HMDB0001123	met-d-Acetone	GCST90200324	6:166522838-167022838	-0.192365268723066	0.341931456841783	0.573717986437638
MR-PCA	acetone	HMDB0001659	anthranilate	HMDB0001123	met-d-Acetone	GCST90200324	8:126241733-126741733	0.108689554809615	0.392683677026865	0.781944019947382
MR-PCA	acetone	HMDB0001659	anthranilate	HMDB0001123	met-d-Acetone	GCST90200324	10:135065795-135607239	0.346408189003018	0.364691675799039	0.342180392603479
MR-PCA	acetone	HMDB0001659	anthranilate	HMDB0001123	met-d-Acetone	GCST90200324	11:116461180-116961180	-0.0249769723383687	0.740563829494279	0.973094874107261
MR-PCA	acetone	HMDB0001659	anthranilate	HMDB0001123	met-d-Acetone	GCST90200324	12:122365033-122865033	-0.711596370086072	0.539170696545669	0.186902492383097
MR-PCA	acetone	HMDB0001659	anthranilate	HMDB0001123	met-d-Acetone	GCST90200324	12:123068455-124007504	0.4366965555384	0.476548380867662	0.359470756842918
MR-PCA	acetone	HMDB0001659	anthranilate	HMDB0001123	met-d-Acetone	GCST90200324	13:42058883-42558883	0.725593772026258	0.502074453715281	0.148404081377676
MR-PCA	acetone	HMDB0001659	anthranilate	HMDB0001123	met-d-Acetone	GCST90200324	17:6935779-7435779	0.10702828178106	0.400689798293417	0.78938441117369
MR-PCA	acetone	HMDB0001659	anthranilate	HMDB0001123	met-d-Acetone	GCST90200324	19:45929043-46429043	-0.420431734730804	0.481867229293747	0.382932751741841
MR-PCA	3-methyl-2-oxovalerate	HMDB0000491	glycerol	HMDB0000131	M15676	GCST90200325	4:88976422-89476422	0.11472254502826	0.126178294875534	0.363239380562094
MR-PCA	adenosine	HMDB0000050	creatine	HMDB0000064	M00555	GCST90200323	1:109564880-110064880	0.0728032771113523	0.145916060963852	0.617822051208186
MR-PCA	adenosine	HMDB0000050	creatine	HMDB0000064	M00555	GCST90200323	6:96128415-96628415	-0.0254697200101238	0.176755764959883	0.88542501487254
MR-PCA	asparagine	HMDB0000168	leucine	HMDB0000687	bioa_003	GCST90200389	2:27480940-27980940	-0.449127164844339	0.327292038033692	0.169984992084903
MR-PCA	asparagine	HMDB0000168	leucine	HMDB0000687	bioa_003	GCST90200389	4:178111051-178611051	-0.0815734933103979	0.22921428396648	0.721928101572603
MR-PCA	asparagine	HMDB0000168	leucine	HMDB0000687	bioa_003	GCST90200389	7:97252737-97752737	0.362448463600519	0.238327063815797	0.128309334064797
MR-PCA	asparagine	HMDB0000168	leucine	HMDB0000687	bioa_003	GCST90200389	11:61853420-62353420	0.0661404879675888	0.173306448330685	0.702729202016095
MR-PCA	asparagine	HMDB0000168	leucine	HMDB0000687	bioa_003	GCST90200389	12:46900176-47400176	0.0467371997420643	0.254315481380805	0.854188821165987
MR-PCA	asparagine	HMDB0000168	leucine	HMDB0000687	bioa_003	GCST90200389	14:103514503-104812812	0.0163665591038482	0.119822253044587	0.891354633468543
MR-PCA	glycine	HMDB0000123	3-hydroxybutyrate (bhba)	HMDB0000011	M32338	GCST90200367	2:211289363-212090389	0.0520187349363394	0.0404909210269485	0.198896717893135
MR-PCA	tyrosine	HMDB0000158	pantothenate	HMDB0000210	bioa_021	GCST90200279	4:99820973-100320973	-1.6662163692461	0.552503966650348	0.0025634064598217
MR-PCA	tyrosine	HMDB0000158	pantothenate	HMDB0000210	bioa_021	GCST90200279	6:111242119-112017012	0.038662769666715	0.141392899505319	0.784513403517563
MR-PCA	tyrosine	HMDB0000158	pantothenate	HMDB0000210	bioa_021	GCST90200279	6:112114361-112614361	-0.168139949153424	0.401157656028786	0.6751161339
MR-PCA	tyrosine	HMDB0000158	pantothenate	HMDB0000210	bioa_021	GCST90200279	7:27926305-28426305	-0.294427214942352	0.470263443100842	0.531255944632285
MR-PCA	tyrosine	HMDB0000158	pantothenate	HMDB0000210	bioa_021	GCST90200279	10:64816186-65575478	-0.348590071111771	0.576189122965046	0.545184011022706
MR-PCA	tyrosine	HMDB0000158	pantothenate	HMDB0000210	bioa_021	GCST90200279	11:61310081-61810081	0.155962967187464	0.439078725198799	0.722436004521061
MR-PCA	tyrosine	HMDB0000158	pantothenate	HMDB0000210	bioa_021	GCST90200279	12:46678393-47435518	0.242575393519666	0.395465146846063	0.539616779718367
MR-PCA	tyrosine	HMDB0000158	pantothenate	HMDB0000210	bioa_021	GCST90200279	12:56615040-57115040	0.254771272735432	0.355878115199445	0.474056343168245
MR-PCA	tyrosine	HMDB0000158	pantothenate	HMDB0000210	bioa_021	GCST90200279	12:57594049-58094049	-0.223421402021597	0.497344237007542	0.65326654529102
MR-PCA	tyrosine	HMDB0000158	pantothenate	HMDB0000210	bioa_021	GCST90200279	12:59727701-60227701	0.0537296679081915	0.430703480066266	0.900722559046769
MR-PCA	tyrosine	HMDB0000158	pantothenate	HMDB0000210	bioa_021	GCST90200279	12:120845172-121674861	-0.0693153262767382	0.396524229811065	0.861231059466526
MR-PCA	tyrosine	HMDB0000158	pantothenate	HMDB0000210	bioa_021	GCST90200279	12:122092964-122592964	-0.030523384214362	0.450015785147834	0.945923061038916
MR-PCA	tyrosine	HMDB0000158	pantothenate	HMDB0000210	bioa_021	GCST90200279	15:60649639-61149639	-0.319020044622473	0.533433100473091	0.549806097259815
MR-PCA	tyrosine	HMDB0000158	pantothenate	HMDB0000210	bioa_021	GCST90200279	16:71153235-72438683	-0.201455924352652	0.194143454659649	0.299425909479156
MR-PCA	serine	HMDB0000187	alanine	HMDB0000161	bioa_018	met-d-Ala	1:11610843-12110843	0.137952020020021	0.0742735461560089	0.0632612811992358
MR-PCA	serine	HMDB0000187	alanine	HMDB0000161	bioa_018	met-d-Ala	1:119427250-120522606	-0.0979421910726301	0.0221806202355552	1.00699878385717e-05
MR-PCA	serine	HMDB0000187	alanine	HMDB0000161	bioa_018	met-d-Ala	2:27480940-27980940	-0.640576346165235	0.0522050227436794	1.30611615424154e-34
MR-PCA	serine	HMDB0000187	alanine	HMDB0000161	bioa_018	met-d-Ala	2:211315692-212076215	-0.2337031040987	0.0424888569576492	3.79062392177437e-08
MR-PCA	serine	HMDB0000187	alanine	HMDB0000161	bioa_018	met-d-Ala	3:125660381-126160381	-0.0410618888824621	0.0548318015720554	0.453935589631888
MR-PCA	serine	HMDB0000187	alanine	HMDB0000161	bioa_018	met-d-Ala	7:55551853-56922308	-0.135986442184097	0.0291422961747804	3.06684883674351e-06
MR-PCA	serine	HMDB0000187	alanine	HMDB0000161	bioa_018	met-d-Ala	8:126232621-126732621	-0.221783926331308	0.210774573096676	0.29269273885287
MR-PCA	serine	HMDB0000187	alanine	HMDB0000161	bioa_018	met-d-Ala	10:65065800-65565800	0.253306360935285	0.0836989956318513	0.002474874008529
MR-PCA	urate	HMDB0000289	xanthine	HMDB0000292	M01604	M03147	4:9676051-10553081	0.14599396440398	0.0519411735413813	0.0049425254592843
MR-PCA	glucose	HMDB0000122	glucuronate	HMDB0000127	met-d-Glucose	GCST90199641	2:165251927-165751927	-0.35385210429235	0.450698950393461	0.432384067353519
MR-PCA	glucose	HMDB0000122	glucuronate	HMDB0000127	met-d-Glucose	GCST90199641	2:169498833-170056652	-0.003751240683003	0.157613565140193	0.981011948584927
MR-PCA	glucose	HMDB0000122	glucuronate	HMDB0000127	met-d-Glucose	GCST90199641	3:122819058-123319058	-0.709005636131689	0.391335476917492	0.0700234175736927
MR-PCA	glucose	HMDB0000122	glucuronate	HMDB0000127	met-d-Glucose	GCST90199641	3:151951767-152451767	0.278282976563162	0.472606439835217	0.555977978409121
MR-PCA	glucose	HMDB0000122	glucuronate	HMDB0000127	met-d-Glucose	GCST90199641	3:170377909-170877909	0.0136718754194967	0.360464274544565	0.969744676003762
MR-PCA	glucose	HMDB0000122	glucuronate	HMDB0000127	met-d-Glucose	GCST90199641	4:185468314-185968314	-0.206293898458804	0.424088540975778	0.62665478712319
MR-PCA	glucose	HMDB0000122	glucuronate	HMDB0000127	met-d-Glucose	GCST90199641	5:95479406-95979406	-0.321701673534035	0.508200815136283	0.526720076835763
MR-PCA	glucose	HMDB0000122	glucuronate	HMDB0000127	met-d-Glucose	GCST90199641	6:7000270-7500270	0.161835059866761	0.406518087479302	0.690556094990492
MR-PCA	glucose	HMDB0000122	glucuronate	HMDB0000127	met-d-Glucose	GCST90199641	7:14801789-15301789	0.570617600306862	0.323231764635421	0.0775047508466119
MR-PCA	glucose	HMDB0000122	glucuronate	HMDB0000127	met-d-Glucose	GCST90199641	7:43935955-44473721	0.17307247066163	0.231099660208381	0.453912432987735
MR-PCA	glucose	HMDB0000122	glucuronate	HMDB0000127	met-d-Glucose	GCST90199641	8:117934783-118434783	0.0854846601261037	0.419959005712201	0.838701438902837
MR-PCA	glucose	HMDB0000122	glucuronate	HMDB0000127	met-d-Glucose	GCST90199641	9:21884068-22384068	-0.563380270992484	0.319490225898972	0.0778376886731157
MR-PCA	glucose	HMDB0000122	glucuronate	HMDB0000127	met-d-Glucose	GCST90199641	10:2888477-3388477	-0.0897004222730702	0.285785419338034	0.753617244318541
MR-PCA	glucose	HMDB0000122	glucuronate	HMDB0000127	met-d-Glucose	GCST90199641	10:112762852-113262852	0.361547290430512	0.3616516552588	0.317450183025551
MR-PCA	glucose	HMDB0000122	glucuronate	HMDB0000127	met-d-Glucose	GCST90199641	10:114504071-115004071	0.400272110113172	0.418305708733559	0.338623309493626
MR-PCA	glucose	HMDB0000122	glucuronate	HMDB0000127	met-d-Glucose	GCST90199641	12:4134844-4634844	0.114649970904191	0.282191359948385	0.684533585023964
MR-PCA	glucose	HMDB0000122	glucuronate	HMDB0000127	met-d-Glucose	GCST90199641	12:111682800-112523499	-0.11375127689663	0.490295701953664	0.816533777738887
MR-PCA	glucose	HMDB0000122	glucuronate	HMDB0000127	met-d-Glucose	GCST90199641	12:121166650-121666650	-0.0710244893734814	0.488683551368603	0.884443691447062
MR-PCA	glucose	HMDB0000122	glucuronate	HMDB0000127	met-d-Glucose	GCST90199641	13:28213465-28721145	0.723520368163834	0.367127041870582	0.0487509976110159
MR-PCA	glucose	HMDB0000122	glucuronate	HMDB0000127	met-d-Glucose	GCST90199641	17:43272775-44380160	-1.50132791673984	0.695756246737241	0.030940580337181
MR-PCA	glucose	HMDB0000122	glucuronate	HMDB0000127	met-d-Glucose	GCST90199641	17:44543627-45043627	-0.28093453243408	0.546894200440955	0.607468168413262
MR-PCA	glucose	HMDB0000122	glucuronate	HMDB0000127	met-d-Glucose	GCST90199641	20:22311971-22811971	0.0851507538264815	0.703219095428536	0.903622054700352
MR-PCA	tyrosine	HMDB0000158	1-methylnicotinamide	HMDB0000699	met-d-Tyr	GCST90200406	2:211293055-211793055	-0.0186119790495551	0.440202457487259	0.966275091857719
MR-PCA	tyrosine	HMDB0000158	1-methylnicotinamide	HMDB0000699	met-d-Tyr	GCST90200406	3:135701113-136607693	-0.0612465239174859	0.402832362641218	0.879155599362071
MR-PCA	tyrosine	HMDB0000158	1-methylnicotinamide	HMDB0000699	met-d-Tyr	GCST90200406	3:186140627-186640627	-0.412079684385748	0.424589964969361	0.331779579453218
MR-PCA	tyrosine	HMDB0000158	1-methylnicotinamide	HMDB0000699	met-d-Tyr	GCST90200406	4:99789651-100289651	-1.14096142807677	0.416043320676103	0.0060990131988683
MR-PCA	tyrosine	HMDB0000158	1-methylnicotinamide	HMDB0000699	met-d-Tyr	GCST90200406	4:124511762-125011762	-1.18053619252832	0.520634994920759	0.0233601276807987
MR-PCA	tyrosine	HMDB0000158	1-methylnicotinamide	HMDB0000699	met-d-Tyr	GCST90200406	5:89941256-90441256	-0.522788944057499	0.408016532324164	0.200090583680978
MR-PCA	tyrosine	HMDB0000158	1-methylnicotinamide	HMDB0000699	met-d-Tyr	GCST90200406	6:43031486-43531486	-0.809107575694205	0.404001247111597	0.0452057032351838
MR-PCA	tyrosine	HMDB0000158	1-methylnicotinamide	HMDB0000699	met-d-Tyr	GCST90200406	6:110683901-112778738	-0.127967177965011	0.0969546273553214	0.186879548300684
MR-PCA	tyrosine	HMDB0000158	1-methylnicotinamide	HMDB0000699	met-d-Tyr	GCST90200406	7:25715759-26215759	1.35141114863922	0.420004836401721	0.0012926410760424
MR-PCA	tyrosine	HMDB0000158	1-methylnicotinamide	HMDB0000699	met-d-Tyr	GCST90200406	7:27916442-28416442	0.836300005125186	0.434346468611008	0.0541766548812646
MR-PCA	tyrosine	HMDB0000158	1-methylnicotinamide	HMDB0000699	met-d-Tyr	GCST90200406	8:126236230-126736230	0.284006086483643	0.322163107207115	0.37801483156864
MR-PCA	tyrosine	HMDB0000158	1-methylnicotinamide	HMDB0000699	met-d-Tyr	GCST90200406	9:21884651-22384651	0.136710123426048	0.377493609037473	0.717238332118702
MR-PCA	tyrosine	HMDB0000158	1-methylnicotinamide	HMDB0000699	met-d-Tyr	GCST90200406	10:64760672-65511176	-0.678185967933624	0.393849937933548	0.085080385346122
MR-PCA	tyrosine	HMDB0000158	1-methylnicotinamide	HMDB0000699	met-d-Tyr	GCST90200406	11:8005408-8505408	-0.116286045043573	0.300711893658332	0.698976455331469
MR-PCA	tyrosine	HMDB0000158	1-methylnicotinamide	HMDB0000699	met-d-Tyr	GCST90200406	11:61320783-61820783	0.0716638238241613	0.416011863415348	0.863230067864098
MR-PCA	tyrosine	HMDB0000158	1-methylnicotinamide	HMDB0000699	met-d-Tyr	GCST90200406	12:21081549-21581549	-0.126706964442819	0.326639078320219	0.698081732248228
MR-PCA	tyrosine	HMDB0000158	1-methylnicotinamide	HMDB0000699	met-d-Tyr	GCST90200406	12:46690648-47449549	0.358427813216705	0.384124196377236	0.350766288745015
MR-PCA	tyrosine	HMDB0000158	1-methylnicotinamide	HMDB0000699	met-d-Tyr	GCST90200406	12:56615040-57115040	0.0403395906583522	0.298057399828364	0.892341728555362
MR-PCA	tyrosine	HMDB0000158	1-methylnicotinamide	HMDB0000699	met-d-Tyr	GCST90200406	12:59740603-60240603	-0.187130396308434	0.484109392049119	0.699092575340542
MR-PCA	tyrosine	HMDB0000158	1-methylnicotinamide	HMDB0000699	met-d-Tyr	GCST90200406	12:121174574-121674574	0.114490636021451	0.25654954957589	0.655401467929204
MR-PCA	tyrosine	HMDB0000158	1-methylnicotinamide	HMDB0000699	met-d-Tyr	GCST90200406	12:122076812-122576812	-0.108194529651577	0.377770206837157	0.774569458778474
MR-PCA	tyrosine	HMDB0000158	1-methylnicotinamide	HMDB0000699	met-d-Tyr	GCST90200406	14:102441854-102941854	0.830637764068332	0.551692635361506	0.132165543498927
MR-PCA	tyrosine	HMDB0000158	1-methylnicotinamide	HMDB0000699	met-d-Tyr	GCST90200406	16:70194094-72795019	0.0574325745788367	0.132619825184572	0.66496990442892
MR-PCA	tyrosine	HMDB0000158	1-methylnicotinamide	HMDB0000699	met-d-Tyr	GCST90200406	16:79505446-80005446	0.82423675012827	0.440137005425952	0.0611122782304969
MR-PCA	tyrosine	HMDB0000158	1-methylnicotinamide	HMDB0000699	met-d-Tyr	GCST90200406	19:45175460-45675460	0.353412200156575	0.359237192040271	0.325221182467616
MR-PCA	tyrosine	HMDB0000158	1-methylnicotinamide	HMDB0000699	met-d-Tyr	GCST90200406	20:42792364-43292364	-0.394579408161791	0.335009851537079	0.238870629334959
MR-PCA	tyrosine	HMDB0000158	1-methylnicotinamide	HMDB0000699	met-d-Tyr	GCST90200406	22:31926825-32426825	0.302123943968104	0.517142167392893	0.559073417031348
MR-PCA	tyrosine	HMDB0000158	1-methylnicotinamide	HMDB0000699	met-d-Tyr	GCST90200406	22:44074855-44574855	0.137987001064178	0.44083091982232	0.754268730579578
MR-PCA	urate	HMDB0000289	phosphoethanolamine	HMDB0000224	M01604	GCST90200281	4:9676051-10553081	0.046113310972389	0.0466211022567923	0.322610243458336
MR-PCA	glycine	HMDB0000123	retinol (vitamin a)	HMDB0000305	met-d-Gly	GCST90200405	1:11606378-12106378	0.191054931636775	0.51047118366986	0.708202164416994
MR-PCA	glycine	HMDB0000123	retinol (vitamin a)	HMDB0000305	met-d-Gly	GCST90200405	1:75982013-76482013	0.364485292176935	0.335219898921593	0.276903331221785
MR-PCA	glycine	HMDB0000123	retinol (vitamin a)	HMDB0000305	met-d-Gly	GCST90200405	1:120004506-120504506	-0.293535097795583	0.375000981714372	0.433769111294789
MR-PCA	glycine	HMDB0000123	retinol (vitamin a)	HMDB0000305	met-d-Gly	GCST90200405	1:151589838-152089838	0.309878738775064	0.596755928031394	0.603570965771018
MR-PCA	glycine	HMDB0000123	retinol (vitamin a)	HMDB0000305	met-d-Gly	GCST90200405	2:165276338-165776338	-0.400957289829696	0.445020938235168	0.367596175882634
MR-PCA	glycine	HMDB0000123	retinol (vitamin a)	HMDB0000305	met-d-Gly	GCST90200405	2:208538752-212979649	0.0261957068117006	0.032773732941018	0.424122456242868
MR-PCA	glycine	HMDB0000123	retinol (vitamin a)	HMDB0000305	met-d-Gly	GCST90200405	2:226790540-227290540	-0.058426178099899	0.448993066115957	0.896465847706491
MR-PCA	glycine	HMDB0000123	retinol (vitamin a)	HMDB0000305	met-d-Gly	GCST90200405	3:12110357-12610357	0.416104665129359	0.40544583877914	0.304755310163783
MR-PCA	glycine	HMDB0000123	retinol (vitamin a)	HMDB0000305	met-d-Gly	GCST90200405	3:48534270-49826414	0.179374922646171	0.391400550782819	0.646744173215552
MR-PCA	glycine	HMDB0000123	retinol (vitamin a)	HMDB0000305	met-d-Gly	GCST90200405	3:125116791-126249375	-0.0503650411071892	0.147015662102336	0.731912323330347
MR-PCA	glycine	HMDB0000123	retinol (vitamin a)	HMDB0000305	met-d-Gly	GCST90200405	4:102676923-103438709	-0.267607147270636	0.398148301487072	0.501501372069055
MR-PCA	glycine	HMDB0000123	retinol (vitamin a)	HMDB0000305	met-d-Gly	GCST90200405	5:90005685-90505685	-0.784283262888047	0.463584606938688	0.0906878885889888
MR-PCA	glycine	HMDB0000123	retinol (vitamin a)	HMDB0000305	met-d-Gly	GCST90200405	5:131427047-131927047	0.327429338018539	0.581267298367059	0.573228897689902
MR-PCA	glycine	HMDB0000123	retinol (vitamin a)	HMDB0000305	met-d-Gly	GCST90200405	6:131620261-132120261	0.555695818321241	0.698478167418637	0.426275730700407
MR-PCA	glycine	HMDB0000123	retinol (vitamin a)	HMDB0000305	met-d-Gly	GCST90200405	6:160518860-161018860	-0.957368731363978	0.450602514585886	0.0336165514217028
MR-PCA	glycine	HMDB0000123	retinol (vitamin a)	HMDB0000305	met-d-Gly	GCST90200405	7:55560073-56715237	0.428633761239247	0.235526414506848	0.0687747267611029
MR-PCA	glycine	HMDB0000123	retinol (vitamin a)	HMDB0000305	met-d-Gly	GCST90200405	8:8915380-9434231	-0.490512709519747	0.223227487279822	0.0279942475634021
MR-PCA	glycine	HMDB0000123	retinol (vitamin a)	HMDB0000305	met-d-Gly	GCST90200405	8:17169461-17669461	-0.0482942879898006	0.312974457088197	0.87736732946461
MR-PCA	glycine	HMDB0000123	retinol (vitamin a)	HMDB0000305	met-d-Gly	GCST90200405	8:126212070-126756694	-0.233625453519166	0.249379486431842	0.348847518533467
MR-PCA	glycine	HMDB0000123	retinol (vitamin a)	HMDB0000305	met-d-Gly	GCST90200405	9:5668443-7086536	0.0913532235735231	0.170332141684713	0.591734613943407
MR-PCA	glycine	HMDB0000123	retinol (vitamin a)	HMDB0000305	met-d-Gly	GCST90200405	11:8005408-8505408	-0.144976453339406	0.303018196060805	0.632336065284805
MR-PCA	glycine	HMDB0000123	retinol (vitamin a)	HMDB0000305	met-d-Gly	GCST90200405	12:115016-615016	-0.0789843016489614	0.39939957701536	0.843234721524185
MR-PCA	glycine	HMDB0000123	retinol (vitamin a)	HMDB0000305	met-d-Gly	GCST90200405	12:21136493-21636493	0.544179989895574	0.466151213556958	0.243053146067813
MR-PCA	glycine	HMDB0000123	retinol (vitamin a)	HMDB0000305	met-d-Gly	GCST90200405	12:46468358-47667420	-0.103588053567059	0.262717275009529	0.693363407146404
MR-PCA	glycine	HMDB0000123	retinol (vitamin a)	HMDB0000305	met-d-Gly	GCST90200405	12:56615338-57115338	0.133776197855053	0.345139063586991	0.698311432420434
MR-PCA	glycine	HMDB0000123	retinol (vitamin a)	HMDB0000305	met-d-Gly	GCST90200405	12:57516305-58016305	0.485976599055164	0.397358348135242	0.22132272018762
MR-PCA	glycine	HMDB0000123	retinol (vitamin a)	HMDB0000305	met-d-Gly	GCST90200405	12:59343804-59843804	-0.516752886892402	0.448685617153857	0.249442849978748
MR-PCA	glycine	HMDB0000123	retinol (vitamin a)	HMDB0000305	met-d-Gly	GCST90200405	13:50472895-50972895	-0.088226914130565	0.433750817398318	0.838818799967158
MR-PCA	glycine	HMDB0000123	retinol (vitamin a)	HMDB0000305	met-d-Gly	GCST90200405	14:100551720-101051720	-0.165121618063395	0.442073076936755	0.708764017397213
MR-PCA	glycine	HMDB0000123	retinol (vitamin a)	HMDB0000305	met-d-Gly	GCST90200405	15:42451374-42951374	0.507373666931294	0.51411590236563	0.323698642180591
MR-PCA	glycine	HMDB0000123	retinol (vitamin a)	HMDB0000305	met-d-Gly	GCST90200405	15:43028726-44613739	0.832394550503293	0.470114842110674	0.0766239815227897
MR-PCA	glycine	HMDB0000123	retinol (vitamin a)	HMDB0000305	met-d-Gly	GCST90200405	15:58180763-58713267	0.0139688631228902	0.305900666178535	0.963577497229678
MR-PCA	glycine	HMDB0000123	retinol (vitamin a)	HMDB0000305	met-d-Gly	GCST90200405	16:79678196-80178196	-0.601118203012539	0.541461093553332	0.266922323721621
MR-PCA	glycine	HMDB0000123	retinol (vitamin a)	HMDB0000305	met-d-Gly	GCST90200405	16:80626853-81422810	-0.0918356075243597	0.16747707883989	0.583453440559876
MR-PCA	glycine	HMDB0000123	retinol (vitamin a)	HMDB0000305	met-d-Gly	GCST90200405	17:45235982-45996386	-0.310496829989381	0.40797877071741	0.44662048878749
MR-PCA	glycine	HMDB0000123	retinol (vitamin a)	HMDB0000305	met-d-Gly	GCST90200405	19:17984588-18484588	-0.324367259902368	0.453522099543191	0.474474224393009
MR-PCA	oleamide	HMDB0002117	tryptophan	HMDB0000929	M32458	bioa_020	12:21138621-21638621	-0.164884429002228	0.0449993521640304	0.0002481601906121
MR-PCA	oleamide	HMDB0002117	tryptophan	HMDB0000929	M32458	bioa_020	19:15740431-16240431	-0.0811081222876605	0.0652316498881213	0.213725615139909
MR-PCA	acetoacetate	HMDB0000060	glycochenodeoxycholate	HMDB0000637	met-d-Acetoacetate	GCST90200342	5:41395751-42449922	0.234154860321244	0.32011649881369	0.46449356251522
MR-PCA	acetoacetate	HMDB0000060	glycochenodeoxycholate	HMDB0000637	met-d-Acetoacetate	GCST90200342	6:166525103-167025103	-0.371302718841207	0.295472759681894	0.208884231849034
MR-PCA	acetoacetate	HMDB0000060	glycochenodeoxycholate	HMDB0000637	met-d-Acetoacetate	GCST90200342	10:113686244-114186244	-0.291050950031352	0.324962987708508	0.370443257016765
MR-PCA	acetoacetate	HMDB0000060	glycochenodeoxycholate	HMDB0000637	met-d-Acetoacetate	GCST90200342	11:116373213-116873213	-0.008527283934088	0.312265477641117	0.978214233840817
MR-PCA	acetoacetate	HMDB0000060	glycochenodeoxycholate	HMDB0000637	met-d-Acetoacetate	GCST90200342	12:122333527-122833527	0.997968301259843	0.471909116782874	0.0344515320834459
MR-PCA	arginine	HMDB0000517	acetoacetate	HMDB0000060	bioa_002	GCST90200318	2:24182937-24682937	0.273300595609794	0.297282551982884	0.357923294901098
MR-PCA	arginine	HMDB0000517	acetoacetate	HMDB0000060	bioa_002	GCST90200318	2:211333022-211833022	0.043558272915622	0.226567507758878	0.84754406723967
MR-PCA	arginine	HMDB0000517	acetoacetate	HMDB0000060	bioa_002	GCST90200318	2:219037276-219788019	-0.158129372304174	0.300018247079329	0.598147860935629
MR-PCA	arginine	HMDB0000517	acetoacetate	HMDB0000060	bioa_002	GCST90200318	4:144583533-145083533	-0.0314620176734106	0.258907776766545	0.903280567356855
MR-PCA	arginine	HMDB0000517	acetoacetate	HMDB0000060	bioa_002	GCST90200318	5:177386199-177886199	0.0001103800547553	0.312945787883514	0.999718575730706
MR-PCA	arginine	HMDB0000517	acetoacetate	HMDB0000060	bioa_002	GCST90200318	6:131339506-132265729	0.371526412466077	0.144414175322141	0.0100924656739786
MR-PCA	arginine	HMDB0000517	acetoacetate	HMDB0000060	bioa_002	GCST90200318	6:135177817-135677817	0.122087871925142	0.334881918260606	0.715432476927976
MR-PCA	arginine	HMDB0000517	acetoacetate	HMDB0000060	bioa_002	GCST90200318	10:99898951-100398951	0.747656115353322	0.372498347002714	0.0447348201101596
MR-PCA	arginine	HMDB0000517	acetoacetate	HMDB0000060	bioa_002	GCST90200318	12:46680313-47435518	0.164182441668701	0.29279061618542	0.574967735130499
MR-PCA	arginine	HMDB0000517	acetoacetate	HMDB0000060	bioa_002	GCST90200318	19:12757458-13257458	0.0779442742139908	0.183391595376279	0.670825361182506
MR-PCA	bilirubin (z,z)	HMDB0000054	1-stearoyl-2-oleoyl-gps (18:0/18:1)	HMDB0010163	M27716	GCST90199652	2:234140469-234918570	0.0004870232904971	0.034797853491744	0.98883334345726
MR-PCA	lactate	HMDB0000190	pantothenate	HMDB0000210	met-d-Lactate	M01508	2:27348097-28101918	2.0674212756586	0.608310736326441	0.0006772501843106
MR-PCA	lactate	HMDB0000190	pantothenate	HMDB0000210	met-d-Lactate	M01508	6:135171067-135671067	-0.494095220593431	0.449392334765426	0.271561336945833
MR-PCA	lactate	HMDB0000190	pantothenate	HMDB0000210	met-d-Lactate	M01508	8:106333124-106833124	0.177000731357926	0.608980156756793	0.771318200665608
MR-PCA	lactate	HMDB0000190	pantothenate	HMDB0000210	met-d-Lactate	M01508	9:4513176-5186407	-0.517156866738368	0.352016272660735	0.141798148348685
MR-PCA	lactate	HMDB0000190	pantothenate	HMDB0000210	met-d-Lactate	M01508	10:2727379-3389269	0.451822853924233	0.281997496265926	0.109106321856893
MR-PCA	lactate	HMDB0000190	pantothenate	HMDB0000210	met-d-Lactate	M01508	11:118839742-119339742	0.334152470954467	0.536040939313756	0.533040634595414
MR-PCA	lactate	HMDB0000190	pantothenate	HMDB0000210	met-d-Lactate	M01508	12:111162908-111662908	0.0737403401986036	0.578134869660307	0.898506145732522
MR-PCA	lactate	HMDB0000190	pantothenate	HMDB0000210	met-d-Lactate	M01508	12:111682800-113133476	0.289839918936412	0.401746971678732	0.470633357181721
MR-PCA	valine	HMDB0000883	allantoin	HMDB0000462	bioa_022	M01107	2:27492603-27992603	1.1128271033877	0.634795620892196	0.0795937926072362
MR-PCA	valine	HMDB0000883	allantoin	HMDB0000462	bioa_022	M01107	2:64958074-65458074	-0.0912205440054645	0.264579028273674	0.730262649511484
MR-PCA	valine	HMDB0000883	allantoin	HMDB0000462	bioa_022	M01107	2:211173777-211673777	0.22498049605509	0.610572061145831	0.712519136902452
MR-PCA	valine	HMDB0000883	allantoin	HMDB0000462	bioa_022	M01107	4:88972827-89472827	-0.128114768662845	0.186714403428606	0.4926162249422
MR-PCA	valine	HMDB0000883	allantoin	HMDB0000462	bioa_022	M01107	11:116381707-116882500	-0.212140362348571	0.3495231422964	0.543889238127831
MR-PCA	valine	HMDB0000883	allantoin	HMDB0000462	bioa_022	M01107	12:56615040-57115040	0.343390878220741	0.638480828140208	0.59069794987862
MR-PCA	valine	HMDB0000883	allantoin	HMDB0000462	bioa_022	M01107	16:70059237-70559237	0.329395202864383	0.4025714635896	0.413227067401324
MR-PCA	valine	HMDB0000883	allantoin	HMDB0000462	bioa_022	M01107	17:6883609-7383609	-0.218144978056998	0.393561601033876	0.579384360164751
MR-PCA	valine	HMDB0000883	allantoin	HMDB0000462	bioa_022	M01107	17:40470632-40970632	-0.310795648143129	0.748852034256627	0.678120344097706
MR-PCA	valine	HMDB0000883	allantoin	HMDB0000462	bioa_022	M01107	19:49114511-49614511	0.399041574948451	0.528393107829014	0.4501300105982
MR-PCA	isoleucine	HMDB0000172	sphinganine-1-phosphate	HMDB0001383	bioa_010	GCST90199845	2:27480940-27980940	-0.124578820383199	0.612453027762827	0.83881490334066
MR-PCA	isoleucine	HMDB0000172	sphinganine-1-phosphate	HMDB0001383	bioa_010	GCST90199845	4:88976422-89476422	-0.147757886950948	0.205041940706584	0.47114165346584
MR-PCA	isoleucine	HMDB0000172	sphinganine-1-phosphate	HMDB0001383	bioa_010	GCST90199845	12:56615040-57115040	0.660598235323296	0.570239498911224	0.246677377900068
MR-PCA	isoleucine	HMDB0000172	sphinganine-1-phosphate	HMDB0001383	bioa_010	GCST90199845	16:70059237-70559237	-0.220907214984699	0.328536964623948	0.501331097569728
MR-PCA	aspartate	HMDB0000191	glycine	HMDB0000123	bioa_004	GCST90200707	2:211431243-211931243	-5.44652348294596	0.261570526740881	2.7131105391134197e-96
MR-PCA	aspartate	HMDB0000191	glycine	HMDB0000123	bioa_004	GCST90200707	4:178111051-178611051	0.048241428373765	0.10682571797929	0.651564359241312
MR-PCA	aspartate	HMDB0000191	glycine	HMDB0000123	bioa_004	GCST90200707	12:101969766-102469766	-0.121961363677887	0.156751475336824	0.436536234356421
MR-PCA	histidine	HMDB0000177	cortisone	HMDB0002802	met-d-His	GCST90200360	1:168963261-169463261	0.745790397997033	0.532094291607426	0.161030774530272
MR-PCA	histidine	HMDB0000177	cortisone	HMDB0002802	met-d-His	GCST90200360	2:27491237-27991237	0.528515902107115	0.477972084480188	0.268836309255904
MR-PCA	histidine	HMDB0000177	cortisone	HMDB0002802	met-d-His	GCST90200360	2:211290507-212074453	-0.354427826105525	0.234921714163616	0.131373902803246
MR-PCA	histidine	HMDB0000177	cortisone	HMDB0002802	met-d-His	GCST90200360	3:148408762-149190142	0.0924756255276297	0.256633038427827	0.718591501695588
MR-PCA	histidine	HMDB0000177	cortisone	HMDB0002802	met-d-His	GCST90200360	6:134622121-135122121	0.397411514047316	0.375326992734068	0.289672312241193
MR-PCA	histidine	HMDB0000177	cortisone	HMDB0002802	met-d-His	GCST90200360	11:8005408-8505408	-0.0915440543015161	0.333241773105069	0.783540876574713
MR-PCA	histidine	HMDB0000177	cortisone	HMDB0002802	met-d-His	GCST90200360	12:46932531-47432531	0.0884778299080201	0.435425667689241	0.838979907872747
MR-PCA	histidine	HMDB0000177	cortisone	HMDB0002802	met-d-His	GCST90200360	12:56610020-57110020	0.409236460641821	0.331919781338662	0.217598953648272
MR-PCA	histidine	HMDB0000177	cortisone	HMDB0002802	met-d-His	GCST90200360	12:95659569-96755187	0.0551737681060199	0.11185095670287	0.621815211619198
MR-PCA	histidine	HMDB0000177	cortisone	HMDB0002802	met-d-His	GCST90200360	14:21241151-21765620	0.222996750328815	0.211563545513307	0.291863931581781
MR-PCA	histidine	HMDB0000177	cortisone	HMDB0002802	met-d-His	GCST90200360	14:24625832-25125832	-0.099287192184817	0.334110051328601	0.766337391055564
MR-PCA	histidine	HMDB0000177	cortisone	HMDB0002802	met-d-His	GCST90200360	14:94599201-95099201	0.607025788790498	0.354924441725462	0.0872111845211353
MR-PCA	histidine	HMDB0000177	cortisone	HMDB0002802	met-d-His	GCST90200360	15:43028726-45092210	0.809569967866708	0.441174569852665	0.0665007753793526
MR-PCA	histidine	HMDB0000177	cortisone	HMDB0002802	met-d-His	GCST90200360	20:38915692-39415692	0.315729974333783	0.391473004210098	0.419944307234375
MR-PCA	glutamine	HMDB0000641	alanine	HMDB0000161	met-d-Gln	GCST90200431	1:213912734-214412734	1.36349242769933	0.317829725924303	1.78665768770863e-05
MR-PCA	glutamine	HMDB0000641	alanine	HMDB0000161	met-d-Gln	GCST90200431	2:26939063-28767861	-0.240708502529565	0.227448242269939	0.289918637378608
MR-PCA	glutamine	HMDB0000641	alanine	HMDB0000161	met-d-Gln	GCST90200431	2:190998205-192033792	-0.0754571936367808	0.23826270992376	0.751473180779287
MR-PCA	glutamine	HMDB0000641	alanine	HMDB0000161	met-d-Gln	GCST90200431	2:211168890-211668890	0.596573420063289	0.354690201290343	0.0925773133632602
MR-PCA	glutamine	HMDB0000641	alanine	HMDB0000161	met-d-Gln	GCST90200431	3:38941335-39441335	-0.315848126566	0.512242791541075	0.537499597478142
MR-PCA	glutamine	HMDB0000641	alanine	HMDB0000161	met-d-Gln	GCST90200431	3:52085887-52937605	-0.0082979624555557	0.512207417651214	0.987074520391461
MR-PCA	glutamine	HMDB0000641	alanine	HMDB0000161	met-d-Gln	GCST90200431	3:121763465-122263465	-0.0206848428490627	0.459896929419105	0.964125540080622
MR-PCA	glutamine	HMDB0000641	alanine	HMDB0000161	met-d-Gln	GCST90200431	3:159689586-160441236	0.735874295707115	0.336974277164821	0.0289791577876376
MR-PCA	glutamine	HMDB0000641	alanine	HMDB0000161	met-d-Gln	GCST90200431	4:17991903-18491903	0.0043848912455787	0.371334104150358	0.990578415287454
MR-PCA	glutamine	HMDB0000641	alanine	HMDB0000161	met-d-Gln	GCST90200431	5:55611894-56111894	-0.457295589406051	0.339791278749317	0.178362766165539
MR-PCA	glutamine	HMDB0000641	alanine	HMDB0000161	met-d-Gln	GCST90200431	5:127968645-128468645	0.0552960082625881	0.464997782531439	0.905341339957319
MR-PCA	glutamine	HMDB0000641	alanine	HMDB0000161	met-d-Gln	GCST90200431	5:174698943-175198943	0.450873862590871	0.285065516402428	0.113729502082233
MR-PCA	glutamine	HMDB0000641	alanine	HMDB0000161	met-d-Gln	GCST90200431	6:20425792-20925792	1.13964124708371	0.451559091947105	0.0116096581167986
MR-PCA	glutamine	HMDB0000641	alanine	HMDB0000161	met-d-Gln	GCST90200431	6:56020405-56520405	0.227990169396907	0.484848021125679	0.638190578409809
MR-PCA	glutamine	HMDB0000641	alanine	HMDB0000161	met-d-Gln	GCST90200431	6:126492728-127693092	0.0657089625944596	0.321719789352018	0.838163737497395
MR-PCA	glutamine	HMDB0000641	alanine	HMDB0000161	met-d-Gln	GCST90200431	6:131635614-132135614	0.207659074083866	0.414905436698995	0.616724917357348
MR-PCA	glutamine	HMDB0000641	alanine	HMDB0000161	met-d-Gln	GCST90200431	7:1635600-2135600	-0.889841030602904	0.625659547810856	0.154955201006615
MR-PCA	glutamine	HMDB0000641	alanine	HMDB0000161	met-d-Gln	GCST90200431	7:72772933-73272933	0.53463235980034	0.293781920321245	0.0687853084177079
MR-PCA	glutamine	HMDB0000641	alanine	HMDB0000161	met-d-Gln	GCST90200431	8:17124777-17669461	0.669728754085392	0.290146065310444	0.0209854083030227
MR-PCA	glutamine	HMDB0000641	alanine	HMDB0000161	met-d-Gln	GCST90200431	8:126231747-126731747	-0.0908423347277468	0.39046237913328	0.816030687635058
MR-PCA	glutamine	HMDB0000641	alanine	HMDB0000161	met-d-Gln	GCST90200431	9:4040541-4540541	1.04995242993185	0.327788073756651	0.0013593595067317
MR-PCA	glutamine	HMDB0000641	alanine	HMDB0000161	met-d-Gln	GCST90200431	9:21884172-22384172	0.0039277539169434	0.372378708997529	0.991584276909316
MR-PCA	glutamine	HMDB0000641	alanine	HMDB0000161	met-d-Gln	GCST90200431	10:22676227-23176227	0.617277149903504	0.548299865353306	0.260249287334792
MR-PCA	glutamine	HMDB0000641	alanine	HMDB0000161	met-d-Gln	GCST90200431	10:98828483-99609412	-0.169152007048916	0.190372313581234	0.374254327173351
MR-PCA	glutamine	HMDB0000641	alanine	HMDB0000161	met-d-Gln	GCST90200431	10:114535278-115035278	0.310389394126309	0.487438514588862	0.524270431589502
MR-PCA	glutamine	HMDB0000641	alanine	HMDB0000161	met-d-Gln	GCST90200431	11:8005408-8505408	0.476464218119444	0.250313968429564	0.0569797192925695
MR-PCA	glutamine	HMDB0000641	alanine	HMDB0000161	met-d-Gln	GCST90200431	11:73860169-74360169	0.137517485022697	0.513025171359074	0.788659199859791
MR-PCA	glutamine	HMDB0000641	alanine	HMDB0000161	met-d-Gln	GCST90200431	12:4051876-4551876	0.16112016129759	0.359894148867376	0.654378644849095
MR-PCA	glutamine	HMDB0000641	alanine	HMDB0000161	met-d-Gln	GCST90200431	12:46377388-47736079	0.539438203959765	0.204314391796331	0.0082848322663529
MR-PCA	glutamine	HMDB0000641	alanine	HMDB0000161	met-d-Gln	GCST90200431	12:55949170-57674145	-0.20899746593606	0.0796992186430661	0.0087331422808751
MR-PCA	glutamine	HMDB0000641	alanine	HMDB0000161	met-d-Gln	GCST90200431	12:57753270-58582050	0.307423495528633	0.274021454045726	0.261906782159993
MR-PCA	glutamine	HMDB0000641	alanine	HMDB0000161	met-d-Gln	GCST90200431	12:59330993-60240767	0.728652050709935	0.259748234920486	0.0050281582024928
MR-PCA	glutamine	HMDB0000641	alanine	HMDB0000161	met-d-Gln	GCST90200431	14:21242229-21782312	-0.117763621773359	0.213576624855199	0.581367616735475
MR-PCA	glutamine	HMDB0000641	alanine	HMDB0000161	met-d-Gln	GCST90200431	14:74940531-75440531	-1.63823977336432	0.473467427917029	0.0005399954622077
MR-PCA	glutamine	HMDB0000641	alanine	HMDB0000161	met-d-Gln	GCST90200431	14:94594947-95094947	-0.158632123661131	0.305826033549477	0.603969596671266
MR-PCA	glutamine	HMDB0000641	alanine	HMDB0000161	met-d-Gln	GCST90200431	14:100545139-101045139	0.481125453830531	0.386071568952454	0.212688065596631
MR-PCA	glutamine	HMDB0000641	alanine	HMDB0000161	met-d-Gln	GCST90200431	16:70118909-70618909	-0.770366266282633	0.501865501688853	0.124782496167566
MR-PCA	glutamine	HMDB0000641	alanine	HMDB0000161	met-d-Gln	GCST90200431	17:6935779-7435779	-0.579682919017709	0.320060521944748	0.07011507068298
MR-PCA	glutamine	HMDB0000641	alanine	HMDB0000161	met-d-Gln	GCST90200431	17:25345818-25845818	-0.285501802469152	0.435315634809628	0.511920577673703
MR-PCA	glutamine	HMDB0000641	alanine	HMDB0000161	met-d-Gln	GCST90200431	18:31306350-31806350	0.30613444906187	0.49458027800178	0.535930668577334
MR-PCA	glutamine	HMDB0000641	alanine	HMDB0000161	met-d-Gln	GCST90200431	22:44074730-44574730	0.293991242899879	0.422145998763297	0.486165357411878
MR-PCA	3-methyl-2-oxovalerate	HMDB0000491	7-methylxanthine	HMDB0001991	M15676	GCST90199754	4:88976422-89476422	0.10257486119837	0.128250263603656	0.423825325899358
MR-PCA	cholesterol	HMDB0000067	3-hydroxybutyrate (bhba)	HMDB0000011	M00063	M00542	1:109571511-110071511	-0.222122372612143	0.152514148717296	0.145280687204892
MR-PCA	inositol 1-phosphate (i1p)	HMDB0000213	3-aminoisobutyrate	HMDB0002166	M01481	GCST90200310	1:5349333-5849333	-0.0189531122365633	0.0815273487574736	0.816168703969381
MR-PCA	inositol 1-phosphate (i1p)	HMDB0000213	3-aminoisobutyrate	HMDB0002166	M01481	GCST90200310	4:31607204-32397858	0.0493194893878316	0.0610105749900067	0.418874118215287
MR-PCA	inositol 1-phosphate (i1p)	HMDB0000213	3-aminoisobutyrate	HMDB0002166	M01481	GCST90200310	4:66148855-66648855	0.002137668178701	0.0676532855050683	0.97479311384626
MR-PCA	inositol 1-phosphate (i1p)	HMDB0000213	3-aminoisobutyrate	HMDB0002166	M01481	GCST90200310	10:114775621-115275621	-0.0682921813668528	0.0570162623849533	0.231007848117967
MR-PCA	inositol 1-phosphate (i1p)	HMDB0000213	3-aminoisobutyrate	HMDB0002166	M01481	GCST90200310	12:62771708-63271708	0.0484564926931043	0.0586866941125762	0.408985030413193
MR-PCA	inositol 1-phosphate (i1p)	HMDB0000213	3-aminoisobutyrate	HMDB0002166	M01481	GCST90200310	15:77060646-77560646	0.0301581126161733	0.0730097418632708	0.679555543697236
MR-PCA	tryptophan	HMDB0000929	arachidonate (20:4n6)	HMDB0001043	bioa_020	GCST90200358	4:156560755-157060755	0.182825328913027	0.143741626386419	0.203407775958246
MR-PCA	tryptophan	HMDB0000929	arachidonate (20:4n6)	HMDB0001043	bioa_020	GCST90200358	6:111336667-112095774	-0.102319786610781	0.168635772433216	0.544016709942305
MR-PCA	ornithine	HMDB0000214	1-methylnicotinamide	HMDB0000699	bioa_014	GCST90200406	2:219037276-219805573	-0.101881502864202	0.267127183955179	0.702908697070436
MR-PCA	ornithine	HMDB0000214	1-methylnicotinamide	HMDB0000699	bioa_014	GCST90200406	4:144415809-145209327	-0.200797180750133	0.291046731715694	0.490248344914211
MR-PCA	ornithine	HMDB0000214	1-methylnicotinamide	HMDB0000699	bioa_014	GCST90200406	6:131638147-132138147	0.191570711930427	0.237313249090558	0.419523455585374
MR-PCA	ornithine	HMDB0000214	1-methylnicotinamide	HMDB0000699	bioa_014	GCST90200406	10:97138162-97638162	0.343465513832676	0.287241521310152	0.231798937457837
MR-PCA	ornithine	HMDB0000214	1-methylnicotinamide	HMDB0000699	bioa_014	GCST90200406	12:46964292-47464292	0.0236416130121341	0.21197127802727	0.91119437024171
MR-PCA	ornithine	HMDB0000214	1-methylnicotinamide	HMDB0000699	bioa_014	GCST90200406	12:132819894-133319894	0.187717785586851	0.298685123269775	0.529689195099615
MR-PCA	ornithine	HMDB0000214	1-methylnicotinamide	HMDB0000699	bioa_014	GCST90200406	19:12789284-13289284	0.0736550984303286	0.258301120742889	0.775527641582538
MR-PCA	biliverdin	HMDB0001008	phenylalanine	HMDB0000159	M02137	bioa_016	2:234046650-234918570	0.0144052869736966	0.0097421323768784	0.13923160563984
MR-PCA	pyruvate	HMDB0000243	uridine	HMDB0000296	met-d-Pyruvate	M00606	1:154991807-156271079	-0.387957334750263	0.374525090342243	0.30026525010503
MR-PCA	pyruvate	HMDB0000243	uridine	HMDB0000296	met-d-Pyruvate	M00606	1:207429229-207929229	1.38269863061866	0.602013832623331	0.0216308205619395
MR-PCA	pyruvate	HMDB0000243	uridine	HMDB0000296	met-d-Pyruvate	M00606	2:27480940-28253616	-0.0412372587300065	0.490545991599836	0.933005546335594
MR-PCA	pyruvate	HMDB0000243	uridine	HMDB0000296	met-d-Pyruvate	M00606	2:60468043-60968043	0.691724219577636	0.522959949118766	0.185931922423189
MR-PCA	pyruvate	HMDB0000243	uridine	HMDB0000296	met-d-Pyruvate	M00606	2:173097338-173854224	-0.414560051878677	0.212974970697354	0.0515923011760206
MR-PCA	pyruvate	HMDB0000243	uridine	HMDB0000296	met-d-Pyruvate	M00606	3:56611222-57111222	-0.784759546742949	0.420938916382548	0.0622785449000171
MR-PCA	pyruvate	HMDB0000243	uridine	HMDB0000296	met-d-Pyruvate	M00606	5:131157493-131957429	0.574318554894148	0.455715371561861	0.207576612762186
MR-PCA	pyruvate	HMDB0000243	uridine	HMDB0000296	met-d-Pyruvate	M00606	8:106322270-106822270	0.31615312367945	0.503710854891771	0.530234540041736
MR-PCA	pyruvate	HMDB0000243	uridine	HMDB0000296	met-d-Pyruvate	M00606	9:135611502-136391870	-0.714786030199784	0.387357319395286	0.0649955737030758
MR-PCA	pyruvate	HMDB0000243	uridine	HMDB0000296	met-d-Pyruvate	M00606	10:2869150-3388009	0.0813297282389297	0.19261680205541	0.672852842149416
MR-PCA	pyruvate	HMDB0000243	uridine	HMDB0000296	met-d-Pyruvate	M00606	11:56961646-57461646	-0.0230837309843046	0.635870552550162	0.971041106071051
MR-PCA	pyruvate	HMDB0000243	uridine	HMDB0000296	met-d-Pyruvate	M00606	12:48145900-49077761	-0.0732830495313967	0.207587430106188	0.724071514848656
MR-PCA	pyruvate	HMDB0000243	uridine	HMDB0000296	met-d-Pyruvate	M00606	16:69379588-70929689	-0.291336506549085	0.343971848526294	0.397007516581794
MR-PCA	pyruvate	HMDB0000243	uridine	HMDB0000296	met-d-Pyruvate	M00606	18:43532791-44032791	1.16938982827063	0.698677674133747	0.0941859138000722
MR-PCA	pyruvate	HMDB0000243	uridine	HMDB0000296	met-d-Pyruvate	M00606	21:45449580-45972811	-0.276199557459779	0.317681337392937	0.38461564209242
MR-PCA	arachidonate (20:4n6)	HMDB0001043	glycine	HMDB0000123	M01110	bioa_008	11:61330635-61830635	-0.0134476533173333	0.0151132141308968	0.373576293454757
MR-PCA	ornithine	HMDB0000214	3-methyl-2-oxobutyrate	HMDB0000019	bioa_014	M21047	2:219037276-219805573	0.0259904274425751	0.281791127825775	0.926512958058551
MR-PCA	ornithine	HMDB0000214	3-methyl-2-oxobutyrate	HMDB0000019	bioa_014	M21047	4:144415809-145209327	-0.107893452647444	0.283856201721493	0.703871943156263
MR-PCA	ornithine	HMDB0000214	3-methyl-2-oxobutyrate	HMDB0000019	bioa_014	M21047	6:131638147-132138147	-0.0020865333763753	0.242293658382859	0.993129031106249
MR-PCA	ornithine	HMDB0000214	3-methyl-2-oxobutyrate	HMDB0000019	bioa_014	M21047	9:135887106-136387106	0.22256195389028	0.272288043723195	0.413713079269572
MR-PCA	ornithine	HMDB0000214	3-methyl-2-oxobutyrate	HMDB0000019	bioa_014	M21047	10:97138162-97638162	-0.118182256994351	0.308518613173662	0.701672592583188
MR-PCA	ornithine	HMDB0000214	3-methyl-2-oxobutyrate	HMDB0000019	bioa_014	M21047	12:46964292-47464292	-0.045628591774752	0.227283743215821	0.840889312134749
MR-PCA	ornithine	HMDB0000214	3-methyl-2-oxobutyrate	HMDB0000019	bioa_014	M21047	12:132819894-133319894	-0.148566755881631	0.293460400256865	0.612675350513106
MR-PCA	ornithine	HMDB0000214	3-methyl-2-oxobutyrate	HMDB0000019	bioa_014	M21047	16:68152686-68652686	0.0179574468777424	0.299482350545984	0.952186202524519
MR-PCA	ornithine	HMDB0000214	3-methyl-2-oxobutyrate	HMDB0000019	bioa_014	M21047	19:12789284-13289284	0.251686030757323	0.273928683619968	0.358199512119343
MR-PCA	kynurenine	HMDB0000684	taurine	HMDB0000251	bioa_027	GCST90200420	1:241473615-241973615	-0.061215345374194	0.20448131738257	0.764658595136724
MR-PCA	kynurenine	HMDB0000684	taurine	HMDB0000251	bioa_027	GCST90200420	5:176563404-177063404	0.319272772409569	0.310008689888306	0.303064791305865
MR-PCA	kynurenine	HMDB0000684	taurine	HMDB0000251	bioa_027	GCST90200420	8:39556267-40056267	0.23368236947183	0.165397240281764	0.157698271050755
MR-PCA	kynurenine	HMDB0000684	taurine	HMDB0000251	bioa_027	GCST90200420	12:111634608-113433486	-0.148564283485839	0.186626771189403	0.426002842535713
MR-PCA	kynurenine	HMDB0000684	taurine	HMDB0000251	bioa_027	GCST90200420	16:87568569-88128476	-0.0226911556577865	0.0803167462548608	0.777544159228378
MR-PCA	alpha-aminoadipic acid	HMDB0000510	3,7-dimethylurate	HMDB0001982	bioa_025	GCST90199755	3:2996317-3496317	0.066077429544567	0.117605096880507	0.574212394639503
MR-PCA	alpha-aminoadipic acid	HMDB0000510	3,7-dimethylurate	HMDB0001982	bioa_025	GCST90199755	5:36380209-36880209	-0.0868404576872685	0.11518245496108	0.450886305742283
MR-PCA	alanine	HMDB0000161	leucine	HMDB0000687	bioa_001	met-d-Leu	1:206985954-207485954	-0.0976675632044891	0.0882693893170282	0.268522495005376
MR-PCA	alanine	HMDB0000161	leucine	HMDB0000687	bioa_001	met-d-Leu	2:27143030-28594285	0.707510887578944	0.0706652193874355	1.34788715934133e-23
MR-PCA	alanine	HMDB0000161	leucine	HMDB0000687	bioa_001	met-d-Leu	2:64958074-65458074	-0.321322716049857	0.0714559994493046	6.89866452530843e-06
MR-PCA	alanine	HMDB0000161	leucine	HMDB0000687	bioa_001	met-d-Leu	3:71155270-71655270	0.279730602979192	0.131687450063298	0.0336533460864246
MR-PCA	alanine	HMDB0000161	leucine	HMDB0000687	bioa_001	met-d-Leu	4:88976422-89476422	-2.01125404626151	0.110077198987088	1.4006160661399601e-74
MR-PCA	alanine	HMDB0000161	leucine	HMDB0000687	bioa_001	met-d-Leu	7:72732874-73232874	-0.258894275647112	0.116622640961102	0.0264234170583687
MR-PCA	alanine	HMDB0000161	leucine	HMDB0000687	bioa_001	met-d-Leu	8:145568681-146068681	-0.185932832747451	0.131211532150411	0.156469354217407
MR-PCA	alanine	HMDB0000161	leucine	HMDB0000687	bioa_001	met-d-Leu	9:4040541-4540541	0.36478042108974	0.117858581594463	0.0019676723549771
MR-PCA	alanine	HMDB0000161	leucine	HMDB0000687	bioa_001	met-d-Leu	11:116336283-116836283	0.113887268820238	0.105209359363331	0.279038278179483
MR-PCA	alanine	HMDB0000161	leucine	HMDB0000687	bioa_001	met-d-Leu	12:46636543-47713425	0.157116019299286	0.0509116180242404	0.0020283175651588
MR-PCA	alanine	HMDB0000161	leucine	HMDB0000687	bioa_001	met-d-Leu	12:56615040-57115040	0.537968297932884	0.067521314349575	1.6206733437890902e-15
MR-PCA	alanine	HMDB0000161	leucine	HMDB0000687	bioa_001	met-d-Leu	12:59727701-60227701	0.246324893936846	0.091828707967913	0.0073087511971265
MR-PCA	alanine	HMDB0000161	leucine	HMDB0000687	bioa_001	met-d-Leu	14:75116447-75616447	-0.112349562138196	0.135993475364083	0.408725044707097
MR-PCA	alanine	HMDB0000161	leucine	HMDB0000687	bioa_001	met-d-Leu	16:69621701-70931491	-0.571872827525208	0.0612308188578141	9.66767909618714e-21
MR-PCA	alanine	HMDB0000161	leucine	HMDB0000687	bioa_001	met-d-Leu	17:40568584-41068584	-0.35077160813253	0.151663144122516	0.0207317923763925
MR-PCA	alanine	HMDB0000161	leucine	HMDB0000687	bioa_001	met-d-Leu	22:18906543-19406543	-0.0177526640162513	0.115664310497267	0.878016313916184
MR-PCA	kynurenine	HMDB0000684	4-methyl-2-oxopentanoate	HMDB0000695	M15140	GCST90199655	8:39556267-40056267	-0.0664782534869037	0.121952976106163	0.585675233665781
MR-PCA	kynurenine	HMDB0000684	4-methyl-2-oxopentanoate	HMDB0000695	M15140	GCST90199655	12:112341686-113156415	-0.124963258879216	0.130638514072299	0.338790616169921
MR-PCA	kynurenine	HMDB0000684	4-methyl-2-oxopentanoate	HMDB0000695	M15140	GCST90199655	16:87628822-88128822	0.0563275526581572	0.0782096601838732	0.471394343736893
MR-PCA	acetylphosphate	HMDB0001494	4-acetamidobutanoate	HMDB0003681	M15488	GCST90200311	1:109564880-110064880	-0.0344817043051502	0.147088464051998	0.814652460227933
MR-PCA	acetylphosphate	HMDB0001494	4-acetamidobutanoate	HMDB0003681	M15488	GCST90200311	6:96128415-96628415	-0.10895841732181	0.178163604850424	0.540826372157471
MR-PCA	alanine	HMDB0000161	glutamine	HMDB0000641	met-d-Ala	met-d-Gln	1:206970800-207470800	-0.22800664474316	0.0907212814652726	0.011961935615643
MR-PCA	alanine	HMDB0000161	glutamine	HMDB0000641	met-d-Ala	met-d-Gln	2:27480940-28253616	-1.38410603794773	0.0793377178458486	3.70814946732921e-68
MR-PCA	alanine	HMDB0000161	glutamine	HMDB0000641	met-d-Ala	met-d-Gln	2:64970910-65916674	-0.106588807412765	0.065227049723197	0.102233717542788
MR-PCA	alanine	HMDB0000161	glutamine	HMDB0000641	met-d-Ala	met-d-Gln	2:211290507-211790507	0.654130583643308	0.127594269950699	2.94950206968467e-07
MR-PCA	alanine	HMDB0000161	glutamine	HMDB0000641	met-d-Ala	met-d-Gln	3:122879946-123379946	0.297342723273037	0.115975628116208	0.0103521848133437
MR-PCA	alanine	HMDB0000161	glutamine	HMDB0000641	met-d-Ala	met-d-Gln	3:159754026-160551365	0.893951564618682	0.100105922470327	4.2579046887527304e-19
MR-PCA	alanine	HMDB0000161	glutamine	HMDB0000641	met-d-Ala	met-d-Gln	4:88958565-89458565	0.1272386964516	0.0984323433257175	0.196131688705706
MR-PCA	alanine	HMDB0000161	glutamine	HMDB0000641	met-d-Ala	met-d-Gln	5:35692098-36469710	0.163260775545514	0.100562069613061	0.104486268713991
MR-PCA	alanine	HMDB0000161	glutamine	HMDB0000641	met-d-Ala	met-d-Gln	6:20453952-20953952	0.692016683434056	0.112532644632331	7.77398442425399e-10
MR-PCA	alanine	HMDB0000161	glutamine	HMDB0000641	met-d-Ala	met-d-Gln	7:94972201-95472201	0.0591425942145713	0.0971756310916805	0.542779335548902
MR-PCA	alanine	HMDB0000161	glutamine	HMDB0000641	met-d-Ala	met-d-Gln	8:17128898-17669461	0.834619004875593	0.0791009542679677	5.00916024774113e-26
MR-PCA	alanine	HMDB0000161	glutamine	HMDB0000641	met-d-Ala	met-d-Gln	8:49725746-50225746	0.463597709815373	0.143084664672396	0.0011951974992151
MR-PCA	alanine	HMDB0000161	glutamine	HMDB0000641	met-d-Ala	met-d-Gln	8:117935733-118435733	0.394821721445065	0.112329441693101	0.0004399938370834
MR-PCA	alanine	HMDB0000161	glutamine	HMDB0000641	met-d-Ala	met-d-Gln	8:145497920-145997920	-0.0958446753536811	0.13056479827522	0.462901530663737
MR-PCA	alanine	HMDB0000161	glutamine	HMDB0000641	met-d-Ala	met-d-Gln	9:4033137-4533137	0.751145645263245	0.104779447574897	7.56435328587192e-13
MR-PCA	alanine	HMDB0000161	glutamine	HMDB0000641	met-d-Ala	met-d-Gln	11:8005408-8505408	0.996432378121835	0.0804527794065252	3.13881158155183e-35
MR-PCA	alanine	HMDB0000161	glutamine	HMDB0000641	met-d-Ala	met-d-Gln	11:18148958-18648958	0.587691893725693	0.12063617217338	1.10694777338231e-06
MR-PCA	alanine	HMDB0000161	glutamine	HMDB0000641	met-d-Ala	met-d-Gln	12:4040249-4540249	0.34812398124667	0.085346529579008	4.52401244146617e-05
MR-PCA	alanine	HMDB0000161	glutamine	HMDB0000641	met-d-Ala	met-d-Gln	12:45894827-46394827	0.350631817212911	0.1035921656664	0.0007124753257458
MR-PCA	alanine	HMDB0000161	glutamine	HMDB0000641	met-d-Ala	met-d-Gln	12:46544011-47796599	0.779105808943445	0.0581390122869275	5.98629811032489e-41
MR-PCA	alanine	HMDB0000161	glutamine	HMDB0000641	met-d-Ala	met-d-Gln	12:56109642-56609642	-1.35120911396541	0.0955627021753637	2.16810169699803e-45
MR-PCA	alanine	HMDB0000161	glutamine	HMDB0000641	met-d-Ala	met-d-Gln	12:56610577-57110577	-2.84064271707414	0.0609755082374901	0.0
MR-PCA	alanine	HMDB0000161	glutamine	HMDB0000641	met-d-Ala	met-d-Gln	12:59740767-60240767	1.14838295103462	0.0961933463434096	7.47544417350582e-33
MR-PCA	alanine	HMDB0000161	glutamine	HMDB0000641	met-d-Ala	met-d-Gln	12:122367989-122867989	0.160485903676294	0.118101289962562	0.174183482885775
MR-PCA	alanine	HMDB0000161	glutamine	HMDB0000641	met-d-Ala	met-d-Gln	12:132815816-133315816	0.406234003468306	0.127250119753814	0.0014109302241377
MR-PCA	alanine	HMDB0000161	glutamine	HMDB0000641	met-d-Ala	met-d-Gln	15:60633281-61133281	-0.105615058444091	0.118559674811591	0.373026970596033
MR-PCA	alanine	HMDB0000161	glutamine	HMDB0000641	met-d-Ala	met-d-Gln	16:68054392-68554392	0.381106462154493	0.122976886249467	0.0019416920226331
MR-PCA	alanine	HMDB0000161	glutamine	HMDB0000641	met-d-Ala	met-d-Gln	16:70994871-71494871	-0.100044921142513	0.0904959380335757	0.26893504265224
MR-PCA	alanine	HMDB0000161	glutamine	HMDB0000641	met-d-Ala	met-d-Gln	17:79391534-79891534	-0.332464339872571	0.118378211033953	0.004977401303953
MR-PCA	alanine	HMDB0000161	glutamine	HMDB0000641	met-d-Ala	met-d-Gln	21:32796216-33296216	0.602088842656778	0.144646633865466	3.14808558305196e-05
MR-PCA	alanine	HMDB0000161	glutamine	HMDB0000641	met-d-Ala	met-d-Gln	22:18934095-19434095	-0.321366201664204	0.130271183925239	0.0136287775950567
MR-PCA	creatine	HMDB0000064	phenylalanine	HMDB0000159	M27718	met-d-Phe	2:211346498-211846498	-0.0850972348422217	0.0322014907281941	0.0082260280701346
MR-PCA	inosine	HMDB0000195	phosphate	HMDB0001429	M01123	M11438	6:85876680-86677325	0.0817004208176227	0.0715357784316447	0.253415893386978
MR-PCA	lactate	HMDB0000190	sphingosine	HMDB0000252	met-d-Lactate	GCST90200385	2:27348097-28101918	-0.270346985275435	0.424546160895923	0.524261279326496
MR-PCA	lactate	HMDB0000190	sphingosine	HMDB0000252	met-d-Lactate	GCST90200385	6:135171067-135671067	0.198231872162538	0.402665895749056	0.622508242629912
MR-PCA	lactate	HMDB0000190	sphingosine	HMDB0000252	met-d-Lactate	GCST90200385	8:106333124-106833124	0.485427795574878	0.524567396200012	0.354764691569616
MR-PCA	lactate	HMDB0000190	sphingosine	HMDB0000252	met-d-Lactate	GCST90200385	9:4513176-5186407	0.255396891884801	0.273700190544223	0.35075467511662
MR-PCA	lactate	HMDB0000190	sphingosine	HMDB0000252	met-d-Lactate	GCST90200385	10:2727379-3389269	-0.470130868098435	0.238169059648181	0.0483888357917263
MR-PCA	lactate	HMDB0000190	sphingosine	HMDB0000252	met-d-Lactate	GCST90200385	11:118839742-119339742	0.158926202820526	0.428081612641897	0.710449762241876
MR-PCA	lactate	HMDB0000190	sphingosine	HMDB0000252	met-d-Lactate	GCST90200385	12:111682800-113133476	0.0028065841860719	0.345349014127384	0.993515818925532
MR-PCA	lactate	HMDB0000190	sphingosine	HMDB0000252	met-d-Lactate	GCST90200385	20:8379807-8879807	0.38057731903305	0.366922086079832	0.299635380012072
MR-PCA	lactate	HMDB0000190	sphingosine	HMDB0000252	met-d-Lactate	GCST90200385	22:21708872-22208872	0.460021541433325	0.619947482919323	0.45806729211191
MR-PCA	4-acetamidobutanoate	HMDB0003681	taurocholate	HMDB0000036	M01558	GCST90200333	8:18010431-18510431	0.0266542631363113	0.0515711410368584	0.605264678791013
MR-PCA	4-acetamidobutanoate	HMDB0003681	taurocholate	HMDB0000036	M01558	GCST90200333	18:22536478-23036478	-0.319890441245548	0.174005596418246	0.0660047097943524
MR-PCA	aspartate	HMDB0000191	2-hydroxyglutarate	HMDB0059655	bioa_004	GCST90199865	2:211431243-211931243	-0.292576503641454	0.274650376248119	0.286754263084926
MR-PCA	aspartate	HMDB0000191	2-hydroxyglutarate	HMDB0059655	bioa_004	GCST90199865	4:178111051-178611051	-0.0620515299588969	0.110162869805672	0.573250485175229
MR-PCA	aspartate	HMDB0000191	2-hydroxyglutarate	HMDB0059655	bioa_004	GCST90199865	12:101969766-102469766	0.123432952369475	0.161649010812873	0.445113881258708
MR-PCA	n-acetylornithine	HMDB0003357	cystine	HMDB0000192	M15630	GCST90200382	2:73124156-74349562	0.0130888531204564	0.0233498867102465	0.575102180462324
MR-PCA	leucine	HMDB0000687	glucuronate	HMDB0000127	met-d-Leu	GCST90199641	2:27480940-28253616	0.227110152117183	0.37459111686758	0.544323431675989
MR-PCA	leucine	HMDB0000687	glucuronate	HMDB0000127	met-d-Leu	GCST90199641	2:64975088-65475088	0.421942923436403	0.415524097047822	0.309892539841174
MR-PCA	leucine	HMDB0000687	glucuronate	HMDB0000127	met-d-Leu	GCST90199641	2:165251927-165751927	0.312390125645671	0.441295700395591	0.479011723369895
MR-PCA	leucine	HMDB0000687	glucuronate	HMDB0000127	met-d-Leu	GCST90199641	4:86953335-87453335	-0.108996762560413	0.368813024276365	0.767586036665102
MR-PCA	leucine	HMDB0000687	glucuronate	HMDB0000127	met-d-Leu	GCST90199641	4:87663610-88163610	-0.0391684669781687	0.400795729177832	0.922149267947558
MR-PCA	leucine	HMDB0000687	glucuronate	HMDB0000127	met-d-Leu	GCST90199641	4:88670985-89475171	0.130731611567244	0.133556791653342	0.327655779998111
MR-PCA	leucine	HMDB0000687	glucuronate	HMDB0000127	met-d-Leu	GCST90199641	8:76204025-76704025	0.421840793296659	0.411128307316671	0.304865043189796
MR-PCA	leucine	HMDB0000687	glucuronate	HMDB0000127	met-d-Leu	GCST90199641	12:56220625-57115338	0.0464153070956399	0.288598276221974	0.872227169779333
MR-PCA	leucine	HMDB0000687	glucuronate	HMDB0000127	met-d-Leu	GCST90199641	16:69315747-70908300	0.278515057303943	0.231186788398985	0.228311897571278
MR-PCA	leucine	HMDB0000687	glucuronate	HMDB0000127	met-d-Leu	GCST90199641	16:71899923-72399923	0.041196589962489	0.34309124928839	0.904423948139131
MR-PCA	leucine	HMDB0000687	glucuronate	HMDB0000127	met-d-Leu	GCST90199641	17:6935779-7435779	-0.326821623972969	0.313266644547602	0.296823362236792
MR-PCA	leucine	HMDB0000687	glucuronate	HMDB0000127	met-d-Leu	GCST90199641	19:49054215-49554215	-0.0384081822351252	0.314203062987079	0.9027089490217
MR-PCA	valine	HMDB0000883	alpha-ketobutyrate	HMDB0000005	M01649	GCST90200438	4:88976422-89476422	-0.347697755784951	0.125254916242348	0.0055045577160028
MR-PCA	inositol 1-phosphate (i1p)	HMDB0000213	dehydroepiandrosterone sulfate (dhea-s)	HMDB0001032	M01481	M32425	1:5349333-5849333	-0.0525008934798797	0.0714450887194264	0.462435370288254
MR-PCA	inositol 1-phosphate (i1p)	HMDB0000213	dehydroepiandrosterone sulfate (dhea-s)	HMDB0001032	M01481	M32425	4:31607204-32397858	-0.0153879755297016	0.0632346516001874	0.807736441293862
MR-PCA	inositol 1-phosphate (i1p)	HMDB0000213	dehydroepiandrosterone sulfate (dhea-s)	HMDB0001032	M01481	M32425	4:66148855-66648855	-0.0738266232881122	0.0738994283186227	0.317787517341299
MR-PCA	inositol 1-phosphate (i1p)	HMDB0000213	dehydroepiandrosterone sulfate (dhea-s)	HMDB0001032	M01481	M32425	6:20616244-21116244	0.0273715009028033	0.0856563229559199	0.749309279863071
MR-PCA	inositol 1-phosphate (i1p)	HMDB0000213	dehydroepiandrosterone sulfate (dhea-s)	HMDB0001032	M01481	M32425	10:114775621-115275621	0.0144771882652104	0.0611894347381351	0.812970061807595
MR-PCA	inositol 1-phosphate (i1p)	HMDB0000213	dehydroepiandrosterone sulfate (dhea-s)	HMDB0001032	M01481	M32425	12:47079779-47579779	-0.163799061070296	0.0735917604843945	0.0260289279992488
MR-PCA	inositol 1-phosphate (i1p)	HMDB0000213	dehydroepiandrosterone sulfate (dhea-s)	HMDB0001032	M01481	M32425	12:62771708-63271708	0.0181001906830742	0.0608581197423416	0.766148777520832
MR-PCA	inositol 1-phosphate (i1p)	HMDB0000213	dehydroepiandrosterone sulfate (dhea-s)	HMDB0001032	M01481	M32425	14:96380570-96880570	0.0325220362606044	0.0715836294974091	0.64959689738743
MR-PCA	inositol 1-phosphate (i1p)	HMDB0000213	dehydroepiandrosterone sulfate (dhea-s)	HMDB0001032	M01481	M32425	15:77060646-77560646	0.01137652958714	0.0798862434427737	0.886756859500365
MR-PCA	acetylphosphate	HMDB0001494	7-methylxanthine	HMDB0001991	M15488	GCST90199754	1:109564880-110064880	0.0276974242763655	0.148319749397679	0.85186346522104
MR-PCA	acetylphosphate	HMDB0001494	7-methylxanthine	HMDB0001991	M15488	GCST90199754	6:96128415-96628415	0.0355461490359025	0.179659012351424	0.84315975342416
MR-PCA	glycine	HMDB0000123	3,7-dimethylurate	HMDB0001982	met-d-Gly	GCST90199755	1:11606378-12106378	0.0879357120216266	0.558401614214505	0.874868508244571
MR-PCA	glycine	HMDB0000123	3,7-dimethylurate	HMDB0001982	met-d-Gly	GCST90199755	1:75982013-76482013	0.010768456006605	0.366630808553336	0.976568391424331
MR-PCA	glycine	HMDB0000123	3,7-dimethylurate	HMDB0001982	met-d-Gly	GCST90199755	1:120004506-120504506	0.117482244402252	0.410605221829528	0.774786440757579
MR-PCA	glycine	HMDB0000123	3,7-dimethylurate	HMDB0001982	met-d-Gly	GCST90199755	1:151589838-152089838	0.788500713355952	0.65267981001736	0.227009839875964
MR-PCA	glycine	HMDB0000123	3,7-dimethylurate	HMDB0001982	met-d-Gly	GCST90199755	2:165276338-165776338	-0.878504187248855	0.486711165520616	0.0710777256879393
MR-PCA	glycine	HMDB0000123	3,7-dimethylurate	HMDB0001982	met-d-Gly	GCST90199755	2:208538752-212979649	-0.0086223134380466	0.0358504342867266	0.809936522932825
MR-PCA	glycine	HMDB0000123	3,7-dimethylurate	HMDB0001982	met-d-Gly	GCST90199755	2:226790540-227290540	-0.538340197697812	0.49105707577595	0.27295256477507
MR-PCA	glycine	HMDB0000123	3,7-dimethylurate	HMDB0001982	met-d-Gly	GCST90199755	3:12110357-12610357	0.465038362141577	0.443780963075161	0.294684380205832
MR-PCA	glycine	HMDB0000123	3,7-dimethylurate	HMDB0001982	met-d-Gly	GCST90199755	3:48534270-49826414	-0.106869434959444	0.428093210092989	0.802865317784615
MR-PCA	glycine	HMDB0000123	3,7-dimethylurate	HMDB0001982	met-d-Gly	GCST90199755	3:125116791-126249375	-0.109128220424566	0.160806035253641	0.497370671234168
MR-PCA	glycine	HMDB0000123	3,7-dimethylurate	HMDB0001982	met-d-Gly	GCST90199755	4:102676923-103438709	0.296936138680656	0.435460645365509	0.495308684518037
MR-PCA	glycine	HMDB0000123	3,7-dimethylurate	HMDB0001982	met-d-Gly	GCST90199755	5:90005685-90505685	-0.434699601022594	0.507049064767925	0.391272093492625
MR-PCA	glycine	HMDB0000123	3,7-dimethylurate	HMDB0001982	met-d-Gly	GCST90199755	5:131427047-131927047	-0.43569548997655	0.63568803208283	0.493096592612271
MR-PCA	glycine	HMDB0000123	3,7-dimethylurate	HMDB0001982	met-d-Gly	GCST90199755	6:131620261-132120261	-0.853417921371953	0.763909310329133	0.263920885615438
MR-PCA	glycine	HMDB0000123	3,7-dimethylurate	HMDB0001982	met-d-Gly	GCST90199755	6:160518860-161018860	0.940557927509064	0.492909699622116	0.0563686117874741
MR-PCA	glycine	HMDB0000123	3,7-dimethylurate	HMDB0001982	met-d-Gly	GCST90199755	7:55560073-56715237	0.175695983410205	0.25762337508529	0.49524670302824
MR-PCA	glycine	HMDB0000123	3,7-dimethylurate	HMDB0001982	met-d-Gly	GCST90199755	8:8915380-9434231	0.344844837691902	0.244221297487309	0.157944697824045
MR-PCA	glycine	HMDB0000123	3,7-dimethylurate	HMDB0001982	met-d-Gly	GCST90199755	8:17169461-17669461	0.149197725862876	0.342409623183898	0.663033525301728
MR-PCA	glycine	HMDB0000123	3,7-dimethylurate	HMDB0001982	met-d-Gly	GCST90199755	8:126212070-126756694	-0.0647515544418933	0.272751444414295	0.812345461504908
MR-PCA	glycine	HMDB0000123	3,7-dimethylurate	HMDB0001982	met-d-Gly	GCST90199755	9:5668443-7086536	0.338048580646325	0.186273067342217	0.0695544704723655
MR-PCA	glycine	HMDB0000123	3,7-dimethylurate	HMDB0001982	met-d-Gly	GCST90199755	11:8005408-8505408	-0.284682235112492	0.331406400995883	0.390333629521814
MR-PCA	glycine	HMDB0000123	3,7-dimethylurate	HMDB0001982	met-d-Gly	GCST90199755	12:115016-615016	0.260234044621166	0.436850739157693	0.551372508502293
MR-PCA	glycine	HMDB0000123	3,7-dimethylurate	HMDB0001982	met-d-Gly	GCST90199755	12:21136493-21636493	0.842703806129886	0.509842696578522	0.0983572806678166
MR-PCA	glycine	HMDB0000123	3,7-dimethylurate	HMDB0001982	met-d-Gly	GCST90199755	12:46468358-47667420	-0.19920839585693	0.287331506472771	0.488118109654014
MR-PCA	glycine	HMDB0000123	3,7-dimethylurate	HMDB0001982	met-d-Gly	GCST90199755	12:56615338-57115338	-0.602827072094575	0.377731062825244	0.110507533874156
MR-PCA	glycine	HMDB0000123	3,7-dimethylurate	HMDB0001982	met-d-Gly	GCST90199755	12:57516305-58016305	0.748355402466387	0.434659445487095	0.0851229453327559
MR-PCA	glycine	HMDB0000123	3,7-dimethylurate	HMDB0001982	met-d-Gly	GCST90199755	12:59343804-59843804	0.324896485284564	0.49073444056065	0.507931670656692
MR-PCA	glycine	HMDB0000123	3,7-dimethylurate	HMDB0001982	met-d-Gly	GCST90199755	13:50472895-50972895	-0.885128999994354	0.474376597763719	0.0620583941888067
MR-PCA	glycine	HMDB0000123	3,7-dimethylurate	HMDB0001982	met-d-Gly	GCST90199755	14:100551720-101051720	0.12043421842539	0.483513784766076	0.803297931964161
MR-PCA	glycine	HMDB0000123	3,7-dimethylurate	HMDB0001982	met-d-Gly	GCST90199755	15:42451374-42951374	-0.225211834286222	0.562305119123965	0.688776976355383
MR-PCA	glycine	HMDB0000123	3,7-dimethylurate	HMDB0001982	met-d-Gly	GCST90199755	15:43028726-44613739	0.415363817509261	0.514229511602503	0.419240191262403
MR-PCA	glycine	HMDB0000123	3,7-dimethylurate	HMDB0001982	met-d-Gly	GCST90199755	15:58180763-58713267	-0.327446522030173	0.334565733955711	0.327717834781063
MR-PCA	glycine	HMDB0000123	3,7-dimethylurate	HMDB0001982	met-d-Gly	GCST90199755	16:79678196-80178196	-0.167283027959517	0.592264525327713	0.777601182414747
MR-PCA	glycine	HMDB0000123	3,7-dimethylurate	HMDB0001982	met-d-Gly	GCST90199755	16:80626853-81422810	0.130728418500592	0.183177225706687	0.475430154368363
MR-PCA	glycine	HMDB0000123	3,7-dimethylurate	HMDB0001982	met-d-Gly	GCST90199755	17:45235982-45996386	0.299321880506629	0.44623171468541	0.502362730673417
MR-PCA	glycine	HMDB0000123	3,7-dimethylurate	HMDB0001982	met-d-Gly	GCST90199755	19:17984588-18484588	0.0342154763926122	0.496009451651989	0.945004344630721
MR-PCA	5-oxoproline	HMDB0000267	trans-urocanate	HMDB0000301	M01494	GCST90200416	8:144903138-145403138	0.0425099052040668	0.0458610415357136	0.353963672677508
MR-PCA	4-methyl-2-oxopentanoate	HMDB0000695	n-acetyl-aspartyl-glutamate (naag)	HMDB0001067	M22116	GCST90200684	4:88976422-89476422	-0.003094358906236	0.130774479710271	0.981122380786127
MR-PCA	4-methyl-2-oxopentanoate	HMDB0000695	n-acetyl-aspartyl-glutamate (naag)	HMDB0001067	M22116	GCST90200684	13:48209901-48709901	-0.287976922379521	0.182634377449949	0.114842766551758
MR-PCA	2-aminobutyrate	HMDB0000452	allantoin	HMDB0000462	M32348	M01107	2:64958074-65458074	-0.0552362150432001	0.115688288146331	0.633036536345031
MR-PCA	2-aminobutyrate	HMDB0000452	allantoin	HMDB0000462	M32348	M01107	4:88993818-89493818	-0.0059091369074382	0.175585767501669	0.973153181262577
MR-PCA	4-methyl-2-oxopentanoate	HMDB0000695	acetylphosphate	HMDB0001494	M22116	M15488	4:88976422-89476422	0.13978981575188	0.148166124429048	0.345442201410031
MR-PCA	4-methyl-2-oxopentanoate	HMDB0000695	acetylphosphate	HMDB0001494	M22116	M15488	13:48209901-48709901	-0.138563236556342	0.182622320594136	0.44800686862496
MR-PCA	alanine	HMDB0000161	4-acetamidobutanoate	HMDB0003681	bioa_001	GCST90200311	1:206985954-207485954	-0.160436328569573	0.338228442653821	0.635255260262851
MR-PCA	alanine	HMDB0000161	4-acetamidobutanoate	HMDB0003681	bioa_001	GCST90200311	2:27143030-28594285	0.522272271610845	0.315318511043278	0.0976545190752995
MR-PCA	alanine	HMDB0000161	4-acetamidobutanoate	HMDB0003681	bioa_001	GCST90200311	2:64958074-65458074	-0.0524847910679495	0.270213251587311	0.845992110051454
MR-PCA	alanine	HMDB0000161	4-acetamidobutanoate	HMDB0003681	bioa_001	GCST90200311	3:71155270-71655270	0.318442361267766	0.521185926059026	0.541202425064666
MR-PCA	alanine	HMDB0000161	4-acetamidobutanoate	HMDB0003681	bioa_001	GCST90200311	4:88976422-89476422	0.507558529286769	0.36927379801723	0.169293488554366
MR-PCA	alanine	HMDB0000161	4-acetamidobutanoate	HMDB0003681	bioa_001	GCST90200311	7:72732874-73232874	-0.656830389707389	0.432682993303639	0.129004141277147
MR-PCA	alanine	HMDB0000161	4-acetamidobutanoate	HMDB0003681	bioa_001	GCST90200311	8:145568681-146068681	0.031342642807631	0.502644998388483	0.950279791050883
MR-PCA	alanine	HMDB0000161	4-acetamidobutanoate	HMDB0003681	bioa_001	GCST90200311	9:4040541-4540541	-0.710447162125796	0.449123282000281	0.113683055689361
MR-PCA	alanine	HMDB0000161	4-acetamidobutanoate	HMDB0003681	bioa_001	GCST90200311	12:46636543-47713425	-0.453347941001031	0.189939935947095	0.0169959043087925
MR-PCA	alanine	HMDB0000161	4-acetamidobutanoate	HMDB0003681	bioa_001	GCST90200311	12:56615040-57115040	-0.0626091327610397	0.26596330621253	0.813894287017314
MR-PCA	alanine	HMDB0000161	4-acetamidobutanoate	HMDB0003681	bioa_001	GCST90200311	12:59727701-60227701	0.458789517245846	0.334769197904225	0.170541748618
MR-PCA	alanine	HMDB0000161	4-acetamidobutanoate	HMDB0003681	bioa_001	GCST90200311	14:75116447-75616447	0.0552400224518866	0.511724153051095	0.914036284448091
MR-PCA	alanine	HMDB0000161	4-acetamidobutanoate	HMDB0003681	bioa_001	GCST90200311	16:69621701-70931491	0.242791762978175	0.230772900531849	0.29276243022452
MR-PCA	alanine	HMDB0000161	4-acetamidobutanoate	HMDB0003681	bioa_001	GCST90200311	17:40568584-41068584	-0.692509844850311	0.540321349311903	0.199960913490252
MR-PCA	alanine	HMDB0000161	4-acetamidobutanoate	HMDB0003681	bioa_001	GCST90200311	22:18906543-19406543	-0.409835100665845	0.465012467529565	0.37813264397382
MR-PCA	creatinine	HMDB0000562	glucose	HMDB0000122	bioa_026	GCST90200440	1:109627506-110127506	-0.367148067249845	0.451986735231235	0.416620472344999
MR-PCA	creatinine	HMDB0000562	glucose	HMDB0000122	bioa_026	GCST90200440	2:73467567-73967567	0.251289676679704	0.568852918648197	0.658671523352723
MR-PCA	creatinine	HMDB0000562	glucose	HMDB0000122	bioa_026	GCST90200440	2:121056440-121556440	-0.507396632606531	0.462146977369699	0.272242992708589
MR-PCA	creatinine	HMDB0000562	glucose	HMDB0000122	bioa_026	GCST90200440	2:211315692-211815692	0.109455362196074	0.38487019131493	0.776107283875513
MR-PCA	creatinine	HMDB0000562	glucose	HMDB0000122	bioa_026	GCST90200440	2:217404869-217904869	-0.418463061346326	0.405138274306928	0.301655622593805
MR-PCA	creatinine	HMDB0000562	glucose	HMDB0000122	bioa_026	GCST90200440	4:77118847-77618847	0.37349444938388	0.332208497704151	0.260895435218297
MR-PCA	creatinine	HMDB0000562	glucose	HMDB0000122	bioa_026	GCST90200440	5:39171736-39671736	-0.743632997068262	0.5012684306022	0.137940938372304
MR-PCA	creatinine	HMDB0000562	glucose	HMDB0000122	bioa_026	GCST90200440	5:67795622-68295622	-0.588728888743786	0.401900816606071	0.14295880663126
MR-PCA	creatinine	HMDB0000562	glucose	HMDB0000122	bioa_026	GCST90200440	5:176567143-177067143	0.0956883206579094	0.375614719855934	0.798915227417006
MR-PCA	creatinine	HMDB0000562	glucose	HMDB0000122	bioa_026	GCST90200440	6:43564625-44064625	-1.24132992678826	0.418008213027104	0.0029815816894
MR-PCA	creatinine	HMDB0000562	glucose	HMDB0000122	bioa_026	GCST90200440	6:160442375-160942375	0.022301897229079	0.295203881524256	0.939779154494141
MR-PCA	creatinine	HMDB0000562	glucose	HMDB0000122	bioa_026	GCST90200440	7:77297198-77797198	-0.317615448098312	0.522550140466462	0.543308104831502
MR-PCA	creatinine	HMDB0000562	glucose	HMDB0000122	bioa_026	GCST90200440	7:151157801-151657801	-0.418248248736275	0.383474522347713	0.275413419369019
MR-PCA	creatinine	HMDB0000562	glucose	HMDB0000122	bioa_026	GCST90200440	8:23501151-24001151	-0.0578133587864528	0.513158988524897	0.91029877492246
MR-PCA	creatinine	HMDB0000562	glucose	HMDB0000122	bioa_026	GCST90200440	11:30518678-31018678	1.0850292329649	0.492787985062238	0.0276781990195077
MR-PCA	creatinine	HMDB0000562	glucose	HMDB0000122	bioa_026	GCST90200440	15:45399813-46200138	-0.0845468156560481	0.23791716593236	0.722318111639081
MR-PCA	creatinine	HMDB0000562	glucose	HMDB0000122	bioa_026	GCST90200440	15:75279182-75779182	-0.420498185081248	0.523876686151112	0.422167610006435
MR-PCA	creatinine	HMDB0000562	glucose	HMDB0000122	bioa_026	GCST90200440	15:75910951-76410951	0.0275497693749132	0.441304113243266	0.950221932355064
MR-PCA	creatinine	HMDB0000562	glucose	HMDB0000122	bioa_026	GCST90200440	16:20117645-20617645	-0.33833181914954	0.412991677294192	0.412659832478904
MR-PCA	creatinine	HMDB0000562	glucose	HMDB0000122	bioa_026	GCST90200440	17:37370347-37870347	-1.30581228462061	0.513911260292272	0.0110558208086685
MR-PCA	creatinine	HMDB0000562	glucose	HMDB0000122	bioa_026	GCST90200440	17:58724447-59700441	-0.331300712826832	0.441981884567295	0.453507793006959
MR-PCA	creatinine	HMDB0000562	glucose	HMDB0000122	bioa_026	GCST90200440	19:33119611-33619611	0.173802440778428	0.417935071995265	0.677512517886006
MR-PCA	creatinine	HMDB0000562	glucose	HMDB0000122	bioa_026	GCST90200440	22:40650077-41150077	0.243125190044249	0.464710324937441	0.600851929396545
MR-PCA	hypoxanthine	HMDB0000157	glutamate	HMDB0000148	M03127	M32322	6:16038192-16538192	0.0059238929450628	0.112963627761596	0.958177536123094
MR-PCA	3-methyl-2-oxovalerate	HMDB0000491	5,6-dihydrothymine	HMDB0000079	M15676	GCST90200339	4:88976422-89476422	-0.0434463919815626	0.126690139692611	0.731647901229346
MR-PCA	leucine	HMDB0000687	tryptophan	HMDB0000929	met-d-Leu	GCST90200441	2:27480940-28253616	0.179714052598869	0.368928491668493	0.626170209705207
MR-PCA	leucine	HMDB0000687	tryptophan	HMDB0000929	met-d-Leu	GCST90200441	2:64975088-65475088	-0.0382162573149439	0.409045056332428	0.925563555186305
MR-PCA	leucine	HMDB0000687	tryptophan	HMDB0000929	met-d-Leu	GCST90200441	2:165251927-165751927	-0.0656366196794934	0.434620656694526	0.879959561411343
MR-PCA	leucine	HMDB0000687	tryptophan	HMDB0000929	met-d-Leu	GCST90200441	4:86953335-87453335	0.101967289115539	0.363228999438013	0.778921694967306
MR-PCA	leucine	HMDB0000687	tryptophan	HMDB0000929	met-d-Leu	GCST90200441	4:87663610-88163610	0.314084900052562	0.394729756465779	0.426208735050625
MR-PCA	leucine	HMDB0000687	tryptophan	HMDB0000929	met-d-Leu	GCST90200441	4:88670985-89475171	-0.208067838041046	0.131531605615698	0.113675888170744
MR-PCA	leucine	HMDB0000687	tryptophan	HMDB0000929	met-d-Leu	GCST90200441	8:76204025-76704025	0.536886317608504	0.404903117073003	0.184852144961198
MR-PCA	leucine	HMDB0000687	tryptophan	HMDB0000929	met-d-Leu	GCST90200441	12:56220625-57115338	0.266817343731787	0.28396790411861	0.347420786721289
MR-PCA	leucine	HMDB0000687	tryptophan	HMDB0000929	met-d-Leu	GCST90200441	16:69315747-70908300	-0.157864375035047	0.227704995722319	0.488130943040183
MR-PCA	leucine	HMDB0000687	tryptophan	HMDB0000929	met-d-Leu	GCST90200441	16:71899923-72399923	0.217961470487139	0.337910219727492	0.518909199414091
MR-PCA	leucine	HMDB0000687	tryptophan	HMDB0000929	met-d-Leu	GCST90200441	17:6935779-7435779	-0.344167472732279	0.308534002285023	0.264639281820499
MR-PCA	leucine	HMDB0000687	tryptophan	HMDB0000929	met-d-Leu	GCST90200441	19:49054215-49554215	0.11748459587397	0.309465644348235	0.704214922513367
MR-PCA	kynurenine	HMDB0000684	glycerophosphoethanolamine	HMDB0000114	M15140	GCST90199808	8:39556267-40056267	0.0401656256681226	0.122131485204278	0.742252439746529
MR-PCA	kynurenine	HMDB0000684	glycerophosphoethanolamine	HMDB0000114	M15140	GCST90199808	12:112341686-113156415	-0.106313184161727	0.130839130397448	0.416476771484084
MR-PCA	kynurenine	HMDB0000684	glycerophosphoethanolamine	HMDB0000114	M15140	GCST90199808	16:87628822-88128822	-0.0503839900548649	0.0783267129399351	0.520059144733254
MR-PCA	spermidine	HMDB0001257	n-palmitoyl-sphinganine (d18:0/16:0)	HMDB11760	bioa_033	GCST90200064	1:247760300-248289451	-0.200637005112628	0.0816663216304795	0.0140184592628024
MR-PCA	spermidine	HMDB0001257	n-palmitoyl-sphinganine (d18:0/16:0)	HMDB11760	bioa_033	GCST90200064	19:54070939-54570939	0.0690221268091075	0.106090786330677	0.515308009498102
MR-PCA	1-methylurate	HMDB0003099	phosphate	HMDB0001429	M34395	GCST90200393	8:18010431-18510431	0.0067376316285869	0.0829431550790248	0.935257515947943
MR-PCA	leucine	HMDB0000687	creatinine	HMDB0000562	met-d-Leu	bioa_026	2:27480940-28253616	-0.764657015603612	0.10451779949206	2.55384391905172e-13
MR-PCA	leucine	HMDB0000687	creatinine	HMDB0000562	met-d-Leu	bioa_026	2:64975088-65475088	-0.0302398374108408	0.156829872493876	0.847100432089892
MR-PCA	leucine	HMDB0000687	creatinine	HMDB0000562	met-d-Leu	bioa_026	2:165251927-165751927	-0.201081519956564	0.14121087396751	0.154452139420058
MR-PCA	leucine	HMDB0000687	creatinine	HMDB0000562	met-d-Leu	bioa_026	3:135548658-136048658	-0.782519556604103	0.190739939058198	4.08626888879478e-05
MR-PCA	leucine	HMDB0000687	creatinine	HMDB0000562	met-d-Leu	bioa_026	4:88670985-89475171	-0.0079745635567049	0.0557666453680757	0.886291126237648
MR-PCA	leucine	HMDB0000687	creatinine	HMDB0000562	met-d-Leu	bioa_026	8:76204025-76704025	-0.328468341178698	0.178126727347207	0.0651809672211891
MR-PCA	leucine	HMDB0000687	creatinine	HMDB0000562	met-d-Leu	bioa_026	12:56220625-57115338	0.282486790040224	0.127046294124598	0.0261824453183032
MR-PCA	leucine	HMDB0000687	creatinine	HMDB0000562	met-d-Leu	bioa_026	12:111660219-112160219	0.129255524498575	0.175446982161599	0.461291865874654
MR-PCA	leucine	HMDB0000687	creatinine	HMDB0000562	met-d-Leu	bioa_026	16:69315747-70908300	0.0071307790690366	0.0768774837210573	0.92609811826115
MR-PCA	leucine	HMDB0000687	creatinine	HMDB0000562	met-d-Leu	bioa_026	16:71899923-72399923	-0.0163608968840113	0.116617082458528	0.888426214825516
MR-PCA	leucine	HMDB0000687	creatinine	HMDB0000562	met-d-Leu	bioa_026	19:49054215-49554215	-0.210228517011125	0.15264335159584	0.168434034549726
MR-PCA	kynurenine	HMDB0000684	taurochenodeoxycholate	HMDB0000951	M15140	GCST90200337	8:39556267-40056267	0.170043260635625	0.123515482880189	0.168606282461226
MR-PCA	kynurenine	HMDB0000684	taurochenodeoxycholate	HMDB0000951	M15140	GCST90200337	12:112341686-113156415	-0.221170486095044	0.132315939303442	0.094616405694235
MR-PCA	kynurenine	HMDB0000684	taurochenodeoxycholate	HMDB0000951	M15140	GCST90200337	16:87628822-88128822	-0.0001169373331472	0.0792136201196264	0.998822141209168
MR-PCA	kynurenine	HMDB0000684	citrate	HMDB0000094	M15140	M01564	8:39556267-40056267	0.089112272241865	0.139537195862085	0.523065372408579
MR-PCA	kynurenine	HMDB0000684	citrate	HMDB0000094	M15140	M01564	12:111634608-112134608	0.207914612118928	0.111887547990994	0.0631340584156232
MR-PCA	kynurenine	HMDB0000684	citrate	HMDB0000094	M15140	M01564	12:112341686-113156415	0.259917073326669	0.139661271998331	0.0627366479417436
MR-PCA	kynurenine	HMDB0000684	citrate	HMDB0000094	M15140	M01564	16:87628822-88128822	0.102077634999836	0.084398582557063	0.226481959749994
MR-PCA	citrulline	HMDB0000904	choline	HMDB0000097	M02132	GCST90200327	10:97115163-97871266	-0.064121153494386	0.121744243126566	0.598410717631615
MR-PCA	biliverdin	HMDB0001008	arginine	HMDB0000517	M02137	bioa_002	2:234046650-234918570	6.13870470652344e-05	0.016074960886017	0.996953046518309
MR-PCA	mannose	HMDB0000169	betaine	HMDB0000043	M00584	GCST90200425	2:27182547-28770083	-0.0803861421213575	0.0607810529122014	0.185984192083917
MR-PCA	glycine	HMDB0000123	biliverdin	HMDB0001008	M32338	GCST90200706	2:211289363-212090389	0.081501736841755	0.0405589456008411	0.0444879598650415
MR-PCA	taurine	HMDB0000251	cysteine	HMDB0000574	bioa_034	GCST90200439	19:54074995-54574995	0.0721887556361313	0.105349327683266	0.493197383439962
MR-PCA	tryptophan	HMDB0000929	dehydroepiandrosterone sulfate (dhea-s)	HMDB0001032	bioa_020	GCST90199673	4:156560755-157060755	-0.0670327866903861	0.144138135808445	0.641888960563322
MR-PCA	tryptophan	HMDB0000929	dehydroepiandrosterone sulfate (dhea-s)	HMDB0001032	bioa_020	GCST90199673	6:111336667-112095774	0.0410749791061809	0.16908609072914	0.80806468721862
MR-PCA	glycine	HMDB0000123	phenylalanine	HMDB0000159	met-d-Gly	M00064	1:11606378-12106378	0.398616496949554	0.570533566685609	0.484756303447807
MR-PCA	glycine	HMDB0000123	phenylalanine	HMDB0000159	met-d-Gly	M00064	1:75982013-76482013	0.338083023135844	0.371901362965763	0.363315091495711
MR-PCA	glycine	HMDB0000123	phenylalanine	HMDB0000159	met-d-Gly	M00064	1:120004506-120504506	0.702996176012666	0.494287694206147	0.154956328601145
MR-PCA	glycine	HMDB0000123	phenylalanine	HMDB0000159	met-d-Gly	M00064	1:151589838-152089838	0.390401570079708	0.733020108338713	0.594315167894675
MR-PCA	glycine	HMDB0000123	phenylalanine	HMDB0000159	met-d-Gly	M00064	2:165276338-165776338	-0.277383649912105	0.528505946619296	0.599691016695565
MR-PCA	glycine	HMDB0000123	phenylalanine	HMDB0000159	met-d-Gly	M00064	2:208538752-212979649	-0.102991550105346	0.0508377990846481	0.0427765394602143
MR-PCA	glycine	HMDB0000123	phenylalanine	HMDB0000159	met-d-Gly	M00064	2:226790540-227290540	-0.862515882733009	0.590515090442482	0.144120809446453
MR-PCA	glycine	HMDB0000123	phenylalanine	HMDB0000159	met-d-Gly	M00064	3:12110357-12610357	0.463865245555298	0.539041241289444	0.389492777031492
MR-PCA	glycine	HMDB0000123	phenylalanine	HMDB0000159	met-d-Gly	M00064	3:48534270-49826414	0.366916440274724	0.563087922327275	0.514649678978512
MR-PCA	glycine	HMDB0000123	phenylalanine	HMDB0000159	met-d-Gly	M00064	3:125116791-126249375	-0.331571754015891	0.173443275956922	0.0559145042615237
MR-PCA	glycine	HMDB0000123	phenylalanine	HMDB0000159	met-d-Gly	M00064	4:89427537-89927537	0.277596572833167	0.609995875965526	0.649052099178142
MR-PCA	glycine	HMDB0000123	phenylalanine	HMDB0000159	met-d-Gly	M00064	4:102676923-103438709	-0.178838690887561	0.480009722499502	0.709466226867576
MR-PCA	glycine	HMDB0000123	phenylalanine	HMDB0000159	met-d-Gly	M00064	5:90005685-90505685	0.140033520463236	0.505569197151129	0.781793998783992
MR-PCA	glycine	HMDB0000123	phenylalanine	HMDB0000159	met-d-Gly	M00064	6:131620261-132120261	0.347927938834236	0.749369168821165	0.642436806698769
MR-PCA	glycine	HMDB0000123	phenylalanine	HMDB0000159	met-d-Gly	M00064	6:160518860-161018860	0.841756510087356	0.592313894099542	0.155278250702794
MR-PCA	glycine	HMDB0000123	phenylalanine	HMDB0000159	met-d-Gly	M00064	7:55560073-56715237	-0.173592102017756	0.244695578118748	0.478063461861076
MR-PCA	glycine	HMDB0000123	phenylalanine	HMDB0000159	met-d-Gly	M00064	8:8915380-9434231	-0.219366022907352	0.196212680749318	0.263566458273247
MR-PCA	glycine	HMDB0000123	phenylalanine	HMDB0000159	met-d-Gly	M00064	8:116710729-117210729	0.230366618970787	0.693408681741779	0.739720543908346
MR-PCA	glycine	HMDB0000123	phenylalanine	HMDB0000159	met-d-Gly	M00064	8:126212070-126756694	-0.548233799543496	0.363479316394385	0.131479208433486
MR-PCA	glycine	HMDB0000123	phenylalanine	HMDB0000159	met-d-Gly	M00064	9:5668443-7086536	-0.1497838723093	0.194775889339848	0.441889612269074
MR-PCA	glycine	HMDB0000123	phenylalanine	HMDB0000159	met-d-Gly	M00064	12:115016-615016	0.420434421328585	0.540651026923966	0.436778484284887
MR-PCA	glycine	HMDB0000123	phenylalanine	HMDB0000159	met-d-Gly	M00064	12:21136493-21636493	-0.848807317691357	0.557515092765067	0.127888071883195
MR-PCA	glycine	HMDB0000123	phenylalanine	HMDB0000159	met-d-Gly	M00064	12:46468358-47667420	0.19612244943662	0.310859126133144	0.528102910660744
MR-PCA	glycine	HMDB0000123	phenylalanine	HMDB0000159	met-d-Gly	M00064	12:56615338-57115338	0.451255964059619	0.396724440365264	0.255348372938599
MR-PCA	glycine	HMDB0000123	phenylalanine	HMDB0000159	met-d-Gly	M00064	12:57516305-58016305	0.215036280256023	0.531582072662315	0.685829405341502
MR-PCA	glycine	HMDB0000123	phenylalanine	HMDB0000159	met-d-Gly	M00064	12:59343804-59843804	0.646628963481787	0.668963232627153	0.333737229621467
MR-PCA	glycine	HMDB0000123	phenylalanine	HMDB0000159	met-d-Gly	M00064	14:100551720-101051720	-1.19565966941606	0.811607180691634	0.14069712478306
MR-PCA	glycine	HMDB0000123	phenylalanine	HMDB0000159	met-d-Gly	M00064	15:42451374-42951374	1.35076767813222	0.60517704269054	0.0256135957627577
MR-PCA	glycine	HMDB0000123	phenylalanine	HMDB0000159	met-d-Gly	M00064	15:43028726-44613739	0.581346879188316	0.632548293249155	0.35806663339245
MR-PCA	glycine	HMDB0000123	phenylalanine	HMDB0000159	met-d-Gly	M00064	15:58180763-58713267	0.0958768078353648	0.378746524779839	0.800158167891532
MR-PCA	glycine	HMDB0000123	phenylalanine	HMDB0000159	met-d-Gly	M00064	16:79678196-80178196	-0.142852445705498	0.630373345293697	0.820722646204953
MR-PCA	glycine	HMDB0000123	phenylalanine	HMDB0000159	met-d-Gly	M00064	16:80626853-81422810	0.20150389659436	0.240994060372051	0.403078194951872
MR-PCA	glycine	HMDB0000123	phenylalanine	HMDB0000159	met-d-Gly	M00064	17:45235982-45996386	-0.411146394367963	0.453655858975162	0.364779314103086
MR-PCA	glycine	HMDB0000123	phenylalanine	HMDB0000159	met-d-Gly	M00064	19:17984588-18484588	0.383179471988039	0.480001209615039	0.424703058167468
MR-PCA	glycine	HMDB0000123	phenylalanine	HMDB0000159	met-d-Gly	M00064	19:33473705-33973705	0.639816736529738	0.492383725120662	0.193797410008083
MR-PCA	alanine	HMDB0000161	spermidine	HMDB0001257	bioa_001	GCST90200423	1:206985954-207485954	-0.442382673441717	0.356263770683695	0.214336962424786
MR-PCA	alanine	HMDB0000161	spermidine	HMDB0001257	bioa_001	GCST90200423	2:27143030-28594285	-0.141792323419145	0.332208572963474	0.66951249847954
MR-PCA	alanine	HMDB0000161	spermidine	HMDB0001257	bioa_001	GCST90200423	2:64958074-65458074	0.120579174475919	0.284637428590894	0.671840232820838
MR-PCA	alanine	HMDB0000161	spermidine	HMDB0001257	bioa_001	GCST90200423	3:71155270-71655270	0.311090718688626	0.549029938804751	0.570973157720679
MR-PCA	alanine	HMDB0000161	spermidine	HMDB0001257	bioa_001	GCST90200423	4:88976422-89476422	0.253454255960522	0.388972137606461	0.514659229333565
MR-PCA	alanine	HMDB0000161	spermidine	HMDB0001257	bioa_001	GCST90200423	7:72732874-73232874	0.0611218590692228	0.455811312603339	0.893327729008509
MR-PCA	alanine	HMDB0000161	spermidine	HMDB0001257	bioa_001	GCST90200423	8:145568681-146068681	0.942449054361568	0.529433422041507	0.0750581688208576
MR-PCA	alanine	HMDB0000161	spermidine	HMDB0001257	bioa_001	GCST90200423	9:4040541-4540541	0.25535734787387	0.473162453303957	0.589416226131675
MR-PCA	alanine	HMDB0000161	spermidine	HMDB0001257	bioa_001	GCST90200423	12:46636543-47713425	-0.262381063669219	0.200101211795155	0.189776100291875
MR-PCA	alanine	HMDB0000161	spermidine	HMDB0001257	bioa_001	GCST90200423	12:56615040-57115040	-0.273728425162358	0.280148053002008	0.328527135361945
MR-PCA	alanine	HMDB0000161	spermidine	HMDB0001257	bioa_001	GCST90200423	12:59727701-60227701	0.0783942064371209	0.352673034332252	0.824091408075227
MR-PCA	alanine	HMDB0000161	spermidine	HMDB0001257	bioa_001	GCST90200423	14:75116447-75616447	-0.31703805977718	0.539053025515186	0.55643905678744
MR-PCA	alanine	HMDB0000161	spermidine	HMDB0001257	bioa_001	GCST90200423	16:69621701-70931491	-0.0434892351638715	0.243080432010918	0.858009291006616
MR-PCA	alanine	HMDB0000161	spermidine	HMDB0001257	bioa_001	GCST90200423	17:40568584-41068584	-0.305284859466993	0.569196951472732	0.591721445968937
MR-PCA	alanine	HMDB0000161	spermidine	HMDB0001257	bioa_001	GCST90200423	22:18906543-19406543	-0.268490815273416	0.489830368929327	0.583602509280507
MR-PCA	arachidonate (20:4n6)	HMDB0001043	methionine	HMDB0000696	M01110	bioa_013	11:61330635-61830635	-0.0266581264851937	0.0242452522224644	0.271541553226876
MR-PCA	2-aminobutyrate	HMDB0000452	isoleucine	HMDB0000172	M32348	GCST90200399	2:64958074-65458074	0.0223261631241957	0.0960196411164714	0.816136774205208
MR-PCA	2-aminobutyrate	HMDB0000452	isoleucine	HMDB0000172	M32348	GCST90200399	4:88993818-89493818	-0.11990262462334	0.131481586719051	0.361803080407655
MR-PCA	valine	HMDB0000883	3-methyl-2-oxovalerate	HMDB0000491	M01649	GCST90199631	4:88976422-89476422	0.539340892710892	0.124689308630431	1.52201285288143e-05
MR-PCA	phenylalanine	HMDB0000159	4-acetamidobutanoate	HMDB0003681	bioa_016	M01558	1:94441240-94941240	-0.252140780143446	0.538951604199148	0.639902116321804
MR-PCA	phenylalanine	HMDB0000159	4-acetamidobutanoate	HMDB0003681	bioa_016	M01558	3:186202917-186702917	-0.0755015960375918	0.355052142881192	0.83160050088957
MR-PCA	phenylalanine	HMDB0000159	4-acetamidobutanoate	HMDB0003681	bioa_016	M01558	4:155231289-155731289	0.0763634945672977	0.423973553616053	0.857063216493698
MR-PCA	phenylalanine	HMDB0000159	4-acetamidobutanoate	HMDB0003681	bioa_016	M01558	4:186893802-187393802	0.256318770373542	0.227068254820594	0.258974548831261
MR-PCA	phenylalanine	HMDB0000159	4-acetamidobutanoate	HMDB0003681	bioa_016	M01558	5:176539719-177067143	0.825068196586005	0.343783408026924	0.0163966330512582
MR-PCA	phenylalanine	HMDB0000159	4-acetamidobutanoate	HMDB0003681	bioa_016	M01558	6:52381188-52881188	0.134819042737478	0.521619085744304	0.796049883324376
MR-PCA	phenylalanine	HMDB0000159	4-acetamidobutanoate	HMDB0003681	bioa_016	M01558	11:57020509-57520509	-0.64077324661625	0.492989293208857	0.193679425948808
MR-PCA	phenylalanine	HMDB0000159	4-acetamidobutanoate	HMDB0003681	bioa_016	M01558	12:103007876-103562619	-0.37288181443314	0.218034009349995	0.0872288519343232
MR-PCA	phenylalanine	HMDB0000159	4-acetamidobutanoate	HMDB0003681	bioa_016	M01558	14:55086875-55586875	0.652074258172622	0.532011200914266	0.220319990152188
MR-PCA	phenylalanine	HMDB0000159	4-acetamidobutanoate	HMDB0003681	bioa_016	M01558	19:45142254-45642254	0.28597766221578	0.484072276342252	0.554671377303981
MR-PCA	acetoacetate	HMDB0000060	cytidine	HMDB0000089	met-d-Acetoacetate	GCST90200429	5:41395751-42449922	-0.467973714593495	0.330489329819556	0.156774774854573
MR-PCA	acetoacetate	HMDB0000060	cytidine	HMDB0000089	met-d-Acetoacetate	GCST90200429	6:166525103-167025103	-0.508551870485525	0.305271293775046	0.0957330581335354
MR-PCA	acetoacetate	HMDB0000060	cytidine	HMDB0000089	met-d-Acetoacetate	GCST90200429	10:113686244-114186244	0.169994148977149	0.335502966771955	0.612376216239385
MR-PCA	acetoacetate	HMDB0000060	cytidine	HMDB0000089	met-d-Acetoacetate	GCST90200429	11:116373213-116873213	0.330047569350044	0.322390138748755	0.305952398044696
MR-PCA	acetoacetate	HMDB0000060	cytidine	HMDB0000089	met-d-Acetoacetate	GCST90200429	12:122333527-122833527	-0.107990371219392	0.487242277235187	0.824597348331648
MR-PCA	3-hydroxybutyrate (bhba)	HMDB0000011	choline	HMDB0000097	met-d-bOHbutyrate	GCST90200327	1:230050269-230550269	-0.351914931084113	0.345066750676818	0.307801522816798
MR-PCA	3-hydroxybutyrate (bhba)	HMDB0000011	choline	HMDB0000097	met-d-bOHbutyrate	GCST90200327	5:41452897-42471829	0.782659050350963	0.371173993440615	0.0349787579963646
MR-PCA	3-hydroxybutyrate (bhba)	HMDB0000011	choline	HMDB0000097	met-d-bOHbutyrate	GCST90200327	8:8059014-8559014	0.781072645615421	0.551633187305323	0.156796708099
MR-PCA	3-hydroxybutyrate (bhba)	HMDB0000011	choline	HMDB0000097	met-d-bOHbutyrate	GCST90200327	8:8580720-9433358	0.168913600360595	0.345817204378732	0.625232798463622
MR-PCA	3-hydroxybutyrate (bhba)	HMDB0000011	choline	HMDB0000097	met-d-bOHbutyrate	GCST90200327	8:9546321-10530228	0.709363221968835	0.442265872543432	0.108729622252673
MR-PCA	3-hydroxybutyrate (bhba)	HMDB0000011	choline	HMDB0000097	met-d-bOHbutyrate	GCST90200327	8:10591858-11909109	0.341110946268698	0.415878147294888	0.412091562771075
MR-PCA	3-hydroxybutyrate (bhba)	HMDB0000011	choline	HMDB0000097	met-d-bOHbutyrate	GCST90200327	9:107339744-107915739	0.340416798426063	0.305633126619775	0.265361315798654
MR-PCA	3-hydroxybutyrate (bhba)	HMDB0000011	choline	HMDB0000097	met-d-bOHbutyrate	GCST90200327	10:113694271-114194271	-0.241060686434334	0.294127851751937	0.412456777739557
MR-PCA	3-hydroxybutyrate (bhba)	HMDB0000011	choline	HMDB0000097	met-d-bOHbutyrate	GCST90200327	11:116451535-117240760	1.12439050938632	0.446409374438945	0.0117774568219344
MR-PCA	3-hydroxybutyrate (bhba)	HMDB0000011	choline	HMDB0000097	met-d-bOHbutyrate	GCST90200327	12:122375755-122875755	-0.833862687355943	0.492953465268209	0.0907289992095926
MR-PCA	3-hydroxybutyrate (bhba)	HMDB0000011	choline	HMDB0000097	met-d-bOHbutyrate	GCST90200327	14:94393207-95094947	0.272751739566484	0.233691332840196	0.243151698614564
MR-PCA	3-hydroxybutyrate (bhba)	HMDB0000011	choline	HMDB0000097	met-d-bOHbutyrate	GCST90200327	15:58430643-58980498	0.419734415381085	0.316631515630984	0.184964189727129
MR-PCA	3-hydroxybutyrate (bhba)	HMDB0000011	choline	HMDB0000097	met-d-bOHbutyrate	GCST90200327	16:71899923-73042963	-0.169391670465524	0.32353888897756	0.600585362003088
MR-PCA	3-hydroxybutyrate (bhba)	HMDB0000011	choline	HMDB0000097	met-d-bOHbutyrate	GCST90200327	17:6935779-7435779	0.240307998122845	0.314225716226192	0.444413069189273
MR-PCA	3-hydroxybutyrate (bhba)	HMDB0000011	choline	HMDB0000097	met-d-bOHbutyrate	GCST90200327	19:45161941-45661941	0.600388934732748	0.319753518433984	0.060427459435531
MR-PCA	methionine	HMDB0000696	alanine	HMDB0000161	bioa_013	GCST90200431	5:89993899-90493899	-0.123477487472928	0.228287427085474	0.588586118321798
MR-PCA	methionine	HMDB0000696	alanine	HMDB0000161	bioa_013	GCST90200431	12:46900176-47464292	0.505341550618838	0.198389543164746	0.0108585363754614
MR-PCA	methionine	HMDB0000696	alanine	HMDB0000161	bioa_013	GCST90200431	12:56615040-57115040	0.861674811299349	0.320253030107048	0.0071322314857957
MR-PCA	citrate	HMDB0000094	4-methyl-2-oxopentanoate	HMDB0000695	met-d-Citrate	GCST90199655	1:206967359-207467359	0.025725327644113	0.269108126966122	0.923842424598113
MR-PCA	citrate	HMDB0000094	4-methyl-2-oxopentanoate	HMDB0000695	met-d-Citrate	GCST90199655	2:6909613-7409613	-0.0458276733166865	0.328944814924606	0.889199492191051
MR-PCA	citrate	HMDB0000094	4-methyl-2-oxopentanoate	HMDB0000695	met-d-Citrate	GCST90199655	2:211290507-211790507	-0.401769625574238	0.384468485476469	0.296022899497446
MR-PCA	citrate	HMDB0000094	4-methyl-2-oxopentanoate	HMDB0000695	met-d-Citrate	GCST90199655	2:241907241-242693157	-0.0816602775463752	0.394490812404549	0.836008513535466
MR-PCA	citrate	HMDB0000094	4-methyl-2-oxopentanoate	HMDB0000695	met-d-Citrate	GCST90199655	4:77164144-77664144	0.418332844616269	0.488804891108427	0.39209300173812
MR-PCA	citrate	HMDB0000094	4-methyl-2-oxopentanoate	HMDB0000695	met-d-Citrate	GCST90199655	5:14438417-15122542	-0.0231288018091351	0.131293135647046	0.860167029813524
MR-PCA	citrate	HMDB0000094	4-methyl-2-oxopentanoate	HMDB0000695	met-d-Citrate	GCST90199655	5:43252947-44074677	-0.229579999260353	0.319628774252936	0.472590361974306
MR-PCA	citrate	HMDB0000094	4-methyl-2-oxopentanoate	HMDB0000695	met-d-Citrate	GCST90199655	5:176569252-177069252	-0.148873110280019	0.560874912977723	0.790678115265103
MR-PCA	citrate	HMDB0000094	4-methyl-2-oxopentanoate	HMDB0000695	met-d-Citrate	GCST90199655	6:18111878-18611878	-0.0279676903451178	0.35417589916274	0.937060034307278
MR-PCA	citrate	HMDB0000094	4-methyl-2-oxopentanoate	HMDB0000695	met-d-Citrate	GCST90199655	6:160159894-160659894	-0.993054624935001	0.318533228071531	0.0018233894843471
MR-PCA	citrate	HMDB0000094	4-methyl-2-oxopentanoate	HMDB0000695	met-d-Citrate	GCST90199655	7:72772933-73272933	-1.24316323521804	0.350193526844216	0.0003853305522815
MR-PCA	citrate	HMDB0000094	4-methyl-2-oxopentanoate	HMDB0000695	met-d-Citrate	GCST90199655	8:126256694-126756694	-0.769691168881301	0.344849004499521	0.0256172263126371
MR-PCA	citrate	HMDB0000094	4-methyl-2-oxopentanoate	HMDB0000695	met-d-Citrate	GCST90199655	9:95648531-96148531	-0.176420446327263	0.31578859558003	0.576389482652988
MR-PCA	citrate	HMDB0000094	4-methyl-2-oxopentanoate	HMDB0000695	met-d-Citrate	GCST90199655	10:5959218-6459218	-0.177081729368774	0.248967095279497	0.476919666879818
MR-PCA	citrate	HMDB0000094	4-methyl-2-oxopentanoate	HMDB0000695	met-d-Citrate	GCST90199655	10:64654071-65607438	-0.035059670874399	0.381625424912548	0.926801862044814
MR-PCA	citrate	HMDB0000094	4-methyl-2-oxopentanoate	HMDB0000695	met-d-Citrate	GCST90199655	10:94589724-95089724	-0.26316807851674	0.389569668821678	0.499335706771008
MR-PCA	citrate	HMDB0000094	4-methyl-2-oxopentanoate	HMDB0000695	met-d-Citrate	GCST90199655	11:61356683-61856683	0.297378749469076	0.444518792280997	0.503501681029351
MR-PCA	citrate	HMDB0000094	4-methyl-2-oxopentanoate	HMDB0000695	met-d-Citrate	GCST90199655	12:20812570-21569526	0.447104407890938	0.362198305425483	0.217046876490649
MR-PCA	citrate	HMDB0000094	4-methyl-2-oxopentanoate	HMDB0000695	met-d-Citrate	GCST90199655	12:120844110-121665390	0.328589324477902	0.30790428661962	0.28589052115366
MR-PCA	citrate	HMDB0000094	4-methyl-2-oxopentanoate	HMDB0000695	met-d-Citrate	GCST90199655	14:94594947-95094947	-0.469254736374026	0.294522481351938	0.111098946548512
MR-PCA	citrate	HMDB0000094	4-methyl-2-oxopentanoate	HMDB0000695	met-d-Citrate	GCST90199655	14:102387585-102887585	-0.827991163777846	0.477126422072297	0.0826751846486742
MR-PCA	citrate	HMDB0000094	4-methyl-2-oxopentanoate	HMDB0000695	met-d-Citrate	GCST90199655	15:42429423-42929423	-0.314348624868953	0.452661356490597	0.487402891695216
MR-PCA	citrate	HMDB0000094	4-methyl-2-oxopentanoate	HMDB0000695	met-d-Citrate	GCST90199655	15:43028726-45186579	-0.10819045991752	0.332818935190131	0.745125799862376
MR-PCA	citrate	HMDB0000094	4-methyl-2-oxopentanoate	HMDB0000695	met-d-Citrate	GCST90199655	16:58436602-58936602	-0.0941084410052291	0.433237894767493	0.828035989762332
MR-PCA	citrate	HMDB0000094	4-methyl-2-oxopentanoate	HMDB0000695	met-d-Citrate	GCST90199655	17:6092241-7020419	-0.0857490569087984	0.0771102519294483	0.266124451888523
MR-PCA	citrate	HMDB0000094	4-methyl-2-oxopentanoate	HMDB0000695	met-d-Citrate	GCST90199655	17:57343504-58184169	0.299821815340881	0.414067940692496	0.46901143205264
MR-PCA	citrate	HMDB0000094	4-methyl-2-oxopentanoate	HMDB0000695	met-d-Citrate	GCST90199655	18:76910235-77410235	-0.506925855528322	0.327424145815743	0.121568422938303
MR-PCA	citrate	HMDB0000094	4-methyl-2-oxopentanoate	HMDB0000695	met-d-Citrate	GCST90199655	20:62104494-62604494	-0.809758468079676	0.406048851481711	0.0461259385950695
MR-PCA	citrate	HMDB0000094	4-methyl-2-oxopentanoate	HMDB0000695	met-d-Citrate	GCST90199655	22:18883605-19740639	-0.0229216934657452	0.182778893468836	0.900201603188301
MR-PCA	methionine	HMDB0000696	dehydroepiandrosterone sulfate (dhea-s)	HMDB0001032	bioa_013	GCST90199673	5:89993899-90493899	0.26136297533526	0.228822868773631	0.253368181575349
MR-PCA	methionine	HMDB0000696	dehydroepiandrosterone sulfate (dhea-s)	HMDB0001032	bioa_013	GCST90199673	12:46900176-47464292	0.0885209998410458	0.19885193158996	0.656203862368255
MR-PCA	methionine	HMDB0000696	dehydroepiandrosterone sulfate (dhea-s)	HMDB0001032	bioa_013	GCST90199673	12:56615040-57115040	-0.0608186577715834	0.321021766111552	0.849737492841227
MR-PCA	phenylalanine	HMDB0000159	adenosine 5'-diphosphate (adp)	HMDB0001341	met-d-Phe	GCST90200355	2:211293055-211793055	0.865452705040082	0.59464673687826	0.145556767776664
MR-PCA	phenylalanine	HMDB0000159	adenosine 5'-diphosphate (adp)	HMDB0001341	met-d-Phe	GCST90200355	6:17868392-18368392	-0.0064488934720146	0.654526096971052	0.992138756102454
MR-PCA	phenylalanine	HMDB0000159	adenosine 5'-diphosphate (adp)	HMDB0001341	met-d-Phe	GCST90200355	11:57019429-57519429	-0.121470223590457	0.461050087033085	0.792192761085152
MR-PCA	phenylalanine	HMDB0000159	adenosine 5'-diphosphate (adp)	HMDB0001341	met-d-Phe	GCST90200355	12:56671418-57171418	-0.979381029030246	0.633419502634378	0.122060926013228
MR-PCA	phenylalanine	HMDB0000159	adenosine 5'-diphosphate (adp)	HMDB0001341	met-d-Phe	GCST90200355	12:102211009-102721004	-0.396349944978605	0.353514434351463	0.262215306341493
MR-PCA	phenylalanine	HMDB0000159	adenosine 5'-diphosphate (adp)	HMDB0001341	met-d-Phe	GCST90200355	12:102890425-104124563	0.0273796854347094	0.160303566309174	0.864381832020549
MR-PCA	phenylalanine	HMDB0000159	adenosine 5'-diphosphate (adp)	HMDB0001341	met-d-Phe	GCST90200355	12:104125826-104625826	-0.0909223086591546	0.421335444179193	0.829147126903198
MR-PCA	phenylalanine	HMDB0000159	adenosine 5'-diphosphate (adp)	HMDB0001341	met-d-Phe	GCST90200355	14:55161744-55661744	0.324474828313277	0.429786937927901	0.450268959998281
MR-PCA	phenylalanine	HMDB0000159	adenosine 5'-diphosphate (adp)	HMDB0001341	met-d-Phe	GCST90200355	14:55670870-56170870	0.433689940684351	0.479008363620559	0.365258194301282
MR-PCA	phenylalanine	HMDB0000159	adenosine 5'-diphosphate (adp)	HMDB0001341	met-d-Phe	GCST90200355	16:16004626-16504626	-0.314093342147105	0.532555987670171	0.555335040853159
MR-PCA	n-acetylornithine	HMDB0003357	cholesterol	HMDB0000067	bioa_023	M00063	2:72878681-74437061	0.0180128718932736	0.0257728386622189	0.484608829959491
MR-PCA	n-acetylornithine	HMDB0003357	cholesterol	HMDB0000067	bioa_023	M00063	5:950573-1450573	-0.123296781740308	0.214750980287875	0.565874157728313
MR-PCA	n-acetylornithine	HMDB0003357	cholesterol	HMDB0000067	bioa_023	M00063	14:23348952-23848952	0.0583891953475578	0.2322563624511	0.801505048019521
MR-PCA	n-acetylornithine	HMDB0003357	cholesterol	HMDB0000067	bioa_023	M00063	17:37301988-37801988	-0.287546020348456	0.318877823769546	0.367193113698185
MR-PCA	tyrosine	HMDB0000158	2-hydroxyphenylacetate	HMDB0000669	met-d-Tyr	GCST90200369	2:211293055-211793055	0.238578192047357	0.458154321957128	0.602549562354665
MR-PCA	tyrosine	HMDB0000158	2-hydroxyphenylacetate	HMDB0000669	met-d-Tyr	GCST90200369	3:135701113-136607693	0.344475247072709	0.419289394733369	0.411322132222528
MR-PCA	tyrosine	HMDB0000158	2-hydroxyphenylacetate	HMDB0000669	met-d-Tyr	GCST90200369	3:186140627-186640627	-0.352319218665845	0.441917527211518	0.425305234932939
MR-PCA	tyrosine	HMDB0000158	2-hydroxyphenylacetate	HMDB0000669	met-d-Tyr	GCST90200369	4:99789651-100289651	0.079326810977937	0.43315063546724	0.854688889086375
MR-PCA	tyrosine	HMDB0000158	2-hydroxyphenylacetate	HMDB0000669	met-d-Tyr	GCST90200369	4:124511762-125011762	-0.452047734342789	0.541808058150589	0.404093993342404
MR-PCA	tyrosine	HMDB0000158	2-hydroxyphenylacetate	HMDB0000669	met-d-Tyr	GCST90200369	5:89941256-90441256	0.942510769837477	0.424639168751614	0.0264488650649123
MR-PCA	tyrosine	HMDB0000158	2-hydroxyphenylacetate	HMDB0000669	met-d-Tyr	GCST90200369	6:43031486-43531486	0.556317774532496	0.420539147592318	0.185879283860384
MR-PCA	tyrosine	HMDB0000158	2-hydroxyphenylacetate	HMDB0000669	met-d-Tyr	GCST90200369	6:110683901-112778738	-0.0837645652253391	0.100906537463756	0.406470770345096
MR-PCA	tyrosine	HMDB0000158	2-hydroxyphenylacetate	HMDB0000669	met-d-Tyr	GCST90200369	7:25715759-26215759	-0.568442884734179	0.437198378345155	0.193534348289613
MR-PCA	tyrosine	HMDB0000158	2-hydroxyphenylacetate	HMDB0000669	met-d-Tyr	GCST90200369	7:27916442-28416442	0.207171473694339	0.452094116458089	0.646773882640732
MR-PCA	tyrosine	HMDB0000158	2-hydroxyphenylacetate	HMDB0000669	met-d-Tyr	GCST90200369	8:126236230-126736230	-0.247222856470298	0.335292615426767	0.460918877922779
MR-PCA	tyrosine	HMDB0000158	2-hydroxyphenylacetate	HMDB0000669	met-d-Tyr	GCST90200369	9:21884651-22384651	-0.513783984576577	0.392886229789693	0.190969329928631
MR-PCA	tyrosine	HMDB0000158	2-hydroxyphenylacetate	HMDB0000669	met-d-Tyr	GCST90200369	10:64760672-65511176	0.625089009134755	0.409956848472884	0.127317019623285
MR-PCA	tyrosine	HMDB0000158	2-hydroxyphenylacetate	HMDB0000669	met-d-Tyr	GCST90200369	11:8005408-8505408	0.199301260021017	0.313018134993972	0.524314834086353
MR-PCA	tyrosine	HMDB0000158	2-hydroxyphenylacetate	HMDB0000669	met-d-Tyr	GCST90200369	11:61320783-61820783	0.444778244141612	0.432997837959301	0.304323183137483
MR-PCA	tyrosine	HMDB0000158	2-hydroxyphenylacetate	HMDB0000669	met-d-Tyr	GCST90200369	12:21081549-21581549	0.0325733555752498	0.33998216529118	0.923672259232326
MR-PCA	tyrosine	HMDB0000158	2-hydroxyphenylacetate	HMDB0000669	met-d-Tyr	GCST90200369	12:46690648-47449549	-0.667800602757794	0.399784137562771	0.0948396663845621
MR-PCA	tyrosine	HMDB0000158	2-hydroxyphenylacetate	HMDB0000669	met-d-Tyr	GCST90200369	12:56615040-57115040	0.0883806476584747	0.310219116012457	0.77572267863718
MR-PCA	tyrosine	HMDB0000158	2-hydroxyphenylacetate	HMDB0000669	met-d-Tyr	GCST90200369	12:59740603-60240603	-0.207599562904275	0.503882694751582	0.680339579359789
MR-PCA	tyrosine	HMDB0000158	2-hydroxyphenylacetate	HMDB0000669	met-d-Tyr	GCST90200369	12:121174574-121674574	-0.298834837978409	0.267015707305845	0.263069428222484
MR-PCA	tyrosine	HMDB0000158	2-hydroxyphenylacetate	HMDB0000669	met-d-Tyr	GCST90200369	12:122076812-122576812	-2.44263993624061	0.392869706976013	5.05363204994849e-10
MR-PCA	tyrosine	HMDB0000158	2-hydroxyphenylacetate	HMDB0000669	met-d-Tyr	GCST90200369	14:102441854-102941854	-0.743550206064378	0.57421623169677	0.195356165939687
MR-PCA	tyrosine	HMDB0000158	2-hydroxyphenylacetate	HMDB0000669	met-d-Tyr	GCST90200369	16:70194094-72795019	-0.33997687084603	0.138010574226508	0.013762176800436
MR-PCA	tyrosine	HMDB0000158	2-hydroxyphenylacetate	HMDB0000669	met-d-Tyr	GCST90200369	16:79505446-80005446	0.618090668110398	0.458094155127666	0.177251682591295
MR-PCA	tyrosine	HMDB0000158	2-hydroxyphenylacetate	HMDB0000669	met-d-Tyr	GCST90200369	19:45175460-45675460	0.225069072082114	0.373898013769996	0.547205350330365
MR-PCA	tyrosine	HMDB0000158	2-hydroxyphenylacetate	HMDB0000669	met-d-Tyr	GCST90200369	20:42792364-43292364	-0.367580474313686	0.348664730942653	0.291767578868846
MR-PCA	tyrosine	HMDB0000158	2-hydroxyphenylacetate	HMDB0000669	met-d-Tyr	GCST90200369	22:31926825-32426825	0.225684600444689	0.538263838100579	0.67500969441888
MR-PCA	tyrosine	HMDB0000158	2-hydroxyphenylacetate	HMDB0000669	met-d-Tyr	GCST90200369	22:44074855-44574855	-0.808332958613601	0.458748356923485	0.0780625380628316
MR-PCA	inosine	HMDB0000195	docosahexaenoate (dha; 22:6n3)	HMDB0002183	M01123	GCST90199651	6:85876680-86677325	-0.0319769654582729	0.06794200823945	0.637890072426047
MR-PCA	hypoxanthine	HMDB0000157	2-oxoarginine*	HMDB0004225	M03127	GCST90199903	6:16038192-16538192	0.0158971330307597	0.109507094107028	0.884576736745362
MR-PCA	isoleucine	HMDB0000172	histidine	HMDB0000177	bioa_010	bioa_009	2:27480940-27980940	-0.870191905576292	0.110682539658809	3.7789045059276104e-15
MR-PCA	isoleucine	HMDB0000172	histidine	HMDB0000177	bioa_010	bioa_009	4:88976422-89476422	-0.0834300775264838	0.0695829371401889	0.230527186205343
MR-PCA	isoleucine	HMDB0000172	histidine	HMDB0000177	bioa_010	bioa_009	12:56615040-57115040	1.32247014195126	0.166313814859691	1.8403559631265103e-15
MR-PCA	isoleucine	HMDB0000172	histidine	HMDB0000177	bioa_010	bioa_009	16:70059237-70559237	0.142804641057645	0.102976221420068	0.165510999902132
MR-PCA	pantothenate	HMDB0000210	ornithine	HMDB0000214	M01508	M01493	2:27200724-27700724	0.0168252871600216	0.171937831464457	0.922045998466307
MR-PCA	isoleucine	HMDB0000172	choline	HMDB0000097	bioa_010	GCST90200327	2:27480940-27980940	1.04935386065698	0.607380075745801	0.0840469545584965
MR-PCA	isoleucine	HMDB0000172	choline	HMDB0000097	bioa_010	GCST90200327	4:88976422-89476422	0.0071242492152072	0.203342233190829	0.972051227833569
MR-PCA	isoleucine	HMDB0000172	choline	HMDB0000097	bioa_010	GCST90200327	12:56615040-57115040	1.1594150891449	0.565424692913647	0.0403136369443854
MR-PCA	isoleucine	HMDB0000172	choline	HMDB0000097	bioa_010	GCST90200327	16:70059237-70559237	-0.0694058574639922	0.325839149372013	0.831321891099918
MR-PCA	glutamate	HMDB0000148	n1-methyl-2-pyridone-5-carboxamide	HMDB0004193	bioa_007	GCST90199778	12:121174861-121674861	0.093967925350407	0.26541096203247	0.723303743929666
MR-PCA	dehydroepiandrosterone sulfate (dhea-s)	HMDB0001032	thyroxine	HMDB0000248	M32425	GCST90200293	7:98868801-99739571	-0.0842171309704404	0.11222392079602	0.452990756968176
MR-PCA	dehydroepiandrosterone sulfate (dhea-s)	HMDB0001032	thyroxine	HMDB0000248	M32425	GCST90200293	19:48115523-48615523	0.172966912768554	0.115813106195264	0.135306266929295
MR-PCA	bilirubin (z,z)	HMDB0000054	leucine	HMDB0000687	M27716	met-d-Leu	2:234140469-234918570	0.0016162466363776	0.0092493745904487	0.861283008071135
MR-PCA	histidine	HMDB0000177	citrulline	HMDB0000904	met-d-His	M02132	1:168963261-169463261	-0.788302210973759	0.617966463474171	0.202083109817878
MR-PCA	histidine	HMDB0000177	citrulline	HMDB0000904	met-d-His	M02132	2:27491237-27991237	1.0073688994083	0.476360412572738	0.0344538173487808
MR-PCA	histidine	HMDB0000177	citrulline	HMDB0000904	met-d-His	M02132	2:211290507-212074453	0.643835498664427	0.331415707861236	0.052054530929703
MR-PCA	histidine	HMDB0000177	citrulline	HMDB0000904	met-d-His	M02132	3:148408762-149190142	0.111365475896781	0.295488126102348	0.706257978871658
MR-PCA	histidine	HMDB0000177	citrulline	HMDB0000904	met-d-His	M02132	8:145389726-145889726	-0.346230531597459	0.553247769145868	0.531436554088007
MR-PCA	histidine	HMDB0000177	citrulline	HMDB0000904	met-d-His	M02132	12:46932531-47432531	2.59564679481778	0.642671269952943	5.37160597687617e-05
MR-PCA	histidine	HMDB0000177	citrulline	HMDB0000904	met-d-His	M02132	12:56610020-57110020	-0.848829616878409	0.37146205632854	0.0223067009534109
MR-PCA	histidine	HMDB0000177	citrulline	HMDB0000904	met-d-His	M02132	12:95659569-96755187	-0.156780428306196	0.168518636015602	0.352192614932224
MR-PCA	histidine	HMDB0000177	citrulline	HMDB0000904	met-d-His	M02132	14:21241151-21765620	0.374048115999049	0.320544777226808	0.243245192486194
MR-PCA	histidine	HMDB0000177	citrulline	HMDB0000904	met-d-His	M02132	14:94599201-95099201	-0.31640320291389	0.525298123662813	0.546954008561535
MR-PCA	histidine	HMDB0000177	citrulline	HMDB0000904	met-d-His	M02132	15:43028726-45092210	-0.0404763571338692	0.518141191256458	0.937733876518802
MR-PCA	histidine	HMDB0000177	citrulline	HMDB0000904	met-d-His	M02132	20:38915692-39415692	-0.598208777397439	0.595597781737025	0.315193644034752
MR-PCA	glycine	HMDB0000123	s-1-pyrroline-5-carboxylate	HMDB0001301	bioa_008	GCST90200381	1:75967169-76725029	0.435995717370756	0.347305225797233	0.209345356333105
MR-PCA	glycine	HMDB0000123	s-1-pyrroline-5-carboxylate	HMDB0001301	bioa_008	GCST90200381	1:120004506-120504506	0.276456577348451	0.389509170186068	0.477855288717046
MR-PCA	glycine	HMDB0000123	s-1-pyrroline-5-carboxylate	HMDB0001301	bioa_008	GCST90200381	2:165258389-165758389	-0.797308630331445	0.49508259061457	0.10729838696535
MR-PCA	glycine	HMDB0000123	s-1-pyrroline-5-carboxylate	HMDB0001301	bioa_008	GCST90200381	2:210575251-212439946	-0.129369858395577	0.0463219500332599	0.0052247306603725
MR-PCA	glycine	HMDB0000123	s-1-pyrroline-5-carboxylate	HMDB0001301	bioa_008	GCST90200381	3:125660381-126160381	-0.039528029399834	0.193980876893066	0.838531037347337
MR-PCA	glycine	HMDB0000123	s-1-pyrroline-5-carboxylate	HMDB0001301	bioa_008	GCST90200381	5:89976061-90476061	-1.15416170605968	0.529762089515006	0.029358306117088
MR-PCA	glycine	HMDB0000123	s-1-pyrroline-5-carboxylate	HMDB0001301	bioa_008	GCST90200381	5:131494202-131994202	-0.360952653428262	0.483117519980534	0.454983767714152
MR-PCA	glycine	HMDB0000123	s-1-pyrroline-5-carboxylate	HMDB0001301	bioa_008	GCST90200381	6:160525578-161025578	-0.216508214139045	0.459520129373187	0.637525377613774
MR-PCA	glycine	HMDB0000123	s-1-pyrroline-5-carboxylate	HMDB0001301	bioa_008	GCST90200381	7:55797215-56297215	-0.189964816727258	0.302615728496393	0.530172503252902
MR-PCA	glycine	HMDB0000123	s-1-pyrroline-5-carboxylate	HMDB0001301	bioa_008	GCST90200381	8:8933358-9433358	-0.0129424061334003	0.266242075188913	0.961228966503229
MR-PCA	glycine	HMDB0000123	s-1-pyrroline-5-carboxylate	HMDB0001301	bioa_008	GCST90200381	8:126232077-126732077	-0.577230675284401	0.309764625787451	0.0623990792761785
MR-PCA	glycine	HMDB0000123	s-1-pyrroline-5-carboxylate	HMDB0001301	bioa_008	GCST90200381	9:5720079-6894932	0.0437050709968047	0.175923274668505	0.803799737184232
MR-PCA	glycine	HMDB0000123	s-1-pyrroline-5-carboxylate	HMDB0001301	bioa_008	GCST90200381	10:64798306-65575478	-1.00880686713193	0.441130846730897	0.0222036811422441
MR-PCA	glycine	HMDB0000123	s-1-pyrroline-5-carboxylate	HMDB0001301	bioa_008	GCST90200381	12:46859387-47359387	-0.167398028829513	0.381099784531921	0.660480497188421
MR-PCA	glycine	HMDB0000123	s-1-pyrroline-5-carboxylate	HMDB0001301	bioa_008	GCST90200381	12:56611458-57111458	-0.0146352653522193	0.490159536775389	0.976180168783835
MR-PCA	glycine	HMDB0000123	s-1-pyrroline-5-carboxylate	HMDB0001301	bioa_008	GCST90200381	15:58217095-58717095	0.0842920766497599	0.420744305877841	0.841214379265939
MR-PCA	glycine	HMDB0000123	s-1-pyrroline-5-carboxylate	HMDB0001301	bioa_008	GCST90200381	16:80861176-81361176	0.129171443000829	0.225218136221068	0.566279625151059
MR-PCA	glycine	HMDB0000123	s-1-pyrroline-5-carboxylate	HMDB0001301	bioa_008	GCST90200381	17:45188952-45974996	-0.154090320762387	0.460156206049805	0.737726740295427
MR-PCA	glycine	HMDB0000123	s-1-pyrroline-5-carboxylate	HMDB0001301	bioa_008	GCST90200381	19:17984588-18484588	0.727423149382755	0.450997695965137	0.106761915649195
MR-PCA	glucose	HMDB0000122	alpha-ketoglutarate	HMDB0000208	met-d-Glucose	GCST90200455	2:165251927-165751927	0.391928932386102	0.444505603938487	0.377928910481091
MR-PCA	glucose	HMDB0000122	alpha-ketoglutarate	HMDB0000208	met-d-Glucose	GCST90200455	2:169498833-170056652	-0.139668065142462	0.155445978515081	0.368919547612663
MR-PCA	glucose	HMDB0000122	alpha-ketoglutarate	HMDB0000208	met-d-Glucose	GCST90200455	3:122819058-123319058	-0.32619984835268	0.385987546369452	0.398052444033217
MR-PCA	glucose	HMDB0000122	alpha-ketoglutarate	HMDB0000208	met-d-Glucose	GCST90200455	3:151951767-152451767	0.255339043082881	0.466160655906437	0.583864246946036
MR-PCA	glucose	HMDB0000122	alpha-ketoglutarate	HMDB0000208	met-d-Glucose	GCST90200455	3:170377909-170877909	0.0753601020039822	0.35552564142689	0.832131905338043
MR-PCA	glucose	HMDB0000122	alpha-ketoglutarate	HMDB0000208	met-d-Glucose	GCST90200455	4:185468314-185968314	0.411891295266387	0.417734865544623	0.324127570808501
MR-PCA	glucose	HMDB0000122	alpha-ketoglutarate	HMDB0000208	met-d-Glucose	GCST90200455	5:95479406-95979406	-0.171000979057193	0.501222988151132	0.732977510490674
MR-PCA	glucose	HMDB0000122	alpha-ketoglutarate	HMDB0000208	met-d-Glucose	GCST90200455	6:7000270-7500270	0.434145832911213	0.400932487416957	0.278879338745441
MR-PCA	glucose	HMDB0000122	alpha-ketoglutarate	HMDB0000208	met-d-Glucose	GCST90200455	7:14801789-15301789	0.205330554650094	0.318794238703306	0.519520382921783
MR-PCA	glucose	HMDB0000122	alpha-ketoglutarate	HMDB0000208	met-d-Glucose	GCST90200455	7:43935955-44473721	-0.0228690458660911	0.227936490010061	0.920081721751992
MR-PCA	glucose	HMDB0000122	alpha-ketoglutarate	HMDB0000208	met-d-Glucose	GCST90200455	8:117934783-118434783	-0.138238604515306	0.414193816257176	0.738565631973309
MR-PCA	glucose	HMDB0000122	alpha-ketoglutarate	HMDB0000208	met-d-Glucose	GCST90200455	9:21884068-22384068	-0.243992305532022	0.315107087738758	0.438744233520725
MR-PCA	glucose	HMDB0000122	alpha-ketoglutarate	HMDB0000208	met-d-Glucose	GCST90200455	10:2888477-3388477	0.104158350824073	0.281855698181938	0.711721572692681
MR-PCA	glucose	HMDB0000122	alpha-ketoglutarate	HMDB0000208	met-d-Glucose	GCST90200455	10:112762852-113262852	0.159614754273299	0.356668901929014	0.654503117017623
MR-PCA	glucose	HMDB0000122	alpha-ketoglutarate	HMDB0000208	met-d-Glucose	GCST90200455	10:114504071-115004071	0.319568295887492	0.412541719047873	0.438556743092799
MR-PCA	glucose	HMDB0000122	alpha-ketoglutarate	HMDB0000208	met-d-Glucose	GCST90200455	12:4134844-4634844	0.544309173308515	0.27830362567321	0.0504874730314054
MR-PCA	glucose	HMDB0000122	alpha-ketoglutarate	HMDB0000208	met-d-Glucose	GCST90200455	12:111682800-112523499	0.939544025580461	0.483532068477619	0.0520058600214574
MR-PCA	glucose	HMDB0000122	alpha-ketoglutarate	HMDB0000208	met-d-Glucose	GCST90200455	12:121166650-121666650	0.644049683105627	0.481978517039929	0.181463580505328
MR-PCA	glucose	HMDB0000122	alpha-ketoglutarate	HMDB0000208	met-d-Glucose	GCST90200455	13:28213465-28721145	0.847176627809907	0.362053264669936	0.0192877350317475
MR-PCA	glucose	HMDB0000122	alpha-ketoglutarate	HMDB0000208	met-d-Glucose	GCST90200455	17:43272775-44380160	0.0760789391921424	0.686388706549297	0.911743670193694
MR-PCA	glucose	HMDB0000122	alpha-ketoglutarate	HMDB0000208	met-d-Glucose	GCST90200455	17:44543627-45043627	-0.328168914826203	0.539466565559067	0.542974504490962
MR-PCA	glucose	HMDB0000122	alpha-ketoglutarate	HMDB0000208	met-d-Glucose	GCST90200455	20:22311971-22811971	0.650010689903122	0.693530471656258	0.348630527957357
MR-PCA	leucine	HMDB0000687	theobromine	HMDB0002825	met-d-Leu	GCST90199644	2:27480940-28253616	-0.371946290335778	0.371141987276938	0.31626289308329
MR-PCA	leucine	HMDB0000687	theobromine	HMDB0002825	met-d-Leu	GCST90199644	2:64975088-65475088	0.004604865492158	0.411712588147549	0.991076118185384
MR-PCA	leucine	HMDB0000687	theobromine	HMDB0002825	met-d-Leu	GCST90199644	2:165251927-165751927	0.742250681317982	0.437181138079667	0.0895435530854304
MR-PCA	leucine	HMDB0000687	theobromine	HMDB0002825	met-d-Leu	GCST90199644	4:86953335-87453335	0.254566461670427	0.365420860861374	0.486028676399529
MR-PCA	leucine	HMDB0000687	theobromine	HMDB0002825	met-d-Leu	GCST90199644	4:87663610-88163610	0.0439029816843027	0.397112186630353	0.911968746405951
MR-PCA	leucine	HMDB0000687	theobromine	HMDB0002825	met-d-Leu	GCST90199644	4:88670985-89475171	0.196966943452505	0.132322902800275	0.136610513538212
MR-PCA	leucine	HMDB0000687	theobromine	HMDB0002825	met-d-Leu	GCST90199644	8:76204025-76704025	0.149448277155203	0.407347142177559	0.713707143057339
MR-PCA	leucine	HMDB0000687	theobromine	HMDB0002825	met-d-Leu	GCST90199644	12:56220625-57115338	0.180104423243874	0.285665060156725	0.528384439547104
MR-PCA	leucine	HMDB0000687	theobromine	HMDB0002825	met-d-Leu	GCST90199644	16:69315747-70908300	0.24262297938346	0.229046154078092	0.28947432939297
MR-PCA	leucine	HMDB0000687	theobromine	HMDB0002825	met-d-Leu	GCST90199644	16:71899923-72399923	-0.118001470125176	0.339944066676786	0.728500979373548
MR-PCA	leucine	HMDB0000687	theobromine	HMDB0002825	met-d-Leu	GCST90199644	17:6935779-7435779	0.398819614196657	0.310365037723416	0.198791675220005
MR-PCA	leucine	HMDB0000687	theobromine	HMDB0002825	met-d-Leu	GCST90199644	19:49054215-49554215	0.121654419790589	0.311350704318679	0.695995968793025
MR-PCA	glycine	HMDB0000123	3-ureidopropionate	HMDB0000026	M32338	GCST90200283	2:211289363-212090389	0.0224528419777686	0.042478146554586	0.597101030877016
MR-PCA	acetoacetate	HMDB0000060	3-(4-hydroxyphenyl)lactate	HMDB0000755	met-d-Acetoacetate	GCST90200371	5:41395751-42449922	0.0574832035990687	0.318287510676222	0.856680374124449
MR-PCA	acetoacetate	HMDB0000060	3-(4-hydroxyphenyl)lactate	HMDB0000755	met-d-Acetoacetate	GCST90200371	6:166525103-167025103	-0.437451577320957	0.293914867995914	0.136655580955051
MR-PCA	acetoacetate	HMDB0000060	3-(4-hydroxyphenyl)lactate	HMDB0000755	met-d-Acetoacetate	GCST90200371	10:113686244-114186244	-0.116515543460052	0.323093151172129	0.718379622467137
MR-PCA	acetoacetate	HMDB0000060	3-(4-hydroxyphenyl)lactate	HMDB0000755	met-d-Acetoacetate	GCST90200371	11:116373213-116873213	0.652843202342105	0.310468798437102	0.0354862382345107
MR-PCA	acetoacetate	HMDB0000060	3-(4-hydroxyphenyl)lactate	HMDB0000755	met-d-Acetoacetate	GCST90200371	12:122333527-122833527	-0.364342745902361	0.469201218787	0.437443758163183
MR-PCA	cystine	HMDB0000192	glycine	HMDB0000123	M31454	bioa_008	22:24745202-25245202	-0.0045536807026664	0.0190992999245265	0.811554316780777
MR-PCA	phenylalanine	HMDB0000159	5-oxoproline	HMDB0000267	bioa_016	M01494	1:94441240-94941240	0.529946642239714	0.507602294738411	0.296476414954972
MR-PCA	phenylalanine	HMDB0000159	5-oxoproline	HMDB0000267	bioa_016	M01494	3:186202917-186702917	-0.308328001202873	0.33438297859438	0.35648662324907
MR-PCA	phenylalanine	HMDB0000159	5-oxoproline	HMDB0000267	bioa_016	M01494	4:155231289-155731289	0.162804562579661	0.399297941869645	0.683474093175812
MR-PCA	phenylalanine	HMDB0000159	5-oxoproline	HMDB0000267	bioa_016	M01494	4:186893802-187393802	-0.0691718294547322	0.213880892056786	0.746382597019722
MR-PCA	phenylalanine	HMDB0000159	5-oxoproline	HMDB0000267	bioa_016	M01494	5:176539719-177067143	0.475504157365465	0.323760573183795	0.141916688930451
MR-PCA	phenylalanine	HMDB0000159	5-oxoproline	HMDB0000267	bioa_016	M01494	6:52381188-52881188	0.322514992315232	0.491265999232577	0.511503955145103
MR-PCA	phenylalanine	HMDB0000159	5-oxoproline	HMDB0000267	bioa_016	M01494	11:57020509-57520509	-0.589175890527769	0.46428555698894	0.204442970169035
MR-PCA	phenylalanine	HMDB0000159	5-oxoproline	HMDB0000267	bioa_016	M01494	12:103007876-103562619	-0.336621639409722	0.205355996750834	0.10116949544181
MR-PCA	phenylalanine	HMDB0000159	5-oxoproline	HMDB0000267	bioa_016	M01494	14:55086875-55586875	0.803313540288278	0.501057848881219	0.108882754543852
MR-PCA	phenylalanine	HMDB0000159	5-oxoproline	HMDB0000267	bioa_016	M01494	19:45142254-45642254	0.83630322374947	0.455798441025517	0.0665339484695451
MR-PCA	mannose	HMDB0000169	thyroxine	HMDB0000248	M00584	GCST90200293	2:27182547-28770083	-0.115453369776495	0.0606693228282012	0.0570413013703104
MR-PCA	hypoxanthine	HMDB0000157	5,6-dihydrothymine	HMDB0000079	M03127	GCST90200339	6:16038192-16538192	-0.236539993550283	0.109528630309114	0.0308022594541047
MR-PCA	3-hydroxybutyrate (bhba)	HMDB0000011	spermidine	HMDB0001257	met-d-bOHbutyrate	bioa_033	1:230050269-230550269	-0.59928216263269	0.276937040676293	0.0304670081046411
MR-PCA	3-hydroxybutyrate (bhba)	HMDB0000011	spermidine	HMDB0001257	met-d-bOHbutyrate	bioa_033	5:41452897-42471829	0.406436037461421	0.273931147204105	0.137884268660605
MR-PCA	3-hydroxybutyrate (bhba)	HMDB0000011	spermidine	HMDB0001257	met-d-bOHbutyrate	bioa_033	8:8059014-8559014	0.137063963860866	0.388847489271405	0.724472528344145
MR-PCA	3-hydroxybutyrate (bhba)	HMDB0000011	spermidine	HMDB0001257	met-d-bOHbutyrate	bioa_033	8:8580720-9433358	0.253524909047806	0.23906144863612	0.288916728223539
MR-PCA	3-hydroxybutyrate (bhba)	HMDB0000011	spermidine	HMDB0001257	met-d-bOHbutyrate	bioa_033	8:9546321-10530228	-0.0010047530054261	0.30832127673388	0.997399869707279
MR-PCA	3-hydroxybutyrate (bhba)	HMDB0000011	spermidine	HMDB0001257	met-d-bOHbutyrate	bioa_033	8:10591858-11909109	0.513732902280826	0.312597124047932	0.100293064290474
MR-PCA	3-hydroxybutyrate (bhba)	HMDB0000011	spermidine	HMDB0001257	met-d-bOHbutyrate	bioa_033	9:107339744-107915739	-0.169184371381005	0.210968579899699	0.422587040096394
MR-PCA	3-hydroxybutyrate (bhba)	HMDB0000011	spermidine	HMDB0001257	met-d-bOHbutyrate	bioa_033	10:113694271-114194271	-0.305217749245842	0.235788976872311	0.195508992652047
MR-PCA	3-hydroxybutyrate (bhba)	HMDB0000011	spermidine	HMDB0001257	met-d-bOHbutyrate	bioa_033	11:116451535-117240760	0.465245292154811	0.297817308407475	0.118244761004061
MR-PCA	3-hydroxybutyrate (bhba)	HMDB0000011	spermidine	HMDB0001257	met-d-bOHbutyrate	bioa_033	12:121153724-121653724	-0.37401275333227	0.3592440563676	0.297824274446718
MR-PCA	3-hydroxybutyrate (bhba)	HMDB0000011	spermidine	HMDB0001257	met-d-bOHbutyrate	bioa_033	12:122375755-122875755	-0.0994196232089479	0.344779618450286	0.773073464378756
MR-PCA	3-hydroxybutyrate (bhba)	HMDB0000011	spermidine	HMDB0001257	met-d-bOHbutyrate	bioa_033	14:94393207-95094947	0.0135047314627669	0.175220611993317	0.938565684292087
MR-PCA	3-hydroxybutyrate (bhba)	HMDB0000011	spermidine	HMDB0001257	met-d-bOHbutyrate	bioa_033	15:58430643-58980498	0.171778148073537	0.24403929066046	0.481497880736346
MR-PCA	3-hydroxybutyrate (bhba)	HMDB0000011	spermidine	HMDB0001257	met-d-bOHbutyrate	bioa_033	16:71899923-73042963	-0.222138509143154	0.217247827767436	0.306538639781562
MR-PCA	3-hydroxybutyrate (bhba)	HMDB0000011	spermidine	HMDB0001257	met-d-bOHbutyrate	bioa_033	17:6935779-7435779	0.0291011221376446	0.22541819447675	0.897279809443004
MR-PCA	3-hydroxybutyrate (bhba)	HMDB0000011	spermidine	HMDB0001257	met-d-bOHbutyrate	bioa_033	19:45161941-45661941	0.0984112802168934	0.21652975564066	0.649473955989986
MR-PCA	urate	HMDB0000289	4-acetamidobutanoate	HMDB0003681	M01604	GCST90200311	4:9676051-10553081	0.0158901084719162	0.046905864972724	0.734786077118331
MR-PCA	4-acetamidobutanoate	HMDB0003681	orotidine	HMDB0000788	M01558	GCST90200681	8:18010431-18510431	-0.0839997676787265	0.0506963981674734	0.0975360825057042
MR-PCA	4-acetamidobutanoate	HMDB0003681	orotidine	HMDB0000788	M01558	GCST90200681	18:22536478-23036478	-0.0247669375554722	0.17103539094868	0.884864106087754
MR-PCA	urate	HMDB0000289	3,7-dimethylurate	HMDB0001982	M01604	GCST90199755	4:9676051-10553081	-0.0351548821677049	0.0510117080285353	0.490726860120416
MR-PCA	valine	HMDB0000883	acetone	HMDB0001659	met-d-Val	met-d-Acetone	2:27480940-28253616	-0.0932823258827248	0.0893556850486207	0.296511327347558
MR-PCA	valine	HMDB0000883	acetone	HMDB0001659	met-d-Val	met-d-Acetone	2:64975088-65475088	-0.0833580564151466	0.0648803655097388	0.198863460228366
MR-PCA	valine	HMDB0000883	acetone	HMDB0001659	met-d-Val	met-d-Acetone	2:165251927-165751927	-0.299947228067308	0.108439366419215	0.0056742211447346
MR-PCA	valine	HMDB0000883	acetone	HMDB0001659	met-d-Val	met-d-Acetone	2:226858446-227358446	-0.466778072749236	0.143434398425323	0.0011367353613595
MR-PCA	valine	HMDB0000883	acetone	HMDB0001659	met-d-Val	met-d-Acetone	3:135701113-136578270	-0.434925616670118	0.147709472032118	0.0032351179328538
MR-PCA	valine	HMDB0000883	acetone	HMDB0001659	met-d-Val	met-d-Acetone	4:86953335-87453335	-0.170201934329719	0.0954914770022262	0.0746875653710224
MR-PCA	valine	HMDB0000883	acetone	HMDB0001659	met-d-Val	met-d-Acetone	4:87663610-88163610	-0.393269683120563	0.103319255439814	0.000141030361789
MR-PCA	valine	HMDB0000883	acetone	HMDB0001659	met-d-Val	met-d-Acetone	4:88882515-89510546	-0.0318592564523459	0.0342155196190402	0.351783908267608
MR-PCA	valine	HMDB0000883	acetone	HMDB0001659	met-d-Val	met-d-Acetone	5:55564890-56064890	-0.18222069889403	0.0825637333197418	0.0273119105941688
MR-PCA	valine	HMDB0000883	acetone	HMDB0001659	met-d-Val	met-d-Acetone	6:108910874-109410874	0.0816270242601313	0.131575939287272	0.53500792152142
MR-PCA	valine	HMDB0000883	acetone	HMDB0001659	met-d-Val	met-d-Acetone	12:56199875-57115338	-0.0258494269929938	0.0780658712155612	0.740551370987783
MR-PCA	valine	HMDB0000883	acetone	HMDB0001659	met-d-Val	met-d-Acetone	12:122278263-122778263	0.348100018870122	0.109142793931621	0.001425684919211
MR-PCA	valine	HMDB0000883	acetone	HMDB0001659	met-d-Val	met-d-Acetone	14:102468052-102968052	-0.0127915457710257	0.152326435263491	0.933076656435446
MR-PCA	valine	HMDB0000883	acetone	HMDB0001659	met-d-Val	met-d-Acetone	16:69315747-70918195	-0.0538441125173799	0.0618001949873611	0.383611546453689
MR-PCA	valine	HMDB0000883	acetone	HMDB0001659	met-d-Val	met-d-Acetone	17:6935779-7435779	0.561952798094883	0.0645015738292256	2.97944107782553e-18
MR-PCA	valine	HMDB0000883	acetone	HMDB0001659	met-d-Val	met-d-Acetone	17:79384062-79884062	-0.0238064243695669	0.134455212277124	0.859462519846035
MR-PCA	valine	HMDB0000883	acetone	HMDB0001659	met-d-Val	met-d-Acetone	19:6947332-7447332	-0.0220480788942201	0.102943000354525	0.830408607770714
MR-PCA	valine	HMDB0000883	acetone	HMDB0001659	met-d-Val	met-d-Acetone	19:13901809-14401809	0.330674752134236	0.0957437333356378	0.0005528531910699
MR-PCA	valine	HMDB0000883	acetone	HMDB0001659	met-d-Val	met-d-Acetone	19:49050431-49611255	0.128860618933831	0.0647269580375554	0.0464991568229705
MR-PCA	valine	HMDB0000883	acetone	HMDB0001659	met-d-Val	met-d-Acetone	22:18665347-19165347	0.113258887333319	0.0953199523868491	0.234755781112438
MR-PCA	creatinine	HMDB0000562	flavin adenine dinucleotide (fad)	HMDB0001248	met-d-Creatinine	GCST90200376	1:62775942-63275942	0.307609597931316	0.472874386554287	0.515362734170808
MR-PCA	creatinine	HMDB0000562	flavin adenine dinucleotide (fad)	HMDB0001248	met-d-Creatinine	GCST90200376	1:78344069-78844069	-0.0287216818956789	0.561396208389304	0.959197100191494
MR-PCA	creatinine	HMDB0000562	flavin adenine dinucleotide (fad)	HMDB0001248	met-d-Creatinine	GCST90200376	1:113008681-113508681	0.106313199455718	0.383694243240332	0.781720282376922
MR-PCA	creatinine	HMDB0000562	flavin adenine dinucleotide (fad)	HMDB0001248	met-d-Creatinine	GCST90200376	1:150079982-151190625	0.252882393289376	0.398753262854039	0.525961641565653
MR-PCA	creatinine	HMDB0000562	flavin adenine dinucleotide (fad)	HMDB0001248	met-d-Creatinine	GCST90200376	1:243202864-243702864	1.24055038267001	0.754670607914056	0.100211268651329
MR-PCA	creatinine	HMDB0000562	flavin adenine dinucleotide (fad)	HMDB0001248	met-d-Creatinine	GCST90200376	2:15538692-16038692	-0.362118231261136	0.424160895171625	0.39325545675102
MR-PCA	creatinine	HMDB0000562	flavin adenine dinucleotide (fad)	HMDB0001248	met-d-Creatinine	GCST90200376	2:18426203-18926203	-0.419493116068013	0.449149211607691	0.35031795914645
MR-PCA	creatinine	HMDB0000562	flavin adenine dinucleotide (fad)	HMDB0001248	met-d-Creatinine	GCST90200376	2:73303397-74097901	0.0628714850716323	0.579198097333547	0.913560061981651
MR-PCA	creatinine	HMDB0000562	flavin adenine dinucleotide (fad)	HMDB0001248	met-d-Creatinine	GCST90200376	2:121056440-121556440	-0.281399251879115	0.343631079865017	0.412843867484024
MR-PCA	creatinine	HMDB0000562	flavin adenine dinucleotide (fad)	HMDB0001248	met-d-Creatinine	GCST90200376	2:148593372-149093372	0.255269279599333	0.651559352810406	0.695219235567546
MR-PCA	creatinine	HMDB0000562	flavin adenine dinucleotide (fad)	HMDB0001248	met-d-Creatinine	GCST90200376	2:176734544-177234544	0.546827400903941	0.426705600154351	0.200014666053706
MR-PCA	creatinine	HMDB0000562	flavin adenine dinucleotide (fad)	HMDB0001248	met-d-Creatinine	GCST90200376	2:211293055-211793055	0.44400570264453	0.362054427301549	0.220066727440151
MR-PCA	creatinine	HMDB0000562	flavin adenine dinucleotide (fad)	HMDB0001248	met-d-Creatinine	GCST90200376	2:217394852-217894852	-0.309777507729533	0.426477592053513	0.467616318274898
MR-PCA	creatinine	HMDB0000562	flavin adenine dinucleotide (fad)	HMDB0001248	met-d-Creatinine	GCST90200376	2:220108198-220608198	0.319466065311355	0.498156817235564	0.521330268842241
MR-PCA	creatinine	HMDB0000562	flavin adenine dinucleotide (fad)	HMDB0001248	met-d-Creatinine	GCST90200376	3:38187471-38687471	0.258982223158394	0.445881844707582	0.561354019064994
MR-PCA	creatinine	HMDB0000562	flavin adenine dinucleotide (fad)	HMDB0001248	met-d-Creatinine	GCST90200376	3:141462708-141962708	-0.598646311105222	0.483273049004601	0.215444364828052
MR-PCA	creatinine	HMDB0000562	flavin adenine dinucleotide (fad)	HMDB0001248	met-d-Creatinine	GCST90200376	3:185024780-185524780	0.205122103829514	0.553498515638991	0.710941465850746
MR-PCA	creatinine	HMDB0000562	flavin adenine dinucleotide (fad)	HMDB0001248	met-d-Creatinine	GCST90200376	4:76880934-77664144	-0.216059672462717	0.271448284305667	0.426060218593302
MR-PCA	creatinine	HMDB0000562	flavin adenine dinucleotide (fad)	HMDB0001248	met-d-Creatinine	GCST90200376	4:103323863-104102802	0.807872610248523	0.542779733271386	0.136645798240032
MR-PCA	creatinine	HMDB0000562	flavin adenine dinucleotide (fad)	HMDB0001248	met-d-Creatinine	GCST90200376	5:39144851-39644851	-0.452511409479518	0.439532812741615	0.303231552462523
MR-PCA	creatinine	HMDB0000562	flavin adenine dinucleotide (fad)	HMDB0001248	met-d-Creatinine	GCST90200376	5:53045546-53835870	0.0011023773355146	0.308464005553154	0.997148555526493
MR-PCA	creatinine	HMDB0000562	flavin adenine dinucleotide (fad)	HMDB0001248	met-d-Creatinine	GCST90200376	5:176565124-177065124	-0.359497988293066	0.382441214962863	0.34721320674814
MR-PCA	creatinine	HMDB0000562	flavin adenine dinucleotide (fad)	HMDB0001248	met-d-Creatinine	GCST90200376	6:43556335-44056335	-0.143617238600915	0.355244203618535	0.686008668934076
MR-PCA	creatinine	HMDB0000562	flavin adenine dinucleotide (fad)	HMDB0001248	met-d-Creatinine	GCST90200376	6:108750742-109250742	-0.143226389785984	0.42719131221677	0.737417963827596
MR-PCA	creatinine	HMDB0000562	flavin adenine dinucleotide (fad)	HMDB0001248	met-d-Creatinine	GCST90200376	6:133547208-134047208	-0.0915757932461669	0.432653457543388	0.83237164283174
MR-PCA	creatinine	HMDB0000562	flavin adenine dinucleotide (fad)	HMDB0001248	met-d-Creatinine	GCST90200376	6:160418389-160927934	0.415956256120593	0.309436786750715	0.178871887748159
MR-PCA	creatinine	HMDB0000562	flavin adenine dinucleotide (fad)	HMDB0001248	met-d-Creatinine	GCST90200376	7:1036567-1536567	-0.380459938780031	0.335780458333326	0.257188391453832
MR-PCA	creatinine	HMDB0000562	flavin adenine dinucleotide (fad)	HMDB0001248	met-d-Creatinine	GCST90200376	7:25488956-25988956	0.0446769675203741	0.479822032638705	0.925814951103323
MR-PCA	creatinine	HMDB0000562	flavin adenine dinucleotide (fad)	HMDB0001248	met-d-Creatinine	GCST90200376	7:76984640-77791673	0.276439650292848	0.562321747456412	0.622999277496655
MR-PCA	creatinine	HMDB0000562	flavin adenine dinucleotide (fad)	HMDB0001248	met-d-Creatinine	GCST90200376	7:128492221-128992221	-0.176526572465806	0.470868553790587	0.70773807444478
MR-PCA	creatinine	HMDB0000562	flavin adenine dinucleotide (fad)	HMDB0001248	met-d-Creatinine	GCST90200376	7:151165041-151665041	-0.351419778919763	0.329914614333405	0.286792658395705
MR-PCA	creatinine	HMDB0000562	flavin adenine dinucleotide (fad)	HMDB0001248	met-d-Creatinine	GCST90200376	8:8031142-9250941	-0.212063429101223	0.45528686597109	0.641373119596313
MR-PCA	creatinine	HMDB0000562	flavin adenine dinucleotide (fad)	HMDB0001248	met-d-Creatinine	GCST90200376	8:9759952-10530228	0.264543418926401	0.564400978941014	0.639273092527261
MR-PCA	creatinine	HMDB0000562	flavin adenine dinucleotide (fad)	HMDB0001248	met-d-Creatinine	GCST90200376	8:10561829-11945872	-0.435349968628917	0.490156145326326	0.37444055185057
MR-PCA	creatinine	HMDB0000562	flavin adenine dinucleotide (fad)	HMDB0001248	met-d-Creatinine	GCST90200376	8:19609539-20109539	-1.00165397166733	0.465074175959048	0.0312597042401653
MR-PCA	creatinine	HMDB0000562	flavin adenine dinucleotide (fad)	HMDB0001248	met-d-Creatinine	GCST90200376	8:23527006-24027006	-1.37675942745617	0.489277785543818	0.004895046773763
MR-PCA	creatinine	HMDB0000562	flavin adenine dinucleotide (fad)	HMDB0001248	met-d-Creatinine	GCST90200376	8:30157389-30657389	-0.238962845387293	0.427045502768005	0.575771185304732
MR-PCA	creatinine	HMDB0000562	flavin adenine dinucleotide (fad)	HMDB0001248	met-d-Creatinine	GCST90200376	8:144768354-145268354	0.249540887399508	0.475335894581497	0.59959848449351
MR-PCA	creatinine	HMDB0000562	flavin adenine dinucleotide (fad)	HMDB0001248	met-d-Creatinine	GCST90200376	9:71184707-71684707	0.407793473655144	0.476104818165958	0.391710012048402
MR-PCA	creatinine	HMDB0000562	flavin adenine dinucleotide (fad)	HMDB0001248	met-d-Creatinine	GCST90200376	10:52398454-52898454	0.646294009701989	0.470934975915247	0.169950281768955
MR-PCA	creatinine	HMDB0000562	flavin adenine dinucleotide (fad)	HMDB0001248	met-d-Creatinine	GCST90200376	11:1928330-2428330	0.204047565285029	0.39077147980391	0.601554783723017
MR-PCA	creatinine	HMDB0000562	flavin adenine dinucleotide (fad)	HMDB0001248	met-d-Creatinine	GCST90200376	11:2548804-3048804	-0.0340576341851452	0.299782846844816	0.909548797819674
MR-PCA	creatinine	HMDB0000562	flavin adenine dinucleotide (fad)	HMDB0001248	met-d-Creatinine	GCST90200376	11:30504837-31294673	-0.52802216035674	0.274249369862499	0.05418734776873
MR-PCA	creatinine	HMDB0000562	flavin adenine dinucleotide (fad)	HMDB0001248	met-d-Creatinine	GCST90200376	11:116373213-117240760	0.129543990041389	0.373102871967941	0.728435689182182
MR-PCA	creatinine	HMDB0000562	flavin adenine dinucleotide (fad)	HMDB0001248	met-d-Creatinine	GCST90200376	12:15092463-15592463	0.263557690192072	0.468020733889053	0.573344656078732
MR-PCA	creatinine	HMDB0000562	flavin adenine dinucleotide (fad)	HMDB0001248	met-d-Creatinine	GCST90200376	15:41118334-41871842	0.574522627908256	0.558461714770504	0.303592842631238
MR-PCA	creatinine	HMDB0000562	flavin adenine dinucleotide (fad)	HMDB0001248	met-d-Creatinine	GCST90200376	15:45400360-46179051	-0.301126195082463	0.318483847558775	0.344404123907153
MR-PCA	creatinine	HMDB0000562	flavin adenine dinucleotide (fad)	HMDB0001248	met-d-Creatinine	GCST90200376	15:53700578-54200578	-0.450638228451187	0.529147446551738	0.394419075745345
MR-PCA	creatinine	HMDB0000562	flavin adenine dinucleotide (fad)	HMDB0001248	met-d-Creatinine	GCST90200376	15:76097375-76597375	-0.433127310034813	0.48034989892697	0.367220892183963
MR-PCA	creatinine	HMDB0000562	flavin adenine dinucleotide (fad)	HMDB0001248	met-d-Creatinine	GCST90200376	16:20142332-21335139	0.246342553872863	0.265914802038149	0.354239938965575
MR-PCA	creatinine	HMDB0000562	flavin adenine dinucleotide (fad)	HMDB0001248	met-d-Creatinine	GCST90200376	16:89453424-89953424	0.701906246806545	0.524584750692867	0.180889072962901
MR-PCA	creatinine	HMDB0000562	flavin adenine dinucleotide (fad)	HMDB0001248	met-d-Creatinine	GCST90200376	17:19176536-19724875	-0.323578160684665	0.353492220284835	0.359994472191592
MR-PCA	creatinine	HMDB0000562	flavin adenine dinucleotide (fad)	HMDB0001248	met-d-Creatinine	GCST90200376	17:37200083-37954217	0.688664075723286	0.436926864591901	0.114990290156487
MR-PCA	creatinine	HMDB0000562	flavin adenine dinucleotide (fad)	HMDB0001248	met-d-Creatinine	GCST90200376	17:58690466-59700441	0.157565442744497	0.356175299363299	0.65821300229907
MR-PCA	creatinine	HMDB0000562	flavin adenine dinucleotide (fad)	HMDB0001248	met-d-Creatinine	GCST90200376	18:76910235-77410235	0.332810350145808	0.398557814775411	0.403697118945393
MR-PCA	creatinine	HMDB0000562	flavin adenine dinucleotide (fad)	HMDB0001248	met-d-Creatinine	GCST90200376	19:32940263-33709298	0.470430234180973	0.402121461308299	0.242052887736679
MR-PCA	creatinine	HMDB0000562	flavin adenine dinucleotide (fad)	HMDB0001248	met-d-Creatinine	GCST90200376	19:45162079-45662079	0.439606320083892	0.458566456561333	0.337733351434891
MR-PCA	creatinine	HMDB0000562	flavin adenine dinucleotide (fad)	HMDB0001248	met-d-Creatinine	GCST90200376	20:32653904-33537782	0.260503465250136	0.52347100687665	0.618733289056618
MR-PCA	creatinine	HMDB0000562	flavin adenine dinucleotide (fad)	HMDB0001248	met-d-Creatinine	GCST90200376	22:38345240-38845240	-0.752136449605195	0.588335608513096	0.201103507664764
MR-PCA	taurine	HMDB0000251	valine	HMDB0000883	bioa_034	GCST90200442	19:54074995-54574995	0.0491726036876289	0.105156305916756	0.640060359911877
MR-PCA	urate	HMDB0000289	acetate	HMDB0000042	M01604	met-d-Acetate	4:9676051-10553081	-0.022614848308352	0.0123667322089114	0.0674469245439643
MR-PCA	1-methylxanthine	HMDB0010738	5-methylthioadenosine (mta)	HMDB0001173	M34389	GCST90200359	8:18010431-18510431	0.186901933853758	0.0562895877395093	0.0008990007362339
MR-PCA	valine	HMDB0000883	5-oxoproline	HMDB0000267	met-d-Val	GCST90200280	2:27480940-28253616	-0.29238065950806	0.356965682150542	0.412745233151251
MR-PCA	valine	HMDB0000883	5-oxoproline	HMDB0000267	met-d-Val	GCST90200280	2:64975088-65475088	0.221691162593585	0.253484262091885	0.381804843128612
MR-PCA	valine	HMDB0000883	5-oxoproline	HMDB0000267	met-d-Val	GCST90200280	2:165251927-165751927	-0.789954062864572	0.407495431537111	0.0525550221878167
MR-PCA	valine	HMDB0000883	5-oxoproline	HMDB0000267	met-d-Val	GCST90200280	3:135701113-136578270	0.0565997299500913	0.407769865729277	0.889605727782403
MR-PCA	valine	HMDB0000883	5-oxoproline	HMDB0000267	met-d-Val	GCST90200280	4:86953335-87453335	0.166748248873657	0.354249961369617	0.6378493552595
MR-PCA	valine	HMDB0000883	5-oxoproline	HMDB0000267	met-d-Val	GCST90200280	4:87663610-88163610	0.0781797421342124	0.390904899523013	0.84148305753599
MR-PCA	valine	HMDB0000883	5-oxoproline	HMDB0000267	met-d-Val	GCST90200280	4:88882515-89510546	-0.026859342236502	0.1246309012074	0.829368861190762
MR-PCA	valine	HMDB0000883	5-oxoproline	HMDB0000267	met-d-Val	GCST90200280	5:55564890-56064890	0.366737331802542	0.320834686064115	0.253008458434806
MR-PCA	valine	HMDB0000883	5-oxoproline	HMDB0000267	met-d-Val	GCST90200280	6:108910874-109410874	-0.104622818023211	0.471250138294419	0.824305149156285
MR-PCA	valine	HMDB0000883	5-oxoproline	HMDB0000267	met-d-Val	GCST90200280	12:56199875-57115338	-0.629217056506761	0.282453716923022	0.025901729239768
MR-PCA	valine	HMDB0000883	5-oxoproline	HMDB0000267	met-d-Val	GCST90200280	12:122278263-122778263	-0.281013792885151	0.452913887564188	0.534956663407391
MR-PCA	valine	HMDB0000883	5-oxoproline	HMDB0000267	met-d-Val	GCST90200280	14:102468052-102968052	0.122876793509441	0.59792386430707	0.837177004380848
MR-PCA	valine	HMDB0000883	5-oxoproline	HMDB0000267	met-d-Val	GCST90200280	16:69315747-70918195	-0.153394868699881	0.231356041941768	0.50731446257116
MR-PCA	valine	HMDB0000883	5-oxoproline	HMDB0000267	met-d-Val	GCST90200280	17:6935779-7435779	-0.0529726016832328	0.242280887432354	0.826929499251154
MR-PCA	valine	HMDB0000883	5-oxoproline	HMDB0000267	met-d-Val	GCST90200280	17:79384062-79884062	-0.324546103387441	0.440048886173477	0.46080446010093
MR-PCA	valine	HMDB0000883	5-oxoproline	HMDB0000267	met-d-Val	GCST90200280	19:49050431-49611255	0.272936542893266	0.22886418678785	0.233037855667559
MR-PCA	ornithine	HMDB0000214	theobromine	HMDB0002825	bioa_014	GCST90199644	2:219037276-219805573	-0.387346597659024	0.268064104661666	0.14846420792805
MR-PCA	ornithine	HMDB0000214	theobromine	HMDB0002825	bioa_014	GCST90199644	4:144415809-145209327	0.214760120059317	0.292059995651462	0.462139285136427
MR-PCA	ornithine	HMDB0000214	theobromine	HMDB0002825	bioa_014	GCST90199644	6:131638147-132138147	-0.0517771278278644	0.238131387158756	0.827872532806637
MR-PCA	ornithine	HMDB0000214	theobromine	HMDB0002825	bioa_014	GCST90199644	10:97138162-97638162	-0.0968520756461829	0.288221465782061	0.736845584284338
MR-PCA	ornithine	HMDB0000214	theobromine	HMDB0002825	bioa_014	GCST90199644	12:46964292-47464292	-0.0644620140394283	0.212715890435279	0.761857262450146
MR-PCA	ornithine	HMDB0000214	theobromine	HMDB0002825	bioa_014	GCST90199644	12:132819894-133319894	-0.447078052678218	0.299711191184185	0.135778799028539
MR-PCA	ornithine	HMDB0000214	theobromine	HMDB0002825	bioa_014	GCST90199644	19:12789284-13289284	0.397441967870397	0.259186556062036	0.125172290907053
MR-PCA	3-hydroxybutyrate (bhba)	HMDB0000011	allantoin	HMDB0000462	met-d-bOHbutyrate	M01107	1:230050269-230550269	0.28212633849362	0.509519103880985	0.579776637911015
MR-PCA	3-hydroxybutyrate (bhba)	HMDB0000011	allantoin	HMDB0000462	met-d-bOHbutyrate	M01107	5:41452897-42471829	0.532400470180947	0.462669271298332	0.249849503777077
MR-PCA	3-hydroxybutyrate (bhba)	HMDB0000011	allantoin	HMDB0000462	met-d-bOHbutyrate	M01107	8:8059014-8559014	-1.01138973770389	0.762723210345777	0.184831550108541
MR-PCA	3-hydroxybutyrate (bhba)	HMDB0000011	allantoin	HMDB0000462	met-d-bOHbutyrate	M01107	8:8580720-9433358	-0.297393085926659	0.437351183868117	0.496512740915402
MR-PCA	3-hydroxybutyrate (bhba)	HMDB0000011	allantoin	HMDB0000462	met-d-bOHbutyrate	M01107	8:9546321-10530228	-0.743044207698147	0.625429360184025	0.234811912266431
MR-PCA	3-hydroxybutyrate (bhba)	HMDB0000011	allantoin	HMDB0000462	met-d-bOHbutyrate	M01107	8:10591858-11909109	-0.85652373234592	0.55261920623433	0.121157168811561
MR-PCA	3-hydroxybutyrate (bhba)	HMDB0000011	allantoin	HMDB0000462	met-d-bOHbutyrate	M01107	9:107339744-107915739	-0.361213968771883	0.447102791888151	0.419148636497319
MR-PCA	3-hydroxybutyrate (bhba)	HMDB0000011	allantoin	HMDB0000462	met-d-bOHbutyrate	M01107	10:113694271-114194271	1.18623980368891	0.48265341760806	0.0139811779940924
MR-PCA	3-hydroxybutyrate (bhba)	HMDB0000011	allantoin	HMDB0000462	met-d-bOHbutyrate	M01107	11:116451535-117240760	0.383399179877328	0.585280768379198	0.51242344861379
MR-PCA	3-hydroxybutyrate (bhba)	HMDB0000011	allantoin	HMDB0000462	met-d-bOHbutyrate	M01107	12:122375755-122875755	0.0550523305214254	0.706359414795204	0.937877269839073
MR-PCA	3-hydroxybutyrate (bhba)	HMDB0000011	allantoin	HMDB0000462	met-d-bOHbutyrate	M01107	14:94393207-95094947	0.239112811729502	0.400308367558122	0.550292724124206
MR-PCA	3-hydroxybutyrate (bhba)	HMDB0000011	allantoin	HMDB0000462	met-d-bOHbutyrate	M01107	15:58430643-58980498	0.159708155317209	0.426977754968086	0.708372124690031
MR-PCA	3-hydroxybutyrate (bhba)	HMDB0000011	allantoin	HMDB0000462	met-d-bOHbutyrate	M01107	16:71899923-73042963	-0.365533535981775	0.434469930313898	0.400161864622403
MR-PCA	3-hydroxybutyrate (bhba)	HMDB0000011	allantoin	HMDB0000462	met-d-bOHbutyrate	M01107	19:45161941-45661941	-0.343214507072589	0.430003901412283	0.424774147408434
MR-PCA	serine	HMDB0000187	asparagine	HMDB0000168	M32315	bioa_003	1:119966025-120466025	0.0083330459287565	0.0421614264548117	0.843321881605604
MR-PCA	serine	HMDB0000187	asparagine	HMDB0000168	M32315	bioa_003	2:211323559-211823559	-0.179817260223628	0.0574978603057317	0.0017637595737942
MR-PCA	serine	HMDB0000187	asparagine	HMDB0000168	M32315	bioa_003	7:55822010-56322010	0.0229392065803042	0.0644329608102747	0.721828099370696
MR-PCA	creatinine	HMDB0000562	choline	HMDB0000097	M00513	M15506	7:23845366-24345366	-0.0426246601782586	0.136015330104632	0.753990994077866
MR-PCA	leucine	HMDB0000687	tyrosine	HMDB0000158	met-d-Leu	met-d-Tyr	1:100446185-100946185	0.0365226766356075	0.132422382506102	0.782698298920404
MR-PCA	leucine	HMDB0000687	tyrosine	HMDB0000158	met-d-Leu	met-d-Tyr	2:27480940-28253616	-0.433178682562111	0.0903620888649771	1.63643292752636e-06
MR-PCA	leucine	HMDB0000687	tyrosine	HMDB0000158	met-d-Leu	met-d-Tyr	2:64975088-65475088	0.143233522670012	0.116528063440995	0.219005748768545
MR-PCA	leucine	HMDB0000687	tyrosine	HMDB0000158	met-d-Leu	met-d-Tyr	2:165251927-165751927	0.378143462888532	0.115488668407254	0.0010592761020388
MR-PCA	leucine	HMDB0000687	tyrosine	HMDB0000158	met-d-Leu	met-d-Tyr	3:136107693-136607693	1.232250712385	0.154717152823479	1.6584161088595402e-15
MR-PCA	leucine	HMDB0000687	tyrosine	HMDB0000158	met-d-Leu	met-d-Tyr	4:86953335-87453335	0.326181793617413	0.0969581486069659	0.0007677969199336
MR-PCA	leucine	HMDB0000687	tyrosine	HMDB0000158	met-d-Leu	met-d-Tyr	4:87663610-88163610	0.523890014439799	0.105830567915185	7.41101297122903e-07
MR-PCA	leucine	HMDB0000687	tyrosine	HMDB0000158	met-d-Leu	met-d-Tyr	4:88670985-89475171	-0.032730578990901	0.0413129377163876	0.428209217524719
MR-PCA	leucine	HMDB0000687	tyrosine	HMDB0000158	met-d-Leu	met-d-Tyr	8:76204025-76704025	0.417845441690754	0.112655070749571	0.0002080226569541
MR-PCA	leucine	HMDB0000687	tyrosine	HMDB0000158	met-d-Leu	met-d-Tyr	12:56220625-57115338	0.894410588895238	0.0806909380353597	1.49349241235596e-28
MR-PCA	leucine	HMDB0000687	tyrosine	HMDB0000158	met-d-Leu	met-d-Tyr	12:111660219-112160219	0.312526215886823	0.160960009753487	0.0521808304977542
MR-PCA	leucine	HMDB0000687	tyrosine	HMDB0000158	met-d-Leu	met-d-Tyr	16:69315747-70908300	0.25628483245799	0.060318206570399	2.14841787064497e-05
MR-PCA	leucine	HMDB0000687	tyrosine	HMDB0000158	met-d-Leu	met-d-Tyr	16:71899923-72399923	-0.61041291329478	0.0905891981914091	1.60302554682722e-11
MR-PCA	leucine	HMDB0000687	tyrosine	HMDB0000158	met-d-Leu	met-d-Tyr	17:6935779-7435779	0.001005615302381	0.0801408937385017	0.989988333908743
MR-PCA	leucine	HMDB0000687	tyrosine	HMDB0000158	met-d-Leu	met-d-Tyr	19:13901809-14401809	0.578244569818854	0.0922797387585315	3.69932407051396e-10
MR-PCA	leucine	HMDB0000687	tyrosine	HMDB0000158	met-d-Leu	met-d-Tyr	19:49054215-49554215	-0.121950554992351	0.0896020841774321	0.173506218053361
MR-PCA	leucine	HMDB0000687	tyrosine	HMDB0000158	met-d-Leu	met-d-Tyr	22:18665282-19165282	0.185753322746741	0.0968351020501979	0.0550801197158811
MR-PCA	creatinine	HMDB0000562	mannose	HMDB0000169	met-d-Creatinine	GCST90200435	1:62775942-63275942	0.299017463168214	0.413708396095742	0.469819054042192
MR-PCA	creatinine	HMDB0000562	mannose	HMDB0000169	met-d-Creatinine	GCST90200435	1:78344069-78844069	-0.552528507170648	0.490026529880185	0.25951079474791
MR-PCA	creatinine	HMDB0000562	mannose	HMDB0000169	met-d-Creatinine	GCST90200435	1:113008681-113508681	-0.0595660331774648	0.33493267096618	0.85884486447359
MR-PCA	creatinine	HMDB0000562	mannose	HMDB0000169	met-d-Creatinine	GCST90200435	1:150079982-151190625	-0.0489637888605826	0.348072425014348	0.888129645349629
MR-PCA	creatinine	HMDB0000562	mannose	HMDB0000169	met-d-Creatinine	GCST90200435	1:243202864-243702864	0.627746255780129	0.658819594770415	0.340673764551036
MR-PCA	creatinine	HMDB0000562	mannose	HMDB0000169	met-d-Creatinine	GCST90200435	2:15538692-16038692	-0.0895806391637471	0.370061261360194	0.808726112740489
MR-PCA	creatinine	HMDB0000562	mannose	HMDB0000169	met-d-Creatinine	GCST90200435	2:18426203-18926203	0.300150269480131	0.392055730993191	0.443925879676703
MR-PCA	creatinine	HMDB0000562	mannose	HMDB0000169	met-d-Creatinine	GCST90200435	2:73303397-74097901	0.378595615324176	0.505573183049828	0.453951032794123
MR-PCA	creatinine	HMDB0000562	mannose	HMDB0000169	met-d-Creatinine	GCST90200435	2:121056440-121556440	0.410428982406664	0.299964630735672	0.171231356742817
MR-PCA	creatinine	HMDB0000562	mannose	HMDB0000169	met-d-Creatinine	GCST90200435	2:148593372-149093372	0.132504832522978	0.568753373534565	0.815781480498383
MR-PCA	creatinine	HMDB0000562	mannose	HMDB0000169	met-d-Creatinine	GCST90200435	2:176734544-177234544	-0.139536283258418	0.372461409282268	0.707933530685766
MR-PCA	creatinine	HMDB0000562	mannose	HMDB0000169	met-d-Creatinine	GCST90200435	2:211293055-211793055	0.218050549356435	0.316035964022533	0.490222574592529
MR-PCA	creatinine	HMDB0000562	mannose	HMDB0000169	met-d-Creatinine	GCST90200435	2:217394852-217894852	-0.475412613187402	0.372288685598896	0.201602283602984
MR-PCA	creatinine	HMDB0000562	mannose	HMDB0000169	met-d-Creatinine	GCST90200435	2:220108198-220608198	-0.302340503549335	0.434838085265262	0.486870797130471
MR-PCA	creatinine	HMDB0000562	mannose	HMDB0000169	met-d-Creatinine	GCST90200435	3:38187471-38687471	0.0112182783758712	0.389223308193569	0.977006382197655
MR-PCA	creatinine	HMDB0000562	mannose	HMDB0000169	met-d-Creatinine	GCST90200435	3:141462708-141962708	0.130793842609768	0.42183310447521	0.75651484246301
MR-PCA	creatinine	HMDB0000562	mannose	HMDB0000169	met-d-Creatinine	GCST90200435	3:185024780-185524780	0.437211069351965	0.483063672352416	0.365423225235897
MR-PCA	creatinine	HMDB0000562	mannose	HMDB0000169	met-d-Creatinine	GCST90200435	4:76880934-77664144	0.424051957079784	0.236912361803366	0.0734682781199426
MR-PCA	creatinine	HMDB0000562	mannose	HMDB0000169	met-d-Creatinine	GCST90200435	4:103323863-104102802	-0.331133689575896	0.473820311386499	0.484640019731579
MR-PCA	creatinine	HMDB0000562	mannose	HMDB0000169	met-d-Creatinine	GCST90200435	5:39144851-39644851	-0.219463437474581	0.382644187833438	0.5662761342139
MR-PCA	creatinine	HMDB0000562	mannose	HMDB0000169	met-d-Creatinine	GCST90200435	5:53045546-53835870	-0.132211966864819	0.26926053253045	0.623413194672357
MR-PCA	creatinine	HMDB0000562	mannose	HMDB0000169	met-d-Creatinine	GCST90200435	5:176565124-177065124	0.199135184058366	0.333864087050022	0.550870747198165
MR-PCA	creatinine	HMDB0000562	mannose	HMDB0000169	met-d-Creatinine	GCST90200435	6:43556335-44056335	-0.523404708714363	0.310094773762537	0.0914330641900993
MR-PCA	creatinine	HMDB0000562	mannose	HMDB0000169	met-d-Creatinine	GCST90200435	6:108750742-109250742	0.066418809831312	0.372896906399403	0.858632077996754
MR-PCA	creatinine	HMDB0000562	mannose	HMDB0000169	met-d-Creatinine	GCST90200435	6:133547208-134047208	-0.257513062754286	0.377656414627851	0.495320347328073
MR-PCA	creatinine	HMDB0000562	mannose	HMDB0000169	met-d-Creatinine	GCST90200435	6:160418389-160927934	0.0938172499469578	0.270113549541111	0.728347000559515
MR-PCA	creatinine	HMDB0000562	mannose	HMDB0000169	met-d-Creatinine	GCST90200435	7:1036567-1536567	-0.295141410404651	0.293132301122586	0.314004972206157
MR-PCA	creatinine	HMDB0000562	mannose	HMDB0000169	met-d-Creatinine	GCST90200435	7:25488956-25988956	0.531365127479369	0.418837700447772	0.204560233050183
MR-PCA	creatinine	HMDB0000562	mannose	HMDB0000169	met-d-Creatinine	GCST90200435	7:76984640-77791673	-0.353164770355594	0.490887755323708	0.471869251583642
MR-PCA	creatinine	HMDB0000562	mannose	HMDB0000169	met-d-Creatinine	GCST90200435	7:128492221-128992221	-0.0263651326072711	0.411395252437905	0.948900865842882
MR-PCA	creatinine	HMDB0000562	mannose	HMDB0000169	met-d-Creatinine	GCST90200435	7:151165041-151665041	-0.079354099223511	0.28801051942746	0.782912919290687
MR-PCA	creatinine	HMDB0000562	mannose	HMDB0000169	met-d-Creatinine	GCST90200435	8:8031142-9250941	-0.491515056970381	0.397452453208296	0.216211927161686
MR-PCA	creatinine	HMDB0000562	mannose	HMDB0000169	met-d-Creatinine	GCST90200435	8:9759952-10530228	-0.864083046881749	0.492662058050945	0.0794465780130997
MR-PCA	creatinine	HMDB0000562	mannose	HMDB0000169	met-d-Creatinine	GCST90200435	8:10561829-11945872	0.0707788602234269	0.427839091323617	0.868602894605482
MR-PCA	creatinine	HMDB0000562	mannose	HMDB0000169	met-d-Creatinine	GCST90200435	8:19609539-20109539	0.113481269159945	0.405995042652593	0.779850450732597
MR-PCA	creatinine	HMDB0000562	mannose	HMDB0000169	met-d-Creatinine	GCST90200435	8:23527006-24027006	-0.609220826403086	0.427120145063501	0.153768684545055
MR-PCA	creatinine	HMDB0000562	mannose	HMDB0000169	met-d-Creatinine	GCST90200435	8:30157389-30657389	-0.980414224149176	0.372742455746467	0.0085316455564868
MR-PCA	creatinine	HMDB0000562	mannose	HMDB0000169	met-d-Creatinine	GCST90200435	8:144768354-145268354	0.0183261624155429	0.414906618639201	0.964769400370422
MR-PCA	creatinine	HMDB0000562	mannose	HMDB0000169	met-d-Creatinine	GCST90200435	9:71184707-71684707	0.0267013243921004	0.415599375703049	0.948772957664352
MR-PCA	creatinine	HMDB0000562	mannose	HMDB0000169	met-d-Creatinine	GCST90200435	10:52398454-52898454	0.171857981790013	0.411119107189784	0.675928986470369
MR-PCA	creatinine	HMDB0000562	mannose	HMDB0000169	met-d-Creatinine	GCST90200435	11:1928330-2428330	0.0740279604553046	0.341117835998695	0.828196030860748
MR-PCA	creatinine	HMDB0000562	mannose	HMDB0000169	met-d-Creatinine	GCST90200435	11:2548804-3048804	0.0688361699997147	0.262256765432956	0.792954300257392
MR-PCA	creatinine	HMDB0000562	mannose	HMDB0000169	met-d-Creatinine	GCST90200435	11:30504837-31294673	0.542644829662848	0.239390640259689	0.0234039457165842
MR-PCA	creatinine	HMDB0000562	mannose	HMDB0000169	met-d-Creatinine	GCST90200435	11:116373213-117240760	0.0741730180274688	0.325672223612137	0.819837808425654
MR-PCA	creatinine	HMDB0000562	mannose	HMDB0000169	met-d-Creatinine	GCST90200435	12:15092463-15592463	0.247933512138042	0.408508862218118	0.543901870702101
MR-PCA	creatinine	HMDB0000562	mannose	HMDB0000169	met-d-Creatinine	GCST90200435	15:41118334-41871842	0.0681364505384946	0.487499085578305	0.888843818702803
MR-PCA	creatinine	HMDB0000562	mannose	HMDB0000169	met-d-Creatinine	GCST90200435	15:45400360-46179051	0.433930493120709	0.27800715078335	0.118556573225983
MR-PCA	creatinine	HMDB0000562	mannose	HMDB0000169	met-d-Creatinine	GCST90200435	15:53700578-54200578	0.556119423300402	0.461877344583395	0.228573595282627
MR-PCA	creatinine	HMDB0000562	mannose	HMDB0000169	met-d-Creatinine	GCST90200435	15:76097375-76597375	0.0888462314777359	0.419315453563846	0.832197540953277
MR-PCA	creatinine	HMDB0000562	mannose	HMDB0000169	met-d-Creatinine	GCST90200435	16:20142332-21335139	-0.0002230877495396	0.232124589666705	0.999233177993266
MR-PCA	creatinine	HMDB0000562	mannose	HMDB0000169	met-d-Creatinine	GCST90200435	16:89453424-89953424	-0.396140748086132	0.457885871704781	0.386955522201305
MR-PCA	creatinine	HMDB0000562	mannose	HMDB0000169	met-d-Creatinine	GCST90200435	17:19176536-19724875	-0.171784428767533	0.30857298909551	0.577728329459656
MR-PCA	creatinine	HMDB0000562	mannose	HMDB0000169	met-d-Creatinine	GCST90200435	17:37200083-37954217	-0.189593574505325	0.381396736832333	0.619116211308015
MR-PCA	creatinine	HMDB0000562	mannose	HMDB0000169	met-d-Creatinine	GCST90200435	17:58690466-59700441	-0.623440314221698	0.310951140270039	0.0449687964388449
MR-PCA	creatinine	HMDB0000562	mannose	HMDB0000169	met-d-Creatinine	GCST90200435	18:76910235-77410235	-0.184170503733645	0.347845726184972	0.59648617505173
MR-PCA	creatinine	HMDB0000562	mannose	HMDB0000169	met-d-Creatinine	GCST90200435	19:32940263-33709298	0.236040863551744	0.351018355663944	0.501299853128963
MR-PCA	creatinine	HMDB0000562	mannose	HMDB0000169	met-d-Creatinine	GCST90200435	19:45162079-45662079	0.672943215607553	0.400320127703356	0.0927604492869662
MR-PCA	creatinine	HMDB0000562	mannose	HMDB0000169	met-d-Creatinine	GCST90200435	20:32653904-33537782	-0.0643403403317532	0.456932802997999	0.888020678586467
MR-PCA	creatinine	HMDB0000562	mannose	HMDB0000169	met-d-Creatinine	GCST90200435	22:38345240-38845240	0.267299047745431	0.513587705699136	0.602746812259938
MR-PCA	kynurenine	HMDB0000684	guanidinoacetate	HMDB0000128	M15140	GCST90200384	8:39556267-40056267	-0.127107702069855	0.122074896779625	0.297770118118538
MR-PCA	kynurenine	HMDB0000684	guanidinoacetate	HMDB0000128	M15140	GCST90200384	12:112341686-113156415	-0.298034359872794	0.130750081860231	0.0226421067880988
MR-PCA	kynurenine	HMDB0000684	guanidinoacetate	HMDB0000128	M15140	GCST90200384	16:87628822-88128822	-0.0452774020727398	0.0782952031829899	0.563067749585516
MR-PCA	glycine	HMDB0000123	isoursodeoxycholate	HMDB0000686	bioa_008	GCST90199892	1:75967169-76725029	-0.232561821914758	0.347289188066208	0.503081635302785
MR-PCA	glycine	HMDB0000123	isoursodeoxycholate	HMDB0000686	bioa_008	GCST90199892	1:120004506-120504506	-0.184088627649549	0.38947888384985	0.636460278375212
MR-PCA	glycine	HMDB0000123	isoursodeoxycholate	HMDB0000686	bioa_008	GCST90199892	2:165258389-165758389	-0.0850407208767827	0.495052544468707	0.86360954488457
MR-PCA	glycine	HMDB0000123	isoursodeoxycholate	HMDB0000686	bioa_008	GCST90199892	2:210575251-212439946	-0.0017159553591441	0.0463519188713114	0.970468933014825
MR-PCA	glycine	HMDB0000123	isoursodeoxycholate	HMDB0000686	bioa_008	GCST90199892	3:125660381-126160381	-0.146701176944272	0.193966687044969	0.449456456758203
MR-PCA	glycine	HMDB0000123	isoursodeoxycholate	HMDB0000686	bioa_008	GCST90199892	5:89976061-90476061	-0.739376522565085	0.529744648099241	0.162798077231001
MR-PCA	glycine	HMDB0000123	isoursodeoxycholate	HMDB0000686	bioa_008	GCST90199892	5:131494202-131994202	0.245856813685558	0.483055317403129	0.610778840925439
MR-PCA	glycine	HMDB0000123	isoursodeoxycholate	HMDB0000686	bioa_008	GCST90199892	6:160525578-161025578	0.568198572603479	0.459443014505745	0.216194116447969
MR-PCA	glycine	HMDB0000123	isoursodeoxycholate	HMDB0000686	bioa_008	GCST90199892	7:55797215-56297215	0.243941851617972	0.302573075708608	0.420113366961186
MR-PCA	glycine	HMDB0000123	isoursodeoxycholate	HMDB0000686	bioa_008	GCST90199892	8:8933358-9433358	0.461599406920276	0.266195994266002	0.082907717003145
MR-PCA	glycine	HMDB0000123	isoursodeoxycholate	HMDB0000686	bioa_008	GCST90199892	8:126232077-126732077	-0.196402561878899	0.309782298188626	0.526079590066297
MR-PCA	glycine	HMDB0000123	isoursodeoxycholate	HMDB0000686	bioa_008	GCST90199892	9:5720079-6894932	0.143340449728518	0.175913831068328	0.415167729620104
MR-PCA	glycine	HMDB0000123	isoursodeoxycholate	HMDB0000686	bioa_008	GCST90199892	10:64798306-65575478	0.398625557710226	0.441097513637868	0.366147603554095
MR-PCA	glycine	HMDB0000123	isoursodeoxycholate	HMDB0000686	bioa_008	GCST90199892	12:46859387-47359387	0.294819239867004	0.381065798048565	0.439125865989933
MR-PCA	glycine	HMDB0000123	isoursodeoxycholate	HMDB0000686	bioa_008	GCST90199892	12:56611458-57111458	0.54198310002938	0.490105238971152	0.268791253658436
MR-PCA	glycine	HMDB0000123	isoursodeoxycholate	HMDB0000686	bioa_008	GCST90199892	15:58217095-58717095	-0.0365365526792653	0.420682234246867	0.930790175436032
MR-PCA	glycine	HMDB0000123	isoursodeoxycholate	HMDB0000686	bioa_008	GCST90199892	16:80861176-81361176	0.0780374861468584	0.225206394293354	0.728955404915692
MR-PCA	glycine	HMDB0000123	isoursodeoxycholate	HMDB0000686	bioa_008	GCST90199892	17:45188952-45974996	0.762763430369448	0.460041232608044	0.0973108560914645
MR-PCA	glycine	HMDB0000123	isoursodeoxycholate	HMDB0000686	bioa_008	GCST90199892	19:17984588-18484588	-0.634715970562983	0.450939263369225	0.159266720454089
MR-PCA	spermidine	HMDB0001257	isoursodeoxycholate	HMDB0000686	bioa_033	GCST90199892	1:247760300-248289451	0.0569950310558358	0.0815462782928542	0.484596615204268
MR-PCA	spermidine	HMDB0001257	isoursodeoxycholate	HMDB0000686	bioa_033	GCST90199892	19:54070939-54570939	0.0762168518649325	0.105934451717255	0.471850264451362
MR-PCA	histidine	HMDB0000177	leucine	HMDB0000687	met-d-His	M00060	1:168963261-169463261	0.679265534507989	0.616860291377651	0.270824448211646
MR-PCA	histidine	HMDB0000177	leucine	HMDB0000687	met-d-His	M00060	2:27491237-27991237	-2.07910932024339	0.475243647112382	1.21528139041228e-05
MR-PCA	histidine	HMDB0000177	leucine	HMDB0000687	met-d-His	M00060	2:211290507-212074453	0.412983476138912	0.330989078228776	0.212131640498857
MR-PCA	histidine	HMDB0000177	leucine	HMDB0000687	met-d-His	M00060	3:148408762-149190142	-0.0846287432643775	0.294965026448227	0.774180383126526
MR-PCA	histidine	HMDB0000177	leucine	HMDB0000687	met-d-His	M00060	8:145389726-145889726	-0.686965763286176	0.552254792195781	0.213525687114114
MR-PCA	histidine	HMDB0000177	leucine	HMDB0000687	met-d-His	M00060	12:46932531-47432531	1.57024958964303	0.641703551787864	0.0144050217203285
MR-PCA	histidine	HMDB0000177	leucine	HMDB0000687	met-d-His	M00060	12:56610020-57110020	-0.106706391584213	0.370914604570676	0.773588237251727
MR-PCA	histidine	HMDB0000177	leucine	HMDB0000687	met-d-His	M00060	12:95659569-96755187	-0.0253697060575836	0.168217261162433	0.880121560398145
MR-PCA	histidine	HMDB0000177	leucine	HMDB0000687	met-d-His	M00060	14:21241151-21765620	0.168770239027627	0.320005132519397	0.597916858604412
MR-PCA	histidine	HMDB0000177	leucine	HMDB0000687	met-d-His	M00060	14:94599201-95099201	-0.27626476957902	0.524399790637341	0.598317967872193
MR-PCA	histidine	HMDB0000177	leucine	HMDB0000687	met-d-His	M00060	15:43028726-45092210	0.421358573338318	0.517197780051539	0.415246774506666
MR-PCA	histidine	HMDB0000177	leucine	HMDB0000687	met-d-His	M00060	20:38915692-39415692	0.139319117170772	0.594534111352364	0.81472626600514
MR-PCA	phenylalanine	HMDB0000159	glycochenodeoxycholate	HMDB0000637	bioa_016	M32346	1:94441240-94941240	0.042556305937175	0.532244894375943	0.936272051805873
MR-PCA	phenylalanine	HMDB0000159	glycochenodeoxycholate	HMDB0000637	bioa_016	M32346	3:186202917-186702917	-0.0525083611661818	0.350670359396339	0.880972039967054
MR-PCA	phenylalanine	HMDB0000159	glycochenodeoxycholate	HMDB0000637	bioa_016	M32346	4:155231289-155731289	0.139244064517561	0.418717416745964	0.739474734833332
MR-PCA	phenylalanine	HMDB0000159	glycochenodeoxycholate	HMDB0000637	bioa_016	M32346	4:186893802-187393802	-0.12071535446208	0.224280683315876	0.590415924898469
MR-PCA	phenylalanine	HMDB0000159	glycochenodeoxycholate	HMDB0000637	bioa_016	M32346	5:176539719-177067143	-0.163698833017785	0.339574565037481	0.629755964260954
MR-PCA	phenylalanine	HMDB0000159	glycochenodeoxycholate	HMDB0000637	bioa_016	M32346	6:52381188-52881188	-0.412641095537748	0.515014878203976	0.423003311582688
MR-PCA	phenylalanine	HMDB0000159	glycochenodeoxycholate	HMDB0000637	bioa_016	M32346	11:57020509-57520509	-0.13886794703159	0.486880960625863	0.775475977190299
MR-PCA	phenylalanine	HMDB0000159	glycochenodeoxycholate	HMDB0000637	bioa_016	M32346	12:103007876-103562619	0.414512100958025	0.215359196463701	0.0542609397826829
MR-PCA	phenylalanine	HMDB0000159	glycochenodeoxycholate	HMDB0000637	bioa_016	M32346	14:55086875-55586875	0.659003252748223	0.52546488829389	0.209793393639069
MR-PCA	phenylalanine	HMDB0000159	glycochenodeoxycholate	HMDB0000637	bioa_016	M32346	19:45142254-45642254	1.45503557628281	0.477968541325587	0.0023329391271251
MR-PCA	glutamine	HMDB0000641	adenosine 5'-monophosphate (amp)	HMDB0000045	bioa_006	GCST90200356	2:27200724-28253174	-0.0092746435624593	0.277118173203374	0.973301232635536
MR-PCA	glutamine	HMDB0000641	adenosine 5'-monophosphate (amp)	HMDB0000045	bioa_006	GCST90200356	2:191299636-192089976	-0.14501755616911	0.31649033435314	0.646804935328713
MR-PCA	glutamine	HMDB0000641	adenosine 5'-monophosphate (amp)	HMDB0000045	bioa_006	GCST90200356	6:20469561-20969561	-0.0477646800038292	0.53585601650949	0.928972910668158
MR-PCA	glutamine	HMDB0000641	adenosine 5'-monophosphate (amp)	HMDB0000045	bioa_006	GCST90200356	7:72732874-73232874	-0.0683019750895715	0.40859251436561	0.867240978796174
MR-PCA	glutamine	HMDB0000641	adenosine 5'-monophosphate (amp)	HMDB0000045	bioa_006	GCST90200356	8:134082558-134582558	0.675574421009462	0.375202801018619	0.0717725673548388
MR-PCA	glutamine	HMDB0000641	adenosine 5'-monophosphate (amp)	HMDB0000045	bioa_006	GCST90200356	9:4032942-4532942	-0.0483198358328499	0.413462328183672	0.906965959066526
MR-PCA	glutamine	HMDB0000641	adenosine 5'-monophosphate (amp)	HMDB0000045	bioa_006	GCST90200356	10:64798306-65565800	1.30687907039053	0.608993248519629	0.0318756567061481
MR-PCA	glutamine	HMDB0000641	adenosine 5'-monophosphate (amp)	HMDB0000045	bioa_006	GCST90200356	10:99109412-99609412	0.340684199171209	0.241472566290229	0.158285636885666
MR-PCA	glutamine	HMDB0000641	adenosine 5'-monophosphate (amp)	HMDB0000045	bioa_006	GCST90200356	12:46679007-47711183	0.129566846648399	0.227017561469741	0.568179353409863
MR-PCA	glutamine	HMDB0000641	adenosine 5'-monophosphate (amp)	HMDB0000045	bioa_006	GCST90200356	12:56615040-57375879	-0.135962118921765	0.0932715226356302	0.14492260042679
MR-PCA	glutamine	HMDB0000641	adenosine 5'-monophosphate (amp)	HMDB0000045	bioa_006	GCST90200356	12:59344212-60165849	-0.260870528842923	0.323227028757618	0.419619576809315
MR-PCA	glutamine	HMDB0000641	adenosine 5'-monophosphate (amp)	HMDB0000045	bioa_006	GCST90200356	14:100594368-101094368	-0.554309798700802	0.435985580074091	0.203588232185063
MR-PCA	glutamine	HMDB0000641	adenosine 5'-monophosphate (amp)	HMDB0000045	bioa_006	GCST90200356	15:58477325-58977325	-0.554619832008654	0.385090226240378	0.149801357437429
MR-PCA	kynurenine	HMDB0000684	phenylalanine	HMDB0000159	bioa_027	met-d-Phe	1:241473615-241973615	0.0673560653074831	0.0513563579348497	0.18967441847656
MR-PCA	kynurenine	HMDB0000684	phenylalanine	HMDB0000159	bioa_027	met-d-Phe	5:131338151-131838151	-0.122808743192411	0.0882035706872043	0.16382157947957
MR-PCA	kynurenine	HMDB0000684	phenylalanine	HMDB0000159	bioa_027	met-d-Phe	5:176563404-177063404	0.158243960955609	0.0808611696272777	0.0503494283622889
MR-PCA	kynurenine	HMDB0000684	phenylalanine	HMDB0000159	bioa_027	met-d-Phe	8:39556267-40056267	0.004906739312088	0.042271741828645	0.907592223061571
MR-PCA	kynurenine	HMDB0000684	phenylalanine	HMDB0000159	bioa_027	met-d-Phe	12:111111298-111611298	0.181186922658073	0.0789934887740663	0.0218080587772908
MR-PCA	kynurenine	HMDB0000684	phenylalanine	HMDB0000159	bioa_027	met-d-Phe	12:111634608-113433486	0.123587524925701	0.0376502636069387	0.001028858036163
MR-PCA	kynurenine	HMDB0000684	phenylalanine	HMDB0000159	bioa_027	met-d-Phe	16:87568569-88128476	0.0355450469812157	0.0213329128447776	0.0956722083896937
MR-PCA	uridine	HMDB0000296	dehydroepiandrosterone sulfate (dhea-s)	HMDB0001032	M00606	GCST90199673	1:20665172-21165172	0.110985289099696	0.14582607260881	0.446609360181948
MR-PCA	uridine	HMDB0000296	dehydroepiandrosterone sulfate (dhea-s)	HMDB0001032	M00606	GCST90199673	7:47852911-48352911	-0.0336751004605885	0.145072142945436	0.816439700430788
MR-PCA	uridine	HMDB0000296	dehydroepiandrosterone sulfate (dhea-s)	HMDB0001032	M00606	GCST90199673	22:50721752-51221752	0.0494295338849379	0.108382977793025	0.648344225389996
MR-PCA	glycine	HMDB0000123	cystathionine	HMDB0000099	bioa_008	GCST90200383	1:75967169-76725029	0.123794902414252	0.352028448477886	0.725092030122965
MR-PCA	glycine	HMDB0000123	cystathionine	HMDB0000099	bioa_008	GCST90200383	1:120004506-120504506	-0.198819892707631	0.394792836084508	0.614538539454112
MR-PCA	glycine	HMDB0000123	cystathionine	HMDB0000099	bioa_008	GCST90200383	2:165258389-165758389	-0.708274948518068	0.501759203606182	0.158072671287288
MR-PCA	glycine	HMDB0000123	cystathionine	HMDB0000099	bioa_008	GCST90200383	2:210575251-212439946	-0.0346443595118138	0.0469822754260039	0.460883928255444
MR-PCA	glycine	HMDB0000123	cystathionine	HMDB0000099	bioa_008	GCST90200383	3:125660381-126160381	0.119776608319143	0.196605714116204	0.542377023607462
MR-PCA	glycine	HMDB0000123	cystathionine	HMDB0000099	bioa_008	GCST90200383	5:89976061-90476061	-0.200022566958693	0.536998092037247	0.709533396342138
MR-PCA	glycine	HMDB0000123	cystathionine	HMDB0000099	bioa_008	GCST90200383	5:131494202-131994202	0.0539608133295798	0.48960915928554	0.912241231589854
MR-PCA	glycine	HMDB0000123	cystathionine	HMDB0000099	bioa_008	GCST90200383	6:160525578-161025578	-0.636731940626444	0.465695404766678	0.171540298060593
MR-PCA	glycine	HMDB0000123	cystathionine	HMDB0000099	bioa_008	GCST90200383	7:55797215-56297215	-0.102484612237542	0.306707072748023	0.73827020008985
MR-PCA	glycine	HMDB0000123	cystathionine	HMDB0000099	bioa_008	GCST90200383	8:8933358-9433358	-0.163017173215391	0.269825444814025	0.545738670135645
MR-PCA	glycine	HMDB0000123	cystathionine	HMDB0000099	bioa_008	GCST90200383	8:126232077-126732077	0.657354391149674	0.313927161625563	0.0362625584007699
MR-PCA	glycine	HMDB0000123	cystathionine	HMDB0000099	bioa_008	GCST90200383	9:5720079-6894932	0.199973549474415	0.178303206934984	0.262059576250046
MR-PCA	glycine	HMDB0000123	cystathionine	HMDB0000099	bioa_008	GCST90200383	10:64798306-65575478	0.342584842297911	0.447120189475828	0.443555507966027
MR-PCA	glycine	HMDB0000123	cystathionine	HMDB0000099	bioa_008	GCST90200383	12:46859387-47359387	0.00207371048437	0.386266968761256	0.995716502406636
MR-PCA	glycine	HMDB0000123	cystathionine	HMDB0000099	bioa_008	GCST90200383	12:56611458-57111458	1.78908574660178	0.496507544723042	0.0003141535490252
MR-PCA	glycine	HMDB0000123	cystathionine	HMDB0000099	bioa_008	GCST90200383	15:58217095-58717095	-0.368283410232168	0.426419148347253	0.38777179569131
MR-PCA	glycine	HMDB0000123	cystathionine	HMDB0000099	bioa_008	GCST90200383	16:80861176-81361176	0.240390450966151	0.22826572870716	0.29228750980567
MR-PCA	glycine	HMDB0000123	cystathionine	HMDB0000099	bioa_008	GCST90200383	17:45188952-45974996	-0.561583583821067	0.466356454388232	0.228514654557208
MR-PCA	glycine	HMDB0000123	cystathionine	HMDB0000099	bioa_008	GCST90200383	19:17984588-18484588	0.210436788007998	0.457134358931242	0.645272889327758
MR-PCA	citrulline	HMDB0000904	taurochenodeoxycholate	HMDB0000951	M02132	M18494	10:97115163-97871266	-0.228885002158494	0.152992501612262	0.134639655051795
MR-PCA	urate	HMDB0000289	serine	HMDB0000187	M01604	GCST90200415	4:9676051-10553081	-0.0046856216504284	0.0465735387690936	0.919862480011963
MR-PCA	kynurenine	HMDB0000684	glycerol	HMDB0000131	bioa_027	M15122	1:241473615-241973615	0.212983518559281	0.203124868316827	0.294392220047351
MR-PCA	kynurenine	HMDB0000684	glycerol	HMDB0000131	bioa_027	M15122	5:131338151-131838151	-0.374849602571632	0.348853319840978	0.282590028215323
MR-PCA	kynurenine	HMDB0000684	glycerol	HMDB0000131	bioa_027	M15122	5:176563404-177063404	0.407796093654209	0.319818878164925	0.20227933572995
MR-PCA	kynurenine	HMDB0000684	glycerol	HMDB0000131	bioa_027	M15122	8:39556267-40056267	0.453900770455481	0.167165194670869	0.0066219205995719
MR-PCA	kynurenine	HMDB0000684	glycerol	HMDB0000131	bioa_027	M15122	12:111111298-111611298	0.167560537463466	0.312449806155549	0.591765149493699
MR-PCA	kynurenine	HMDB0000684	glycerol	HMDB0000131	bioa_027	M15122	12:111634608-113433486	0.233167132091311	0.14891825657649	0.117409716377613
MR-PCA	kynurenine	HMDB0000684	glycerol	HMDB0000131	bioa_027	M15122	16:87568569-88128476	-0.116820952190522	0.0843705167829942	0.16616924657954
MR-PCA	kynurenine	HMDB0000684	uridine	HMDB0000296	M15140	M00606	8:39556267-40056267	-0.145635438847743	0.13962556995409	0.296928492465405
MR-PCA	kynurenine	HMDB0000684	uridine	HMDB0000296	M15140	M00606	12:111634608-112134608	0.0756367466589381	0.111978397303213	0.499384586446602
MR-PCA	kynurenine	HMDB0000684	uridine	HMDB0000296	M15140	M00606	12:112341686-113156415	-0.0281000365977115	0.139773110976441	0.840667015285025
MR-PCA	kynurenine	HMDB0000684	uridine	HMDB0000296	M15140	M00606	16:87628822-88128822	-0.16689153068206	0.0844537779201764	0.0481402075882965
MR-PCA	arginine	HMDB0000517	citrate	HMDB0000094	bioa_002	GCST90200304	2:24182937-24682937	0.0578015131938665	0.271389577719897	0.831339800709685
MR-PCA	arginine	HMDB0000517	citrate	HMDB0000094	bioa_002	GCST90200304	2:211333022-211833022	0.0675401601577257	0.206829921412573	0.744008817203192
MR-PCA	arginine	HMDB0000517	citrate	HMDB0000094	bioa_002	GCST90200304	2:219037276-219788019	-0.478444531616274	0.273850349974824	0.0806196228139954
MR-PCA	arginine	HMDB0000517	citrate	HMDB0000094	bioa_002	GCST90200304	4:144583533-145083533	-0.209593991605228	0.236374396279786	0.375238582864892
MR-PCA	arginine	HMDB0000517	citrate	HMDB0000094	bioa_002	GCST90200304	5:177386199-177886199	0.462683911975765	0.285662784566669	0.10529982100011
MR-PCA	arginine	HMDB0000517	citrate	HMDB0000094	bioa_002	GCST90200304	6:131339506-132265729	0.0192231222513093	0.131848590836534	0.884081684648529
MR-PCA	arginine	HMDB0000517	citrate	HMDB0000094	bioa_002	GCST90200304	6:135177817-135677817	-0.0984409478822801	0.305689238295217	0.747430357773363
MR-PCA	arginine	HMDB0000517	citrate	HMDB0000094	bioa_002	GCST90200304	10:99898951-100398951	-0.179386585546475	0.340086580806911	0.59786496437042
MR-PCA	arginine	HMDB0000517	citrate	HMDB0000094	bioa_002	GCST90200304	12:46680313-47435518	-0.067428059993213	0.267281141446903	0.800829348927354
MR-PCA	arginine	HMDB0000517	citrate	HMDB0000094	bioa_002	GCST90200304	19:12757458-13257458	0.287026628321723	0.167395406537189	0.0864071203927907
MR-PCA	isoleucine	HMDB0000172	3-hydroxybutyrate (bhba)	HMDB0000011	bioa_010	GCST90200367	2:27480940-27980940	-1.33304889158556	0.606168344748095	0.0278679880840771
MR-PCA	isoleucine	HMDB0000172	3-hydroxybutyrate (bhba)	HMDB0000011	bioa_010	GCST90200367	4:88976422-89476422	0.261383569969789	0.202974013218749	0.197826510034294
MR-PCA	isoleucine	HMDB0000172	3-hydroxybutyrate (bhba)	HMDB0000011	bioa_010	GCST90200367	12:56615040-57115040	-0.186195076387576	0.564555170304559	0.741544687769678
MR-PCA	isoleucine	HMDB0000172	3-hydroxybutyrate (bhba)	HMDB0000011	bioa_010	GCST90200367	16:70059237-70559237	-0.134584079515463	0.325240633639096	0.679021697968076
MR-PCA	glycine	HMDB0000123	histidine	HMDB0000177	bioa_008	met-d-His	1:75967169-76725029	-0.0333106089115983	0.0928540210847775	0.719788333644545
MR-PCA	glycine	HMDB0000123	histidine	HMDB0000177	bioa_008	met-d-His	1:120004506-120504506	0.0725083077681848	0.0993304738343546	0.465408265317525
MR-PCA	glycine	HMDB0000123	histidine	HMDB0000177	bioa_008	met-d-His	2:165258389-165758389	-0.262917907943421	0.132414743272294	0.0470817901673445
MR-PCA	glycine	HMDB0000123	histidine	HMDB0000177	bioa_008	met-d-His	2:210575251-212439946	-0.141770398463995	0.0138912859286945	1.86953945466755e-24
MR-PCA	glycine	HMDB0000123	histidine	HMDB0000177	bioa_008	met-d-His	3:125660381-126160381	-0.0103819575960219	0.0530777313598652	0.844923948370143
MR-PCA	glycine	HMDB0000123	histidine	HMDB0000177	bioa_008	met-d-His	4:186924683-187424683	0.214962934613251	0.107397233878163	0.0453311453540569
MR-PCA	glycine	HMDB0000123	histidine	HMDB0000177	bioa_008	met-d-His	5:89976061-90476061	-0.474067828012271	0.147890589490587	0.0013481365478392
MR-PCA	glycine	HMDB0000123	histidine	HMDB0000177	bioa_008	met-d-His	5:131494202-131994202	0.0737893029848968	0.115724028745015	0.523713490171299
MR-PCA	glycine	HMDB0000123	histidine	HMDB0000177	bioa_008	met-d-His	6:160525578-161025578	-0.131601503763791	0.126915050087126	0.299770387811457
MR-PCA	glycine	HMDB0000123	histidine	HMDB0000177	bioa_008	met-d-His	7:55797215-56297215	-0.108404397106669	0.0717284705533334	0.130707917107698
MR-PCA	glycine	HMDB0000123	histidine	HMDB0000177	bioa_008	met-d-His	8:8933358-9433358	0.234641367143585	0.0578811207858181	5.03815817450121e-05
MR-PCA	glycine	HMDB0000123	histidine	HMDB0000177	bioa_008	met-d-His	8:126232077-126732077	0.243716329865539	0.149504181298846	0.103066846398132
MR-PCA	glycine	HMDB0000123	histidine	HMDB0000177	bioa_008	met-d-His	9:5720079-6894932	-0.114032828235068	0.0482260223713754	0.0180520035140145
MR-PCA	glycine	HMDB0000123	histidine	HMDB0000177	bioa_008	met-d-His	9:135887106-136387106	0.171905209250616	0.0981302667672389	0.0798071386009714
MR-PCA	glycine	HMDB0000123	histidine	HMDB0000177	bioa_008	met-d-His	10:64798306-65575478	0.175156632139354	0.11324384955731	0.121930554237663
MR-PCA	glycine	HMDB0000123	histidine	HMDB0000177	bioa_008	met-d-His	12:46859387-47359387	0.253379554418636	0.101661301136266	0.0126886823484858
MR-PCA	glycine	HMDB0000123	histidine	HMDB0000177	bioa_008	met-d-His	12:56611458-57111458	1.37050911635359	0.13743055559165	2.0135416899476105e-23
MR-PCA	glycine	HMDB0000123	histidine	HMDB0000177	bioa_008	met-d-His	15:58217095-58717095	0.124126172286105	0.099114401003009	0.210441430290089
MR-PCA	glycine	HMDB0000123	histidine	HMDB0000177	bioa_008	met-d-His	16:80861176-81361176	-0.0639205439373217	0.062869446110491	0.309287248946109
MR-PCA	glycine	HMDB0000123	histidine	HMDB0000177	bioa_008	met-d-His	17:45188952-45974996	0.0149998553051016	0.126948869432975	0.905943524009404
MR-PCA	glycine	HMDB0000123	histidine	HMDB0000177	bioa_008	met-d-His	19:17984588-18484588	-0.471785172373003	0.119455404085747	7.83254188992973e-05
MR-PCA	sarcosine	HMDB0000271	7-methylxanthine	HMDB0001991	bioa_031	M34390	6:42690673-43190673	0.207178031524893	0.257241100436318	0.420597751620265
MR-PCA	sarcosine	HMDB0000271	7-methylxanthine	HMDB0001991	bioa_031	M34390	9:136282183-136851769	-0.193584144066812	0.125549606435385	0.123099433207185
MR-PCA	spermidine	HMDB0001257	inosine	HMDB0000195	bioa_033	M01123	1:247760300-248289451	0.149786725933838	0.145796908166168	0.304248350125062
MR-PCA	3-(4-hydroxyphenyl)lactate	HMDB0000755	glycine	HMDB0000123	M32197	GCST90200707	17:79879970-80379970	0.0256393508815913	0.136128376747483	0.850604761918525
MR-PCA	valine	HMDB0000883	n-acetylornithine	HMDB0003357	bioa_022	bioa_023	2:27492603-27992603	0.0250890773568349	0.264905774266451	0.924545620180441
MR-PCA	valine	HMDB0000883	n-acetylornithine	HMDB0003357	bioa_022	bioa_023	2:64958074-65458074	0.023785518247225	0.110410863668502	0.829434159102099
MR-PCA	valine	HMDB0000883	n-acetylornithine	HMDB0003357	bioa_022	bioa_023	2:211173777-211673777	0.0405555397540156	0.254773769848025	0.873525047323982
MR-PCA	valine	HMDB0000883	n-acetylornithine	HMDB0003357	bioa_022	bioa_023	4:88972827-89472827	0.0125231571707205	0.0779197924062517	0.872315067269571
MR-PCA	valine	HMDB0000883	n-acetylornithine	HMDB0003357	bioa_022	bioa_023	11:116381707-116882500	-0.179881655466183	0.145856245476148	0.217471150706208
MR-PCA	valine	HMDB0000883	n-acetylornithine	HMDB0003357	bioa_022	bioa_023	12:56615040-57115040	0.198495660613647	0.266421334335343	0.456245021171564
MR-PCA	valine	HMDB0000883	n-acetylornithine	HMDB0003357	bioa_022	bioa_023	16:70059237-70559237	0.356959092915162	0.167983972570973	0.0335900150189043
MR-PCA	valine	HMDB0000883	n-acetylornithine	HMDB0003357	bioa_022	bioa_023	17:6883609-7383609	-0.284728477700728	0.164226482390621	0.0829615710422009
MR-PCA	valine	HMDB0000883	n-acetylornithine	HMDB0003357	bioa_022	bioa_023	17:40470632-40970632	0.355536181317286	0.312471232524892	0.255195433291892
MR-PCA	valine	HMDB0000883	n-acetylornithine	HMDB0003357	bioa_022	bioa_023	19:49114511-49614511	0.0364341989577429	0.220489237230646	0.86875309282566
MR-PCA	betaine	HMDB0000043	pyruvate	HMDB0000243	M03141	met-d-Pyruvate	2:211337631-211837631	0.0276854333364763	0.0247966047004061	0.264207752873801
MR-PCA	betaine	HMDB0000043	pyruvate	HMDB0000243	M03141	met-d-Pyruvate	5:78095798-78666416	0.0170951165875002	0.0221736057163729	0.440726537218828
MR-PCA	betaine	HMDB0000043	pyruvate	HMDB0000243	M03141	met-d-Pyruvate	12:30349-530349	0.005995382646245	0.0342152676892529	0.860902557100093
MR-PCA	betaine	HMDB0000043	pyruvate	HMDB0000243	M03141	met-d-Pyruvate	21:44237404-44737404	-0.0010293341835634	0.0289263530323032	0.971613547127402
MR-PCA	3-(4-hydroxyphenyl)lactate	HMDB0000755	alpha-ketoglutarate	HMDB0000208	M32197	M33453	17:79879970-80379970	0.0266970616946635	0.153110811519248	0.861579157577687
MR-PCA	threonine	HMDB0000167	n-acetylornithine	HMDB0003357	bioa_019	bioa_023	2:27191397-28253174	-0.0387990328489189	0.0696221512939619	0.577336134516237
MR-PCA	threonine	HMDB0000167	n-acetylornithine	HMDB0003357	bioa_019	bioa_023	6:126521687-127323798	-0.119420251233756	0.165877710430922	0.471568425580817
MR-PCA	threonine	HMDB0000167	n-acetylornithine	HMDB0003357	bioa_019	bioa_023	8:74631674-75131674	-0.230413882991599	0.0989798335214043	0.0199180965300256
MR-PCA	threonine	HMDB0000167	n-acetylornithine	HMDB0003357	bioa_019	bioa_023	12:46636543-47464292	-0.008557810770233	0.0793452984592859	0.914110477621833
MR-PCA	threonine	HMDB0000167	n-acetylornithine	HMDB0003357	bioa_019	bioa_023	12:56615040-57115040	0.0630805508152781	0.107713875141109	0.558123721182731
MR-PCA	threonine	HMDB0000167	n-acetylornithine	HMDB0003357	bioa_019	bioa_023	12:59727701-60227701	-0.151241003949831	0.14067873601217	0.282338567789728
MR-PCA	threonine	HMDB0000167	n-acetylornithine	HMDB0003357	bioa_019	bioa_023	16:1654524-2154524	-0.0560166757111934	0.112462993932215	0.618420714711702
MR-PCA	threonine	HMDB0000167	n-acetylornithine	HMDB0003357	bioa_019	bioa_023	20:42792364-43292364	0.0764360403594059	0.143697054469373	0.5947780154395
MR-PCA	methionine	HMDB0000696	leucine	HMDB0000687	M01302	met-d-Leu	1:213396566-213896566	-0.0375461356708637	0.0326026556588561	0.249473913125352
MR-PCA	isoleucine	HMDB0000172	theobromine	HMDB0002825	bioa_010	M18392	2:27480940-27980940	0.401107385117944	0.367855034906424	0.275539070503323
MR-PCA	isoleucine	HMDB0000172	theobromine	HMDB0002825	bioa_010	M18392	4:88976422-89476422	0.0574890146278661	0.231159573783501	0.803594091654911
MR-PCA	isoleucine	HMDB0000172	theobromine	HMDB0002825	bioa_010	M18392	12:56615040-57115040	-0.136636177180255	0.552671443770646	0.804731326739636
MR-PCA	isoleucine	HMDB0000172	theobromine	HMDB0002825	bioa_010	M18392	16:70059237-70559237	0.0426555015576024	0.342164942964078	0.900789903356211
MR-PCA	arachidonate (20:4n6)	HMDB0001043	glycine	HMDB0000123	M01110	GCST90200707	11:61330635-61830635	0.0651270507826575	0.0472995418017823	0.16854112968629
MR-PCA	pyruvate	HMDB0000243	sarcosine	HMDB0000271	met-d-Pyruvate	GCST90200291	1:25486369-25986369	-1.38289038927513	0.534908996733461	0.0097299492362314
MR-PCA	pyruvate	HMDB0000243	sarcosine	HMDB0000271	met-d-Pyruvate	GCST90200291	1:154991807-156271079	0.303397261296473	0.284407123014371	0.286075272420621
MR-PCA	pyruvate	HMDB0000243	sarcosine	HMDB0000271	met-d-Pyruvate	GCST90200291	1:207429229-207929229	-0.727090812598668	0.499027833656358	0.145112364952676
MR-PCA	pyruvate	HMDB0000243	sarcosine	HMDB0000271	met-d-Pyruvate	GCST90200291	2:27480940-28253616	-0.508885313496818	0.427094895064666	0.233455752702539
MR-PCA	pyruvate	HMDB0000243	sarcosine	HMDB0000271	met-d-Pyruvate	GCST90200291	2:60468043-60968043	-0.39210866557263	0.368630901408052	0.287469571486046
MR-PCA	pyruvate	HMDB0000243	sarcosine	HMDB0000271	met-d-Pyruvate	GCST90200291	2:173097338-173854224	0.120561635322531	0.204954483095135	0.556373798442594
MR-PCA	pyruvate	HMDB0000243	sarcosine	HMDB0000271	met-d-Pyruvate	GCST90200291	3:56611222-57111222	0.220965530742941	0.376509279889668	0.557284722885279
MR-PCA	pyruvate	HMDB0000243	sarcosine	HMDB0000271	met-d-Pyruvate	GCST90200291	5:35956855-36456855	-0.0593741914856533	0.388867257649192	0.878646701981537
MR-PCA	pyruvate	HMDB0000243	sarcosine	HMDB0000271	met-d-Pyruvate	GCST90200291	5:131157493-131957429	-0.159688429187105	0.420345932941295	0.704021396992561
MR-PCA	pyruvate	HMDB0000243	sarcosine	HMDB0000271	met-d-Pyruvate	GCST90200291	7:50177982-50677982	0.124999361813309	0.402297562305954	0.756018285631374
MR-PCA	pyruvate	HMDB0000243	sarcosine	HMDB0000271	met-d-Pyruvate	GCST90200291	8:106322270-106822270	0.389876440471091	0.462540322466455	0.399282919241691
MR-PCA	pyruvate	HMDB0000243	sarcosine	HMDB0000271	met-d-Pyruvate	GCST90200291	9:135611502-136391870	0.178215961141359	0.220617180795288	0.419202064950506
MR-PCA	pyruvate	HMDB0000243	sarcosine	HMDB0000271	met-d-Pyruvate	GCST90200291	10:2869150-3388009	0.0676735713744947	0.171880010388243	0.693783590902462
MR-PCA	pyruvate	HMDB0000243	sarcosine	HMDB0000271	met-d-Pyruvate	GCST90200291	11:56961646-57461646	0.0138497391740382	0.425896516030344	0.97405814481735
MR-PCA	pyruvate	HMDB0000243	sarcosine	HMDB0000271	met-d-Pyruvate	GCST90200291	12:48145900-49077761	-0.0013264474455331	0.152564540824873	0.993063010590772
MR-PCA	pyruvate	HMDB0000243	sarcosine	HMDB0000271	met-d-Pyruvate	GCST90200291	16:69379588-70929689	-0.422643946928826	0.268903275144067	0.116012661958078
MR-PCA	pyruvate	HMDB0000243	sarcosine	HMDB0000271	met-d-Pyruvate	GCST90200291	16:70994871-71494871	-0.489364649056204	0.428568383637942	0.253512649708852
MR-PCA	pyruvate	HMDB0000243	sarcosine	HMDB0000271	met-d-Pyruvate	GCST90200291	16:87636490-88136490	-0.277020454661204	0.398753710839802	0.487233500689064
MR-PCA	pyruvate	HMDB0000243	sarcosine	HMDB0000271	met-d-Pyruvate	GCST90200291	18:43532791-44032791	0.477249487405835	0.390133050879659	0.221216672086701
MR-PCA	pyruvate	HMDB0000243	sarcosine	HMDB0000271	met-d-Pyruvate	GCST90200291	21:45449580-45972811	0.07656494552643	0.261235609982391	0.769455113935956
MR-PCA	eicosapentaenoate (epa; 20:5n3)	HMDB0001999	1-methylxanthine	HMDB0010738	M18467	M34389	11:61330635-61830635	-0.175122952670716	0.116681782415322	0.133391925107062
MR-PCA	citrate	HMDB0000094	glucose	HMDB0000122	met-d-Citrate	M20489	1:206967359-207467359	0.166818138226791	0.295361910777743	0.572215032779871
MR-PCA	citrate	HMDB0000094	glucose	HMDB0000122	met-d-Citrate	M20489	2:6909613-7409613	-0.268074733088459	0.469426505569023	0.567953148571404
MR-PCA	citrate	HMDB0000094	glucose	HMDB0000122	met-d-Citrate	M20489	2:211290507-211790507	0.318157399994909	0.660668372959106	0.630112160707322
MR-PCA	citrate	HMDB0000094	glucose	HMDB0000122	met-d-Citrate	M20489	2:241907241-242693157	-0.779465152681548	0.575254717046191	0.175420320156037
MR-PCA	citrate	HMDB0000094	glucose	HMDB0000122	met-d-Citrate	M20489	4:77164144-77664144	-0.508798495295606	0.571971131332714	0.373706084559359
MR-PCA	citrate	HMDB0000094	glucose	HMDB0000122	met-d-Citrate	M20489	5:14438417-15122542	0.133971651045783	0.163860113449824	0.413586944194029
MR-PCA	citrate	HMDB0000094	glucose	HMDB0000122	met-d-Citrate	M20489	5:43252947-44074677	-0.117987172377869	0.375679382804127	0.753472829857566
MR-PCA	citrate	HMDB0000094	glucose	HMDB0000122	met-d-Citrate	M20489	5:176569252-177069252	0.104874159050327	0.676582403970942	0.876816788813592
MR-PCA	citrate	HMDB0000094	glucose	HMDB0000122	met-d-Citrate	M20489	6:18111878-18611878	-0.296788371992583	0.416157362246616	0.475744394767281
MR-PCA	citrate	HMDB0000094	glucose	HMDB0000122	met-d-Citrate	M20489	7:72772933-73272933	1.31569891495523	0.378422002882183	0.0005074297066704
MR-PCA	citrate	HMDB0000094	glucose	HMDB0000122	met-d-Citrate	M20489	8:126256694-126756694	0.807254197194827	0.518661988886146	0.119609029253992
MR-PCA	citrate	HMDB0000094	glucose	HMDB0000122	met-d-Citrate	M20489	9:95648531-96148531	0.445187269190109	0.477123329507216	0.350786203497024
MR-PCA	citrate	HMDB0000094	glucose	HMDB0000122	met-d-Citrate	M20489	9:135899500-136399500	0.798515292475422	0.61819159807221	0.196462623702086
MR-PCA	citrate	HMDB0000094	glucose	HMDB0000122	met-d-Citrate	M20489	10:64654071-65607438	-0.278323458789311	0.450153133038076	0.536386713466523
MR-PCA	citrate	HMDB0000094	glucose	HMDB0000122	met-d-Citrate	M20489	10:94589724-95089724	0.0794530359559532	0.522794257741249	0.879204573795386
MR-PCA	citrate	HMDB0000094	glucose	HMDB0000122	met-d-Citrate	M20489	11:13111524-13611524	-0.124986778624683	0.540290791912435	0.817056558935053
MR-PCA	citrate	HMDB0000094	glucose	HMDB0000122	met-d-Citrate	M20489	11:61356683-61856683	0.197474254882331	0.464650283827278	0.670839994106989
MR-PCA	citrate	HMDB0000094	glucose	HMDB0000122	met-d-Citrate	M20489	12:20812570-21569526	0.413377672719775	0.382015404812228	0.2792094877762
MR-PCA	citrate	HMDB0000094	glucose	HMDB0000122	met-d-Citrate	M20489	12:120844110-121665390	-0.32994880901178	0.341898687433529	0.334520529484271
MR-PCA	citrate	HMDB0000094	glucose	HMDB0000122	met-d-Citrate	M20489	14:55030981-55530981	-0.605173742383152	0.564502777913303	0.283698737058856
MR-PCA	citrate	HMDB0000094	glucose	HMDB0000122	met-d-Citrate	M20489	14:102387585-102887585	-0.0362520669729976	0.633315773106914	0.954352666481703
MR-PCA	citrate	HMDB0000094	glucose	HMDB0000122	met-d-Citrate	M20489	15:42429423-42929423	-1.0641631419765	0.448825878264796	0.017740353553883
MR-PCA	citrate	HMDB0000094	glucose	HMDB0000122	met-d-Citrate	M20489	15:43028726-45186579	-0.30022951015186	0.499202823425544	0.547561684115056
MR-PCA	citrate	HMDB0000094	glucose	HMDB0000122	met-d-Citrate	M20489	17:6092241-7020419	-0.0075270350630504	0.0900208264703562	0.933363038064418
MR-PCA	citrate	HMDB0000094	glucose	HMDB0000122	met-d-Citrate	M20489	17:57343504-58184169	0.277643751042219	0.499649504750931	0.578431664419337
MR-PCA	citrate	HMDB0000094	glucose	HMDB0000122	met-d-Citrate	M20489	22:18883605-19740639	0.0895494881680432	0.194633543771833	0.645449626487259
MR-PCA	acetate	HMDB0000042	theobromine	HMDB0002825	met-d-Acetate	GCST90199644	2:27480940-27980940	0.0064460136020443	0.482803526750716	0.989347588301367
MR-PCA	acetate	HMDB0000042	theobromine	HMDB0002825	met-d-Acetate	GCST90199644	2:136358646-136858646	0.326581957317333	0.570582131232936	0.56707387258557
MR-PCA	acetate	HMDB0000042	theobromine	HMDB0002825	met-d-Acetate	GCST90199644	9:4513491-5013491	0.229167685544626	0.280387835478782	0.413743339113826
MR-PCA	acetate	HMDB0000042	theobromine	HMDB0002825	met-d-Acetate	GCST90199644	12:111634608-112523499	-0.639448655022166	0.436352466492334	0.142800725652279
MR-PCA	acetate	HMDB0000042	theobromine	HMDB0002825	met-d-Acetate	GCST90199644	12:112590766-113090766	-0.292000193830785	0.502751710053252	0.561372572812009
MR-PCA	acetate	HMDB0000042	theobromine	HMDB0002825	met-d-Acetate	GCST90199644	15:43683941-44183941	-0.371353480652894	0.580448608854542	0.522322279991327
MR-PCA	acetate	HMDB0000042	theobromine	HMDB0002825	met-d-Acetate	GCST90199644	20:23910811-24695002	0.177201432696288	0.282712604015938	0.53079690024396
MR-PCA	acetate	HMDB0000042	theobromine	HMDB0002825	met-d-Acetate	GCST90199644	20:24698737-26432690	-0.0516256015238774	0.211027251575061	0.8067355758271
MR-PCA	acetate	HMDB0000042	theobromine	HMDB0002825	met-d-Acetate	GCST90199644	20:32973832-34017690	-0.565980358842722	0.484692091895015	0.242923298680261
MR-PCA	citrulline	HMDB0000904	myo-inositol	HMDB0000211	M02132	M19934	10:97115163-97871266	0.185221445067853	0.130827654935559	0.156843804910067
MR-PCA	aspartate	HMDB0000191	betaine	HMDB0000043	bioa_004	GCST90200425	2:211431243-211931243	1.44590156903882	0.266451174588982	5.7464667807938e-08
MR-PCA	aspartate	HMDB0000191	betaine	HMDB0000043	bioa_004	GCST90200425	4:178111051-178611051	0.0573354637786238	0.107022120794679	0.592141918061499
MR-PCA	aspartate	HMDB0000191	betaine	HMDB0000043	bioa_004	GCST90200425	12:101969766-102469766	-0.145109763012003	0.157030727516493	0.355441985546877
MR-PCA	2-aminobutyrate	HMDB0000452	glutamate	HMDB0000148	M32348	M32322	2:64958074-65458074	-0.148697897253053	0.0985912406665179	0.131496630957767
MR-PCA	2-aminobutyrate	HMDB0000452	glutamate	HMDB0000148	M32348	M32322	4:88993818-89493818	0.275731083514816	0.149611129479066	0.0653311849207041
MR-PCA	serine	HMDB0000187	adenosine	HMDB0000050	M32315	M00555	1:119966025-120466025	0.0207217693728832	0.0866790079845601	0.811056501926996
MR-PCA	serine	HMDB0000187	adenosine	HMDB0000050	M32315	M00555	2:211323559-211823559	-0.0290439548006802	0.11801301247974	0.805598575797612
MR-PCA	serine	HMDB0000187	adenosine	HMDB0000050	M32315	M00555	7:55822010-56322010	-0.109963056366918	0.132198736700679	0.405521215396286
MR-PCA	acetone	HMDB0001659	allantoin	HMDB0000462	met-d-Acetone	M01107	1:120074995-120574995	1.00314126649466	0.680864458044358	0.140660794820023
MR-PCA	acetone	HMDB0001659	allantoin	HMDB0000462	met-d-Acetone	M01107	5:41206969-43455198	0.383748636258821	0.310891780815979	0.217073270757697
MR-PCA	acetone	HMDB0001659	allantoin	HMDB0000462	met-d-Acetone	M01107	8:126241733-126741733	0.592848736062245	0.872909247183982	0.497033809440721
MR-PCA	acetone	HMDB0001659	allantoin	HMDB0000462	met-d-Acetone	M01107	10:135065795-135607239	0.0956120519949986	0.404404787015774	0.813101651265839
MR-PCA	acetone	HMDB0001659	allantoin	HMDB0000462	met-d-Acetone	M01107	12:122365033-122865033	-0.421661807339703	0.639531091345522	0.509684109883128
MR-PCA	acetone	HMDB0001659	allantoin	HMDB0000462	met-d-Acetone	M01107	13:42058883-42558883	-0.49990285165151	0.792834957790255	0.528350664789063
MR-PCA	acetone	HMDB0001659	allantoin	HMDB0000462	met-d-Acetone	M01107	19:45929043-46429043	-1.18639733085599	0.658435355707847	0.0715700638499838
MR-PCA	uridine	HMDB0000296	kynurenine	HMDB0000684	M00606	M15140	1:20665172-21165172	-0.113927678771611	0.161612323583453	0.480844929030855
MR-PCA	uridine	HMDB0000296	kynurenine	HMDB0000684	M00606	M15140	7:47852911-48352911	-0.230193053196911	0.151255393841342	0.128038332157863
MR-PCA	uridine	HMDB0000296	kynurenine	HMDB0000684	M00606	M15140	22:50721752-51221752	-0.14667677605139	0.112810841961015	0.193532068185168
MR-PCA	phenylalanine	HMDB0000159	3-hydroxybutyrate (bhba)	HMDB0000011	met-d-Phe	met-d-bOHbutyrate	2:211293055-211793055	0.366833059153665	0.118657393205701	0.0019912690819059
MR-PCA	phenylalanine	HMDB0000159	3-hydroxybutyrate (bhba)	HMDB0000011	met-d-Phe	met-d-bOHbutyrate	6:17868392-18368392	-0.105846530924942	0.131943230148097	0.422429948659107
MR-PCA	phenylalanine	HMDB0000159	3-hydroxybutyrate (bhba)	HMDB0000011	met-d-Phe	met-d-bOHbutyrate	11:57019429-57519429	0.0702409040774465	0.0831996051440149	0.39853215436977
MR-PCA	phenylalanine	HMDB0000159	3-hydroxybutyrate (bhba)	HMDB0000011	met-d-Phe	met-d-bOHbutyrate	12:56671418-57171418	-0.132208684105366	0.132001265322459	0.316550669070727
MR-PCA	phenylalanine	HMDB0000159	3-hydroxybutyrate (bhba)	HMDB0000011	met-d-Phe	met-d-bOHbutyrate	12:102211009-102721004	-0.0484592825735229	0.0702571787722057	0.490356846257309
MR-PCA	phenylalanine	HMDB0000159	3-hydroxybutyrate (bhba)	HMDB0000011	met-d-Phe	met-d-bOHbutyrate	12:102890425-104124563	0.0066677845370891	0.032786629534618	0.838846616582617
MR-PCA	phenylalanine	HMDB0000159	3-hydroxybutyrate (bhba)	HMDB0000011	met-d-Phe	met-d-bOHbutyrate	12:104125826-104625826	-0.12614879459488	0.0951223439747227	0.184782016359633
MR-PCA	phenylalanine	HMDB0000159	3-hydroxybutyrate (bhba)	HMDB0000011	met-d-Phe	met-d-bOHbutyrate	14:55161744-55661744	-0.0332420335100849	0.0869670124010449	0.702285378470754
MR-PCA	phenylalanine	HMDB0000159	3-hydroxybutyrate (bhba)	HMDB0000011	met-d-Phe	met-d-bOHbutyrate	14:55670870-56170870	-0.0779078201404813	0.0947064313190775	0.41072162530613
MR-PCA	phenylalanine	HMDB0000159	3-hydroxybutyrate (bhba)	HMDB0000011	met-d-Phe	met-d-bOHbutyrate	16:16004626-16504626	-0.196387523462553	0.113184670332793	0.0827218395369738
MR-PCA	5-oxoproline	HMDB0000267	ornithine	HMDB0000214	M01494	M01493	8:144903138-145403138	0.0248786117498542	0.049010920659529	0.611724324257708
MR-PCA	glycine	HMDB0000123	caffeine	HMDB0001847	bioa_008	M00569	1:75967169-76725029	0.0244176778173547	0.3690273053257	0.947244334099554
MR-PCA	glycine	HMDB0000123	caffeine	HMDB0001847	bioa_008	M00569	1:120004506-120504506	-0.928571779172296	0.394730056814093	0.0186515872063996
MR-PCA	glycine	HMDB0000123	caffeine	HMDB0001847	bioa_008	M00569	2:165258389-165758389	-0.735803901089106	0.526144752768473	0.161968411352603
MR-PCA	glycine	HMDB0000123	caffeine	HMDB0001847	bioa_008	M00569	2:210575251-212439946	-0.118314616610973	0.0552024413083595	0.0320901446765669
MR-PCA	glycine	HMDB0000123	caffeine	HMDB0001847	bioa_008	M00569	3:125660381-126160381	-0.0779740507914477	0.210942389952092	0.711646130163525
MR-PCA	glycine	HMDB0000123	caffeine	HMDB0001847	bioa_008	M00569	4:186924683-187424683	-0.21600214952196	0.426755918530491	0.612751942261624
MR-PCA	glycine	HMDB0000123	caffeine	HMDB0001847	bioa_008	M00569	5:89976061-90476061	-0.511984336175845	0.587752303469404	0.38370577352974
MR-PCA	glycine	HMDB0000123	caffeine	HMDB0001847	bioa_008	M00569	5:131494202-131994202	-0.929537735788946	0.459866329489787	0.0432464866427815
MR-PCA	glycine	HMDB0000123	caffeine	HMDB0001847	bioa_008	M00569	6:160525578-161025578	0.006234361521552	0.504372344854947	0.990137892785914
MR-PCA	glycine	HMDB0000123	caffeine	HMDB0001847	bioa_008	M00569	7:55797215-56297215	0.0443440445219268	0.285069658465647	0.87638370437634
MR-PCA	glycine	HMDB0000123	caffeine	HMDB0001847	bioa_008	M00569	8:8933358-9433358	-0.270443856790335	0.230032652548075	0.239724393563202
MR-PCA	glycine	HMDB0000123	caffeine	HMDB0001847	bioa_008	M00569	8:126232077-126732077	0.452548140405707	0.593927799837209	0.446084969262637
MR-PCA	glycine	HMDB0000123	caffeine	HMDB0001847	bioa_008	M00569	9:5720079-6894932	0.114242298713725	0.191663489448714	0.55113737818232
MR-PCA	glycine	HMDB0000123	caffeine	HMDB0001847	bioa_008	M00569	9:135887106-136387106	0.712671704363469	0.389970489508667	0.0676243816840664
MR-PCA	glycine	HMDB0000123	caffeine	HMDB0001847	bioa_008	M00569	10:64798306-65575478	0.17123076051256	0.450041897533793	0.703591086985147
MR-PCA	glycine	HMDB0000123	caffeine	HMDB0001847	bioa_008	M00569	12:46859387-47359387	-0.165263680291192	0.404021003911924	0.682504986966813
MR-PCA	glycine	HMDB0000123	caffeine	HMDB0001847	bioa_008	M00569	12:56611458-57111458	0.704805559425274	0.546313848519504	0.197012086846909
MR-PCA	glycine	HMDB0000123	caffeine	HMDB0001847	bioa_008	M00569	15:58217095-58717095	0.0840816260172119	0.393882745259767	0.830961423143324
MR-PCA	glycine	HMDB0000123	caffeine	HMDB0001847	bioa_008	M00569	16:80861176-81361176	-0.170473999528504	0.249849099564813	0.495044316477551
MR-PCA	glycine	HMDB0000123	caffeine	HMDB0001847	bioa_008	M00569	17:45188952-45974996	-0.462831944956541	0.504504302440117	0.358933386419829
MR-PCA	glycine	HMDB0000123	caffeine	HMDB0001847	bioa_008	M00569	19:17984588-18484588	0.277155917624063	0.47477188237322	0.559377423103714
MR-PCA	isoleucine	HMDB0000172	cortisol	HMDB0000063	met-d-Ile	GCST90200378	2:27480940-28253174	-0.13073650654494	0.397142598721997	0.742009921938878
MR-PCA	isoleucine	HMDB0000172	cortisol	HMDB0000063	met-d-Ile	GCST90200378	2:165251927-165751927	0.583914027579395	0.479701674760527	0.223511360388469
MR-PCA	isoleucine	HMDB0000172	cortisol	HMDB0000063	met-d-Ile	GCST90200378	4:88890833-89475171	-0.216579636004549	0.175880045064389	0.218171280960529
MR-PCA	isoleucine	HMDB0000172	cortisol	HMDB0000063	met-d-Ile	GCST90200378	8:76193463-76693463	-0.622885595263312	0.446246935486584	0.162765197723156
MR-PCA	isoleucine	HMDB0000172	cortisol	HMDB0000063	met-d-Ile	GCST90200378	12:56611458-57111458	0.165019187515888	0.335204064938185	0.622511020143718
MR-PCA	isoleucine	HMDB0000172	cortisol	HMDB0000063	met-d-Ile	GCST90200378	16:69331471-69831471	0.265999852532358	0.352738705257854	0.450789866967119
MR-PCA	isoleucine	HMDB0000172	cortisol	HMDB0000063	met-d-Ile	GCST90200378	16:69865519-70914672	0.15070686523484	0.296446850144373	0.611188731337933
MR-PCA	isoleucine	HMDB0000172	cortisol	HMDB0000063	met-d-Ile	GCST90200378	17:6935779-7435779	-0.616563504301134	0.322774994248588	0.0561079814451316
MR-PCA	isoleucine	HMDB0000172	cortisol	HMDB0000063	met-d-Ile	GCST90200378	19:49069664-49569664	-0.202095242691581	0.277065668468579	0.465749195493482
MR-PCA	alanine	HMDB0000161	creatinine	HMDB0000562	met-d-Ala	GCST90200366	1:206970800-207470800	-0.216019025761349	0.330691973435327	0.51360585283032
MR-PCA	alanine	HMDB0000161	creatinine	HMDB0000562	met-d-Ala	GCST90200366	2:27480940-28253616	-0.570009208167831	0.34864493395267	0.10206423603818
MR-PCA	alanine	HMDB0000161	creatinine	HMDB0000562	met-d-Ala	GCST90200366	2:64970910-65916674	-0.0651279083906785	0.235370418027915	0.782007490769263
MR-PCA	alanine	HMDB0000161	creatinine	HMDB0000562	met-d-Ala	GCST90200366	2:211290507-211790507	-1.41242667559075	0.447233252162703	0.0015877751586216
MR-PCA	alanine	HMDB0000161	creatinine	HMDB0000562	met-d-Ala	GCST90200366	3:122879946-123379946	-0.0513892834917801	0.424160161512772	0.903567969138153
MR-PCA	alanine	HMDB0000161	creatinine	HMDB0000562	met-d-Ala	GCST90200366	3:159754026-160551365	0.631081417851037	0.360751248139954	0.0802299529184622
MR-PCA	alanine	HMDB0000161	creatinine	HMDB0000562	met-d-Ala	GCST90200366	4:88958565-89458565	0.206567030960841	0.352151053269915	0.557481495182328
MR-PCA	alanine	HMDB0000161	creatinine	HMDB0000562	met-d-Ala	GCST90200366	5:35692098-36469710	-0.184026816553277	0.388301617086702	0.635551604555125
MR-PCA	alanine	HMDB0000161	creatinine	HMDB0000562	met-d-Ala	GCST90200366	6:20453952-20953952	0.454550796300025	0.439935512858682	0.301500289953301
MR-PCA	alanine	HMDB0000161	creatinine	HMDB0000562	met-d-Ala	GCST90200366	7:94972201-95472201	-0.0655721199207974	0.362663778324438	0.856519133065557
MR-PCA	alanine	HMDB0000161	creatinine	HMDB0000562	met-d-Ala	GCST90200366	8:17128898-17669461	-0.531753919591614	0.341252242647458	0.119175654382761
MR-PCA	alanine	HMDB0000161	creatinine	HMDB0000562	met-d-Ala	GCST90200366	8:49725746-50225746	0.444860590295196	0.545191921931831	0.414516939817758
MR-PCA	alanine	HMDB0000161	creatinine	HMDB0000562	met-d-Ala	GCST90200366	8:117935733-118435733	-0.589697931472907	0.403697099442024	0.144085834525351
MR-PCA	alanine	HMDB0000161	creatinine	HMDB0000562	met-d-Ala	GCST90200366	8:145497920-145997920	-0.0927282236242304	0.485410063472985	0.848501541872473
MR-PCA	alanine	HMDB0000161	creatinine	HMDB0000562	met-d-Ala	GCST90200366	9:4033137-4533137	-0.20821445345873	0.363230335212574	0.566489107725674
MR-PCA	alanine	HMDB0000161	creatinine	HMDB0000562	met-d-Ala	GCST90200366	11:8005408-8505408	-0.532924227820942	0.272306615549874	0.0503387555909757
MR-PCA	alanine	HMDB0000161	creatinine	HMDB0000562	met-d-Ala	GCST90200366	12:4040249-4540249	0.0597152345365317	0.317928484081372	0.851013055693039
MR-PCA	alanine	HMDB0000161	creatinine	HMDB0000562	met-d-Ala	GCST90200366	12:45894827-46394827	-0.437993709019717	0.376490020894913	0.244683171639377
MR-PCA	alanine	HMDB0000161	creatinine	HMDB0000562	met-d-Ala	GCST90200366	12:46544011-47796599	-0.1628647612817	0.199027304812296	0.413183847396594
MR-PCA	alanine	HMDB0000161	creatinine	HMDB0000562	met-d-Ala	GCST90200366	12:56109642-56609642	0.0946768829094512	0.355079593510119	0.789749694111292
MR-PCA	alanine	HMDB0000161	creatinine	HMDB0000562	met-d-Ala	GCST90200366	12:56610577-57110577	-0.284873556940863	0.234250343469704	0.223944043196857
MR-PCA	alanine	HMDB0000161	creatinine	HMDB0000562	met-d-Ala	GCST90200366	12:59740767-60240767	0.191764236506731	0.371465815762535	0.605689195497937
MR-PCA	alanine	HMDB0000161	creatinine	HMDB0000562	met-d-Ala	GCST90200366	12:122367989-122867989	0.502741710229901	0.445152098348835	0.25874151288325
MR-PCA	alanine	HMDB0000161	creatinine	HMDB0000562	met-d-Ala	GCST90200366	12:132815816-133315816	-0.0198004296889048	0.395397901230664	0.96006084873032
MR-PCA	alanine	HMDB0000161	creatinine	HMDB0000562	met-d-Ala	GCST90200366	16:69383883-70933639	0.0701032903121856	0.205972366745045	0.733590791366551
MR-PCA	alanine	HMDB0000161	creatinine	HMDB0000562	met-d-Ala	GCST90200366	16:70994871-71494871	0.332700269701197	0.339090530462202	0.326516456393625
MR-PCA	alanine	HMDB0000161	creatinine	HMDB0000562	met-d-Ala	GCST90200366	17:79391534-79891534	0.0910552667052811	0.436522215141471	0.834766354220069
MR-PCA	alanine	HMDB0000161	creatinine	HMDB0000562	met-d-Ala	GCST90200366	21:32796216-33296216	-0.644716032119677	0.548778321100972	0.240066529108837
MR-PCA	alanine	HMDB0000161	creatinine	HMDB0000562	met-d-Ala	GCST90200366	22:18934095-19434095	0.300784602760266	0.447439785727486	0.501434218663922
MR-PCA	biliverdin	HMDB0001008	citrate	HMDB0000094	M02137	M01564	2:234046650-234918570	-0.0207340728706176	0.0328764520150257	0.528258688189959
MR-PCA	3-hydroxybutyrate (bhba)	HMDB0000011	threonine	HMDB0000167	met-d-bOHbutyrate	bioa_019	1:230050269-230550269	0.659438769418196	0.217680813823148	0.0024505300873891
MR-PCA	3-hydroxybutyrate (bhba)	HMDB0000011	threonine	HMDB0000167	met-d-bOHbutyrate	bioa_019	5:41452897-42471829	-0.174469963516928	0.197620711895891	0.377315905006846
MR-PCA	3-hydroxybutyrate (bhba)	HMDB0000011	threonine	HMDB0000167	met-d-bOHbutyrate	bioa_019	8:8059014-8559014	0.210184319945991	0.326386623997226	0.519592651360064
MR-PCA	3-hydroxybutyrate (bhba)	HMDB0000011	threonine	HMDB0000167	met-d-bOHbutyrate	bioa_019	8:8580720-9433358	-0.199137182455234	0.187210497920445	0.287461294225091
MR-PCA	3-hydroxybutyrate (bhba)	HMDB0000011	threonine	HMDB0000167	met-d-bOHbutyrate	bioa_019	8:9546321-10530228	0.355239978249448	0.267265480716332	0.18379347082896
MR-PCA	3-hydroxybutyrate (bhba)	HMDB0000011	threonine	HMDB0000167	met-d-bOHbutyrate	bioa_019	8:10591858-11909109	0.173273004995048	0.236070695689684	0.462956188025242
MR-PCA	3-hydroxybutyrate (bhba)	HMDB0000011	threonine	HMDB0000167	met-d-bOHbutyrate	bioa_019	9:107339744-107915739	0.149050616022994	0.191031084447077	0.435248011744787
MR-PCA	3-hydroxybutyrate (bhba)	HMDB0000011	threonine	HMDB0000167	met-d-bOHbutyrate	bioa_019	10:113694271-114194271	0.0994137681492637	0.206256981453025	0.629813168377746
MR-PCA	3-hydroxybutyrate (bhba)	HMDB0000011	threonine	HMDB0000167	met-d-bOHbutyrate	bioa_019	11:116451535-117240760	0.383459533406181	0.250082534914483	0.125194093649303
MR-PCA	3-hydroxybutyrate (bhba)	HMDB0000011	threonine	HMDB0000167	met-d-bOHbutyrate	bioa_019	12:122375755-122875755	-0.0846122402293953	0.301861495482954	0.779246174003672
MR-PCA	3-hydroxybutyrate (bhba)	HMDB0000011	threonine	HMDB0000167	met-d-bOHbutyrate	bioa_019	14:94393207-95094947	0.252399651167033	0.170842920054561	0.139574215175452
MR-PCA	3-hydroxybutyrate (bhba)	HMDB0000011	threonine	HMDB0000167	met-d-bOHbutyrate	bioa_019	15:58430643-58980498	0.0277448910662856	0.182236036291625	0.878992119958268
MR-PCA	3-hydroxybutyrate (bhba)	HMDB0000011	threonine	HMDB0000167	met-d-bOHbutyrate	bioa_019	16:71899923-73042963	0.0162509580636168	0.185788951590816	0.930297937098102
MR-PCA	3-hydroxybutyrate (bhba)	HMDB0000011	threonine	HMDB0000167	met-d-bOHbutyrate	bioa_019	19:45161941-45661941	0.177227743599758	0.183719437311369	0.334712542244651
MR-PCA	acetate	HMDB0000042	taurocholate	HMDB0000036	met-d-Acetate	GCST90200333	2:27480940-27980940	0.792376951147419	0.494908451337478	0.109364155899962
MR-PCA	acetate	HMDB0000042	taurocholate	HMDB0000036	met-d-Acetate	GCST90200333	2:136358646-136858646	0.236711887517008	0.584645603292127	0.685564996434431
MR-PCA	acetate	HMDB0000042	taurocholate	HMDB0000036	met-d-Acetate	GCST90200333	9:4513491-5013491	0.449320674096915	0.287426768212745	0.117993166794977
MR-PCA	acetate	HMDB0000042	taurocholate	HMDB0000036	met-d-Acetate	GCST90200333	12:111634608-112523499	0.413384991056728	0.44731182311631	0.355406164292846
MR-PCA	acetate	HMDB0000042	taurocholate	HMDB0000036	met-d-Acetate	GCST90200333	12:112590766-113090766	0.758989196609089	0.515397725275743	0.140851331135287
MR-PCA	acetate	HMDB0000042	taurocholate	HMDB0000036	met-d-Acetate	GCST90200333	15:43683941-44183941	-0.130359966369039	0.595077438496131	0.826600295095922
MR-PCA	acetate	HMDB0000042	taurocholate	HMDB0000036	met-d-Acetate	GCST90200333	20:23910811-24695002	0.216987212513417	0.289808298372002	0.454021944008667
MR-PCA	acetate	HMDB0000042	taurocholate	HMDB0000036	met-d-Acetate	GCST90200333	20:24698737-26432690	-0.185919857052418	0.216333589546006	0.390112807425452
MR-PCA	acetate	HMDB0000042	taurocholate	HMDB0000036	met-d-Acetate	GCST90200333	20:32973832-34017690	-0.311467327954314	0.496863309478303	0.530746267696186
MR-PCA	threonine	HMDB0000167	xanthine	HMDB0000292	bioa_019	M03147	2:27191397-28253174	0.245800002834853	0.151110318433555	0.10381651165809
MR-PCA	threonine	HMDB0000167	xanthine	HMDB0000292	bioa_019	M03147	6:126521687-127323798	0.146481199864819	0.359977862071009	0.68406876975335
MR-PCA	threonine	HMDB0000167	xanthine	HMDB0000292	bioa_019	M03147	8:74631674-75131674	0.207697554983957	0.214819988406828	0.333621703381181
MR-PCA	threonine	HMDB0000167	xanthine	HMDB0000292	bioa_019	M03147	12:46636543-47464292	0.0112207914914493	0.172205546192267	0.948047172387401
MR-PCA	threonine	HMDB0000167	xanthine	HMDB0000292	bioa_019	M03147	12:56615040-57115040	0.0119322547665452	0.233787433779435	0.959294518735423
MR-PCA	threonine	HMDB0000167	xanthine	HMDB0000292	bioa_019	M03147	12:59727701-60227701	-0.195473664580451	0.305340139503443	0.522053424816964
MR-PCA	threonine	HMDB0000167	xanthine	HMDB0000292	bioa_019	M03147	16:1654524-2154524	-0.200943905699124	0.244088777909132	0.410370920201926
MR-PCA	threonine	HMDB0000167	xanthine	HMDB0000292	bioa_019	M03147	20:42792364-43292364	-0.140908536298699	0.311879636345102	0.651410028265496
MR-PCA	spermidine	HMDB0001257	sarcosine	HMDB0000271	bioa_033	bioa_031	1:247760300-248289451	0.0231774137455515	0.0489130538557171	0.63560741337828
MR-PCA	spermidine	HMDB0001257	sarcosine	HMDB0000271	bioa_033	bioa_031	19:54070939-54570939	0.0957895828171884	0.0688771149946595	0.164306820558391
MR-PCA	5-oxoproline	HMDB0000267	cortisone	HMDB0002802	M01494	GCST90200360	8:144903138-145403138	-0.0020337159462976	0.0459910543757855	0.964729186892908
MR-PCA	4-methyl-2-oxopentanoate	HMDB0000695	3-(4-hydroxyphenyl)lactate	HMDB0000755	M22116	GCST90200371	4:88976422-89476422	0.0281114151094351	0.126311465231874	0.823880833919089
MR-PCA	4-methyl-2-oxopentanoate	HMDB0000695	3-(4-hydroxyphenyl)lactate	HMDB0000755	M22116	GCST90200371	13:48209901-48709901	-0.0605068399660027	0.176413198423378	0.731610772020593
MR-PCA	creatine	HMDB0000064	beta-alanine	HMDB0000056	M27718	GCST90200361	2:211346498-211846498	0.141126065355685	0.0853878472615152	0.0983786521944879
MR-PCA	glycine	HMDB0000123	5-methylthioadenosine (mta)	HMDB0001173	bioa_008	GCST90200359	1:75967169-76725029	0.0485251515437702	0.347792786707883	0.889036749266587
MR-PCA	glycine	HMDB0000123	5-methylthioadenosine (mta)	HMDB0001173	bioa_008	GCST90200359	1:120004506-120504506	-0.420626885388181	0.390042477059823	0.280849479398627
MR-PCA	glycine	HMDB0000123	5-methylthioadenosine (mta)	HMDB0001173	bioa_008	GCST90200359	2:165258389-165758389	-0.287885666974522	0.495784658899984	0.561465074771455
MR-PCA	glycine	HMDB0000123	5-methylthioadenosine (mta)	HMDB0001173	bioa_008	GCST90200359	2:210575251-212439946	-0.212877091726377	0.0463696681144188	4.41403424776054e-06
MR-PCA	glycine	HMDB0000123	5-methylthioadenosine (mta)	HMDB0001173	bioa_008	GCST90200359	3:125660381-126160381	0.0304418744809103	0.194248710196417	0.87546870263241
MR-PCA	glycine	HMDB0000123	5-methylthioadenosine (mta)	HMDB0001173	bioa_008	GCST90200359	5:89976061-90476061	-1.44155929546109	0.530324698607038	0.0065626665311184
MR-PCA	glycine	HMDB0000123	5-methylthioadenosine (mta)	HMDB0001173	bioa_008	GCST90200359	5:131494202-131994202	1.05183007825045	0.483689617685582	0.0296603159012742
MR-PCA	glycine	HMDB0000123	5-methylthioadenosine (mta)	HMDB0001173	bioa_008	GCST90200359	6:160525578-161025578	-0.53253956360979	0.460125431395782	0.247117503852516
MR-PCA	glycine	HMDB0000123	5-methylthioadenosine (mta)	HMDB0001173	bioa_008	GCST90200359	7:55797215-56297215	-0.119190318074725	0.303033652108824	0.694080413903189
MR-PCA	glycine	HMDB0000123	5-methylthioadenosine (mta)	HMDB0001173	bioa_008	GCST90200359	8:8933358-9433358	0.464905678383436	0.266578180415338	0.0811634517444434
MR-PCA	glycine	HMDB0000123	5-methylthioadenosine (mta)	HMDB0001173	bioa_008	GCST90200359	8:126232077-126732077	0.656973338232787	0.310161271835734	0.0341609357504854
MR-PCA	glycine	HMDB0000123	5-methylthioadenosine (mta)	HMDB0001173	bioa_008	GCST90200359	9:5720079-6894932	0.160076830778533	0.176173375072889	0.363544215548652
MR-PCA	glycine	HMDB0000123	5-methylthioadenosine (mta)	HMDB0001173	bioa_008	GCST90200359	10:64798306-65575478	-0.518542464651807	0.441653988167695	0.240358131801039
MR-PCA	glycine	HMDB0000123	5-methylthioadenosine (mta)	HMDB0001173	bioa_008	GCST90200359	12:46859387-47359387	0.545819795680392	0.381610629629723	0.152629346973727
MR-PCA	glycine	HMDB0000123	5-methylthioadenosine (mta)	HMDB0001173	bioa_008	GCST90200359	12:56611458-57111458	0.493076462515767	0.490823107957239	0.315093846801754
MR-PCA	glycine	HMDB0000123	5-methylthioadenosine (mta)	HMDB0001173	bioa_008	GCST90200359	15:58217095-58717095	-0.6587022665647	0.421282500635882	0.117919930746221
MR-PCA	glycine	HMDB0000123	5-methylthioadenosine (mta)	HMDB0001173	bioa_008	GCST90200359	16:80861176-81361176	0.0768295320036954	0.225532242231904	0.733360494868912
MR-PCA	glycine	HMDB0000123	5-methylthioadenosine (mta)	HMDB0001173	bioa_008	GCST90200359	17:45188952-45974996	-0.0233500111552305	0.460773411997291	0.959583947339753
MR-PCA	glycine	HMDB0000123	5-methylthioadenosine (mta)	HMDB0001173	bioa_008	GCST90200359	19:17984588-18484588	-0.679499206349889	0.451625881098096	0.132436683703021
MR-PCA	lactate	HMDB0000190	cystine	HMDB0000192	met-d-Lactate	M31454	2:27348097-28101918	-2.26159031731823	1.15627371252644	0.0504734134910799
MR-PCA	lactate	HMDB0000190	cystine	HMDB0000192	met-d-Lactate	M31454	6:135171067-135671067	-1.68613113189437	0.853566022719704	0.0482231965098405
MR-PCA	lactate	HMDB0000190	cystine	HMDB0000192	met-d-Lactate	M31454	8:106333124-106833124	-0.376077322590084	1.15737061288835	0.745225622163783
MR-PCA	lactate	HMDB0000190	cystine	HMDB0000192	met-d-Lactate	M31454	9:4513176-5186407	0.168448265836616	0.669044340651058	0.801215413044179
MR-PCA	lactate	HMDB0000190	cystine	HMDB0000192	met-d-Lactate	M31454	10:2727379-3389269	-0.0599761800105988	0.536133722775279	0.910928109960702
MR-PCA	lactate	HMDB0000190	cystine	HMDB0000192	met-d-Lactate	M31454	11:118839742-119339742	0.97450948862936	1.01874148399273	0.33877841527511
MR-PCA	lactate	HMDB0000190	cystine	HMDB0000192	met-d-Lactate	M31454	12:111162908-111662908	0.893290172567006	1.09879851312904	0.416235287102123
MR-PCA	lactate	HMDB0000190	cystine	HMDB0000192	met-d-Lactate	M31454	12:111682800-113133476	0.369570736336577	0.763599448119291	0.628396461207364
MR-PCA	urate	HMDB0000289	biliverdin	HMDB0001008	M01604	M02137	4:9676051-10553081	-0.0133834409392959	0.0530489962817113	0.800821147013705
MR-PCA	acetoacetate	HMDB0000060	glycerophosphorylcholine (gpc)	HMDB0000086	met-d-Acetoacetate	GCST90199629	5:41395751-42449922	-0.181431194880427	0.319192996380367	0.569759358542627
MR-PCA	acetoacetate	HMDB0000060	glycerophosphorylcholine (gpc)	HMDB0000086	met-d-Acetoacetate	GCST90199629	6:166525103-167025103	0.131215666403699	0.294805375984695	0.656252897351149
MR-PCA	acetoacetate	HMDB0000060	glycerophosphorylcholine (gpc)	HMDB0000086	met-d-Acetoacetate	GCST90199629	10:113686244-114186244	0.165375838397265	0.32401907496493	0.609778817466653
MR-PCA	acetoacetate	HMDB0000060	glycerophosphorylcholine (gpc)	HMDB0000086	met-d-Acetoacetate	GCST90199629	11:116373213-116873213	0.0058726567605628	0.311349213804615	0.984951224779993
MR-PCA	acetoacetate	HMDB0000060	glycerophosphorylcholine (gpc)	HMDB0000086	met-d-Acetoacetate	GCST90199629	12:122333527-122833527	-0.0786417413167641	0.470551145064578	0.867270222021642
MR-PCA	cholesterol	HMDB0000067	tyrosine	HMDB0000158	M00063	met-d-Tyr	1:109571511-110071511	0.017091498237285	0.038632812010571	0.658193370351015
MR-PCA	adenosine	HMDB0000050	adenosine 5'-diphosphate (adp)	HMDB0001341	M00555	GCST90200355	1:109564880-110064880	-0.0748436166421714	0.195683693781331	0.702110979594426
MR-PCA	adenosine	HMDB0000050	adenosine 5'-diphosphate (adp)	HMDB0001341	M00555	GCST90200355	6:96128415-96628415	-0.25066262416321	0.237008040025204	0.290232221350358
MR-PCA	alanine	HMDB0000161	glycerol	HMDB0000131	met-d-Ala	GCST90200325	1:206970800-207470800	0.388497989091184	0.329755920048289	0.238741584078429
MR-PCA	alanine	HMDB0000161	glycerol	HMDB0000131	met-d-Ala	GCST90200325	2:27480940-28253616	0.229801289761368	0.347681806034658	0.508642534600985
MR-PCA	alanine	HMDB0000161	glycerol	HMDB0000131	met-d-Ala	GCST90200325	2:64970910-65916674	0.29550449800302	0.234712266885992	0.20802763267704
MR-PCA	alanine	HMDB0000161	glycerol	HMDB0000131	met-d-Ala	GCST90200325	2:211290507-211790507	-0.381125714489682	0.44608857089411	0.392898743600458
MR-PCA	alanine	HMDB0000161	glycerol	HMDB0000131	met-d-Ala	GCST90200325	3:122879946-123379946	-0.107264973474047	0.422975843993582	0.799807702992978
MR-PCA	alanine	HMDB0000161	glycerol	HMDB0000131	met-d-Ala	GCST90200325	3:159754026-160551365	0.0372985790855348	0.359748958779827	0.917423724464142
MR-PCA	alanine	HMDB0000161	glycerol	HMDB0000131	met-d-Ala	GCST90200325	4:88958565-89458565	-0.570587951737201	0.351163700174153	0.104194758775794
MR-PCA	alanine	HMDB0000161	glycerol	HMDB0000131	met-d-Ala	GCST90200325	5:35692098-36469710	-0.271448669215102	0.387232054394431	0.483304628305973
MR-PCA	alanine	HMDB0000161	glycerol	HMDB0000131	met-d-Ala	GCST90200325	6:20453952-20953952	-0.0246319281014979	0.438668769314422	0.955221083592966
MR-PCA	alanine	HMDB0000161	glycerol	HMDB0000131	met-d-Ala	GCST90200325	7:94972201-95472201	0.762392938100617	0.361630876133879	0.0350130417704703
MR-PCA	alanine	HMDB0000161	glycerol	HMDB0000131	met-d-Ala	GCST90200325	8:17128898-17669461	0.756139846713286	0.340290278601188	0.0262803570407061
MR-PCA	alanine	HMDB0000161	glycerol	HMDB0000131	met-d-Ala	GCST90200325	8:49725746-50225746	-0.49652433384319	0.543650741667143	0.361076937401473
MR-PCA	alanine	HMDB0000161	glycerol	HMDB0000131	met-d-Ala	GCST90200325	8:117935733-118435733	0.500474413129999	0.402554905485184	0.213777528535161
MR-PCA	alanine	HMDB0000161	glycerol	HMDB0000131	met-d-Ala	GCST90200325	8:145497920-145997920	0.451229139821009	0.484062761332234	0.351248297168771
MR-PCA	alanine	HMDB0000161	glycerol	HMDB0000131	met-d-Ala	GCST90200325	9:4033137-4533137	0.203426206529153	0.362260014668784	0.574424356863222
MR-PCA	alanine	HMDB0000161	glycerol	HMDB0000131	met-d-Ala	GCST90200325	11:8005408-8505408	-0.022169224860532	0.271599703766653	0.934945216105891
MR-PCA	alanine	HMDB0000161	glycerol	HMDB0000131	met-d-Ala	GCST90200325	12:4040249-4540249	-0.218465692502849	0.317033978616009	0.490765147581381
MR-PCA	alanine	HMDB0000161	glycerol	HMDB0000131	met-d-Ala	GCST90200325	12:45894827-46394827	-0.689412983830378	0.375457159981859	0.0663286549624465
MR-PCA	alanine	HMDB0000161	glycerol	HMDB0000131	met-d-Ala	GCST90200325	12:46544011-47796599	0.169108951159409	0.198466348354583	0.394170404549158
MR-PCA	alanine	HMDB0000161	glycerol	HMDB0000131	met-d-Ala	GCST90200325	12:56109642-56609642	-0.0215312349158626	0.354080974266987	0.951511491425621
MR-PCA	alanine	HMDB0000161	glycerol	HMDB0000131	met-d-Ala	GCST90200325	12:56610577-57110577	0.343575446298113	0.233581476489487	0.141317638666177
MR-PCA	alanine	HMDB0000161	glycerol	HMDB0000131	met-d-Ala	GCST90200325	12:59740767-60240767	-0.76752777858593	0.370380131111718	0.038240232215457
MR-PCA	alanine	HMDB0000161	glycerol	HMDB0000131	met-d-Ala	GCST90200325	12:122367989-122867989	-0.277744420931398	0.443936177200864	0.531550813779511
MR-PCA	alanine	HMDB0000161	glycerol	HMDB0000131	met-d-Ala	GCST90200325	12:132815816-133315816	0.605663481815806	0.39430279140031	0.124529427281839
MR-PCA	alanine	HMDB0000161	glycerol	HMDB0000131	met-d-Ala	GCST90200325	16:69383883-70933639	0.272493307886362	0.20540500842986	0.184636163791085
MR-PCA	alanine	HMDB0000161	glycerol	HMDB0000131	met-d-Ala	GCST90200325	16:70994871-71494871	0.706464540227512	0.33813562285314	0.0366813161298209
MR-PCA	alanine	HMDB0000161	glycerol	HMDB0000131	met-d-Ala	GCST90200325	17:79391534-79891534	0.376458928232597	0.435342268360251	0.387180179059592
MR-PCA	alanine	HMDB0000161	glycerol	HMDB0000131	met-d-Ala	GCST90200325	21:32796216-33296216	0.394588618359877	0.547243110373855	0.470879906241876
MR-PCA	alanine	HMDB0000161	glycerol	HMDB0000131	met-d-Ala	GCST90200325	22:18934095-19434095	-0.345947444811337	0.446193475504993	0.438144345764877
MR-PCA	lactate	HMDB0000190	creatinine	HMDB0000562	met-d-Lactate	bioa_026	2:27348097-28101918	-1.11080843126278	0.177918438084986	4.28276239435912e-10
MR-PCA	lactate	HMDB0000190	creatinine	HMDB0000562	met-d-Lactate	bioa_026	6:135171067-135671067	-0.258017500231922	0.127598560903382	0.0431656575833595
MR-PCA	lactate	HMDB0000190	creatinine	HMDB0000562	met-d-Lactate	bioa_026	8:106333124-106833124	0.174031122523169	0.17771313278936	0.327441077545495
MR-PCA	lactate	HMDB0000190	creatinine	HMDB0000562	met-d-Lactate	bioa_026	9:4513176-5186407	-0.0262469057103072	0.1026684405105	0.798223220910127
MR-PCA	lactate	HMDB0000190	creatinine	HMDB0000562	met-d-Lactate	bioa_026	10:2727379-3389269	0.141774514666342	0.0835154157739214	0.0895861213448405
MR-PCA	lactate	HMDB0000190	creatinine	HMDB0000562	met-d-Lactate	bioa_026	11:118839742-119339742	-0.0565655505718387	0.159699395244859	0.723188887331337
MR-PCA	lactate	HMDB0000190	creatinine	HMDB0000562	met-d-Lactate	bioa_026	12:111162908-111662908	-0.0658838555219657	0.170418983792748	0.699052895016389
MR-PCA	lactate	HMDB0000190	creatinine	HMDB0000562	met-d-Lactate	bioa_026	12:111682800-113133476	0.0155909462058438	0.117370675573509	0.894323789294316
MR-PCA	asparagine	HMDB0000168	glycerol 3-phosphate	HMDB0000126	bioa_003	M15365	2:27480940-27980940	-0.472581333936102	0.263807799326097	0.0732315347344539
MR-PCA	asparagine	HMDB0000168	glycerol 3-phosphate	HMDB0000126	bioa_003	M15365	4:178111051-178611051	0.127805754908863	0.237499647434948	0.590487099948018
MR-PCA	asparagine	HMDB0000168	glycerol 3-phosphate	HMDB0000126	bioa_003	M15365	7:97252737-97752737	-0.196579155507965	0.231817692555441	0.396443370777827
MR-PCA	asparagine	HMDB0000168	glycerol 3-phosphate	HMDB0000126	bioa_003	M15365	11:61853420-62353420	-0.283599226794681	0.189825983767465	0.135176711102157
MR-PCA	asparagine	HMDB0000168	glycerol 3-phosphate	HMDB0000126	bioa_003	M15365	12:46900176-47400176	0.630427638354215	0.277005341048879	0.0228539011517943
MR-PCA	asparagine	HMDB0000168	glycerol 3-phosphate	HMDB0000126	bioa_003	M15365	14:103514503-104812812	-0.0943296301501857	0.0756308768358744	0.212310599117641
MR-PCA	acetylphosphate	HMDB0001494	phenylalanine	HMDB0000159	M15488	M00064	1:109564880-110064880	-0.0016163551861844	0.143431768847016	0.991008703566022
MR-PCA	acetylphosphate	HMDB0001494	phenylalanine	HMDB0000159	M15488	M00064	6:96128415-96628415	-0.166139100502033	0.258497537990752	0.520411919826739
MR-PCA	tyrosine	HMDB0000158	leucine	HMDB0000687	met-d-Tyr	bioa_011	3:135701113-136607693	0.0030118786816982	0.148672731414737	0.983837203296661
MR-PCA	tyrosine	HMDB0000158	leucine	HMDB0000687	met-d-Tyr	bioa_011	3:186140627-186640627	0.135461275018232	0.137654186477226	0.325081382906825
MR-PCA	tyrosine	HMDB0000158	leucine	HMDB0000687	met-d-Tyr	bioa_011	4:99789651-100289651	-0.165862472515385	0.121968239157281	0.173867113506527
MR-PCA	tyrosine	HMDB0000158	leucine	HMDB0000687	met-d-Tyr	bioa_011	5:89941256-90441256	0.0868209603154734	0.180990968819482	0.631442328809906
MR-PCA	tyrosine	HMDB0000158	leucine	HMDB0000687	met-d-Tyr	bioa_011	6:43031486-43531486	-0.671866548358465	0.174314447150946	0.0001160438680621
MR-PCA	tyrosine	HMDB0000158	leucine	HMDB0000687	met-d-Tyr	bioa_011	6:110683901-112778738	-0.0532211036075657	0.0336755773120559	0.114013788113478
MR-PCA	tyrosine	HMDB0000158	leucine	HMDB0000687	met-d-Tyr	bioa_011	7:27916442-28416442	-0.0334272260803636	0.151339080436285	0.825188700359568
MR-PCA	tyrosine	HMDB0000158	leucine	HMDB0000687	met-d-Tyr	bioa_011	8:126236230-126736230	0.23759720633092	0.145214241559891	0.101801101716739
MR-PCA	tyrosine	HMDB0000158	leucine	HMDB0000687	met-d-Tyr	bioa_011	9:21884651-22384651	0.173690192207202	0.158511091422792	0.273183600359152
MR-PCA	tyrosine	HMDB0000158	leucine	HMDB0000687	met-d-Tyr	bioa_011	10:64760672-65511176	-0.326079021944889	0.159419419979543	0.0408138692826935
MR-PCA	tyrosine	HMDB0000158	leucine	HMDB0000687	met-d-Tyr	bioa_011	11:61320783-61820783	0.125588662594168	0.135240114284669	0.35307843385656
MR-PCA	tyrosine	HMDB0000158	leucine	HMDB0000687	met-d-Tyr	bioa_011	12:21081549-21581549	0.083376048745394	0.108797274564488	0.443472135307128
MR-PCA	tyrosine	HMDB0000158	leucine	HMDB0000687	met-d-Tyr	bioa_011	12:46690648-47449549	0.577285619227788	0.122086732353952	2.26198262829977e-06
MR-PCA	tyrosine	HMDB0000158	leucine	HMDB0000687	met-d-Tyr	bioa_011	12:56615040-57115040	0.413386203323707	0.0946331648314887	1.25216507736881e-05
MR-PCA	tyrosine	HMDB0000158	leucine	HMDB0000687	met-d-Tyr	bioa_011	12:59740603-60240603	0.632416464005067	0.180862291891868	0.0004710972466087
MR-PCA	tyrosine	HMDB0000158	leucine	HMDB0000687	met-d-Tyr	bioa_011	12:121174574-121674574	-0.134166189049695	0.0777156458348171	0.0842803382962129
MR-PCA	tyrosine	HMDB0000158	leucine	HMDB0000687	met-d-Tyr	bioa_011	12:122076812-122576812	-0.0553123739461317	0.154791659080737	0.720841531801601
MR-PCA	tyrosine	HMDB0000158	leucine	HMDB0000687	met-d-Tyr	bioa_011	14:102441854-102941854	-0.815656057693306	0.181308341036518	6.83627669430943e-06
MR-PCA	tyrosine	HMDB0000158	leucine	HMDB0000687	met-d-Tyr	bioa_011	16:70194094-72795019	-0.104311036600189	0.0487754191726054	0.0324682018901869
MR-PCA	tyrosine	HMDB0000158	leucine	HMDB0000687	met-d-Tyr	bioa_011	16:79505446-80005446	0.0572278991576479	0.188062697990535	0.760897643218547
MR-PCA	tyrosine	HMDB0000158	leucine	HMDB0000687	met-d-Tyr	bioa_011	20:42792364-43292364	0.169961986309157	0.146408640275749	0.245693136912094
MR-PCA	serine	HMDB0000187	glucose	HMDB0000122	M32315	met-d-Glucose	1:119966025-120466025	0.0173535238997912	0.0219187598284717	0.42852386833791
MR-PCA	serine	HMDB0000187	glucose	HMDB0000122	M32315	met-d-Glucose	2:211323559-211823559	0.029246218186752	0.0298381118639169	0.327005583346938
MR-PCA	serine	HMDB0000187	glucose	HMDB0000122	M32315	met-d-Glucose	7:55822010-56322010	0.0261922102053851	0.0334305356957305	0.433344343893133
MR-PCA	isoleucine	HMDB0000172	1-stearoyl-2-oleoyl-gps (18:0/18:1)	HMDB0010163	met-d-Ile	GCST90199652	2:27480940-28253174	0.563448593577051	0.400481623501839	0.159448899783459
MR-PCA	isoleucine	HMDB0000172	1-stearoyl-2-oleoyl-gps (18:0/18:1)	HMDB0010163	met-d-Ile	GCST90199652	2:165251927-165751927	-0.17900942540573	0.483815988961463	0.71138632589101
MR-PCA	isoleucine	HMDB0000172	1-stearoyl-2-oleoyl-gps (18:0/18:1)	HMDB0010163	met-d-Ile	GCST90199652	4:88890833-89475171	0.0539250461912326	0.17739703921463	0.761143582626691
MR-PCA	isoleucine	HMDB0000172	1-stearoyl-2-oleoyl-gps (18:0/18:1)	HMDB0010163	met-d-Ile	GCST90199652	8:76193463-76693463	-0.0276650150099873	0.450056161461762	0.950984794679433
MR-PCA	isoleucine	HMDB0000172	1-stearoyl-2-oleoyl-gps (18:0/18:1)	HMDB0010163	met-d-Ile	GCST90199652	12:56611458-57111458	0.0081377242223431	0.33828167806518	0.980807892497671
MR-PCA	isoleucine	HMDB0000172	1-stearoyl-2-oleoyl-gps (18:0/18:1)	HMDB0010163	met-d-Ile	GCST90199652	16:69331471-69831471	-0.0073003078697744	0.355743095359188	0.983627527242592
MR-PCA	isoleucine	HMDB0000172	1-stearoyl-2-oleoyl-gps (18:0/18:1)	HMDB0010163	met-d-Ile	GCST90199652	16:69865519-70914672	0.20479357720121	0.298972585357364	0.493349501079769
MR-PCA	isoleucine	HMDB0000172	1-stearoyl-2-oleoyl-gps (18:0/18:1)	HMDB0010163	met-d-Ile	GCST90199652	17:6935779-7435779	-0.741090383410393	0.325515049413803	0.0228059327101435
MR-PCA	isoleucine	HMDB0000172	1-stearoyl-2-oleoyl-gps (18:0/18:1)	HMDB0010163	met-d-Ile	GCST90199652	19:49069664-49569664	-0.173868770093524	0.279516500144634	0.533919503423857
MR-PCA	creatinine	HMDB0000562	glycine	HMDB0000123	bioa_026	met-d-Gly	1:109627506-110127506	-0.367793451779175	0.107064086627816	0.0005919758200647
MR-PCA	creatinine	HMDB0000562	glycine	HMDB0000123	bioa_026	met-d-Gly	2:27480940-27980940	0.372275599087322	0.107350724391985	0.0005246511491787
MR-PCA	creatinine	HMDB0000562	glycine	HMDB0000123	bioa_026	met-d-Gly	2:73467567-73967567	0.0124560750313691	0.15677853790279	0.936674597596316
MR-PCA	creatinine	HMDB0000562	glycine	HMDB0000123	bioa_026	met-d-Gly	2:121056440-121556440	0.0590737039172362	0.122719395101481	0.630251998572978
MR-PCA	creatinine	HMDB0000562	glycine	HMDB0000123	bioa_026	met-d-Gly	2:211315692-211815692	7.50696121645874	0.0962547112904758	0.0
MR-PCA	creatinine	HMDB0000562	glycine	HMDB0000123	bioa_026	met-d-Gly	2:217404869-217904869	0.085519432267466	0.121528610204598	0.481620905470702
MR-PCA	creatinine	HMDB0000562	glycine	HMDB0000123	bioa_026	met-d-Gly	4:77118847-77618847	0.285119807118194	0.0837404164992726	0.0006621126234865
MR-PCA	creatinine	HMDB0000562	glycine	HMDB0000123	bioa_026	met-d-Gly	5:39171736-39671736	0.0435863165875608	0.122992221269664	0.723052090898559
MR-PCA	creatinine	HMDB0000562	glycine	HMDB0000123	bioa_026	met-d-Gly	5:67795622-68295622	0.0659568898963274	0.104395015608545	0.527516828471048
MR-PCA	creatinine	HMDB0000562	glycine	HMDB0000123	bioa_026	met-d-Gly	5:176567143-177067143	-0.0205247663760021	0.0983096436951961	0.834622534323889
MR-PCA	creatinine	HMDB0000562	glycine	HMDB0000123	bioa_026	met-d-Gly	6:6868990-7368990	-0.178416096778964	0.116964068355185	0.127161262111176
MR-PCA	creatinine	HMDB0000562	glycine	HMDB0000123	bioa_026	met-d-Gly	6:43564625-44064625	-0.158914651813762	0.097773025629624	0.104089604987551
MR-PCA	creatinine	HMDB0000562	glycine	HMDB0000123	bioa_026	met-d-Gly	6:160442375-160942375	0.0561722678182363	0.0761481863007948	0.460714725435766
MR-PCA	creatinine	HMDB0000562	glycine	HMDB0000123	bioa_026	met-d-Gly	7:77297198-77797198	0.0375610361557976	0.133955746369433	0.77917152541167
MR-PCA	creatinine	HMDB0000562	glycine	HMDB0000123	bioa_026	met-d-Gly	7:151157801-151657801	-0.0004770461620869	0.105730007010302	0.996400014651957
MR-PCA	creatinine	HMDB0000562	glycine	HMDB0000123	bioa_026	met-d-Gly	8:23501151-24001151	0.319475194440082	0.138614588261269	0.0211792762610252
MR-PCA	creatinine	HMDB0000562	glycine	HMDB0000123	bioa_026	met-d-Gly	11:30518678-31018678	0.0960935128743109	0.144057355117446	0.504739956189297
MR-PCA	creatinine	HMDB0000562	glycine	HMDB0000123	bioa_026	met-d-Gly	15:45399813-46200138	0.101769639792299	0.0659913192744517	0.123032998873401
MR-PCA	creatinine	HMDB0000562	glycine	HMDB0000123	bioa_026	met-d-Gly	15:75279182-75779182	0.358120538062149	0.136945371817495	0.0089211450419136
MR-PCA	creatinine	HMDB0000562	glycine	HMDB0000123	bioa_026	met-d-Gly	15:75910951-76410951	0.401375342442551	0.115297342083744	0.0004991364830003
MR-PCA	creatinine	HMDB0000562	glycine	HMDB0000123	bioa_026	met-d-Gly	16:20117645-20617645	0.288722060305013	0.105388020452377	0.0061512152697796
MR-PCA	creatinine	HMDB0000562	glycine	HMDB0000123	bioa_026	met-d-Gly	17:37370347-37870347	0.253601577138266	0.129764162810902	0.050662584945101
MR-PCA	creatinine	HMDB0000562	glycine	HMDB0000123	bioa_026	met-d-Gly	17:58724447-59700441	-0.0319701538065892	0.0775590354898886	0.680189819172009
MR-PCA	creatinine	HMDB0000562	glycine	HMDB0000123	bioa_026	met-d-Gly	19:33119611-33619611	0.0885066329377936	0.11481192471548	0.44077591281287
MR-PCA	creatinine	HMDB0000562	glycine	HMDB0000123	bioa_026	met-d-Gly	22:40650077-41150077	0.0792809281084022	0.111459870951146	0.47690100910386
MR-PCA	adenosine	HMDB0000050	docosapentaenoate (n6 dpa; 22:5n6)	HMDB0001976	M00555	GCST90199796	1:109564880-110064880	-0.0344425072284892	0.152969440441792	0.821855273615174
MR-PCA	adenosine	HMDB0000050	docosapentaenoate (n6 dpa; 22:5n6)	HMDB0001976	M00555	GCST90199796	6:96128415-96628415	-0.192561878346461	0.185265769479756	0.298627181455359
MR-PCA	glutamine	HMDB0000641	histidine	HMDB0000177	met-d-Gln	GCST90200377	1:213912734-214412734	0.865086318995947	0.318688535537034	0.00663719456585
MR-PCA	glutamine	HMDB0000641	histidine	HMDB0000177	met-d-Gln	GCST90200377	2:26939063-28767861	0.773507474279288	0.227997191570313	0.000692279985155
MR-PCA	glutamine	HMDB0000641	histidine	HMDB0000177	met-d-Gln	GCST90200377	2:190998205-192033792	0.605624530417345	0.238802715660089	0.0112098790312855
MR-PCA	glutamine	HMDB0000641	histidine	HMDB0000177	met-d-Gln	GCST90200377	2:211168890-211668890	0.394537987724011	0.355563618680629	0.267165858313701
MR-PCA	glutamine	HMDB0000641	histidine	HMDB0000177	met-d-Gln	GCST90200377	3:38941335-39441335	0.185734160669818	0.513532900399859	0.717591783782743
MR-PCA	glutamine	HMDB0000641	histidine	HMDB0000177	met-d-Gln	GCST90200377	3:52085887-52937605	0.230647973275286	0.513480094174843	0.653297621204842
MR-PCA	glutamine	HMDB0000641	histidine	HMDB0000177	met-d-Gln	GCST90200377	3:121763465-122263465	0.0790441420708021	0.46106477614965	0.863879174482263
MR-PCA	glutamine	HMDB0000641	histidine	HMDB0000177	met-d-Gln	GCST90200377	3:159689586-160441236	0.605884369447665	0.337877130152629	0.0729394837414806
MR-PCA	glutamine	HMDB0000641	histidine	HMDB0000177	met-d-Gln	GCST90200377	4:17991903-18491903	0.377658691801235	0.372269448304152	0.310355328606289
MR-PCA	glutamine	HMDB0000641	histidine	HMDB0000177	met-d-Gln	GCST90200377	5:55611894-56111894	-0.483012795164109	0.34066341714671	0.156231846179374
MR-PCA	glutamine	HMDB0000641	histidine	HMDB0000177	met-d-Gln	GCST90200377	5:127968645-128468645	-0.283210756375025	0.466175765477405	0.543506364461694
MR-PCA	glutamine	HMDB0000641	histidine	HMDB0000177	met-d-Gln	GCST90200377	5:174698943-175198943	-0.13364706637684	0.285791182288548	0.640042861124885
MR-PCA	glutamine	HMDB0000641	histidine	HMDB0000177	met-d-Gln	GCST90200377	6:20425792-20925792	0.679053875246322	0.452732963712267	0.133640477971144
MR-PCA	glutamine	HMDB0000641	histidine	HMDB0000177	met-d-Gln	GCST90200377	6:56020405-56520405	-0.445189404663341	0.486113594501881	0.359764708324466
MR-PCA	glutamine	HMDB0000641	histidine	HMDB0000177	met-d-Gln	GCST90200377	6:126492728-127693092	0.770344294894728	0.322496341495298	0.0169084902021376
MR-PCA	glutamine	HMDB0000641	histidine	HMDB0000177	met-d-Gln	GCST90200377	6:131635614-132135614	0.395739707351988	0.415999187241753	0.341452496712995
MR-PCA	glutamine	HMDB0000641	histidine	HMDB0000177	met-d-Gln	GCST90200377	7:1635600-2135600	-0.859788614117777	0.627269077901988	0.170473024583704
MR-PCA	glutamine	HMDB0000641	histidine	HMDB0000177	met-d-Gln	GCST90200377	7:72772933-73272933	0.317378087642562	0.294551331854713	0.281258424881885
MR-PCA	glutamine	HMDB0000641	histidine	HMDB0000177	met-d-Gln	GCST90200377	8:17124777-17669461	0.504405035350151	0.290909502869809	0.0829376284961356
MR-PCA	glutamine	HMDB0000641	histidine	HMDB0000177	met-d-Gln	GCST90200377	8:126231747-126731747	0.035577946297004	0.391451057099026	0.927582107788754
MR-PCA	glutamine	HMDB0000641	histidine	HMDB0000177	met-d-Gln	GCST90200377	9:4040541-4540541	0.918402992438416	0.32871479769825	0.0052073288208776
MR-PCA	glutamine	HMDB0000641	histidine	HMDB0000177	met-d-Gln	GCST90200377	9:21884172-22384172	0.274331971776727	0.373327360887347	0.462443315990802
MR-PCA	glutamine	HMDB0000641	histidine	HMDB0000177	met-d-Gln	GCST90200377	10:22676227-23176227	0.983968079023926	0.549714252151719	0.0734598868923725
MR-PCA	glutamine	HMDB0000641	histidine	HMDB0000177	met-d-Gln	GCST90200377	10:98828483-99609412	-0.211260542133503	0.190839033552144	0.26829000447037
MR-PCA	glutamine	HMDB0000641	histidine	HMDB0000177	met-d-Gln	GCST90200377	10:114535278-115035278	0.724623603851086	0.488690019402468	0.138130795678528
MR-PCA	glutamine	HMDB0000641	histidine	HMDB0000177	met-d-Gln	GCST90200377	11:8005408-8505408	0.111171532000258	0.25098987535105	0.657814676989577
MR-PCA	glutamine	HMDB0000641	histidine	HMDB0000177	met-d-Gln	GCST90200377	11:73860169-74360169	-0.464600026773095	0.514260792983105	0.366296281168964
MR-PCA	glutamine	HMDB0000641	histidine	HMDB0000177	met-d-Gln	GCST90200377	12:4051876-4551876	0.0571627247007176	0.360801154545489	0.87411579670341
MR-PCA	glutamine	HMDB0000641	histidine	HMDB0000177	met-d-Gln	GCST90200377	12:46377388-47736079	0.579137091598112	0.204847160064972	0.0046961858196024
MR-PCA	glutamine	HMDB0000641	histidine	HMDB0000177	met-d-Gln	GCST90200377	12:55949170-57674145	-0.247250760644181	0.0799020857497508	0.0019719687330153
MR-PCA	glutamine	HMDB0000641	histidine	HMDB0000177	met-d-Gln	GCST90200377	12:57753270-58582050	-0.17617540287904	0.274734245883224	0.52135537987017
MR-PCA	glutamine	HMDB0000641	histidine	HMDB0000177	met-d-Gln	GCST90200377	12:59330993-60240767	0.216046570839247	0.260441892577467	0.406799773808564
MR-PCA	glutamine	HMDB0000641	histidine	HMDB0000177	met-d-Gln	GCST90200377	14:21242229-21782312	1.08538391986026	0.21406695622223	3.97186853723025e-07
MR-PCA	glutamine	HMDB0000641	histidine	HMDB0000177	met-d-Gln	GCST90200377	14:74940531-75440531	-0.0755086842215639	0.474764869370068	0.873633908743782
MR-PCA	glutamine	HMDB0000641	histidine	HMDB0000177	met-d-Gln	GCST90200377	14:94594947-95094947	-0.0059912591620756	0.306610627276682	0.984410100072512
MR-PCA	glutamine	HMDB0000641	histidine	HMDB0000177	met-d-Gln	GCST90200377	14:100545139-101045139	-0.882946425902197	0.386967132358259	0.0225065206794426
MR-PCA	glutamine	HMDB0000641	histidine	HMDB0000177	met-d-Gln	GCST90200377	16:70118909-70618909	-1.13967959899591	0.503144663576661	0.0235057362426752
MR-PCA	glutamine	HMDB0000641	histidine	HMDB0000177	met-d-Gln	GCST90200377	17:6935779-7435779	0.218006715243333	0.320872014873589	0.496872075433685
MR-PCA	glutamine	HMDB0000641	histidine	HMDB0000177	met-d-Gln	GCST90200377	17:25345818-25845818	-0.609850731412238	0.436429432688249	0.16230417100799
MR-PCA	glutamine	HMDB0000641	histidine	HMDB0000177	met-d-Gln	GCST90200377	18:31306350-31806350	0.60360267070466	0.495827737314891	0.223465881795001
MR-PCA	glutamine	HMDB0000641	histidine	HMDB0000177	met-d-Gln	GCST90200377	22:44074730-44574730	0.037639130868801	0.423245503716051	0.929137713780261
MR-PCA	leucine	HMDB0000687	dimethylglycine	HMDB0000092	bioa_011	GCST90200424	2:27480940-27980940	-0.71658418207288	0.603522512342149	0.235094998236824
MR-PCA	leucine	HMDB0000687	dimethylglycine	HMDB0000092	bioa_011	GCST90200424	4:88972827-89472827	0.210867244094219	0.186123651299092	0.257238740914007
MR-PCA	leucine	HMDB0000687	dimethylglycine	HMDB0000092	bioa_011	GCST90200424	11:116336283-116883862	-0.186484573531462	0.363201167019665	0.607638629713191
MR-PCA	leucine	HMDB0000687	dimethylglycine	HMDB0000092	bioa_011	GCST90200424	15:58477325-58977325	0.0784926803615426	0.358898536788478	0.826880340331286
MR-PCA	leucine	HMDB0000687	dimethylglycine	HMDB0000092	bioa_011	GCST90200424	16:70059237-70559237	0.244446398451841	0.311392922977041	0.432448006785493
MR-PCA	creatine	HMDB0000064	cytidine	HMDB0000089	M27718	GCST90200429	2:211346498-211846498	-0.0582139635633113	0.0878927906864543	0.507760253766295
MR-PCA	leucine	HMDB0000687	stearoyl sphingomyelin (d18:1/18:0)	HMDB0001348	bioa_011	GCST90200335	2:27480940-27980940	-1.71314018163236	0.602001189549091	0.0044308051840781
MR-PCA	leucine	HMDB0000687	stearoyl sphingomyelin (d18:1/18:0)	HMDB0001348	bioa_011	GCST90200335	4:88972827-89472827	0.401774966968719	0.185729051656962	0.0305233654054817
MR-PCA	leucine	HMDB0000687	stearoyl sphingomyelin (d18:1/18:0)	HMDB0001348	bioa_011	GCST90200335	11:116336283-116883862	1.25923477881778	0.362398581912819	0.000511380636535
MR-PCA	leucine	HMDB0000687	stearoyl sphingomyelin (d18:1/18:0)	HMDB0001348	bioa_011	GCST90200335	15:58477325-58977325	-0.0394803525395729	0.358180604136192	0.912231167428811
MR-PCA	leucine	HMDB0000687	stearoyl sphingomyelin (d18:1/18:0)	HMDB0001348	bioa_011	GCST90200335	16:70059237-70559237	-0.169135140310899	0.31075933835287	0.586259772478843
MR-PCA	dehydroepiandrosterone sulfate (dhea-s)	HMDB0001032	glycochenodeoxycholate	HMDB0000637	M32425	M32346	7:98868801-99739571	-0.151212608586	0.121789075051844	0.214386324688975
MR-PCA	dehydroepiandrosterone sulfate (dhea-s)	HMDB0001032	glycochenodeoxycholate	HMDB0000637	M32425	M32346	19:48115523-48615523	-0.130088862813866	0.120542902582474	0.280502416285832
MR-PCA	creatine	HMDB0000064	valine	HMDB0000883	M27718	bioa_022	2:211346498-211846498	-0.143629932964003	0.0369682323311647	0.0001022347898656
MR-PCA	alpha-aminoadipic acid	HMDB0000510	cytidine	HMDB0000089	bioa_025	GCST90200429	3:2996317-3496317	-0.0966980978790239	0.11158059198183	0.38614963626953
MR-PCA	alpha-aminoadipic acid	HMDB0000510	cytidine	HMDB0000089	bioa_025	GCST90200429	5:36380209-36880209	-0.23445941881627	0.109276457983883	0.0319079376742445
MR-PCA	serine	HMDB0000187	mannose	HMDB0000169	M32315	M00584	1:119966025-120466025	0.109727050559739	0.0866713192590805	0.205508289045772
MR-PCA	serine	HMDB0000187	mannose	HMDB0000169	M32315	M00584	2:211323559-211823559	-0.0760939595193991	0.117989684350827	0.518978742997963
MR-PCA	serine	HMDB0000187	mannose	HMDB0000169	M32315	M00584	7:55822010-56322010	0.0349589571656158	0.132200026417195	0.791440996451382
MR-PCA	3-hydroxybutyrate (bhba)	HMDB0000011	serotonin (5ht)	HMDB0000259	met-d-bOHbutyrate	M02342	1:230050269-230550269	-0.434440696068519	0.489430701238677	0.374731760181261
MR-PCA	3-hydroxybutyrate (bhba)	HMDB0000011	serotonin (5ht)	HMDB0000259	met-d-bOHbutyrate	M02342	5:41452897-42471829	0.378543688239295	0.444504354031988	0.39443141774125
MR-PCA	3-hydroxybutyrate (bhba)	HMDB0000011	serotonin (5ht)	HMDB0000259	met-d-bOHbutyrate	M02342	8:8059014-8559014	0.489509885042522	0.732769281200758	0.504116165779362
MR-PCA	3-hydroxybutyrate (bhba)	HMDB0000011	serotonin (5ht)	HMDB0000259	met-d-bOHbutyrate	M02342	8:8580720-9433358	0.155166747716174	0.420388709517328	0.712050928329696
MR-PCA	3-hydroxybutyrate (bhba)	HMDB0000011	serotonin (5ht)	HMDB0000259	met-d-bOHbutyrate	M02342	8:9546321-10530228	-0.160111522832433	0.600868259820897	0.789879622050467
MR-PCA	3-hydroxybutyrate (bhba)	HMDB0000011	serotonin (5ht)	HMDB0000259	met-d-bOHbutyrate	M02342	8:10591858-11909109	-0.0509926550342688	0.530964477506566	0.923490559112777
MR-PCA	3-hydroxybutyrate (bhba)	HMDB0000011	serotonin (5ht)	HMDB0000259	met-d-bOHbutyrate	M02342	9:107339744-107915739	1.11565470612503	0.429505880610453	0.0093896729201959
MR-PCA	3-hydroxybutyrate (bhba)	HMDB0000011	serotonin (5ht)	HMDB0000259	met-d-bOHbutyrate	M02342	10:113694271-114194271	0.199805921133597	0.463744628679548	0.666575014042116
MR-PCA	3-hydroxybutyrate (bhba)	HMDB0000011	serotonin (5ht)	HMDB0000259	met-d-bOHbutyrate	M02342	11:116451535-117240760	-1.0132703914244	0.562208275823913	0.0714975428264228
MR-PCA	3-hydroxybutyrate (bhba)	HMDB0000011	serotonin (5ht)	HMDB0000259	met-d-bOHbutyrate	M02342	12:122375755-122875755	0.219496200033954	0.678708158157958	0.7463901185798
MR-PCA	3-hydroxybutyrate (bhba)	HMDB0000011	serotonin (5ht)	HMDB0000259	met-d-bOHbutyrate	M02342	14:94393207-95094947	0.25359846993157	0.384470884278296	0.50950809223295
MR-PCA	3-hydroxybutyrate (bhba)	HMDB0000011	serotonin (5ht)	HMDB0000259	met-d-bOHbutyrate	M02342	15:58430643-58980498	-0.355832452485878	0.410150326688008	0.38563200062876
MR-PCA	3-hydroxybutyrate (bhba)	HMDB0000011	serotonin (5ht)	HMDB0000259	met-d-bOHbutyrate	M02342	16:71899923-73042963	-0.213192063513554	0.417729385261221	0.609799787147694
MR-PCA	3-hydroxybutyrate (bhba)	HMDB0000011	serotonin (5ht)	HMDB0000259	met-d-bOHbutyrate	M02342	19:45161941-45661941	0.555568348877412	0.413013253208884	0.178574007348698
MR-PCA	creatinine	HMDB0000562	biliverdin	HMDB0001008	met-d-Creatinine	M02137	1:62775942-63275942	0.365017721981306	0.592005292580775	0.537512794163595
MR-PCA	creatinine	HMDB0000562	biliverdin	HMDB0001008	met-d-Creatinine	M02137	1:78344069-78844069	0.591577593416571	0.649481826289697	0.362376789225225
MR-PCA	creatinine	HMDB0000562	biliverdin	HMDB0001008	met-d-Creatinine	M02137	1:150079982-151190625	-0.0197210819014275	0.487962952485174	0.96776217506607
MR-PCA	creatinine	HMDB0000562	biliverdin	HMDB0001008	met-d-Creatinine	M02137	1:212502129-213002129	-0.312209175347448	0.54483755502858	0.566623249206027
MR-PCA	creatinine	HMDB0000562	biliverdin	HMDB0001008	met-d-Creatinine	M02137	2:15538692-16038692	0.0233104190119257	0.574535677541014	0.967636610460985
MR-PCA	creatinine	HMDB0000562	biliverdin	HMDB0001008	met-d-Creatinine	M02137	2:18426203-18926203	-0.138693491250552	0.586004368358276	0.812907729775935
MR-PCA	creatinine	HMDB0000562	biliverdin	HMDB0001008	met-d-Creatinine	M02137	2:54331356-54831356	-0.669175585993421	0.604060859738241	0.267950370049271
MR-PCA	creatinine	HMDB0000562	biliverdin	HMDB0001008	met-d-Creatinine	M02137	2:73303397-74097901	-0.434988710896576	0.626587827004001	0.487545343082458
MR-PCA	creatinine	HMDB0000562	biliverdin	HMDB0001008	met-d-Creatinine	M02137	2:121056440-121556440	-0.160589595747794	0.506095940183057	0.751007951038071
MR-PCA	creatinine	HMDB0000562	biliverdin	HMDB0001008	met-d-Creatinine	M02137	2:176734544-177234544	-0.68303496858497	0.477248149662383	0.152374454412358
MR-PCA	creatinine	HMDB0000562	biliverdin	HMDB0001008	met-d-Creatinine	M02137	2:211293055-211793055	0.365018070233409	0.500230894485286	0.465574086477845
MR-PCA	creatinine	HMDB0000562	biliverdin	HMDB0001008	met-d-Creatinine	M02137	2:217394852-217894852	0.450062707333074	0.663484898446866	0.497561529601212
MR-PCA	creatinine	HMDB0000562	biliverdin	HMDB0001008	met-d-Creatinine	M02137	2:220108198-220608198	-0.194361716214096	0.608137398534157	0.749270323143842
MR-PCA	creatinine	HMDB0000562	biliverdin	HMDB0001008	met-d-Creatinine	M02137	3:38187471-38687471	0.0427996602625379	0.615886727739513	0.944597406126996
MR-PCA	creatinine	HMDB0000562	biliverdin	HMDB0001008	met-d-Creatinine	M02137	3:121465319-121965319	0.476742086488535	0.720385468462162	0.508107428656288
MR-PCA	creatinine	HMDB0000562	biliverdin	HMDB0001008	met-d-Creatinine	M02137	3:141462708-141962708	-0.63749760854691	0.554981656722413	0.25068700501146
MR-PCA	creatinine	HMDB0000562	biliverdin	HMDB0001008	met-d-Creatinine	M02137	3:185024780-185524780	-0.878502476949059	0.68408075919676	0.199068934504612
MR-PCA	creatinine	HMDB0000562	biliverdin	HMDB0001008	met-d-Creatinine	M02137	4:76880934-77664144	0.175312978622783	0.289572743130209	0.544900313040844
MR-PCA	creatinine	HMDB0000562	biliverdin	HMDB0001008	met-d-Creatinine	M02137	4:103323863-104102802	0.0507470344414721	0.554726371767462	0.927110243416715
MR-PCA	creatinine	HMDB0000562	biliverdin	HMDB0001008	met-d-Creatinine	M02137	5:39144851-39644851	0.417534810196941	0.467169899306682	0.371453704741798
MR-PCA	creatinine	HMDB0000562	biliverdin	HMDB0001008	met-d-Creatinine	M02137	5:53045546-53835870	0.416724947494697	0.394778434544839	0.291154668753883
MR-PCA	creatinine	HMDB0000562	biliverdin	HMDB0001008	met-d-Creatinine	M02137	5:176565124-177065124	-0.556235544949219	0.403226560213061	0.167752486314647
MR-PCA	creatinine	HMDB0000562	biliverdin	HMDB0001008	met-d-Creatinine	M02137	6:43556335-44056335	0.675638777317788	0.509106226908662	0.184473069308439
MR-PCA	creatinine	HMDB0000562	biliverdin	HMDB0001008	met-d-Creatinine	M02137	6:108750742-109250742	-0.167242534066996	0.565669728592742	0.76749430829316
MR-PCA	creatinine	HMDB0000562	biliverdin	HMDB0001008	met-d-Creatinine	M02137	6:133547208-134047208	-0.390145553935913	0.531515268046086	0.462933433525838
MR-PCA	creatinine	HMDB0000562	biliverdin	HMDB0001008	met-d-Creatinine	M02137	6:160418389-160927934	0.194690131381303	0.310579828907232	0.530750882997008
MR-PCA	creatinine	HMDB0000562	biliverdin	HMDB0001008	met-d-Creatinine	M02137	7:25488956-25988956	-0.318289667208536	0.536432861106998	0.552950399559322
MR-PCA	creatinine	HMDB0000562	biliverdin	HMDB0001008	met-d-Creatinine	M02137	7:76984640-77791673	-1.65506125398503	0.620934327465602	0.0076888364937874
MR-PCA	creatinine	HMDB0000562	biliverdin	HMDB0001008	met-d-Creatinine	M02137	7:128492221-128992221	-0.265326182542855	0.64164905437732	0.679235415194606
MR-PCA	creatinine	HMDB0000562	biliverdin	HMDB0001008	met-d-Creatinine	M02137	7:151165041-151665041	-0.193421741285781	0.327443172882241	0.554719280470341
MR-PCA	creatinine	HMDB0000562	biliverdin	HMDB0001008	met-d-Creatinine	M02137	7:155370831-155870831	-0.631126586572225	0.471915390409711	0.181101130866357
MR-PCA	creatinine	HMDB0000562	biliverdin	HMDB0001008	met-d-Creatinine	M02137	8:8031142-9250941	-0.0005961190582607	0.47867655637901	0.999006356037902
MR-PCA	creatinine	HMDB0000562	biliverdin	HMDB0001008	met-d-Creatinine	M02137	8:10561829-11945872	0.387884029610047	0.512867672417518	0.449466766364895
MR-PCA	creatinine	HMDB0000562	biliverdin	HMDB0001008	met-d-Creatinine	M02137	8:19609539-20109539	1.04578109726916	0.522991990126426	0.0455421693125358
MR-PCA	creatinine	HMDB0000562	biliverdin	HMDB0001008	met-d-Creatinine	M02137	8:23527006-24027006	0.64153254937936	0.570993904399784	0.261209665798203
MR-PCA	creatinine	HMDB0000562	biliverdin	HMDB0001008	met-d-Creatinine	M02137	9:71184707-71684707	-0.0981024052883246	0.501781673807793	0.844995160294706
MR-PCA	creatinine	HMDB0000562	biliverdin	HMDB0001008	met-d-Creatinine	M02137	10:52398454-52898454	-0.284913792253882	0.575347622090026	0.620456926722311
MR-PCA	creatinine	HMDB0000562	biliverdin	HMDB0001008	met-d-Creatinine	M02137	11:15629946-16129946	0.0768124137974985	0.615138101094421	0.90062631567373
MR-PCA	creatinine	HMDB0000562	biliverdin	HMDB0001008	met-d-Creatinine	M02137	11:30504837-31294673	-0.26027764795005	0.483011713509077	0.589980664870729
MR-PCA	creatinine	HMDB0000562	biliverdin	HMDB0001008	met-d-Creatinine	M02137	11:116373213-117240760	-0.0449634557319498	0.376900933687125	0.905039418989708
MR-PCA	creatinine	HMDB0000562	biliverdin	HMDB0001008	met-d-Creatinine	M02137	15:41118334-41871842	-0.111651997301097	0.536265605278224	0.835070627161622
MR-PCA	creatinine	HMDB0000562	biliverdin	HMDB0001008	met-d-Creatinine	M02137	15:45400360-46179051	0.162249912121685	0.347644351676138	0.640705693110746
MR-PCA	creatinine	HMDB0000562	biliverdin	HMDB0001008	met-d-Creatinine	M02137	15:53700578-54200578	0.296330167052622	0.550551088181749	0.590409425530099
MR-PCA	creatinine	HMDB0000562	biliverdin	HMDB0001008	met-d-Creatinine	M02137	15:76097375-76597375	0.0475246489121949	0.541613421208141	0.930078209124426
MR-PCA	creatinine	HMDB0000562	biliverdin	HMDB0001008	met-d-Creatinine	M02137	16:20142332-21335139	0.23674755213777	0.290395068223403	0.4149233642397
MR-PCA	creatinine	HMDB0000562	biliverdin	HMDB0001008	met-d-Creatinine	M02137	16:89453424-89953424	-0.0602923435872699	0.616347210212619	0.922073603175944
MR-PCA	creatinine	HMDB0000562	biliverdin	HMDB0001008	met-d-Creatinine	M02137	17:19176536-19724875	-0.372158195925607	0.701548920778123	0.595778653959366
MR-PCA	creatinine	HMDB0000562	biliverdin	HMDB0001008	met-d-Creatinine	M02137	17:37200083-37954217	-0.710089169161472	0.465057588952063	0.126789763927742
MR-PCA	creatinine	HMDB0000562	biliverdin	HMDB0001008	met-d-Creatinine	M02137	17:58690466-59700441	0.892680370419956	0.37010096550432	0.0158656528755895
MR-PCA	creatinine	HMDB0000562	biliverdin	HMDB0001008	met-d-Creatinine	M02137	19:32940263-33709298	-0.979081516036759	0.522818369269346	0.061109940737255
MR-PCA	creatinine	HMDB0000562	biliverdin	HMDB0001008	met-d-Creatinine	M02137	20:32653904-33537782	-0.563662832656175	0.590527980815719	0.339827289367508
MR-PCA	creatinine	HMDB0000562	biliverdin	HMDB0001008	met-d-Creatinine	M02137	22:38345240-38845240	-0.248453415663634	0.569523099034384	0.662656674539074
MR-PCA	3-hydroxybutyrate (bhba)	HMDB0000011	cytidine	HMDB0000089	met-d-bOHbutyrate	GCST90200429	1:230050269-230550269	-0.257083536395465	0.358387377155458	0.473167885625301
MR-PCA	3-hydroxybutyrate (bhba)	HMDB0000011	cytidine	HMDB0000089	met-d-bOHbutyrate	GCST90200429	5:41452897-42471829	-0.548866740376997	0.385520788086353	0.154532736996126
MR-PCA	3-hydroxybutyrate (bhba)	HMDB0000011	cytidine	HMDB0000089	met-d-bOHbutyrate	GCST90200429	8:8059014-8559014	-0.322519643535173	0.572959368927888	0.573502011836724
MR-PCA	3-hydroxybutyrate (bhba)	HMDB0000011	cytidine	HMDB0000089	met-d-bOHbutyrate	GCST90200429	8:8580720-9433358	-0.173588246991153	0.359168927595545	0.628878976040545
MR-PCA	3-hydroxybutyrate (bhba)	HMDB0000011	cytidine	HMDB0000089	met-d-bOHbutyrate	GCST90200429	8:9546321-10530228	-0.446546152533406	0.459268659519316	0.330902152394087
MR-PCA	3-hydroxybutyrate (bhba)	HMDB0000011	cytidine	HMDB0000089	met-d-bOHbutyrate	GCST90200429	8:10591858-11909109	-0.21202855677199	0.431921097851062	0.623499650101185
MR-PCA	3-hydroxybutyrate (bhba)	HMDB0000011	cytidine	HMDB0000089	met-d-bOHbutyrate	GCST90200429	9:107339744-107915739	-0.0769469532370459	0.317434601638601	0.808468267604681
MR-PCA	3-hydroxybutyrate (bhba)	HMDB0000011	cytidine	HMDB0000089	met-d-bOHbutyrate	GCST90200429	10:113694271-114194271	-0.176817794815247	0.305477187830327	0.562707345440904
MR-PCA	3-hydroxybutyrate (bhba)	HMDB0000011	cytidine	HMDB0000089	met-d-bOHbutyrate	GCST90200429	11:116451535-117240760	0.639147487747663	0.463671623654687	0.168064835554909
MR-PCA	3-hydroxybutyrate (bhba)	HMDB0000011	cytidine	HMDB0000089	met-d-bOHbutyrate	GCST90200429	12:122375755-122875755	-0.18863976556664	0.512045232169146	0.712571645702656
MR-PCA	3-hydroxybutyrate (bhba)	HMDB0000011	cytidine	HMDB0000089	met-d-bOHbutyrate	GCST90200429	14:94393207-95094947	0.0443935602877827	0.242713822125468	0.854872596334964
MR-PCA	3-hydroxybutyrate (bhba)	HMDB0000011	cytidine	HMDB0000089	met-d-bOHbutyrate	GCST90200429	15:58430643-58980498	-0.281707812072351	0.328871791087376	0.391672313490507
MR-PCA	3-hydroxybutyrate (bhba)	HMDB0000011	cytidine	HMDB0000089	met-d-bOHbutyrate	GCST90200429	16:71899923-73042963	0.282001751436641	0.336025610151465	0.401341960947611
MR-PCA	3-hydroxybutyrate (bhba)	HMDB0000011	cytidine	HMDB0000089	met-d-bOHbutyrate	GCST90200429	17:6935779-7435779	0.0541499163829566	0.326344620273918	0.868213114791232
MR-PCA	3-hydroxybutyrate (bhba)	HMDB0000011	cytidine	HMDB0000089	met-d-bOHbutyrate	GCST90200429	19:45161941-45661941	0.470750117617967	0.332086865078397	0.156321850664051
MR-PCA	glutamine	HMDB0000641	pyruvate	HMDB0000243	met-d-Gln	M00599	1:213912734-214412734	-0.0892699232457238	0.500945037646727	0.858563530727792
MR-PCA	glutamine	HMDB0000641	pyruvate	HMDB0000243	met-d-Gln	M00599	2:26939063-28767861	-0.919706147461657	0.214427200089182	1.79374323855553e-05
MR-PCA	glutamine	HMDB0000641	pyruvate	HMDB0000243	met-d-Gln	M00599	2:190998205-192033792	0.167177731588974	0.269266289690502	0.534689143893283
MR-PCA	glutamine	HMDB0000641	pyruvate	HMDB0000243	met-d-Gln	M00599	2:211168890-211668890	0.244991453925943	0.602900220586825	0.684481858352373
MR-PCA	glutamine	HMDB0000641	pyruvate	HMDB0000243	met-d-Gln	M00599	3:38941335-39441335	-0.450869011728512	0.642976975836263	0.483165054135178
MR-PCA	glutamine	HMDB0000641	pyruvate	HMDB0000243	met-d-Gln	M00599	3:52085887-52937605	-0.229394446045847	0.729782731850028	0.753268500671585
MR-PCA	glutamine	HMDB0000641	pyruvate	HMDB0000243	met-d-Gln	M00599	3:159689586-160441236	-0.212749365706786	0.39920426671865	0.594079547484078
MR-PCA	glutamine	HMDB0000641	pyruvate	HMDB0000243	met-d-Gln	M00599	5:55611894-56111894	0.459216242889145	0.5191720278229	0.376417440765413
MR-PCA	glutamine	HMDB0000641	pyruvate	HMDB0000243	met-d-Gln	M00599	6:20425792-20925792	-0.0712870630144458	0.528702324031175	0.89274310245936
MR-PCA	glutamine	HMDB0000641	pyruvate	HMDB0000243	met-d-Gln	M00599	6:41265224-41765224	0.299034157194223	0.558854933821769	0.592591991298348
MR-PCA	glutamine	HMDB0000641	pyruvate	HMDB0000243	met-d-Gln	M00599	6:56020405-56520405	0.107132833412289	0.609358585285434	0.860441278503378
MR-PCA	glutamine	HMDB0000641	pyruvate	HMDB0000243	met-d-Gln	M00599	6:126492728-127693092	0.765252778634661	0.485075933813691	0.114658961002868
MR-PCA	glutamine	HMDB0000641	pyruvate	HMDB0000243	met-d-Gln	M00599	6:131635614-132135614	0.195107381651931	0.463355445123435	0.67370033590606
MR-PCA	glutamine	HMDB0000641	pyruvate	HMDB0000243	met-d-Gln	M00599	7:72772933-73272933	-0.0396318075328476	0.319545168679128	0.901294940614683
MR-PCA	glutamine	HMDB0000641	pyruvate	HMDB0000243	met-d-Gln	M00599	8:17124777-17669461	0.278740424531492	0.376110813051584	0.458625231754744
MR-PCA	glutamine	HMDB0000641	pyruvate	HMDB0000243	met-d-Gln	M00599	8:126231747-126731747	-0.483964762707499	0.836992583596161	0.563116475891632
MR-PCA	glutamine	HMDB0000641	pyruvate	HMDB0000243	met-d-Gln	M00599	9:4040541-4540541	0.0100138166584377	0.468361090795323	0.982942090679023
MR-PCA	glutamine	HMDB0000641	pyruvate	HMDB0000243	met-d-Gln	M00599	9:21884172-22384172	-0.0894041788576711	0.463059922732545	0.846902118342262
MR-PCA	glutamine	HMDB0000641	pyruvate	HMDB0000243	met-d-Gln	M00599	10:98828483-99609412	-0.0174947879400114	0.200335097513393	0.930411097629482
MR-PCA	glutamine	HMDB0000641	pyruvate	HMDB0000243	met-d-Gln	M00599	10:114535278-115035278	0.509910542857055	0.604244759696336	0.398736025925107
MR-PCA	glutamine	HMDB0000641	pyruvate	HMDB0000243	met-d-Gln	M00599	11:8005408-8505408	0.134519631668066	0.364367210087465	0.711988356314801
MR-PCA	glutamine	HMDB0000641	pyruvate	HMDB0000243	met-d-Gln	M00599	11:18148958-18648958	-0.671583396106601	0.540675371707971	0.214192492797086
MR-PCA	glutamine	HMDB0000641	pyruvate	HMDB0000243	met-d-Gln	M00599	11:73860169-74360169	0.316141447892506	0.621130850556685	0.61076819804852
MR-PCA	glutamine	HMDB0000641	pyruvate	HMDB0000243	met-d-Gln	M00599	12:4051876-4551876	-0.241635799945057	0.486759933440066	0.619600386929728
MR-PCA	glutamine	HMDB0000641	pyruvate	HMDB0000243	met-d-Gln	M00599	12:46377388-47736079	-0.137206570076609	0.225235278279083	0.542411776007077
MR-PCA	glutamine	HMDB0000641	pyruvate	HMDB0000243	met-d-Gln	M00599	12:55949170-57674145	-0.0676863052263329	0.0854137072917265	0.428096882272999
MR-PCA	glutamine	HMDB0000641	pyruvate	HMDB0000243	met-d-Gln	M00599	12:59330993-60240767	0.127770435870218	0.295877944065111	0.665861379074908
MR-PCA	glutamine	HMDB0000641	pyruvate	HMDB0000243	met-d-Gln	M00599	12:121134495-121634495	-0.985875769532728	0.61517049954419	0.109021727167559
MR-PCA	glutamine	HMDB0000641	pyruvate	HMDB0000243	met-d-Gln	M00599	14:21242229-21782312	0.195540547230127	0.355547583343313	0.582339867774527
MR-PCA	glutamine	HMDB0000641	pyruvate	HMDB0000243	met-d-Gln	M00599	14:74940531-75440531	0.272515656717404	0.59822909611871	0.64872275201473
MR-PCA	glutamine	HMDB0000641	pyruvate	HMDB0000243	met-d-Gln	M00599	14:100545139-101045139	-0.945024011426029	0.668984069687827	0.157765842808766
MR-PCA	glutamine	HMDB0000641	pyruvate	HMDB0000243	met-d-Gln	M00599	16:70118909-70618909	1.21543227166686	0.684346814737975	0.0757251311688846
MR-PCA	glutamine	HMDB0000641	pyruvate	HMDB0000243	met-d-Gln	M00599	17:25345818-25845818	0.0797003111654134	0.529442448858319	0.880341508029204
MR-PCA	glutamine	HMDB0000641	pyruvate	HMDB0000243	met-d-Gln	M00599	18:31306350-31806350	-0.418530644683524	0.550204879042397	0.446847357712757
MR-PCA	glutamine	HMDB0000641	pyruvate	HMDB0000243	met-d-Gln	M00599	20:55862882-56362882	0.31539464094944	0.48672091522378	0.516985630810296
MR-PCA	glutamine	HMDB0000641	pyruvate	HMDB0000243	met-d-Gln	M00599	22:44074730-44574730	-0.0158411778157022	0.544142244164644	0.976775105766236
MR-PCA	citrate	HMDB0000094	taurocholate	HMDB0000036	met-d-Citrate	GCST90200333	1:206967359-207467359	0.0239949084309264	0.27786639262429	0.931184915798976
MR-PCA	citrate	HMDB0000094	taurocholate	HMDB0000036	met-d-Citrate	GCST90200333	2:6909613-7409613	0.113383687649428	0.339675230270681	0.73853027062069
MR-PCA	citrate	HMDB0000094	taurocholate	HMDB0000036	met-d-Citrate	GCST90200333	2:211290507-211790507	0.828078437462938	0.397003533368935	0.0369948106520984
MR-PCA	citrate	HMDB0000094	taurocholate	HMDB0000036	met-d-Citrate	GCST90200333	2:241907241-242693157	0.559526272171806	0.407334322148725	0.169556862719949
MR-PCA	citrate	HMDB0000094	taurocholate	HMDB0000036	met-d-Citrate	GCST90200333	4:77164144-77664144	0.196643614022233	0.504696923237645	0.696812287251783
MR-PCA	citrate	HMDB0000094	taurocholate	HMDB0000036	met-d-Citrate	GCST90200333	5:14438417-15122542	-0.0318580469446012	0.135561641878691	0.814202657910326
MR-PCA	citrate	HMDB0000094	taurocholate	HMDB0000036	met-d-Citrate	GCST90200333	5:43252947-44074677	0.012488342206838	0.330038311271792	0.969815994653091
MR-PCA	citrate	HMDB0000094	taurocholate	HMDB0000036	met-d-Citrate	GCST90200333	5:176569252-177069252	-0.141809519627931	0.579127105877503	0.806558875830839
MR-PCA	citrate	HMDB0000094	taurocholate	HMDB0000036	met-d-Citrate	GCST90200333	6:18111878-18611878	0.144671551563268	0.365713771182419	0.692409854085247
MR-PCA	citrate	HMDB0000094	taurocholate	HMDB0000036	met-d-Citrate	GCST90200333	6:160159894-160659894	-0.469981618420478	0.328892146471074	0.153008829242839
MR-PCA	citrate	HMDB0000094	taurocholate	HMDB0000036	met-d-Citrate	GCST90200333	7:72772933-73272933	-0.0249537710370163	0.361766713281834	0.945007512572852
MR-PCA	citrate	HMDB0000094	taurocholate	HMDB0000036	met-d-Citrate	GCST90200333	8:126256694-126756694	-0.37582981811211	0.356192419720895	0.291365218051507
MR-PCA	citrate	HMDB0000094	taurocholate	HMDB0000036	met-d-Citrate	GCST90200333	9:95648531-96148531	0.182979774769447	0.326059316567096	0.57467105704908
MR-PCA	citrate	HMDB0000094	taurocholate	HMDB0000036	met-d-Citrate	GCST90200333	10:5959218-6459218	0.0366824730884932	0.257952324681394	0.886916971726909
MR-PCA	citrate	HMDB0000094	taurocholate	HMDB0000036	met-d-Citrate	GCST90200333	10:64654071-65607438	-0.218962084319359	0.394028263156424	0.578414952784851
MR-PCA	citrate	HMDB0000094	taurocholate	HMDB0000036	met-d-Citrate	GCST90200333	10:94589724-95089724	0.276488215100292	0.402218278464297	0.491825418493669
MR-PCA	citrate	HMDB0000094	taurocholate	HMDB0000036	met-d-Citrate	GCST90200333	11:61356683-61856683	-0.339416013475398	0.458978200913887	0.459601278889726
MR-PCA	citrate	HMDB0000094	taurocholate	HMDB0000036	met-d-Citrate	GCST90200333	12:20812570-21569526	-0.064987055947052	0.3740007212528	0.86205263020005
MR-PCA	citrate	HMDB0000094	taurocholate	HMDB0000036	met-d-Citrate	GCST90200333	12:120844110-121665390	0.369305255882448	0.317925143328911	0.245393624067345
MR-PCA	citrate	HMDB0000094	taurocholate	HMDB0000036	met-d-Citrate	GCST90200333	14:94594947-95094947	0.19802683529593	0.304098797530957	0.514922275566629
MR-PCA	citrate	HMDB0000094	taurocholate	HMDB0000036	met-d-Citrate	GCST90200333	14:102387585-102887585	-0.35099291327983	0.492741499757955	0.476262510624663
MR-PCA	citrate	HMDB0000094	taurocholate	HMDB0000036	met-d-Citrate	GCST90200333	15:42429423-42929423	-0.138216827539166	0.467414637316279	0.76745540748891
MR-PCA	citrate	HMDB0000094	taurocholate	HMDB0000036	met-d-Citrate	GCST90200333	15:43028726-45186579	-0.00158079260002	0.343661560521135	0.996329861391469
MR-PCA	citrate	HMDB0000094	taurocholate	HMDB0000036	met-d-Citrate	GCST90200333	16:58436602-58936602	-0.615387234512652	0.447332053017654	0.168919704703748
MR-PCA	citrate	HMDB0000094	taurocholate	HMDB0000036	met-d-Citrate	GCST90200333	17:6092241-7020419	0.103813685917692	0.0796139161937099	0.192245834399567
MR-PCA	citrate	HMDB0000094	taurocholate	HMDB0000036	met-d-Citrate	GCST90200333	17:57343504-58184169	-0.0476388148368385	0.427520722372648	0.911275036396892
MR-PCA	citrate	HMDB0000094	taurocholate	HMDB0000036	met-d-Citrate	GCST90200333	18:76910235-77410235	-0.33458541442385	0.338066774266304	0.322319722242999
MR-PCA	citrate	HMDB0000094	taurocholate	HMDB0000036	met-d-Citrate	GCST90200333	20:62104494-62604494	-0.34994214698731	0.419277595590034	0.403925410822859
MR-PCA	citrate	HMDB0000094	taurocholate	HMDB0000036	met-d-Citrate	GCST90200333	22:18883605-19740639	0.285298943961056	0.188681941634352	0.130517888603193
MR-PCA	1-methylurate	HMDB0003099	tryptophan	HMDB0000929	M34395	bioa_020	8:18010431-18510431	-0.0097881478901347	0.0386325498028776	0.799985933195651
MR-PCA	glutamine	HMDB0000641	cortisone	HMDB0002802	met-d-Gln	GCST90200360	1:213912734-214412734	0.271393507029035	0.31998933900369	0.396363924457306
MR-PCA	glutamine	HMDB0000641	cortisone	HMDB0002802	met-d-Gln	GCST90200360	2:26939063-28767861	0.343117234881437	0.229015518712362	0.134074281440494
MR-PCA	glutamine	HMDB0000641	cortisone	HMDB0002802	met-d-Gln	GCST90200360	2:190998205-192033792	0.134273705708169	0.239887716360522	0.575659765181595
MR-PCA	glutamine	HMDB0000641	cortisone	HMDB0002802	met-d-Gln	GCST90200360	2:211168890-211668890	-0.125203460120553	0.357116635491828	0.725891886061167
MR-PCA	glutamine	HMDB0000641	cortisone	HMDB0002802	met-d-Gln	GCST90200360	3:38941335-39441335	0.267539614532543	0.515744491881346	0.60393893073115
MR-PCA	glutamine	HMDB0000641	cortisone	HMDB0002802	met-d-Gln	GCST90200360	3:52085887-52937605	0.591320479104166	0.515703167546155	0.251534767734161
MR-PCA	glutamine	HMDB0000641	cortisone	HMDB0002802	met-d-Gln	GCST90200360	3:121763465-122263465	-0.230433239774768	0.463018384863045	0.618712271331533
MR-PCA	glutamine	HMDB0000641	cortisone	HMDB0002802	met-d-Gln	GCST90200360	3:159689586-160441236	0.233254895207204	0.339350769801611	0.491858218091754
MR-PCA	glutamine	HMDB0000641	cortisone	HMDB0002802	met-d-Gln	GCST90200360	4:17991903-18491903	-0.0230697889973392	0.373864517974387	0.950796737999227
MR-PCA	glutamine	HMDB0000641	cortisone	HMDB0002802	met-d-Gln	GCST90200360	5:55611894-56111894	0.248625202925015	0.342114689206663	0.467391022919903
MR-PCA	glutamine	HMDB0000641	cortisone	HMDB0002802	met-d-Gln	GCST90200360	5:127968645-128468645	-0.630432565517734	0.468166207605814	0.17810912833868
MR-PCA	glutamine	HMDB0000641	cortisone	HMDB0002802	met-d-Gln	GCST90200360	5:174698943-175198943	0.154026391467368	0.287021105062079	0.59151778725181
MR-PCA	glutamine	HMDB0000641	cortisone	HMDB0002802	met-d-Gln	GCST90200360	6:20425792-20925792	-0.893131409914586	0.4546384683624	0.0494736298867511
MR-PCA	glutamine	HMDB0000641	cortisone	HMDB0002802	met-d-Gln	GCST90200360	6:56020405-56520405	-0.647759798870089	0.488161213311388	0.184529101457481
MR-PCA	glutamine	HMDB0000641	cortisone	HMDB0002802	met-d-Gln	GCST90200360	6:126492728-127693092	0.123755304693217	0.323912350497453	0.702413764526155
MR-PCA	glutamine	HMDB0000641	cortisone	HMDB0002802	met-d-Gln	GCST90200360	6:131635614-132135614	0.395055881978559	0.417774123073477	0.344342053924988
MR-PCA	glutamine	HMDB0000641	cortisone	HMDB0002802	met-d-Gln	GCST90200360	7:1635600-2135600	0.539509867095948	0.629927822786897	0.391741735355828
MR-PCA	glutamine	HMDB0000641	cortisone	HMDB0002802	met-d-Gln	GCST90200360	7:72772933-73272933	-0.0350830983163458	0.295827871860196	0.905597855571355
MR-PCA	glutamine	HMDB0000641	cortisone	HMDB0002802	met-d-Gln	GCST90200360	8:17124777-17669461	0.0024072841876093	0.292171632946546	0.993426079267676
MR-PCA	glutamine	HMDB0000641	cortisone	HMDB0002802	met-d-Gln	GCST90200360	8:126231747-126731747	-0.351842495703459	0.393110555226847	0.37077546319873
MR-PCA	glutamine	HMDB0000641	cortisone	HMDB0002802	met-d-Gln	GCST90200360	9:4040541-4540541	0.624802134637961	0.330087012760118	0.0583790562922926
MR-PCA	glutamine	HMDB0000641	cortisone	HMDB0002802	met-d-Gln	GCST90200360	9:21884172-22384172	0.37002076891383	0.374926752843936	0.323684398189604
MR-PCA	glutamine	HMDB0000641	cortisone	HMDB0002802	met-d-Gln	GCST90200360	10:22676227-23176227	0.499203803395387	0.552093393179593	0.365888440951116
MR-PCA	glutamine	HMDB0000641	cortisone	HMDB0002802	met-d-Gln	GCST90200360	10:98828483-99609412	0.291157667163543	0.191652129561363	0.128712487036973
MR-PCA	glutamine	HMDB0000641	cortisone	HMDB0002802	met-d-Gln	GCST90200360	10:114535278-115035278	-0.090792738866103	0.490736084473597	0.853218545516157
MR-PCA	glutamine	HMDB0000641	cortisone	HMDB0002802	met-d-Gln	GCST90200360	11:8005408-8505408	0.0877104440226938	0.252067669750894	0.727867311046651
MR-PCA	glutamine	HMDB0000641	cortisone	HMDB0002802	met-d-Gln	GCST90200360	11:73860169-74360169	0.891035931369763	0.516484151331879	0.0844923169683538
MR-PCA	glutamine	HMDB0000641	cortisone	HMDB0002802	met-d-Gln	GCST90200360	12:4051876-4551876	-0.16456073543404	0.362372585985607	0.649742266945132
MR-PCA	glutamine	HMDB0000641	cortisone	HMDB0002802	met-d-Gln	GCST90200360	12:46377388-47736079	-0.112439645180507	0.205755716198332	0.584741838764007
MR-PCA	glutamine	HMDB0000641	cortisone	HMDB0002802	met-d-Gln	GCST90200360	12:55949170-57674145	-0.0822882378456633	0.0802657512708694	0.30527006459708
MR-PCA	glutamine	HMDB0000641	cortisone	HMDB0002802	met-d-Gln	GCST90200360	12:57753270-58582050	-0.0536191521028426	0.275927532862448	0.845922733073637
MR-PCA	glutamine	HMDB0000641	cortisone	HMDB0002802	met-d-Gln	GCST90200360	12:59330993-60240767	0.191919592997026	0.261580005439373	0.463135460085711
MR-PCA	glutamine	HMDB0000641	cortisone	HMDB0002802	met-d-Gln	GCST90200360	14:21242229-21782312	0.0517709763873907	0.215042224160817	0.809750466669621
MR-PCA	glutamine	HMDB0000641	cortisone	HMDB0002802	met-d-Gln	GCST90200360	14:74940531-75440531	-0.158479237182249	0.476763272139343	0.73958228898093
MR-PCA	glutamine	HMDB0000641	cortisone	HMDB0002802	met-d-Gln	GCST90200360	14:94594947-95094947	0.0160127891575128	0.307918020483205	0.958525970891995
MR-PCA	glutamine	HMDB0000641	cortisone	HMDB0002802	met-d-Gln	GCST90200360	14:100545139-101045139	-0.137125739331482	0.38871155998451	0.724260948857101
MR-PCA	glutamine	HMDB0000641	cortisone	HMDB0002802	met-d-Gln	GCST90200360	16:70118909-70618909	-0.672765659304646	0.505320332616241	0.183069034595439
MR-PCA	glutamine	HMDB0000641	cortisone	HMDB0002802	met-d-Gln	GCST90200360	17:6935779-7435779	-0.318123126756922	0.322345302354901	0.323690830962885
MR-PCA	glutamine	HMDB0000641	cortisone	HMDB0002802	met-d-Gln	GCST90200360	17:25345818-25845818	0.549017692184857	0.438288718060356	0.210336989689427
MR-PCA	glutamine	HMDB0000641	cortisone	HMDB0002802	met-d-Gln	GCST90200360	18:31306350-31806350	-0.0562618494589809	0.49794938855998	0.910040795008095
MR-PCA	glutamine	HMDB0000641	cortisone	HMDB0002802	met-d-Gln	GCST90200360	22:44074730-44574730	-0.054715490335263	0.425071382739119	0.897578647252305
MR-PCA	alanine	HMDB0000161	urate	HMDB0000289	met-d-Ala	M01604	1:206970800-207470800	0.0693541397559596	0.351679342262824	0.84366441438164
MR-PCA	alanine	HMDB0000161	urate	HMDB0000289	met-d-Ala	M01604	2:27480940-28253616	1.08400010324985	0.324138197762409	0.0008250449420901
MR-PCA	alanine	HMDB0000161	urate	HMDB0000289	met-d-Ala	M01604	2:64970910-65916674	0.226664587549541	0.284157195902549	0.425060144134227
MR-PCA	alanine	HMDB0000161	urate	HMDB0000289	met-d-Ala	M01604	3:122879946-123379946	0.593554777400261	0.563531998382557	0.292214475930129
MR-PCA	alanine	HMDB0000161	urate	HMDB0000289	met-d-Ala	M01604	3:159754026-160551365	0.186637511454075	0.462847858272296	0.686773676891511
MR-PCA	alanine	HMDB0000161	urate	HMDB0000289	met-d-Ala	M01604	4:88958565-89458565	0.286142223185139	0.51792229626727	0.580618854987492
MR-PCA	alanine	HMDB0000161	urate	HMDB0000289	met-d-Ala	M01604	5:35692098-36469710	-0.353223608976004	0.518247258742793	0.495508662879698
MR-PCA	alanine	HMDB0000161	urate	HMDB0000289	met-d-Ala	M01604	6:20453952-20953952	0.69123902749032	0.459019078062204	0.132091617235581
MR-PCA	alanine	HMDB0000161	urate	HMDB0000289	met-d-Ala	M01604	8:17128898-17669461	-0.312070126725877	0.383954162036216	0.416344409063807
MR-PCA	alanine	HMDB0000161	urate	HMDB0000289	met-d-Ala	M01604	8:49725746-50225746	0.634358471483037	0.59558283360292	0.286828251646721
MR-PCA	alanine	HMDB0000161	urate	HMDB0000289	met-d-Ala	M01604	8:117935733-118435733	-0.497688185766622	0.466381631506483	0.285914728752103
MR-PCA	alanine	HMDB0000161	urate	HMDB0000289	met-d-Ala	M01604	8:145497920-145997920	1.27686868946364	0.521443410474853	0.0143365014832432
MR-PCA	alanine	HMDB0000161	urate	HMDB0000289	met-d-Ala	M01604	9:4033137-4533137	0.307795043417985	0.47099908829437	0.513437903866191
MR-PCA	alanine	HMDB0000161	urate	HMDB0000289	met-d-Ala	M01604	11:8005408-8505408	0.470625558911609	0.420276141339501	0.262798658689648
MR-PCA	alanine	HMDB0000161	urate	HMDB0000289	met-d-Ala	M01604	12:46544011-47796599	0.004195414497504	0.244662406414022	0.986318730126962
MR-PCA	alanine	HMDB0000161	urate	HMDB0000289	met-d-Ala	M01604	12:56610577-57110577	0.365686363348634	0.252100520163806	0.146903047256112
MR-PCA	alanine	HMDB0000161	urate	HMDB0000289	met-d-Ala	M01604	12:59740767-60240767	-0.292132145639681	0.426850536209119	0.493729066220257
MR-PCA	alanine	HMDB0000161	urate	HMDB0000289	met-d-Ala	M01604	12:122367989-122867989	0.54249977738094	0.493674430046953	0.27181085056019
MR-PCA	alanine	HMDB0000161	urate	HMDB0000289	met-d-Ala	M01604	16:69383883-70933639	0.223644793795475	0.264855141588281	0.398443576525046
MR-PCA	alanine	HMDB0000161	urate	HMDB0000289	met-d-Ala	M01604	17:79391534-79891534	0.75025174183131	0.529660046710298	0.15663563510272
MR-PCA	alanine	HMDB0000161	urate	HMDB0000289	met-d-Ala	M01604	21:32796216-33296216	-0.264859621830601	0.644025374449199	0.680884462366101
MR-PCA	alanine	HMDB0000161	urate	HMDB0000289	met-d-Ala	M01604	22:18934095-19434095	0.204255633171168	0.633861371063103	0.747270710414863
MR-PCA	citrate	HMDB0000094	kynurenate	HMDB0000715	M01564	GCST90200454	5:14625868-15125868	0.187534060791625	0.121171600013583	0.121700952251555
MR-PCA	citrate	HMDB0000094	kynurenate	HMDB0000715	M01564	GCST90200454	17:6345930-6933878	-0.0767103031054215	0.0831582168797316	0.356287592302125
MR-PCA	serine	HMDB0000187	acetoacetate	HMDB0000060	M32315	met-d-Acetoacetate	1:119966025-120466025	0.0546136425806914	0.0218985949913299	0.0126336163354737
MR-PCA	serine	HMDB0000187	acetoacetate	HMDB0000060	M32315	met-d-Acetoacetate	2:211323559-211823559	0.0145014895409907	0.0298113087133863	0.626653416314173
MR-PCA	serine	HMDB0000187	acetoacetate	HMDB0000060	M32315	met-d-Acetoacetate	7:55822010-56322010	0.0613739775884031	0.0333998286420019	0.0661282015565299
MR-PCA	acetone	HMDB0001659	creatinine	HMDB0000562	met-d-Acetone	bioa_026	1:120074995-120574995	0.0860173063602955	0.17606156042964	0.625150541341866
MR-PCA	acetone	HMDB0001659	creatinine	HMDB0000562	met-d-Acetone	bioa_026	5:41206969-43455198	-0.114046256605696	0.0790009447206723	0.148849769230462
MR-PCA	acetone	HMDB0001659	creatinine	HMDB0000562	met-d-Acetone	bioa_026	8:126241733-126741733	0.0252452565242031	0.221753006582685	0.909361432459466
MR-PCA	acetone	HMDB0001659	creatinine	HMDB0000562	met-d-Acetone	bioa_026	10:135065795-135607239	0.23565341293552	0.133767883002312	0.0781269063307037
MR-PCA	acetone	HMDB0001659	creatinine	HMDB0000562	met-d-Acetone	bioa_026	12:122365033-122865033	-0.140638056415496	0.161777295547137	0.384665982190047
MR-PCA	acetone	HMDB0001659	creatinine	HMDB0000562	met-d-Acetone	bioa_026	13:42058883-42558883	0.596010765004054	0.199512635946309	0.0028142261481799
MR-PCA	acetone	HMDB0001659	creatinine	HMDB0000562	met-d-Acetone	bioa_026	19:45929043-46429043	-0.279955552755639	0.165657511643075	0.0910344705400079
MR-PCA	eicosapentaenoate (epa; 20:5n3)	HMDB0001999	cortisol	HMDB0000063	M18467	GCST90200378	11:61330635-61830635	-0.0130742316611826	0.0929857606998395	0.888182263326342
MR-PCA	inositol 1-phosphate (i1p)	HMDB0000213	n-acetylornithine	HMDB0003357	M01481	M15630	1:5349333-5849333	-0.074871308401313	0.0724368344961592	0.301319349630297
MR-PCA	inositol 1-phosphate (i1p)	HMDB0000213	n-acetylornithine	HMDB0003357	M01481	M15630	4:31607204-32397858	-0.0082586598834657	0.0641097604513647	0.897499579274922
MR-PCA	inositol 1-phosphate (i1p)	HMDB0000213	n-acetylornithine	HMDB0003357	M01481	M15630	4:66148855-66648855	0.054050539828795	0.0749396724683561	0.4707532425573
MR-PCA	inositol 1-phosphate (i1p)	HMDB0000213	n-acetylornithine	HMDB0003357	M01481	M15630	6:20616244-21116244	0.0523022670107358	0.0868460346233257	0.547013541698157
MR-PCA	inositol 1-phosphate (i1p)	HMDB0000213	n-acetylornithine	HMDB0003357	M01481	M15630	10:114775621-115275621	0.0279413359526888	0.0620359415960398	0.652418002494439
MR-PCA	inositol 1-phosphate (i1p)	HMDB0000213	n-acetylornithine	HMDB0003357	M01481	M15630	12:47079779-47579779	0.109156402216922	0.0746169732027141	0.143497560381184
MR-PCA	inositol 1-phosphate (i1p)	HMDB0000213	n-acetylornithine	HMDB0003357	M01481	M15630	12:62771708-63271708	0.0465072122026209	0.0617024265949082	0.45100900652015
MR-PCA	inositol 1-phosphate (i1p)	HMDB0000213	n-acetylornithine	HMDB0003357	M01481	M15630	14:96380570-96880570	0.0692374412079273	0.072581814032024	0.340122763730211
MR-PCA	inositol 1-phosphate (i1p)	HMDB0000213	n-acetylornithine	HMDB0003357	M01481	M15630	15:77060646-77560646	0.142075247708131	0.0809849085844969	0.0793718783019858
MR-PCA	acetone	HMDB0001659	kynurenine	HMDB0000684	met-d-Acetone	M15140	1:120074995-120574995	-0.555025477202023	0.579773781346556	0.338408861168794
MR-PCA	acetone	HMDB0001659	kynurenine	HMDB0000684	met-d-Acetone	M15140	5:41206969-43455198	0.786124748597906	0.26462705448158	0.0029713225956769
MR-PCA	acetone	HMDB0001659	kynurenine	HMDB0000684	met-d-Acetone	M15140	8:126241733-126741733	0.56929578166819	0.743591871729694	0.443912867942538
MR-PCA	acetone	HMDB0001659	kynurenine	HMDB0000684	met-d-Acetone	M15140	10:135065795-135607239	-0.0689429687704338	0.344405739257759	0.841340199113898
MR-PCA	acetone	HMDB0001659	kynurenine	HMDB0000684	met-d-Acetone	M15140	12:122365033-122865033	-0.0906791573528272	0.544757727332882	0.867796712871188
MR-PCA	acetone	HMDB0001659	kynurenine	HMDB0000684	met-d-Acetone	M15140	13:42058883-42558883	0.66631991459979	0.675209226770655	0.323723666189786
MR-PCA	acetone	HMDB0001659	kynurenine	HMDB0000684	met-d-Acetone	M15140	19:45929043-46429043	-0.0961722356894085	0.560770902004343	0.863830593994227
MR-PCA	alanine	HMDB0000161	phenylalanine	HMDB0000159	bioa_001	GCST90200396	1:206985954-207485954	0.0058131709971584	0.336704900477021	0.98622530005692
MR-PCA	alanine	HMDB0000161	phenylalanine	HMDB0000159	bioa_001	GCST90200396	2:27143030-28594285	-0.269675282589911	0.31391835222143	0.3903063897846
MR-PCA	alanine	HMDB0000161	phenylalanine	HMDB0000159	bioa_001	GCST90200396	2:64958074-65458074	0.104125119389124	0.268971030786332	0.698664471125638
MR-PCA	alanine	HMDB0000161	phenylalanine	HMDB0000159	bioa_001	GCST90200396	3:71155270-71655270	0.353187353092768	0.518836731708169	0.496042807774506
MR-PCA	alanine	HMDB0000161	phenylalanine	HMDB0000159	bioa_001	GCST90200396	4:88976422-89476422	0.514187373922164	0.367572927018665	0.161851453350864
MR-PCA	alanine	HMDB0000161	phenylalanine	HMDB0000159	bioa_001	GCST90200396	7:72732874-73232874	-0.586695360888073	0.430741283818511	0.17317903268945
MR-PCA	alanine	HMDB0000161	phenylalanine	HMDB0000159	bioa_001	GCST90200396	8:145568681-146068681	-0.257193022583402	0.500357701595487	0.60723918590988
MR-PCA	alanine	HMDB0000161	phenylalanine	HMDB0000159	bioa_001	GCST90200396	9:4040541-4540541	0.955370148120442	0.447076478255403	0.0326038657495173
MR-PCA	alanine	HMDB0000161	phenylalanine	HMDB0000159	bioa_001	GCST90200396	12:46636543-47713425	0.0746668054596151	0.18909251142781	0.692939434299986
MR-PCA	alanine	HMDB0000161	phenylalanine	HMDB0000159	bioa_001	GCST90200396	12:56615040-57115040	0.32559581043437	0.264731570554394	0.218731085672272
MR-PCA	alanine	HMDB0000161	phenylalanine	HMDB0000159	bioa_001	GCST90200396	12:59727701-60227701	0.651812118595347	0.333229727118019	0.050459932117819
MR-PCA	alanine	HMDB0000161	phenylalanine	HMDB0000159	bioa_001	GCST90200396	14:75116447-75616447	0.0696731979883449	0.509402074049781	0.891209065053046
MR-PCA	alanine	HMDB0000161	phenylalanine	HMDB0000159	bioa_001	GCST90200396	16:69621701-70931491	0.16306561629248	0.229733589212379	0.4778262397178
MR-PCA	alanine	HMDB0000161	phenylalanine	HMDB0000159	bioa_001	GCST90200396	17:40568584-41068584	0.0518613148597996	0.537891441239351	0.923190224050409
MR-PCA	alanine	HMDB0000161	phenylalanine	HMDB0000159	bioa_001	GCST90200396	22:18906543-19406543	0.449721336558256	0.46290206488934	0.331286471375426
MR-PCA	n-acetylornithine	HMDB0003357	4-acetamidobutanoate	HMDB0003681	bioa_023	GCST90200311	2:72878681-74437061	0.0558334269111436	0.0239933972114637	0.0199635093458584
MR-PCA	n-acetylornithine	HMDB0003357	4-acetamidobutanoate	HMDB0003681	bioa_023	GCST90200311	5:950573-1450573	-0.117605642620673	0.236351775240627	0.618774954180272
MR-PCA	n-acetylornithine	HMDB0003357	4-acetamidobutanoate	HMDB0003681	bioa_023	GCST90200311	17:37301988-37801988	-0.823949994559786	0.295281296242927	0.0052644575478684
MR-PCA	tyrosine	HMDB0000158	leucine	HMDB0000687	met-d-Tyr	met-d-Leu	2:211293055-211793055	0.402014632223887	0.114930122120392	0.0004689283883113
MR-PCA	tyrosine	HMDB0000158	leucine	HMDB0000687	met-d-Tyr	met-d-Leu	3:135701113-136607693	0.711751356923308	0.120800529154923	3.81651683740125e-09
MR-PCA	tyrosine	HMDB0000158	leucine	HMDB0000687	met-d-Tyr	met-d-Leu	3:186140627-186640627	0.253517825058103	0.1127301661362	0.0245194492441286
MR-PCA	tyrosine	HMDB0000158	leucine	HMDB0000687	met-d-Tyr	met-d-Leu	4:99789651-100289651	-0.226674697647507	0.103922658356864	0.0291696262171898
MR-PCA	tyrosine	HMDB0000158	leucine	HMDB0000687	met-d-Tyr	met-d-Leu	4:124511762-125011762	0.321993380325479	0.143835777115872	0.0251807726931925
MR-PCA	tyrosine	HMDB0000158	leucine	HMDB0000687	met-d-Tyr	met-d-Leu	5:89941256-90441256	0.615324459680159	0.108619688592021	1.47072509074398e-08
MR-PCA	tyrosine	HMDB0000158	leucine	HMDB0000687	met-d-Tyr	met-d-Leu	6:43031486-43531486	-0.0908304163450121	0.118107728768937	0.441865299804993
MR-PCA	tyrosine	HMDB0000158	leucine	HMDB0000687	met-d-Tyr	met-d-Leu	6:110683901-112778738	-0.0798074739833855	0.0266643165849908	0.0027620988368193
MR-PCA	tyrosine	HMDB0000158	leucine	HMDB0000687	met-d-Tyr	met-d-Leu	7:25715759-26215759	0.480459579155245	0.115158993705437	3.01750572599438e-05
MR-PCA	tyrosine	HMDB0000158	leucine	HMDB0000687	met-d-Tyr	met-d-Leu	7:27916442-28416442	-0.0386953800646681	0.113730281525475	0.733677193986631
MR-PCA	tyrosine	HMDB0000158	leucine	HMDB0000687	met-d-Tyr	met-d-Leu	8:126236230-126736230	0.239399323258133	0.0952625479620259	0.0119693163502417
MR-PCA	tyrosine	HMDB0000158	leucine	HMDB0000687	met-d-Tyr	met-d-Leu	9:21884651-22384651	0.495178405295798	0.111499494795953	8.95076539962277e-06
MR-PCA	tyrosine	HMDB0000158	leucine	HMDB0000687	met-d-Tyr	met-d-Leu	10:64760672-65511176	-0.147167207752782	0.117748835150112	0.21135798962599
MR-PCA	tyrosine	HMDB0000158	leucine	HMDB0000687	met-d-Tyr	met-d-Leu	11:8005408-8505408	0.534802200902402	0.0879267961487307	1.18428198470806e-09
MR-PCA	tyrosine	HMDB0000158	leucine	HMDB0000687	met-d-Tyr	met-d-Leu	11:61320783-61820783	0.409815510842664	0.10241423525731	6.29293409848318e-05
MR-PCA	tyrosine	HMDB0000158	leucine	HMDB0000687	met-d-Tyr	met-d-Leu	12:21081549-21581549	0.307073227979709	0.0869228931358527	0.0004113260119315
MR-PCA	tyrosine	HMDB0000158	leucine	HMDB0000687	met-d-Tyr	met-d-Leu	12:46690648-47449549	0.574018330357119	0.101251396815182	1.43433476247158e-08
MR-PCA	tyrosine	HMDB0000158	leucine	HMDB0000687	met-d-Tyr	met-d-Leu	12:56615040-57115040	0.669718950116353	0.0786323006043213	1.6360213336038502e-17
MR-PCA	tyrosine	HMDB0000158	leucine	HMDB0000687	met-d-Tyr	met-d-Leu	12:59740603-60240603	0.594194008042534	0.130777075442849	5.53110098032901e-06
MR-PCA	tyrosine	HMDB0000158	leucine	HMDB0000687	met-d-Tyr	met-d-Leu	12:103059922-103559922	0.137270754219776	0.117333317566752	0.242032617991389
MR-PCA	tyrosine	HMDB0000158	leucine	HMDB0000687	met-d-Tyr	met-d-Leu	12:121174574-121674574	0.140970644776791	0.0673630748837655	0.0363760255221376
MR-PCA	tyrosine	HMDB0000158	leucine	HMDB0000687	met-d-Tyr	met-d-Leu	12:122076812-122576812	0.345978416987672	0.109270427388965	0.0015441351710664
MR-PCA	tyrosine	HMDB0000158	leucine	HMDB0000687	met-d-Tyr	met-d-Leu	14:102441854-102941854	-0.534357369737725	0.151314097974864	0.0004132962664773
MR-PCA	tyrosine	HMDB0000158	leucine	HMDB0000687	met-d-Tyr	met-d-Leu	16:70194094-72795019	-0.143469861867423	0.0353009976636708	4.82001362559349e-05
MR-PCA	tyrosine	HMDB0000158	leucine	HMDB0000687	met-d-Tyr	met-d-Leu	16:79505446-80005446	0.239903000968728	0.10659621924931	0.0244123405445393
MR-PCA	tyrosine	HMDB0000158	leucine	HMDB0000687	met-d-Tyr	met-d-Leu	19:45175460-45675460	0.588372262237198	0.0981975807144689	2.07635093890086e-09
MR-PCA	tyrosine	HMDB0000158	leucine	HMDB0000687	met-d-Tyr	met-d-Leu	20:42792364-43292364	0.419630964209502	0.0907038131286805	3.72099289313203e-06
MR-PCA	tyrosine	HMDB0000158	leucine	HMDB0000687	met-d-Tyr	met-d-Leu	22:31926825-32426825	0.45962598008138	0.134010591324194	0.0006040851980171
MR-PCA	tyrosine	HMDB0000158	leucine	HMDB0000687	met-d-Tyr	met-d-Leu	22:44074855-44574855	0.270217895477437	0.11444396751148	0.0182189946300977
MR-PCA	acetone	HMDB0001659	isoleucine	HMDB0000172	met-d-Acetone	bioa_010	1:120074995-120574995	-0.159965801987972	0.1743338812981	0.358837232773322
MR-PCA	acetone	HMDB0001659	isoleucine	HMDB0000172	met-d-Acetone	bioa_010	5:41206969-43455198	-0.0776598255867395	0.0782555082677659	0.321008301354368
MR-PCA	acetone	HMDB0001659	isoleucine	HMDB0000172	met-d-Acetone	bioa_010	8:126241733-126741733	-0.216438870995564	0.21967384763499	0.324489633460134
MR-PCA	acetone	HMDB0001659	isoleucine	HMDB0000172	met-d-Acetone	bioa_010	10:135065795-135607239	0.0588330223796805	0.132486590115764	0.656993599857208
MR-PCA	acetone	HMDB0001659	isoleucine	HMDB0000172	met-d-Acetone	bioa_010	12:122365033-122865033	0.126833901021379	0.16023967397686	0.42863699057424
MR-PCA	acetone	HMDB0001659	isoleucine	HMDB0000172	met-d-Acetone	bioa_010	13:42058883-42558883	0.0839867112337579	0.197645099798561	0.670882618073849
MR-PCA	acetone	HMDB0001659	isoleucine	HMDB0000172	met-d-Acetone	bioa_010	19:45929043-46429043	-0.340775661199254	0.164102106864421	0.0378378027550353
MR-PCA	isoleucine	HMDB0000172	urea	HMDB0000294	met-d-Ile	GCST90200417	2:27480940-28253174	-0.262360854294415	0.396038710873346	0.507674763434864
MR-PCA	isoleucine	HMDB0000172	urea	HMDB0000294	met-d-Ile	GCST90200417	2:165251927-165751927	-0.709607214367952	0.478311705261743	0.137923966728289
MR-PCA	isoleucine	HMDB0000172	urea	HMDB0000294	met-d-Ile	GCST90200417	4:88890833-89475171	0.0841045478295547	0.17541290786613	0.631607059002655
MR-PCA	isoleucine	HMDB0000172	urea	HMDB0000294	met-d-Ile	GCST90200417	8:76193463-76693463	-0.135153510776247	0.445000103677394	0.761344508169269
MR-PCA	isoleucine	HMDB0000172	urea	HMDB0000294	met-d-Ile	GCST90200417	12:56611458-57111458	0.185026832600349	0.33427730174279	0.579912180297549
MR-PCA	isoleucine	HMDB0000172	urea	HMDB0000294	met-d-Ile	GCST90200417	16:69331471-69831471	0.075857578207737	0.351771552761919	0.829264915447425
MR-PCA	isoleucine	HMDB0000172	urea	HMDB0000294	met-d-Ile	GCST90200417	16:69865519-70914672	0.206216710141931	0.295629991909928	0.485458640302131
MR-PCA	isoleucine	HMDB0000172	urea	HMDB0000294	met-d-Ile	GCST90200417	17:6935779-7435779	-0.318306813485007	0.322031934756638	0.322940902880776
MR-PCA	isoleucine	HMDB0000172	urea	HMDB0000294	met-d-Ile	GCST90200417	19:49069664-49569664	-0.09718662967969	0.27640166798394	0.725127944599536
MR-PCA	valine	HMDB0000883	leucine	HMDB0000687	met-d-Val	M00060	2:27480940-28253616	1.48843949436266	0.378930976041332	8.56565073439951e-05
MR-PCA	valine	HMDB0000883	leucine	HMDB0000687	met-d-Val	M00060	2:64975088-65475088	0.484404959699792	0.27554059876238	0.0787446767767283
MR-PCA	valine	HMDB0000883	leucine	HMDB0000687	met-d-Val	M00060	2:165251927-165751927	0.609018908010632	0.439591218717246	0.165923771855573
MR-PCA	valine	HMDB0000883	leucine	HMDB0000687	met-d-Val	M00060	2:226858446-227358446	1.63800944969397	0.664190475999354	0.0136564881041476
MR-PCA	valine	HMDB0000883	leucine	HMDB0000687	met-d-Val	M00060	3:135701113-136578270	-0.0465144166672297	0.738496518829601	0.94977821873402
MR-PCA	valine	HMDB0000883	leucine	HMDB0000687	met-d-Val	M00060	4:88882515-89510546	1.22647257978457	0.152564411132537	9.0539327063252e-16
MR-PCA	valine	HMDB0000883	leucine	HMDB0000687	met-d-Val	M00060	12:56199875-57115338	0.392490321253726	0.421374625923569	0.351619700932705
MR-PCA	valine	HMDB0000883	leucine	HMDB0000687	met-d-Val	M00060	12:122278263-122778263	0.235375400288608	0.574044146412393	0.681783839911337
MR-PCA	valine	HMDB0000883	leucine	HMDB0000687	met-d-Val	M00060	16:69315747-70918195	0.536188909279181	0.270410884748995	0.0473822506712944
MR-PCA	valine	HMDB0000883	leucine	HMDB0000687	met-d-Val	M00060	17:6935779-7435779	0.201049229701607	0.3901668131078	0.60635007676741
MR-PCA	valine	HMDB0000883	leucine	HMDB0000687	met-d-Val	M00060	17:79384062-79884062	1.12477470502098	0.693450012965507	0.104803723602249
MR-PCA	valine	HMDB0000883	leucine	HMDB0000687	met-d-Val	M00060	19:49050431-49611255	0.374139229180859	0.469087283784139	0.425108576656833
MR-PCA	valine	HMDB0000883	leucine	HMDB0000687	met-d-Val	M00060	22:18665347-19165347	-0.484119892502022	0.434095696041114	0.264748567813383
MR-PCA	glutamine	HMDB0000641	pyruvate	HMDB0000243	bioa_006	M00599	2:27200724-28253174	-1.16910158829845	0.284173865022804	3.88800301781011e-05
MR-PCA	glutamine	HMDB0000641	pyruvate	HMDB0000243	bioa_006	M00599	2:191299636-192089976	0.25428742787795	0.331872097035716	0.443544711452068
MR-PCA	glutamine	HMDB0000641	pyruvate	HMDB0000243	bioa_006	M00599	6:20469561-20969561	-0.244830872586298	0.547820650667562	0.654934315735472
MR-PCA	glutamine	HMDB0000641	pyruvate	HMDB0000243	bioa_006	M00599	7:72732874-73232874	-0.0915162311175165	0.432649495129812	0.832477542190028
MR-PCA	glutamine	HMDB0000641	pyruvate	HMDB0000243	bioa_006	M00599	8:17122121-17622121	0.122240184115588	0.38062473611183	0.748091643934109
MR-PCA	glutamine	HMDB0000641	pyruvate	HMDB0000243	bioa_006	M00599	8:134082558-134582558	-0.470889276019761	0.420800607680252	0.26312655813207
MR-PCA	glutamine	HMDB0000641	pyruvate	HMDB0000243	bioa_006	M00599	9:4032942-4532942	-0.235236423610599	0.425143428265488	0.580050650117948
MR-PCA	glutamine	HMDB0000641	pyruvate	HMDB0000243	bioa_006	M00599	10:64798306-65565800	-0.28398773437699	0.636389528251998	0.655417909239241
MR-PCA	glutamine	HMDB0000641	pyruvate	HMDB0000243	bioa_006	M00599	10:99109412-99609412	-0.0563632577314997	0.257219503394635	0.826552573672337
MR-PCA	glutamine	HMDB0000641	pyruvate	HMDB0000243	bioa_006	M00599	11:8003049-8503049	0.187533358998394	0.355647365361473	0.597984291792201
MR-PCA	glutamine	HMDB0000641	pyruvate	HMDB0000243	bioa_006	M00599	12:46679007-47711183	-0.21256473332227	0.233261843726053	0.362152648225444
MR-PCA	glutamine	HMDB0000641	pyruvate	HMDB0000243	bioa_006	M00599	12:56615040-57375879	-0.0840872409248542	0.0970010303282569	0.38601348120422
MR-PCA	glutamine	HMDB0000641	pyruvate	HMDB0000243	bioa_006	M00599	12:59344212-60165849	0.126478612301664	0.353248130603098	0.72030988051394
MR-PCA	glutamine	HMDB0000641	pyruvate	HMDB0000243	bioa_006	M00599	14:100594368-101094368	-0.459512705664148	0.568965729362133	0.419304710781831
MR-PCA	glutamine	HMDB0000641	pyruvate	HMDB0000243	bioa_006	M00599	15:58477325-58977325	-0.327179572984994	0.415034594907442	0.430510254842218
MR-PCA	pantothenate	HMDB0000210	cystathionine	HMDB0000099	M01508	GCST90200383	2:27200724-27700724	0.199818191934226	0.156970151745957	0.203028918501924
MR-PCA	eicosapentaenoate (epa; 20:5n3)	HMDB0001999	leucine	HMDB0000687	M18467	M00060	11:61330635-61830635	-0.210989199055413	0.0980675188568624	0.0314392223552022
MR-PCA	pyruvate	HMDB0000243	tryptophan	HMDB0000929	met-d-Pyruvate	M00054	1:154991807-156271079	0.297790848734024	0.374533831890692	0.426556889223187
MR-PCA	pyruvate	HMDB0000243	tryptophan	HMDB0000929	met-d-Pyruvate	M00054	1:207429229-207929229	0.107714039809393	0.60207596795308	0.858012767817407
MR-PCA	pyruvate	HMDB0000243	tryptophan	HMDB0000929	met-d-Pyruvate	M00054	2:27480940-28253616	1.36288583999177	0.490027032879931	0.0054150647557624
MR-PCA	pyruvate	HMDB0000243	tryptophan	HMDB0000929	met-d-Pyruvate	M00054	2:60468043-60968043	1.16740445864506	0.522802411036964	0.025550625222314
MR-PCA	pyruvate	HMDB0000243	tryptophan	HMDB0000929	met-d-Pyruvate	M00054	2:173097338-173854224	-0.174695228059726	0.212995623784231	0.412112224255696
MR-PCA	pyruvate	HMDB0000243	tryptophan	HMDB0000929	met-d-Pyruvate	M00054	3:56611222-57111222	-0.0748975195767685	0.420922259000805	0.858772684841372
MR-PCA	pyruvate	HMDB0000243	tryptophan	HMDB0000929	met-d-Pyruvate	M00054	5:131157493-131957429	-0.423875054345552	0.45572915454887	0.352317757070268
MR-PCA	pyruvate	HMDB0000243	tryptophan	HMDB0000929	met-d-Pyruvate	M00054	8:106322270-106822270	0.740814969768042	0.503613241488115	0.141291175115445
MR-PCA	pyruvate	HMDB0000243	tryptophan	HMDB0000929	met-d-Pyruvate	M00054	9:135611502-136391870	0.355065548386156	0.387368320637153	0.359347215539615
MR-PCA	pyruvate	HMDB0000243	tryptophan	HMDB0000929	met-d-Pyruvate	M00054	10:2869150-3388009	0.72553732086294	0.192377343090856	0.0001623159180288
MR-PCA	pyruvate	HMDB0000243	tryptophan	HMDB0000929	met-d-Pyruvate	M00054	11:56961646-57461646	-0.109095521470054	0.635834941296926	0.863769015156619
MR-PCA	pyruvate	HMDB0000243	tryptophan	HMDB0000929	met-d-Pyruvate	M00054	12:48145900-49077761	0.223845321406864	0.207574448540543	0.280861656471863
MR-PCA	pyruvate	HMDB0000243	tryptophan	HMDB0000929	met-d-Pyruvate	M00054	16:69379588-70929689	0.318312588874891	0.343944302568765	0.35471777024604
MR-PCA	pyruvate	HMDB0000243	tryptophan	HMDB0000929	met-d-Pyruvate	M00054	18:43532791-44032791	0.0084206899389233	0.698719925157846	0.990384450742166
MR-PCA	pyruvate	HMDB0000243	tryptophan	HMDB0000929	met-d-Pyruvate	M00054	21:45449580-45972811	-0.0274280964646053	0.317663240776186	0.931193508626241
MR-PCA	pyruvate	HMDB0000243	dehydroepiandrosterone sulfate (dhea-s)	HMDB0001032	met-d-Pyruvate	GCST90199673	1:25486369-25986369	0.203949024798619	0.534890610977234	0.702987263371569
MR-PCA	pyruvate	HMDB0000243	dehydroepiandrosterone sulfate (dhea-s)	HMDB0001032	met-d-Pyruvate	GCST90199673	1:154991807-156271079	-0.220196116981482	0.28432079633745	0.438656665947477
MR-PCA	pyruvate	HMDB0000243	dehydroepiandrosterone sulfate (dhea-s)	HMDB0001032	met-d-Pyruvate	GCST90199673	1:207429229-207929229	-0.803853840102999	0.498898460993968	0.107123630328617
MR-PCA	pyruvate	HMDB0000243	dehydroepiandrosterone sulfate (dhea-s)	HMDB0001032	met-d-Pyruvate	GCST90199673	2:27480940-28253616	-0.412673672925341	0.426969186830949	0.333784729946193
MR-PCA	pyruvate	HMDB0000243	dehydroepiandrosterone sulfate (dhea-s)	HMDB0001032	met-d-Pyruvate	GCST90199673	2:60468043-60968043	-0.0156380556180753	0.368508448784656	0.966151063091343
MR-PCA	pyruvate	HMDB0000243	dehydroepiandrosterone sulfate (dhea-s)	HMDB0001032	met-d-Pyruvate	GCST90199673	2:173097338-173854224	-0.122524845388267	0.204896445856872	0.54985044917625
MR-PCA	pyruvate	HMDB0000243	dehydroepiandrosterone sulfate (dhea-s)	HMDB0001032	met-d-Pyruvate	GCST90199673	3:56611222-57111222	0.382461453462871	0.376367124214763	0.309537721392176
MR-PCA	pyruvate	HMDB0000243	dehydroepiandrosterone sulfate (dhea-s)	HMDB0001032	met-d-Pyruvate	GCST90199673	5:35956855-36456855	-0.338668804635669	0.388754520031878	0.38366480716765
MR-PCA	pyruvate	HMDB0000243	dehydroepiandrosterone sulfate (dhea-s)	HMDB0001032	met-d-Pyruvate	GCST90199673	5:131157493-131957429	0.0568430752209063	0.420228888001449	0.892400823913604
MR-PCA	pyruvate	HMDB0000243	dehydroepiandrosterone sulfate (dhea-s)	HMDB0001032	met-d-Pyruvate	GCST90199673	7:50177982-50677982	-0.468949842134494	0.402187238257216	0.243614925673621
MR-PCA	pyruvate	HMDB0000243	dehydroepiandrosterone sulfate (dhea-s)	HMDB0001032	met-d-Pyruvate	GCST90199673	8:106322270-106822270	0.391162689351868	0.462366818126453	0.39755230845334
MR-PCA	pyruvate	HMDB0000243	dehydroepiandrosterone sulfate (dhea-s)	HMDB0001032	met-d-Pyruvate	GCST90199673	9:135611502-136391870	0.361153898755358	0.220551965812606	0.101525987126208
MR-PCA	pyruvate	HMDB0000243	dehydroepiandrosterone sulfate (dhea-s)	HMDB0001032	met-d-Pyruvate	GCST90199673	10:2869150-3388009	-0.07563725169767	0.17182856976114	0.65979936031154
MR-PCA	pyruvate	HMDB0000243	dehydroepiandrosterone sulfate (dhea-s)	HMDB0001032	met-d-Pyruvate	GCST90199673	11:56961646-57461646	0.0729674404215213	0.425773290974711	0.863927908933291
MR-PCA	pyruvate	HMDB0000243	dehydroepiandrosterone sulfate (dhea-s)	HMDB0001032	met-d-Pyruvate	GCST90199673	12:48145900-49077761	0.0219355013470998	0.152516043008825	0.885639274723933
MR-PCA	pyruvate	HMDB0000243	dehydroepiandrosterone sulfate (dhea-s)	HMDB0001032	met-d-Pyruvate	GCST90199673	16:69379588-70929689	0.43346906421497	0.268821892913918	0.106858225611596
MR-PCA	pyruvate	HMDB0000243	dehydroepiandrosterone sulfate (dhea-s)	HMDB0001032	met-d-Pyruvate	GCST90199673	16:70994871-71494871	0.264137528153716	0.428447135211728	0.537564773192967
MR-PCA	pyruvate	HMDB0000243	dehydroepiandrosterone sulfate (dhea-s)	HMDB0001032	met-d-Pyruvate	GCST90199673	16:87636490-88136490	0.340606127043482	0.398607761991486	0.392833852835576
MR-PCA	pyruvate	HMDB0000243	dehydroepiandrosterone sulfate (dhea-s)	HMDB0001032	met-d-Pyruvate	GCST90199673	18:43532791-44032791	0.32133615161504	0.390067333157372	0.41005512700517
MR-PCA	pyruvate	HMDB0000243	dehydroepiandrosterone sulfate (dhea-s)	HMDB0001032	met-d-Pyruvate	GCST90199673	21:45449580-45972811	0.174368653754045	0.261157868449558	0.50434089078191
MR-PCA	histidine	HMDB0000177	glucose	HMDB0000122	met-d-His	met-d-Glucose	1:168963261-169463261	0.0661566552873864	0.12677968018874	0.601793012646846
MR-PCA	histidine	HMDB0000177	glucose	HMDB0000122	met-d-His	met-d-Glucose	2:27491237-27991237	0.549312748687945	0.116348164333645	2.34360211499074e-06
MR-PCA	histidine	HMDB0000177	glucose	HMDB0000122	met-d-His	met-d-Glucose	2:211290507-212074453	-0.0504696150762555	0.0623252767412229	0.418067989965361
MR-PCA	histidine	HMDB0000177	glucose	HMDB0000122	met-d-His	met-d-Glucose	3:148408762-149190142	0.0678122023064784	0.0639713035669763	0.289125963564791
MR-PCA	histidine	HMDB0000177	glucose	HMDB0000122	met-d-His	met-d-Glucose	6:134622121-135122121	0.107735872131598	0.101981787666136	0.290775154566599
MR-PCA	histidine	HMDB0000177	glucose	HMDB0000122	met-d-His	met-d-Glucose	8:145389726-145889726	0.13150346868549	0.126750661975108	0.299504156640088
MR-PCA	histidine	HMDB0000177	glucose	HMDB0000122	met-d-His	met-d-Glucose	11:8005408-8505408	0.151799177170255	0.092829922669174	0.101998803655082
MR-PCA	histidine	HMDB0000177	glucose	HMDB0000122	met-d-His	met-d-Glucose	12:46932531-47432531	0.0940306004278106	0.122730291706212	0.443583237960846
MR-PCA	histidine	HMDB0000177	glucose	HMDB0000122	met-d-His	met-d-Glucose	12:56610020-57110020	0.153310945321786	0.0884169542013514	0.0829262174240948
MR-PCA	histidine	HMDB0000177	glucose	HMDB0000122	met-d-His	met-d-Glucose	12:95659569-96755187	-0.0341630081493193	0.0304822425723438	0.262393806690565
MR-PCA	histidine	HMDB0000177	glucose	HMDB0000122	met-d-His	met-d-Glucose	14:21241151-21765620	0.0943902997950772	0.0564906130324666	0.0947409612450895
MR-PCA	histidine	HMDB0000177	glucose	HMDB0000122	met-d-His	met-d-Glucose	14:24625832-25125832	0.0115205502226084	0.0960361051672859	0.90451434739839
MR-PCA	histidine	HMDB0000177	glucose	HMDB0000122	met-d-His	met-d-Glucose	14:94599201-95099201	-0.016258179804173	0.1019510541198	0.873298243062235
MR-PCA	histidine	HMDB0000177	glucose	HMDB0000122	met-d-His	met-d-Glucose	15:43028726-45092210	-0.176589337578792	0.122326624597149	0.148854694820299
MR-PCA	histidine	HMDB0000177	glucose	HMDB0000122	met-d-His	met-d-Glucose	20:38915692-39415692	0.0486918257010394	0.106881928767005	0.648701740833015
MR-PCA	kynurenine	HMDB0000684	4-acetamidobutanoate	HMDB0003681	bioa_027	M01558	1:241473615-241973615	0.339337762309688	0.215612013799626	0.115525569566688
MR-PCA	kynurenine	HMDB0000684	4-acetamidobutanoate	HMDB0003681	bioa_027	M01558	5:131338151-131838151	0.281262833233231	0.370367868910148	0.447604475611307
MR-PCA	kynurenine	HMDB0000684	4-acetamidobutanoate	HMDB0003681	bioa_027	M01558	5:176563404-177063404	0.730744463053903	0.339505313703483	0.0313674339034151
MR-PCA	kynurenine	HMDB0000684	4-acetamidobutanoate	HMDB0003681	bioa_027	M01558	8:39556267-40056267	0.245040567357264	0.177512173555041	0.167458730467282
MR-PCA	kynurenine	HMDB0000684	4-acetamidobutanoate	HMDB0003681	bioa_027	M01558	12:111111298-111611298	0.467838781298992	0.331668218738535	0.158373629200951
MR-PCA	kynurenine	HMDB0000684	4-acetamidobutanoate	HMDB0003681	bioa_027	M01558	12:111634608-113433486	0.633897044859444	0.157972986052773	6.00300440946987e-05
MR-PCA	kynurenine	HMDB0000684	4-acetamidobutanoate	HMDB0003681	bioa_027	M01558	16:87568569-88128476	0.0126493579846659	0.0895814459477447	0.887707908838683
MR-PCA	glutamate	HMDB0000148	aspartate	HMDB0000191	bioa_007	bioa_004	12:121174861-121674861	0.472513335552024	0.135428985351885	0.000484809645218
MR-PCA	tyrosine	HMDB0000158	glycine	HMDB0000123	M01299	met-d-Gly	1:154514715-155014715	0.0616180798640875	0.037036651658113	0.0961713031117916
MR-PCA	tyrosine	HMDB0000158	glycine	HMDB0000123	M01299	met-d-Gly	6:111242119-112061922	-0.0595297663859222	0.0331368475818812	0.0724178153770981
MR-PCA	tyrosine	HMDB0000158	glycine	HMDB0000123	M01299	met-d-Gly	16:71357384-72149586	0.0096168632564902	0.0329871816119171	0.770643448492824
MR-PCA	creatinine	HMDB0000562	isoleucine	HMDB0000172	M00513	met-d-Ile	7:23845366-24345366	0.028075900907808	0.0342851296877251	0.412846661842655
MR-PCA	adenosine	HMDB0000050	2-aminobutyrate	HMDB0000452	M00555	GCST90200305	1:109564880-110064880	0.0814925588782924	0.14630263937956	0.57751814176364
MR-PCA	adenosine	HMDB0000050	2-aminobutyrate	HMDB0000452	M00555	GCST90200305	6:96128415-96628415	-0.0846361573847877	0.177201309121408	0.632915598844436
MR-PCA	glutamine	HMDB0000641	adenosine	HMDB0000050	bioa_006	M00555	2:27200724-28253174	-0.176427600488522	0.28249720401266	0.532280453943267
MR-PCA	glutamine	HMDB0000641	adenosine	HMDB0000050	bioa_006	M00555	2:191299636-192089976	-0.0413088493170527	0.329433504248162	0.900211963576261
MR-PCA	glutamine	HMDB0000641	adenosine	HMDB0000050	bioa_006	M00555	6:20469561-20969561	0.658900555111666	0.54377881230951	0.22562458553547
MR-PCA	glutamine	HMDB0000641	adenosine	HMDB0000050	bioa_006	M00555	7:72732874-73232874	0.57186813610906	0.429416890808934	0.182948330241708
MR-PCA	glutamine	HMDB0000641	adenosine	HMDB0000050	bioa_006	M00555	8:17122121-17622121	0.382416688345315	0.37765731242403	0.311250128972351
MR-PCA	glutamine	HMDB0000641	adenosine	HMDB0000050	bioa_006	M00555	8:134082558-134582558	0.100806941257223	0.417684421289853	0.809286076630752
MR-PCA	glutamine	HMDB0000641	adenosine	HMDB0000050	bioa_006	M00555	9:4032942-4532942	0.100922011649994	0.422023902781756	0.81099846721512
MR-PCA	glutamine	HMDB0000641	adenosine	HMDB0000050	bioa_006	M00555	10:64798306-65565800	1.06029955279809	0.631598756359928	0.0931998074013102
MR-PCA	glutamine	HMDB0000641	adenosine	HMDB0000050	bioa_006	M00555	10:99109412-99609412	0.25071928312551	0.255316970132116	0.326103671750586
MR-PCA	glutamine	HMDB0000641	adenosine	HMDB0000050	bioa_006	M00555	11:8003049-8503049	-0.374827279773196	0.35301807937966	0.288335901337305
MR-PCA	glutamine	HMDB0000641	adenosine	HMDB0000050	bioa_006	M00555	12:46679007-47711183	0.342051073869306	0.231507994002456	0.139543957611617
MR-PCA	glutamine	HMDB0000641	adenosine	HMDB0000050	bioa_006	M00555	12:56615040-57375879	0.0603368502543169	0.0962868138125556	0.530897412550642
MR-PCA	glutamine	HMDB0000641	adenosine	HMDB0000050	bioa_006	M00555	12:59344212-60165849	-0.285520289122256	0.350641239198921	0.41548433440938
MR-PCA	glutamine	HMDB0000641	adenosine	HMDB0000050	bioa_006	M00555	14:100594368-101094368	0.126244781440421	0.56475320787185	0.82311546271767
MR-PCA	glutamine	HMDB0000641	adenosine	HMDB0000050	bioa_006	M00555	15:58477325-58977325	-0.906614772128729	0.411892761019824	0.0277293549794038
MR-PCA	glycine	HMDB0000123	creatinine	HMDB0000562	met-d-Gly	GCST90200366	1:11606378-12106378	0.0560631347415248	0.510816157024621	0.912605997524142
MR-PCA	glycine	HMDB0000123	creatinine	HMDB0000562	met-d-Gly	GCST90200366	1:75982013-76482013	0.309832542642957	0.335379821313023	0.355577003189911
MR-PCA	glycine	HMDB0000123	creatinine	HMDB0000562	met-d-Gly	GCST90200366	1:120004506-120504506	-0.0584191535496378	0.375175666901364	0.876260457913174
MR-PCA	glycine	HMDB0000123	creatinine	HMDB0000562	met-d-Gly	GCST90200366	1:151589838-152089838	0.898703647891592	0.597057039306979	0.132266900193297
MR-PCA	glycine	HMDB0000123	creatinine	HMDB0000562	met-d-Gly	GCST90200366	2:165276338-165776338	0.0268733047918882	0.445238948745128	0.951871273798914
MR-PCA	glycine	HMDB0000123	creatinine	HMDB0000562	met-d-Gly	GCST90200366	2:208538752-212979649	0.0980441404972635	0.0327804716927512	0.0027812801057405
MR-PCA	glycine	HMDB0000123	creatinine	HMDB0000562	met-d-Gly	GCST90200366	2:226790540-227290540	-0.0593852028885541	0.449170864024756	0.894817623009436
MR-PCA	glycine	HMDB0000123	creatinine	HMDB0000562	met-d-Gly	GCST90200366	3:12110357-12610357	0.558073408881401	0.40561261328475	0.168859454970874
MR-PCA	glycine	HMDB0000123	creatinine	HMDB0000562	met-d-Gly	GCST90200366	3:48534270-49826414	0.236254538102445	0.391611089011185	0.546316660291634
MR-PCA	glycine	HMDB0000123	creatinine	HMDB0000562	met-d-Gly	GCST90200366	3:125116791-126249375	-0.0427260584377194	0.147102761862836	0.771471678440387
MR-PCA	glycine	HMDB0000123	creatinine	HMDB0000562	met-d-Gly	GCST90200366	4:102676923-103438709	0.858452187080872	0.398338557510137	0.0311554313910495
MR-PCA	glycine	HMDB0000123	creatinine	HMDB0000562	met-d-Gly	GCST90200366	5:90005685-90505685	-0.431701253831059	0.463793073580477	0.35195406134989
MR-PCA	glycine	HMDB0000123	creatinine	HMDB0000562	met-d-Gly	GCST90200366	5:131427047-131927047	0.801283064868803	0.581564690697657	0.16826332865818
MR-PCA	glycine	HMDB0000123	creatinine	HMDB0000562	met-d-Gly	GCST90200366	6:131620261-132120261	0.0283634402459968	0.698856929598716	0.967626364113863
MR-PCA	glycine	HMDB0000123	creatinine	HMDB0000562	met-d-Gly	GCST90200366	6:160518860-161018860	-0.135668196704963	0.450888113716932	0.763497577458643
MR-PCA	glycine	HMDB0000123	creatinine	HMDB0000562	met-d-Gly	GCST90200366	7:55560073-56715237	0.008473793893057	0.235653657917735	0.971315308185436
MR-PCA	glycine	HMDB0000123	creatinine	HMDB0000562	met-d-Gly	GCST90200366	8:8915380-9434231	0.318076576701693	0.223438725421418	0.154576286975721
MR-PCA	glycine	HMDB0000123	creatinine	HMDB0000562	met-d-Gly	GCST90200366	8:17169461-17669461	-0.15408879101165	0.313137189867885	0.622662242524739
MR-PCA	glycine	HMDB0000123	creatinine	HMDB0000562	met-d-Gly	GCST90200366	8:126212070-126756694	0.688455832986007	0.249390838004226	0.005770415613481
MR-PCA	glycine	HMDB0000123	creatinine	HMDB0000562	met-d-Gly	GCST90200366	9:5668443-7086536	0.153598515365995	0.170409355665781	0.367402124018502
MR-PCA	glycine	HMDB0000123	creatinine	HMDB0000562	met-d-Gly	GCST90200366	11:8005408-8505408	-0.558511475228136	0.30315139625719	0.0654237291969341
MR-PCA	glycine	HMDB0000123	creatinine	HMDB0000562	met-d-Gly	GCST90200366	12:115016-615016	0.0494663543912174	0.399618936720366	0.901486451251079
MR-PCA	glycine	HMDB0000123	creatinine	HMDB0000562	met-d-Gly	GCST90200366	12:21136493-21636493	0.628240627839241	0.466385700252449	0.1779670505465
MR-PCA	glycine	HMDB0000123	creatinine	HMDB0000562	met-d-Gly	GCST90200366	12:46468358-47667420	-0.472232153606902	0.262851830627027	0.0724036444970596
MR-PCA	glycine	HMDB0000123	creatinine	HMDB0000562	met-d-Gly	GCST90200366	12:56615338-57115338	-0.48132604058615	0.345299691393566	0.163336608366172
MR-PCA	glycine	HMDB0000123	creatinine	HMDB0000562	met-d-Gly	GCST90200366	12:57516305-58016305	-0.0559241917169803	0.397572200122753	0.888135195812954
MR-PCA	glycine	HMDB0000123	creatinine	HMDB0000562	met-d-Gly	GCST90200366	12:59343804-59843804	0.867763636420548	0.448900423809249	0.0532254640154655
MR-PCA	glycine	HMDB0000123	creatinine	HMDB0000562	met-d-Gly	GCST90200366	13:50472895-50972895	-0.79720274765317	0.433960654691124	0.0662041040017352
MR-PCA	glycine	HMDB0000123	creatinine	HMDB0000562	met-d-Gly	GCST90200366	14:100551720-101051720	0.108284833796608	0.442318322714713	0.806602000941863
MR-PCA	glycine	HMDB0000123	creatinine	HMDB0000562	met-d-Gly	GCST90200366	15:42451374-42951374	0.143749125857575	0.514377331707049	0.779889986067024
MR-PCA	glycine	HMDB0000123	creatinine	HMDB0000562	met-d-Gly	GCST90200366	15:43028726-44613739	0.601988781159982	0.470366251911283	0.200604974682149
MR-PCA	glycine	HMDB0000123	creatinine	HMDB0000562	met-d-Gly	GCST90200366	15:58180763-58713267	0.0754724006819281	0.306055504299871	0.805220046884975
MR-PCA	glycine	HMDB0000123	creatinine	HMDB0000562	met-d-Gly	GCST90200366	16:79678196-80178196	0.136596427975126	0.541779595240438	0.800944093679875
MR-PCA	glycine	HMDB0000123	creatinine	HMDB0000562	met-d-Gly	GCST90200366	16:80626853-81422810	0.438915343625301	0.167540145026116	0.0087991093775358
MR-PCA	glycine	HMDB0000123	creatinine	HMDB0000562	met-d-Gly	GCST90200366	17:45235982-45996386	0.0625575211189629	0.408186542855148	0.87819546197945
MR-PCA	glycine	HMDB0000123	creatinine	HMDB0000562	met-d-Gly	GCST90200366	19:17984588-18484588	1.03502458868156	0.453699699079594	0.0225307704381536
MR-PCA	uridine	HMDB0000296	glycine	HMDB0000123	M00606	GCST90200707	1:20665172-21165172	-0.0353330120107973	0.145518418651432	0.808154266657636
MR-PCA	uridine	HMDB0000296	glycine	HMDB0000123	M00606	GCST90200707	7:47852911-48352911	0.0035177837010795	0.144776003099734	0.980614818196217
MR-PCA	uridine	HMDB0000296	glycine	HMDB0000123	M00606	GCST90200707	22:50721752-51221752	0.0931857814263061	0.108166924473898	0.388962843354636
MR-PCA	citrate	HMDB0000094	4-acetamidobutanoate	HMDB0003681	met-d-Citrate	M01558	1:206967359-207467359	-0.0199182515314064	0.312995370129818	0.949258849517818
MR-PCA	citrate	HMDB0000094	4-acetamidobutanoate	HMDB0003681	met-d-Citrate	M01558	2:6909613-7409613	-0.178337703313429	0.497463342097142	0.719973536978184
MR-PCA	citrate	HMDB0000094	4-acetamidobutanoate	HMDB0003681	met-d-Citrate	M01558	2:211290507-211790507	0.257536971046429	0.700104097871263	0.712981166127648
MR-PCA	citrate	HMDB0000094	4-acetamidobutanoate	HMDB0003681	met-d-Citrate	M01558	2:241907241-242693157	-0.442042261882902	0.609598457976843	0.468368123509819
MR-PCA	citrate	HMDB0000094	4-acetamidobutanoate	HMDB0003681	met-d-Citrate	M01558	4:77164144-77664144	0.930313145653628	0.606075970968518	0.12478928729156
MR-PCA	citrate	HMDB0000094	4-acetamidobutanoate	HMDB0003681	met-d-Citrate	M01558	5:14438417-15122542	-0.26329876975251	0.173607434328918	0.129359360374214
MR-PCA	citrate	HMDB0000094	4-acetamidobutanoate	HMDB0003681	met-d-Citrate	M01558	5:43252947-44074677	0.307086847521578	0.398111213373156	0.440493901981162
MR-PCA	citrate	HMDB0000094	4-acetamidobutanoate	HMDB0003681	met-d-Citrate	M01558	5:176569252-177069252	1.09248596374367	0.716867265355342	0.127515593070939
MR-PCA	citrate	HMDB0000094	4-acetamidobutanoate	HMDB0003681	met-d-Citrate	M01558	6:18111878-18611878	-0.455916653396308	0.441007255393293	0.301226116790315
MR-PCA	citrate	HMDB0000094	4-acetamidobutanoate	HMDB0003681	met-d-Citrate	M01558	7:72772933-73272933	-0.929928841175294	0.401092911664795	0.02042284976632
MR-PCA	citrate	HMDB0000094	4-acetamidobutanoate	HMDB0003681	met-d-Citrate	M01558	8:126256694-126756694	0.346671653487803	0.54995373930218	0.52845572776791
MR-PCA	citrate	HMDB0000094	4-acetamidobutanoate	HMDB0003681	met-d-Citrate	M01558	9:95648531-96148531	0.355136758653523	0.505598831265582	0.482424640782278
MR-PCA	citrate	HMDB0000094	4-acetamidobutanoate	HMDB0003681	met-d-Citrate	M01558	9:135899500-136399500	-1.80763156505771	0.654804304033756	0.0057701010073961
MR-PCA	citrate	HMDB0000094	4-acetamidobutanoate	HMDB0003681	met-d-Citrate	M01558	10:64654071-65607438	1.13302101949613	0.476985176818025	0.0175308946664375
MR-PCA	citrate	HMDB0000094	4-acetamidobutanoate	HMDB0003681	met-d-Citrate	M01558	10:94589724-95089724	0.498182872198758	0.554014445123833	0.368533564140656
MR-PCA	citrate	HMDB0000094	4-acetamidobutanoate	HMDB0003681	met-d-Citrate	M01558	11:13111524-13611524	0.039422585829378	0.572540866621925	0.945104642780852
MR-PCA	citrate	HMDB0000094	4-acetamidobutanoate	HMDB0003681	met-d-Citrate	M01558	11:61356683-61856683	-0.206962956580958	0.492239416937885	0.674155422246352
MR-PCA	citrate	HMDB0000094	4-acetamidobutanoate	HMDB0003681	met-d-Citrate	M01558	12:20812570-21569526	-1.01464571304938	0.404792748524266	0.0121905207599384
MR-PCA	citrate	HMDB0000094	4-acetamidobutanoate	HMDB0003681	met-d-Citrate	M01558	12:120844110-121665390	0.332150822257907	0.362339361796764	0.359308069379089
MR-PCA	citrate	HMDB0000094	4-acetamidobutanoate	HMDB0003681	met-d-Citrate	M01558	14:55030981-55530981	-0.449201464974236	0.598148063720753	0.452660434201937
MR-PCA	citrate	HMDB0000094	4-acetamidobutanoate	HMDB0003681	met-d-Citrate	M01558	14:102387585-102887585	0.76327787486238	0.67105386902102	0.255357904114324
MR-PCA	citrate	HMDB0000094	4-acetamidobutanoate	HMDB0003681	met-d-Citrate	M01558	15:42429423-42929423	-0.444783399200281	0.475677619989833	0.349761405025129
MR-PCA	citrate	HMDB0000094	4-acetamidobutanoate	HMDB0003681	met-d-Citrate	M01558	15:43028726-45186579	0.364471533017161	0.528976675287474	0.490815411455651
MR-PCA	citrate	HMDB0000094	4-acetamidobutanoate	HMDB0003681	met-d-Citrate	M01558	17:6092241-7020419	0.0385402733977697	0.0953951867027556	0.686207955541936
MR-PCA	citrate	HMDB0000094	4-acetamidobutanoate	HMDB0003681	met-d-Citrate	M01558	17:57343504-58184169	-0.0418514991832884	0.529453180217991	0.936995519356038
MR-PCA	citrate	HMDB0000094	4-acetamidobutanoate	HMDB0003681	met-d-Citrate	M01558	22:18883605-19740639	0.0411043060283194	0.206329048292911	0.842092804678538
MR-PCA	3-hydroxybutyrate (bhba)	HMDB0000011	inosine 5'-monophosphate (imp)	HMDB0000175	met-d-bOHbutyrate	GCST90200395	1:230050269-230550269	-1.03043984185976	0.460438638748598	0.0252241473071337
MR-PCA	3-hydroxybutyrate (bhba)	HMDB0000011	inosine 5'-monophosphate (imp)	HMDB0000175	met-d-bOHbutyrate	GCST90200395	5:41452897-42471829	0.395629146153817	0.495388676075358	0.424508630811943
MR-PCA	3-hydroxybutyrate (bhba)	HMDB0000011	inosine 5'-monophosphate (imp)	HMDB0000175	met-d-bOHbutyrate	GCST90200395	8:8059014-8559014	-1.30780684144622	0.736020592442544	0.0755909882579829
MR-PCA	3-hydroxybutyrate (bhba)	HMDB0000011	inosine 5'-monophosphate (imp)	HMDB0000175	met-d-bOHbutyrate	GCST90200395	8:8580720-9433358	-0.613790679117988	0.461460774484275	0.183484109801137
MR-PCA	3-hydroxybutyrate (bhba)	HMDB0000011	inosine 5'-monophosphate (imp)	HMDB0000175	met-d-bOHbutyrate	GCST90200395	8:9546321-10530228	-0.879656356789477	0.590118480471186	0.13605508171244
MR-PCA	3-hydroxybutyrate (bhba)	HMDB0000011	inosine 5'-monophosphate (imp)	HMDB0000175	met-d-bOHbutyrate	GCST90200395	8:10591858-11909109	-0.849869202823655	0.554403705555924	0.125289933933711
MR-PCA	3-hydroxybutyrate (bhba)	HMDB0000011	inosine 5'-monophosphate (imp)	HMDB0000175	met-d-bOHbutyrate	GCST90200395	9:107339744-107915739	0.436096981644131	0.407825143688295	0.284923956376675
MR-PCA	3-hydroxybutyrate (bhba)	HMDB0000011	inosine 5'-monophosphate (imp)	HMDB0000175	met-d-bOHbutyrate	GCST90200395	10:113694271-114194271	-0.321175816117944	0.392602025879972	0.413317397075998
MR-PCA	3-hydroxybutyrate (bhba)	HMDB0000011	inosine 5'-monophosphate (imp)	HMDB0000175	met-d-bOHbutyrate	GCST90200395	11:116451535-117240760	0.0555455184147466	0.595738107098248	0.925714367830835
MR-PCA	3-hydroxybutyrate (bhba)	HMDB0000011	inosine 5'-monophosphate (imp)	HMDB0000175	met-d-bOHbutyrate	GCST90200395	12:122375755-122875755	0.471677184344363	0.657916281882741	0.473419855677465
MR-PCA	3-hydroxybutyrate (bhba)	HMDB0000011	inosine 5'-monophosphate (imp)	HMDB0000175	met-d-bOHbutyrate	GCST90200395	14:94393207-95094947	0.120846464537488	0.311858210586977	0.698382743290036
MR-PCA	3-hydroxybutyrate (bhba)	HMDB0000011	inosine 5'-monophosphate (imp)	HMDB0000175	met-d-bOHbutyrate	GCST90200395	15:58430643-58980498	0.0712997583705228	0.42255534994236	0.866005308253024
MR-PCA	3-hydroxybutyrate (bhba)	HMDB0000011	inosine 5'-monophosphate (imp)	HMDB0000175	met-d-bOHbutyrate	GCST90200395	16:71899923-73042963	0.260313677470995	0.431735319604747	0.546543698702763
MR-PCA	3-hydroxybutyrate (bhba)	HMDB0000011	inosine 5'-monophosphate (imp)	HMDB0000175	met-d-bOHbutyrate	GCST90200395	17:6935779-7435779	-0.0091730721047597	0.419652487498641	0.982560642384922
MR-PCA	3-hydroxybutyrate (bhba)	HMDB0000011	inosine 5'-monophosphate (imp)	HMDB0000175	met-d-bOHbutyrate	GCST90200395	19:45161941-45661941	0.272936185717543	0.426736837872367	0.522439838265394
MR-PCA	pyruvate	HMDB0000243	docosahexaenoate (dha; 22:6n3)	HMDB0002183	met-d-Pyruvate	M19323	1:154991807-156271079	-0.582507265611789	0.374166419173798	0.119514813585959
MR-PCA	pyruvate	HMDB0000243	docosahexaenoate (dha; 22:6n3)	HMDB0002183	met-d-Pyruvate	M19323	1:207429229-207929229	1.27769550599265	0.601394625188218	0.0336238248970889
MR-PCA	pyruvate	HMDB0000243	docosahexaenoate (dha; 22:6n3)	HMDB0002183	met-d-Pyruvate	M19323	2:27480940-28253616	0.788807715911793	0.489931568168932	0.107389884374937
MR-PCA	pyruvate	HMDB0000243	docosahexaenoate (dha; 22:6n3)	HMDB0002183	met-d-Pyruvate	M19323	2:60468043-60968043	-0.152536267298726	0.522429412696304	0.770305827144964
MR-PCA	pyruvate	HMDB0000243	docosahexaenoate (dha; 22:6n3)	HMDB0002183	met-d-Pyruvate	M19323	2:173097338-173854224	-0.0209806244363468	0.212789038750073	0.921457268518215
MR-PCA	pyruvate	HMDB0000243	docosahexaenoate (dha; 22:6n3)	HMDB0002183	met-d-Pyruvate	M19323	3:56611222-57111222	-0.134436077029185	0.42050575855822	0.749195063826459
MR-PCA	pyruvate	HMDB0000243	docosahexaenoate (dha; 22:6n3)	HMDB0002183	met-d-Pyruvate	M19323	5:131157493-131957429	0.229351202613416	0.455286139481236	0.614435817462508
MR-PCA	pyruvate	HMDB0000243	docosahexaenoate (dha; 22:6n3)	HMDB0002183	met-d-Pyruvate	M19323	8:106322270-106822270	0.665848593516154	0.503173722108159	0.185736419832554
MR-PCA	pyruvate	HMDB0000243	docosahexaenoate (dha; 22:6n3)	HMDB0002183	met-d-Pyruvate	M19323	9:135611502-136391870	0.339381598040513	0.387001760450475	0.380513229207466
MR-PCA	pyruvate	HMDB0000243	docosahexaenoate (dha; 22:6n3)	HMDB0002183	met-d-Pyruvate	M19323	10:2869150-3388009	-0.0311565083808994	0.192415553344241	0.871366471061698
MR-PCA	pyruvate	HMDB0000243	docosahexaenoate (dha; 22:6n3)	HMDB0002183	met-d-Pyruvate	M19323	11:56961646-57461646	0.337959351607657	0.63520069317996	0.594690468861002
MR-PCA	pyruvate	HMDB0000243	docosahexaenoate (dha; 22:6n3)	HMDB0002183	met-d-Pyruvate	M19323	12:48145900-49077761	0.260373316924573	0.207361353916383	0.209242837219928
MR-PCA	pyruvate	HMDB0000243	docosahexaenoate (dha; 22:6n3)	HMDB0002183	met-d-Pyruvate	M19323	16:69379588-70929689	-0.52575114555095	0.343604292265589	0.125990380745737
MR-PCA	pyruvate	HMDB0000243	docosahexaenoate (dha; 22:6n3)	HMDB0002183	met-d-Pyruvate	M19323	18:43532791-44032791	0.542650128228194	0.698015361979845	0.436911839889918
MR-PCA	pyruvate	HMDB0000243	docosahexaenoate (dha; 22:6n3)	HMDB0002183	met-d-Pyruvate	M19323	21:45449580-45972811	-0.697814456999709	0.317313522502811	0.027868507366042
MR-PCA	cholesterol	HMDB0000067	5-oxoproline	HMDB0000267	M00063	M01494	1:109571511-110071511	-0.187838354066406	0.152708834563863	0.218681196565021
MR-PCA	leucine	HMDB0000687	theobromine	HMDB0002825	bioa_011	M18392	2:27480940-27980940	0.467666037573571	0.369328114614069	0.205419412640912
MR-PCA	leucine	HMDB0000687	theobromine	HMDB0002825	bioa_011	M18392	4:88972827-89472827	0.0519434132404355	0.203950990168422	0.798965814357855
MR-PCA	leucine	HMDB0000687	theobromine	HMDB0002825	bioa_011	M18392	4:186893802-187393802	0.859050599404577	0.522755922078443	0.100318586803087
MR-PCA	leucine	HMDB0000687	theobromine	HMDB0002825	bioa_011	M18392	11:116336283-116883862	0.456832924813876	0.367722455802103	0.214114543826215
MR-PCA	leucine	HMDB0000687	theobromine	HMDB0002825	bioa_011	M18392	15:58477325-58977325	0.0739340282052594	0.38139498083059	0.846292080384336
MR-PCA	leucine	HMDB0000687	theobromine	HMDB0002825	bioa_011	M18392	16:70059237-70559237	0.0570132684185953	0.327242830637742	0.861690112740982
MR-PCA	creatine	HMDB0000064	3-hydroxybutyrate (bhba)	HMDB0000011	M27718	met-d-bOHbutyrate	2:211346498-211846498	-0.0123453728238068	0.0324046283375228	0.703221351747147
MR-PCA	citrate	HMDB0000094	methionine	HMDB0000696	met-d-Citrate	bioa_013	1:206967359-207467359	-0.241338764344909	0.143642064487842	0.0929300986963495
MR-PCA	citrate	HMDB0000094	methionine	HMDB0000696	met-d-Citrate	bioa_013	2:6909613-7409613	0.205711355896294	0.223955232639376	0.358337357275193
MR-PCA	citrate	HMDB0000094	methionine	HMDB0000696	met-d-Citrate	bioa_013	2:211290507-211790507	0.122977420774966	0.321318493310496	0.70192182873858
MR-PCA	citrate	HMDB0000094	methionine	HMDB0000696	met-d-Citrate	bioa_013	2:241907241-242693157	-0.509558536687458	0.279785225980032	0.0685690293719804
MR-PCA	citrate	HMDB0000094	methionine	HMDB0000696	met-d-Citrate	bioa_013	4:77164144-77664144	0.343747269910585	0.278188507897643	0.21658382462116
MR-PCA	citrate	HMDB0000094	methionine	HMDB0000696	met-d-Citrate	bioa_013	5:14438417-15122542	-0.0027699397701951	0.0796940445689346	0.972273370214518
MR-PCA	citrate	HMDB0000094	methionine	HMDB0000696	met-d-Citrate	bioa_013	5:43252947-44074677	0.0605442982933602	0.180331232601973	0.737067398201616
MR-PCA	citrate	HMDB0000094	methionine	HMDB0000696	met-d-Citrate	bioa_013	5:176569252-177069252	0.454525641464243	0.329061537377549	0.167193332486826
MR-PCA	citrate	HMDB0000094	methionine	HMDB0000696	met-d-Citrate	bioa_013	6:18111878-18611878	-0.210279205308485	0.202415200415657	0.298874102612625
MR-PCA	citrate	HMDB0000094	methionine	HMDB0000696	met-d-Citrate	bioa_013	7:72772933-73272933	0.349643630122269	0.18416284518466	0.0576227671771029
MR-PCA	citrate	HMDB0000094	methionine	HMDB0000696	met-d-Citrate	bioa_013	8:126256694-126756694	0.246750624235132	0.252315111308608	0.328100894468927
MR-PCA	citrate	HMDB0000094	methionine	HMDB0000696	met-d-Citrate	bioa_013	9:95648531-96148531	-0.177475446044711	0.23213394549198	0.444546126642205
MR-PCA	citrate	HMDB0000094	methionine	HMDB0000696	met-d-Citrate	bioa_013	9:135899500-136399500	-0.234113387834819	0.300694453735531	0.436229711712219
MR-PCA	citrate	HMDB0000094	methionine	HMDB0000696	met-d-Citrate	bioa_013	10:64654071-65607438	0.305804665688945	0.218960487815959	0.162527777666631
MR-PCA	citrate	HMDB0000094	methionine	HMDB0000696	met-d-Citrate	bioa_013	10:94589724-95089724	0.221401908970129	0.254343438753969	0.384035927008918
MR-PCA	citrate	HMDB0000094	methionine	HMDB0000696	met-d-Citrate	bioa_013	11:13111524-13611524	0.233055285319888	0.262798884814916	0.375175862540397
MR-PCA	citrate	HMDB0000094	methionine	HMDB0000696	met-d-Citrate	bioa_013	11:61356683-61856683	-0.156936631534299	0.226056939383997	0.487534868134164
MR-PCA	citrate	HMDB0000094	methionine	HMDB0000696	met-d-Citrate	bioa_013	12:20812570-21569526	-0.0713789358002701	0.186755569050287	0.702309219957299
MR-PCA	citrate	HMDB0000094	methionine	HMDB0000696	met-d-Citrate	bioa_013	12:120844110-121665390	0.620949088335261	0.166266135508088	0.0001879617590405
MR-PCA	citrate	HMDB0000094	methionine	HMDB0000696	met-d-Citrate	bioa_013	14:55030981-55530981	0.150650694468357	0.274571573252178	0.583228164486613
MR-PCA	citrate	HMDB0000094	methionine	HMDB0000696	met-d-Citrate	bioa_013	14:102387585-102887585	0.329273212128506	0.308023682899104	0.285075674410548
MR-PCA	citrate	HMDB0000094	methionine	HMDB0000696	met-d-Citrate	bioa_013	15:42429423-42929423	-0.381792758796458	0.218313274262653	0.0803204447820973
MR-PCA	citrate	HMDB0000094	methionine	HMDB0000696	met-d-Citrate	bioa_013	15:43028726-45186579	-0.115056181408414	0.242800009487764	0.635591024720776
MR-PCA	citrate	HMDB0000094	methionine	HMDB0000696	met-d-Citrate	bioa_013	17:6092241-7020419	-0.0280139913968635	0.0437854358187437	0.522301599656009
MR-PCA	citrate	HMDB0000094	methionine	HMDB0000696	met-d-Citrate	bioa_013	17:57343504-58184169	0.149761830757427	0.243986285619366	0.539339239366559
MR-PCA	citrate	HMDB0000094	methionine	HMDB0000696	met-d-Citrate	bioa_013	22:18883605-19740639	-0.0160334815872175	0.0946669024933287	0.86550771021159
MR-PCA	alanine	HMDB0000161	tyrosine	HMDB0000158	met-d-Ala	M01299	1:206970800-207470800	0.130384982923945	0.35198916640281	0.711067127676644
MR-PCA	alanine	HMDB0000161	tyrosine	HMDB0000158	met-d-Ala	M01299	2:27480940-28253616	-0.170716916802933	0.324695158770216	0.599043862325288
MR-PCA	alanine	HMDB0000161	tyrosine	HMDB0000158	met-d-Ala	M01299	2:64970910-65916674	0.741863240830233	0.284389384442375	0.0090908687233796
MR-PCA	alanine	HMDB0000161	tyrosine	HMDB0000158	met-d-Ala	M01299	3:122879946-123379946	-0.0250103265814597	0.564075067138913	0.964634464266185
MR-PCA	alanine	HMDB0000161	tyrosine	HMDB0000158	met-d-Ala	M01299	3:159754026-160551365	0.210731300792379	0.463252422077768	0.64918464003492
MR-PCA	alanine	HMDB0000161	tyrosine	HMDB0000158	met-d-Ala	M01299	4:88958565-89458565	0.172803543285019	0.518423229383887	0.73888879487513
MR-PCA	alanine	HMDB0000161	tyrosine	HMDB0000158	met-d-Ala	M01299	5:35692098-36469710	-0.431922522533748	0.518705425750138	0.405017735202195
MR-PCA	alanine	HMDB0000161	tyrosine	HMDB0000158	met-d-Ala	M01299	6:20453952-20953952	-0.182732020942805	0.459462268598264	0.690845117163576
MR-PCA	alanine	HMDB0000161	tyrosine	HMDB0000158	met-d-Ala	M01299	8:17128898-17669461	0.192952454708456	0.384279693446281	0.615586892168938
MR-PCA	alanine	HMDB0000161	tyrosine	HMDB0000158	met-d-Ala	M01299	8:49725746-50225746	0.629533293591923	0.596096247667748	0.290925560252596
MR-PCA	alanine	HMDB0000161	tyrosine	HMDB0000158	met-d-Ala	M01299	8:117935733-118435733	1.04878469096485	0.466668611383082	0.0246153433502044
MR-PCA	alanine	HMDB0000161	tyrosine	HMDB0000158	met-d-Ala	M01299	8:145497920-145997920	0.118836257957388	0.522076101824076	0.819939740799186
MR-PCA	alanine	HMDB0000161	tyrosine	HMDB0000158	met-d-Ala	M01299	9:4033137-4533137	0.263932804342515	0.471423274713716	0.575572373436703
MR-PCA	alanine	HMDB0000161	tyrosine	HMDB0000158	met-d-Ala	M01299	11:8005408-8505408	-0.0307069286262405	0.420659966278272	0.941808480076345
MR-PCA	alanine	HMDB0000161	tyrosine	HMDB0000158	met-d-Ala	M01299	12:46544011-47796599	0.267227188503903	0.244894804899823	0.275188521295894
MR-PCA	alanine	HMDB0000161	tyrosine	HMDB0000158	met-d-Ala	M01299	12:56610577-57110577	0.81606103523833	0.252171376968979	0.0012115936711444
MR-PCA	alanine	HMDB0000161	tyrosine	HMDB0000158	met-d-Ala	M01299	12:59740767-60240767	0.439966985374075	0.427219774530135	0.303086249071915
MR-PCA	alanine	HMDB0000161	tyrosine	HMDB0000158	met-d-Ala	M01299	12:122367989-122867989	-0.134063026933626	0.494137505003471	0.786154825251379
MR-PCA	alanine	HMDB0000161	tyrosine	HMDB0000158	met-d-Ala	M01299	16:69383883-70933639	-0.22246946564831	0.265100806778314	0.401363714703987
MR-PCA	alanine	HMDB0000161	tyrosine	HMDB0000158	met-d-Ala	M01299	17:79391534-79891534	0.451409255768948	0.530177395332077	0.3945302016954
MR-PCA	alanine	HMDB0000161	tyrosine	HMDB0000158	met-d-Ala	M01299	21:32796216-33296216	-0.809513967536099	0.644557553388168	0.209144276088101
MR-PCA	alanine	HMDB0000161	tyrosine	HMDB0000158	met-d-Ala	M01299	22:18934095-19434095	-0.331183134478965	0.634441016214824	0.601664926798802
MR-PCA	valine	HMDB0000883	2-oxoarginine*	HMDB0004225	bioa_022	GCST90199903	2:64958074-65458074	0.18685660782979	0.220727082811643	0.397245751105065
MR-PCA	valine	HMDB0000883	2-oxoarginine*	HMDB0004225	bioa_022	GCST90199903	2:211173777-211673777	0.603376712933691	0.444899932876244	0.175033094040755
MR-PCA	valine	HMDB0000883	2-oxoarginine*	HMDB0004225	bioa_022	GCST90199903	4:88972827-89472827	0.0292063213207043	0.147793536948487	0.843345760486951
MR-PCA	valine	HMDB0000883	2-oxoarginine*	HMDB0004225	bioa_022	GCST90199903	11:116381707-116882500	0.707894896227542	0.326949412074433	0.0303761117597616
MR-PCA	valine	HMDB0000883	2-oxoarginine*	HMDB0004225	bioa_022	GCST90199903	12:56615040-57115040	-0.879433562135273	0.583557240352379	0.131805034582612
MR-PCA	valine	HMDB0000883	2-oxoarginine*	HMDB0004225	bioa_022	GCST90199903	16:70059237-70559237	0.152656497104221	0.327387912511273	0.641010586544416
MR-PCA	valine	HMDB0000883	2-oxoarginine*	HMDB0004225	bioa_022	GCST90199903	17:6883609-7383609	-1.04851502904203	0.349636515505115	0.0027098144901092
MR-PCA	valine	HMDB0000883	2-oxoarginine*	HMDB0004225	bioa_022	GCST90199903	17:40470632-40970632	0.679310270569369	0.595201898006645	0.253740667970943
MR-PCA	valine	HMDB0000883	2-oxoarginine*	HMDB0004225	bioa_022	GCST90199903	19:49114511-49614511	0.986705784179427	0.423407052226643	0.0197852704918378
MR-PCA	threonine	HMDB0000167	glycine	HMDB0000123	bioa_019	met-d-Gly	2:27191397-28253174	0.139092986069724	0.035969745662786	0.0001102077988807
MR-PCA	threonine	HMDB0000167	glycine	HMDB0000123	bioa_019	met-d-Gly	6:126521687-127323798	0.37234143986567	0.0856883235863206	1.39085686989855e-05
MR-PCA	threonine	HMDB0000167	glycine	HMDB0000123	bioa_019	met-d-Gly	8:74631674-75131674	-0.0183223578051013	0.0511434025560447	0.72015281098026
MR-PCA	threonine	HMDB0000167	glycine	HMDB0000123	bioa_019	met-d-Gly	12:46636543-47464292	0.49184988806966	0.0409913898435091	3.60230158713887e-33
MR-PCA	threonine	HMDB0000167	glycine	HMDB0000123	bioa_019	met-d-Gly	12:56615040-57115040	0.551077601044795	0.0556304550555789	3.91865262358103e-23
MR-PCA	threonine	HMDB0000167	glycine	HMDB0000123	bioa_019	met-d-Gly	12:59727701-60227701	0.278289555728541	0.0726842047660175	0.0001287964278487
MR-PCA	threonine	HMDB0000167	glycine	HMDB0000123	bioa_019	met-d-Gly	16:1654524-2154524	0.0738730802597848	0.0581069319887988	0.203611308145512
MR-PCA	threonine	HMDB0000167	glycine	HMDB0000123	bioa_019	met-d-Gly	20:42792364-43292364	0.172739221700888	0.0742441473317813	0.0199845637649688
MR-PCA	glutamine	HMDB0000641	sphingosine	HMDB0000252	met-d-Gln	GCST90200385	1:213912734-214412734	-0.287747729342906	0.323498407815982	0.373741238932793
MR-PCA	glutamine	HMDB0000641	sphingosine	HMDB0000252	met-d-Gln	GCST90200385	2:26939063-28767861	-0.0796621720764051	0.23145061947408	0.730706055556496
MR-PCA	glutamine	HMDB0000641	sphingosine	HMDB0000252	met-d-Gln	GCST90200385	2:190998205-192033792	0.0396147423263094	0.242453703192999	0.870210623342235
MR-PCA	glutamine	HMDB0000641	sphingosine	HMDB0000252	met-d-Gln	GCST90200385	2:211168890-211668890	-0.738501646048434	0.360926706847919	0.0407439409138844
MR-PCA	glutamine	HMDB0000641	sphingosine	HMDB0000252	met-d-Gln	GCST90200385	3:38941335-39441335	-0.155497051275816	0.521270374229366	0.765471131781617
MR-PCA	glutamine	HMDB0000641	sphingosine	HMDB0000252	met-d-Gln	GCST90200385	3:52085887-52937605	-0.392442118091549	0.521206571427497	0.451480386961475
MR-PCA	glutamine	HMDB0000641	sphingosine	HMDB0000252	met-d-Gln	GCST90200385	3:121763465-122263465	0.284423584672666	0.467973748626736	0.543335522268864
MR-PCA	glutamine	HMDB0000641	sphingosine	HMDB0000252	met-d-Gln	GCST90200385	3:159689586-160441236	-0.037657078752282	0.342973254389798	0.912571192740316
MR-PCA	glutamine	HMDB0000641	sphingosine	HMDB0000252	met-d-Gln	GCST90200385	4:17991903-18491903	-0.148407442967835	0.377835868613406	0.694479884871147
MR-PCA	glutamine	HMDB0000641	sphingosine	HMDB0000252	met-d-Gln	GCST90200385	5:55611894-56111894	-0.165487345235026	0.345766851796799	0.632216365735831
MR-PCA	glutamine	HMDB0000641	sphingosine	HMDB0000252	met-d-Gln	GCST90200385	5:127968645-128468645	-0.778359149913452	0.4731214615009	0.0999374098455547
MR-PCA	glutamine	HMDB0000641	sphingosine	HMDB0000252	met-d-Gln	GCST90200385	5:174698943-175198943	0.208128283510492	0.290088199725044	0.473086899077262
MR-PCA	glutamine	HMDB0000641	sphingosine	HMDB0000252	met-d-Gln	GCST90200385	6:20425792-20925792	-0.273146751480314	0.459510381694785	0.552224555060077
MR-PCA	glutamine	HMDB0000641	sphingosine	HMDB0000252	met-d-Gln	GCST90200385	6:56020405-56520405	-0.151961538955242	0.493399864362814	0.758090998407362
MR-PCA	glutamine	HMDB0000641	sphingosine	HMDB0000252	met-d-Gln	GCST90200385	6:126492728-127693092	-0.181372122060052	0.327358835238442	0.579546802884902
MR-PCA	glutamine	HMDB0000641	sphingosine	HMDB0000252	met-d-Gln	GCST90200385	6:131635614-132135614	-0.652837127556138	0.422226090583203	0.122061336267515
MR-PCA	glutamine	HMDB0000641	sphingosine	HMDB0000252	met-d-Gln	GCST90200385	7:1635600-2135600	-0.846702915271453	0.636634740583465	0.183529289668367
MR-PCA	glutamine	HMDB0000641	sphingosine	HMDB0000252	met-d-Gln	GCST90200385	7:72772933-73272933	0.283200420329527	0.298962569423935	0.343497554871075
MR-PCA	glutamine	HMDB0000641	sphingosine	HMDB0000252	met-d-Gln	GCST90200385	8:17124777-17669461	0.563321338178953	0.295283036519691	0.0564256707149813
MR-PCA	glutamine	HMDB0000641	sphingosine	HMDB0000252	met-d-Gln	GCST90200385	8:126231747-126731747	-0.751462458918634	0.397277910964596	0.0585538410022978
MR-PCA	glutamine	HMDB0000641	sphingosine	HMDB0000252	met-d-Gln	GCST90200385	9:4040541-4540541	0.735119814110847	0.333645183764316	0.0275737417194888
MR-PCA	glutamine	HMDB0000641	sphingosine	HMDB0000252	met-d-Gln	GCST90200385	9:21884172-22384172	0.0794566129670273	0.378926644440848	0.833910691915127
MR-PCA	glutamine	HMDB0000641	sphingosine	HMDB0000252	met-d-Gln	GCST90200385	10:22676227-23176227	0.0108747152129584	0.557965521398557	0.984450261266816
MR-PCA	glutamine	HMDB0000641	sphingosine	HMDB0000252	met-d-Gln	GCST90200385	10:98828483-99609412	-0.0501520488867594	0.193722888706421	0.795723578319935
MR-PCA	glutamine	HMDB0000641	sphingosine	HMDB0000252	met-d-Gln	GCST90200385	10:114535278-115035278	-0.483494701288087	0.496000208935626	0.329665781246806
MR-PCA	glutamine	HMDB0000641	sphingosine	HMDB0000252	met-d-Gln	GCST90200385	11:8005408-8505408	-0.0210233879277039	0.254477608619148	0.934158547779245
MR-PCA	glutamine	HMDB0000641	sphingosine	HMDB0000252	met-d-Gln	GCST90200385	11:73860169-74360169	-0.0964889093740565	0.522021469297584	0.853356845399187
MR-PCA	glutamine	HMDB0000641	sphingosine	HMDB0000252	met-d-Gln	GCST90200385	12:4051876-4551876	-0.346240332766034	0.366223860643676	0.344437569347789
MR-PCA	glutamine	HMDB0000641	sphingosine	HMDB0000252	met-d-Gln	GCST90200385	12:46377388-47736079	0.0978272566244847	0.207939749443654	0.638026673392676
MR-PCA	glutamine	HMDB0000641	sphingosine	HMDB0000252	met-d-Gln	GCST90200385	12:55949170-57674145	-0.129625145308309	0.0811171084205508	0.110042960487546
MR-PCA	glutamine	HMDB0000641	sphingosine	HMDB0000252	met-d-Gln	GCST90200385	12:57753270-58582050	-0.110526755699191	0.278856395665819	0.69184149447103
MR-PCA	glutamine	HMDB0000641	sphingosine	HMDB0000252	met-d-Gln	GCST90200385	12:59330993-60240767	0.219554176276524	0.264361936681612	0.406252753304827
MR-PCA	glutamine	HMDB0000641	sphingosine	HMDB0000252	met-d-Gln	GCST90200385	14:21242229-21782312	0.213723746618382	0.21732341201243	0.325392719345216
MR-PCA	glutamine	HMDB0000641	sphingosine	HMDB0000252	met-d-Gln	GCST90200385	14:74940531-75440531	0.0434716974988601	0.481871160943328	0.928116874693267
MR-PCA	glutamine	HMDB0000641	sphingosine	HMDB0000252	met-d-Gln	GCST90200385	14:94594947-95094947	-0.0331247802609653	0.311202661843384	0.915232317351421
MR-PCA	glutamine	HMDB0000641	sphingosine	HMDB0000252	met-d-Gln	GCST90200385	14:100545139-101045139	0.343601747805659	0.392862472602957	0.381785728281429
MR-PCA	glutamine	HMDB0000641	sphingosine	HMDB0000252	met-d-Gln	GCST90200385	16:70118909-70618909	0.549157211489789	0.510724676053059	0.28226237391338
MR-PCA	glutamine	HMDB0000641	sphingosine	HMDB0000252	met-d-Gln	GCST90200385	17:6935779-7435779	0.0447603915739145	0.325788792243033	0.890721881333433
MR-PCA	glutamine	HMDB0000641	sphingosine	HMDB0000252	met-d-Gln	GCST90200385	17:25345818-25845818	-0.170164387774278	0.442973257911371	0.700873614293548
MR-PCA	glutamine	HMDB0000641	sphingosine	HMDB0000252	met-d-Gln	GCST90200385	18:31306350-31806350	-0.0781234366693886	0.503280143577199	0.876641157509302
MR-PCA	glutamine	HMDB0000641	sphingosine	HMDB0000252	met-d-Gln	GCST90200385	22:44074730-44574730	0.467682736629043	0.429574126562328	0.276280671999724
MR-PCA	ornithine	HMDB0000214	kynurenine	HMDB0000684	bioa_014	bioa_027	2:219037276-219805573	0.111911459219094	0.136060835541547	0.41078644103018
MR-PCA	ornithine	HMDB0000214	kynurenine	HMDB0000684	bioa_014	bioa_027	4:144415809-145209327	0.0334420767975485	0.137052236552157	0.807223297991187
MR-PCA	ornithine	HMDB0000214	kynurenine	HMDB0000684	bioa_014	bioa_027	6:131638147-132138147	0.00215139152777	0.116985731221999	0.98532756675149
MR-PCA	ornithine	HMDB0000214	kynurenine	HMDB0000684	bioa_014	bioa_027	9:135887106-136387106	0.0999782789182374	0.131469288954904	0.446974473345022
MR-PCA	ornithine	HMDB0000214	kynurenine	HMDB0000684	bioa_014	bioa_027	10:97138162-97638162	-0.101770576671191	0.148491825683312	0.493115848116907
MR-PCA	ornithine	HMDB0000214	kynurenine	HMDB0000684	bioa_014	bioa_027	12:46964292-47464292	0.141209978504964	0.109743741452435	0.198190274374012
MR-PCA	ornithine	HMDB0000214	kynurenine	HMDB0000684	bioa_014	bioa_027	12:132819894-133319894	0.161854910391656	0.141684215138814	0.253302855324369
MR-PCA	ornithine	HMDB0000214	kynurenine	HMDB0000684	bioa_014	bioa_027	16:68152686-68652686	-0.102494732420496	0.144598898567294	0.478435579109613
MR-PCA	ornithine	HMDB0000214	kynurenine	HMDB0000684	bioa_014	bioa_027	19:12789284-13289284	-0.051257631386945	0.13227868363402	0.698388091056752
MR-PCA	glutamine	HMDB0000641	n-stearoyl-sphingosine (d18:1/18:0)*	HMDB0004950	met-d-Gln	GCST90200341	1:213912734-214412734	-0.392624328773659	0.318108810281994	0.217111482906613
MR-PCA	glutamine	HMDB0000641	n-stearoyl-sphingosine (d18:1/18:0)*	HMDB0004950	met-d-Gln	GCST90200341	2:26939063-28767861	-0.28285334307421	0.227602372162673	0.213959170873061
MR-PCA	glutamine	HMDB0000641	n-stearoyl-sphingosine (d18:1/18:0)*	HMDB0004950	met-d-Gln	GCST90200341	2:190998205-192033792	0.291160658403564	0.238402292577814	0.221972551088159
MR-PCA	glutamine	HMDB0000641	n-stearoyl-sphingosine (d18:1/18:0)*	HMDB0004950	met-d-Gln	GCST90200341	2:211168890-211668890	-0.391492540630065	0.354943758671969	0.270039920375026
MR-PCA	glutamine	HMDB0000641	n-stearoyl-sphingosine (d18:1/18:0)*	HMDB0004950	met-d-Gln	GCST90200341	3:38941335-39441335	-0.917086117111173	0.51258310053961	0.0735912700651242
MR-PCA	glutamine	HMDB0000641	n-stearoyl-sphingosine (d18:1/18:0)*	HMDB0004950	met-d-Gln	GCST90200341	3:52085887-52937605	0.0810502130884453	0.512540665250297	0.874351044226034
MR-PCA	glutamine	HMDB0000641	n-stearoyl-sphingosine (d18:1/18:0)*	HMDB0004950	met-d-Gln	GCST90200341	3:121763465-122263465	0.716053036103685	0.460155624451403	0.119681799369604
MR-PCA	glutamine	HMDB0000641	n-stearoyl-sphingosine (d18:1/18:0)*	HMDB0004950	met-d-Gln	GCST90200341	3:159689586-160441236	0.39080926345576	0.337269070809851	0.246559641766382
MR-PCA	glutamine	HMDB0000641	n-stearoyl-sphingosine (d18:1/18:0)*	HMDB0004950	met-d-Gln	GCST90200341	4:17991903-18491903	-0.250217928369162	0.371583450520843	0.50070374711526
MR-PCA	glutamine	HMDB0000641	n-stearoyl-sphingosine (d18:1/18:0)*	HMDB0004950	met-d-Gln	GCST90200341	5:55611894-56111894	-0.194424757391136	0.340014330076252	0.567448383672436
MR-PCA	glutamine	HMDB0000641	n-stearoyl-sphingosine (d18:1/18:0)*	HMDB0004950	met-d-Gln	GCST90200341	5:127968645-128468645	0.175290410587706	0.465319550464704	0.706389317825179
MR-PCA	glutamine	HMDB0000641	n-stearoyl-sphingosine (d18:1/18:0)*	HMDB0004950	met-d-Gln	GCST90200341	5:174698943-175198943	0.159389063215069	0.285257802895767	0.576329321500216
MR-PCA	glutamine	HMDB0000641	n-stearoyl-sphingosine (d18:1/18:0)*	HMDB0004950	met-d-Gln	GCST90200341	6:20425792-20925792	-0.206599904670084	0.451878814750909	0.647525850126077
MR-PCA	glutamine	HMDB0000641	n-stearoyl-sphingosine (d18:1/18:0)*	HMDB0004950	met-d-Gln	GCST90200341	6:56020405-56520405	-0.275144138348327	0.485205105682708	0.570668193631582
MR-PCA	glutamine	HMDB0000641	n-stearoyl-sphingosine (d18:1/18:0)*	HMDB0004950	met-d-Gln	GCST90200341	6:126492728-127693092	-0.666813718202661	0.321908412512971	0.0383177668073633
MR-PCA	glutamine	HMDB0000641	n-stearoyl-sphingosine (d18:1/18:0)*	HMDB0004950	met-d-Gln	GCST90200341	6:131635614-132135614	0.0096281327090819	0.415222013146744	0.98150037852285
MR-PCA	glutamine	HMDB0000641	n-stearoyl-sphingosine (d18:1/18:0)*	HMDB0004950	met-d-Gln	GCST90200341	7:1635600-2135600	-0.142924489959021	0.626100945756985	0.81943084880098
MR-PCA	glutamine	HMDB0000641	n-stearoyl-sphingosine (d18:1/18:0)*	HMDB0004950	met-d-Gln	GCST90200341	7:72772933-73272933	-0.128592741573662	0.294020332758968	0.661850266442325
MR-PCA	glutamine	HMDB0000641	n-stearoyl-sphingosine (d18:1/18:0)*	HMDB0004950	met-d-Gln	GCST90200341	8:17124777-17669461	-0.0179705000880526	0.290373919236448	0.950652465409451
MR-PCA	glutamine	HMDB0000641	n-stearoyl-sphingosine (d18:1/18:0)*	HMDB0004950	met-d-Gln	GCST90200341	8:126231747-126731747	-0.168821316372212	0.390748344209076	0.665707874195038
MR-PCA	glutamine	HMDB0000641	n-stearoyl-sphingosine (d18:1/18:0)*	HMDB0004950	met-d-Gln	GCST90200341	9:4040541-4540541	-0.495406223879232	0.328103578660125	0.131066896691011
MR-PCA	glutamine	HMDB0000641	n-stearoyl-sphingosine (d18:1/18:0)*	HMDB0004950	met-d-Gln	GCST90200341	9:21884172-22384172	-0.0656641570856402	0.372623449353201	0.860120154214314
MR-PCA	glutamine	HMDB0000641	n-stearoyl-sphingosine (d18:1/18:0)*	HMDB0004950	met-d-Gln	GCST90200341	10:22676227-23176227	1.07342395960345	0.548660176209349	0.050412648003565
MR-PCA	glutamine	HMDB0000641	n-stearoyl-sphingosine (d18:1/18:0)*	HMDB0004950	met-d-Gln	GCST90200341	10:98828483-99609412	0.14197807884005	0.190481831473823	0.456052401952246
MR-PCA	glutamine	HMDB0000641	n-stearoyl-sphingosine (d18:1/18:0)*	HMDB0004950	met-d-Gln	GCST90200341	10:114535278-115035278	-0.372888985515459	0.487755472778025	0.444569426357658
MR-PCA	glutamine	HMDB0000641	n-stearoyl-sphingosine (d18:1/18:0)*	HMDB0004950	met-d-Gln	GCST90200341	11:8005408-8505408	-0.0373251609771374	0.250255601017042	0.881436729217261
MR-PCA	glutamine	HMDB0000641	n-stearoyl-sphingosine (d18:1/18:0)*	HMDB0004950	met-d-Gln	GCST90200341	11:73860169-74360169	-0.321574770935931	0.513360861128803	0.531045548943223
MR-PCA	glutamine	HMDB0000641	n-stearoyl-sphingosine (d18:1/18:0)*	HMDB0004950	met-d-Gln	GCST90200341	12:4051876-4551876	0.494975061411595	0.360124928178692	0.169300856273376
MR-PCA	glutamine	HMDB0000641	n-stearoyl-sphingosine (d18:1/18:0)*	HMDB0004950	met-d-Gln	GCST90200341	12:46377388-47736079	-0.296307964353306	0.204476578305341	0.147308354298711
MR-PCA	glutamine	HMDB0000641	n-stearoyl-sphingosine (d18:1/18:0)*	HMDB0004950	met-d-Gln	GCST90200341	12:55949170-57674145	-0.0739912956215372	0.0797780816004286	0.353685694677161
MR-PCA	glutamine	HMDB0000641	n-stearoyl-sphingosine (d18:1/18:0)*	HMDB0004950	met-d-Gln	GCST90200341	12:57753270-58582050	-0.393259681471773	0.274212500441448	0.151531726083838
MR-PCA	glutamine	HMDB0000641	n-stearoyl-sphingosine (d18:1/18:0)*	HMDB0004950	met-d-Gln	GCST90200341	12:59330993-60240767	-0.134038227362758	0.259971244213293	0.606141727016158
MR-PCA	glutamine	HMDB0000641	n-stearoyl-sphingosine (d18:1/18:0)*	HMDB0004950	met-d-Gln	GCST90200341	14:21242229-21782312	0.131852637945871	0.213716379274055	0.537266725056425
MR-PCA	glutamine	HMDB0000641	n-stearoyl-sphingosine (d18:1/18:0)*	HMDB0004950	met-d-Gln	GCST90200341	14:74940531-75440531	-0.157245568443252	0.473874045116385	0.74001771900721
MR-PCA	glutamine	HMDB0000641	n-stearoyl-sphingosine (d18:1/18:0)*	HMDB0004950	met-d-Gln	GCST90200341	14:94594947-95094947	-0.0083946306639739	0.306027340148061	0.978115986944558
MR-PCA	glutamine	HMDB0000641	n-stearoyl-sphingosine (d18:1/18:0)*	HMDB0004950	met-d-Gln	GCST90200341	14:100545139-101045139	-0.313556407994765	0.386311805350587	0.416982937069526
MR-PCA	glutamine	HMDB0000641	n-stearoyl-sphingosine (d18:1/18:0)*	HMDB0004950	met-d-Gln	GCST90200341	16:70118909-70618909	-0.0661153395594945	0.502241647218031	0.89526865304898
MR-PCA	glutamine	HMDB0000641	n-stearoyl-sphingosine (d18:1/18:0)*	HMDB0004950	met-d-Gln	GCST90200341	17:6935779-7435779	-0.240006811266016	0.320269132862964	0.453621563514208
MR-PCA	glutamine	HMDB0000641	n-stearoyl-sphingosine (d18:1/18:0)*	HMDB0004950	met-d-Gln	GCST90200341	17:25345818-25845818	-0.262943334923174	0.435598964236959	0.546085491858306
MR-PCA	glutamine	HMDB0000641	n-stearoyl-sphingosine (d18:1/18:0)*	HMDB0004950	met-d-Gln	GCST90200341	18:31306350-31806350	0.502938680981196	0.494916300169319	0.309529599755299
MR-PCA	glutamine	HMDB0000641	n-stearoyl-sphingosine (d18:1/18:0)*	HMDB0004950	met-d-Gln	GCST90200341	22:44074730-44574730	0.126096058014361	0.422448472470534	0.765330266834268
MR-PCA	cholesterol	HMDB0000067	aspartate	HMDB0000191	M00063	GCST90200370	1:109571511-110071511	-0.0861212246922835	0.151991153988148	0.570972397169516
MR-PCA	citrate	HMDB0000094	1-methylxanthine	HMDB0010738	M01564	M34389	5:14625868-15125868	0.0746083253153326	0.159002641401189	0.63890742011831
MR-PCA	citrate	HMDB0000094	1-methylxanthine	HMDB0010738	M01564	M34389	9:84927464-85427464	-0.0490684774883587	0.169822302896832	0.772627197057611
MR-PCA	citrate	HMDB0000094	1-methylxanthine	HMDB0010738	M01564	M34389	17:6345930-6933878	-0.0765527268942996	0.102803609575072	0.456483221095082
MR-PCA	citrate	HMDB0000094	1-methylxanthine	HMDB0010738	M01564	M34389	22:18904608-19404608	-0.0250809549737154	0.186591767791031	0.89307347808408
MR-PCA	acetoacetate	HMDB0000060	uridine	HMDB0000296	met-d-Acetoacetate	M00606	1:230046470-230546470	-0.499137236835369	0.529213173994322	0.345594682775118
MR-PCA	acetoacetate	HMDB0000060	uridine	HMDB0000296	met-d-Acetoacetate	M00606	5:41395751-42449922	0.0568140188071419	0.372561681722355	0.878796057123422
MR-PCA	acetoacetate	HMDB0000060	uridine	HMDB0000296	met-d-Acetoacetate	M00606	8:8933102-9433102	0.645221179717788	0.532845452974215	0.22593472482317
MR-PCA	acetoacetate	HMDB0000060	uridine	HMDB0000296	met-d-Acetoacetate	M00606	10:113686244-114186244	-0.687756108752778	0.57949769604328	0.235300906766998
MR-PCA	acetoacetate	HMDB0000060	uridine	HMDB0000296	met-d-Acetoacetate	M00606	11:116373213-116873213	-0.524384684066327	0.373818152474264	0.160682407947313
MR-PCA	acetoacetate	HMDB0000060	uridine	HMDB0000296	met-d-Acetoacetate	M00606	12:122333527-122833527	0.17307716678028	0.555547527088653	0.755387553022759
MR-PCA	7-methylxanthine	HMDB0001991	oleate (18:1n9)	HMDB0000207	M34390	M01359	5:168189476-168689476	0.0161595414084166	0.105202774616159	0.877922174587559
MR-PCA	glycochenodeoxycholate	HMDB0000637	3-methyl-2-oxovalerate	HMDB0000491	M32346	GCST90199631	6:156877825-157377825	0.0096804066757254	0.151251915178144	0.948968731167702
MR-PCA	acetate	HMDB0000042	2-hydroxyglutarate	HMDB0059655	met-d-Acetate	GCST90199865	2:27480940-27980940	-0.178160849734172	0.494098144164311	0.718415045169163
MR-PCA	acetate	HMDB0000042	2-hydroxyglutarate	HMDB0059655	met-d-Acetate	GCST90199865	2:136358646-136858646	-0.0323839261020033	0.583950775095202	0.955774702780971
MR-PCA	acetate	HMDB0000042	2-hydroxyglutarate	HMDB0059655	met-d-Acetate	GCST90199865	9:4513491-5013491	-0.314773188695303	0.286955618647061	0.272667480784778
MR-PCA	acetate	HMDB0000042	2-hydroxyglutarate	HMDB0059655	met-d-Acetate	GCST90199865	12:111634608-112523499	-0.619405162119531	0.446563359902557	0.165426889866742
MR-PCA	acetate	HMDB0000042	2-hydroxyglutarate	HMDB0059655	met-d-Acetate	GCST90199865	12:112590766-113090766	-0.687955040237542	0.514537811694855	0.181211226943527
MR-PCA	acetate	HMDB0000042	2-hydroxyglutarate	HMDB0059655	met-d-Acetate	GCST90199865	15:43683941-44183941	-0.706931971331949	0.594042687392482	0.234032383268125
MR-PCA	acetate	HMDB0000042	2-hydroxyglutarate	HMDB0059655	met-d-Acetate	GCST90199865	20:23910811-24695002	0.189090686207914	0.289333782855336	0.513409356247309
MR-PCA	acetate	HMDB0000042	2-hydroxyglutarate	HMDB0059655	met-d-Acetate	GCST90199865	20:24698737-26432690	0.129778092622944	0.215959557365344	0.54788193554852
MR-PCA	acetate	HMDB0000042	2-hydroxyglutarate	HMDB0059655	met-d-Acetate	GCST90199865	20:32973832-34017690	0.329520291490329	0.496016169528678	0.506476712267722
MR-PCA	urate	HMDB0000289	glucuronate	HMDB0000127	M01604	GCST90199641	4:9676051-10553081	0.0545709511996001	0.0473871551041648	0.249486319628902
MR-PCA	asparagine	HMDB0000168	threonine	HMDB0000167	bioa_003	bioa_019	2:27480940-27980940	1.74429251801692	0.131765337383654	5.303098033915309e-40
MR-PCA	asparagine	HMDB0000168	threonine	HMDB0000167	bioa_003	bioa_019	4:178111051-178611051	0.20809955409935	0.118900720483583	0.080084515194744
MR-PCA	asparagine	HMDB0000168	threonine	HMDB0000167	bioa_003	bioa_019	7:97252737-97752737	0.145220689666456	0.116052524788208	0.210811955662964
MR-PCA	asparagine	HMDB0000168	threonine	HMDB0000167	bioa_003	bioa_019	11:61853420-62353420	-0.0488882650998213	0.0950373590258333	0.606964653972997
MR-PCA	asparagine	HMDB0000168	threonine	HMDB0000167	bioa_003	bioa_019	12:46900176-47400176	1.30771290810332	0.138617440455675	3.9485082786365105e-21
MR-PCA	asparagine	HMDB0000168	threonine	HMDB0000167	bioa_003	bioa_019	14:103514503-104812812	-0.0904195407300369	0.0378617842191607	0.0169335253092153
MR-PCA	1-methylurate	HMDB0003099	n-acetylglucosaminylasparagine	HMDB0000489	M34395	GCST90200316	8:18010431-18510431	-0.0308418627862987	0.0834798587750774	0.711790291224088
MR-PCA	oleamide	HMDB0002117	stearoyl sphingomyelin (d18:1/18:0)	HMDB0001348	M32458	GCST90200335	12:21138621-21638621	-0.256534827900673	0.0871382145111712	0.0032400090806446
MR-PCA	oleamide	HMDB0002117	stearoyl sphingomyelin (d18:1/18:0)	HMDB0001348	M32458	GCST90200335	19:15740431-16240431	-0.0800350772787264	0.124774313764905	0.521237676957049
MR-PCA	caffeine	HMDB0001847	histidine	HMDB0000177	M00569	M00059	7:17037106-17537106	0.0519115567493941	0.126812513330146	0.682277883414861
MR-PCA	caffeine	HMDB0001847	histidine	HMDB0000177	M00569	M00059	15:74777880-75277880	0.108655583131198	0.148082081232042	0.463099653399584
MR-PCA	creatinine	HMDB0000562	ornithine	HMDB0000214	bioa_026	M01493	1:109627506-110127506	-0.132706801258118	0.424674077013649	0.75466744787993
MR-PCA	creatinine	HMDB0000562	ornithine	HMDB0000214	bioa_026	M01493	2:27480940-27980940	-0.0490151389228581	0.425869795594199	0.908370465468986
MR-PCA	creatinine	HMDB0000562	ornithine	HMDB0000214	bioa_026	M01493	2:73467567-73967567	-0.252893097317576	0.621873310564382	0.68425524602441
MR-PCA	creatinine	HMDB0000562	ornithine	HMDB0000214	bioa_026	M01493	2:121056440-121556440	-0.0869974093041622	0.486760638333667	0.858151840620652
MR-PCA	creatinine	HMDB0000562	ornithine	HMDB0000214	bioa_026	M01493	2:211315692-211815692	-0.355108615652427	0.385094124993491	0.356458372899285
MR-PCA	creatinine	HMDB0000562	ornithine	HMDB0000214	bioa_026	M01493	2:217404869-217904869	-0.0631924738132956	0.482048417591865	0.895702886296057
MR-PCA	creatinine	HMDB0000562	ornithine	HMDB0000214	bioa_026	M01493	4:77118847-77618847	0.0273246793715387	0.332168697783569	0.934438807379113
MR-PCA	creatinine	HMDB0000562	ornithine	HMDB0000214	bioa_026	M01493	5:39171736-39671736	-0.453012087818551	0.487841769921265	0.353094062375138
MR-PCA	creatinine	HMDB0000562	ornithine	HMDB0000214	bioa_026	M01493	5:67795622-68295622	-0.950504651978375	0.414047854582987	0.0216964964840199
MR-PCA	creatinine	HMDB0000562	ornithine	HMDB0000214	bioa_026	M01493	5:176567143-177067143	0.897255376550566	0.389808793389834	0.0213473949654805
MR-PCA	creatinine	HMDB0000562	ornithine	HMDB0000214	bioa_026	M01493	6:6868990-7368990	0.175193012575543	0.463934924144288	0.705709851857458
MR-PCA	creatinine	HMDB0000562	ornithine	HMDB0000214	bioa_026	M01493	6:43564625-44064625	0.0092044161658762	0.387802321296888	0.981064135851522
MR-PCA	creatinine	HMDB0000562	ornithine	HMDB0000214	bioa_026	M01493	6:160442375-160942375	0.50838212072344	0.302054009078305	0.0923589269277616
MR-PCA	creatinine	HMDB0000562	ornithine	HMDB0000214	bioa_026	M01493	7:77297198-77797198	-0.0058882868369375	0.531345150479922	0.991158144583469
MR-PCA	creatinine	HMDB0000562	ornithine	HMDB0000214	bioa_026	M01493	7:151157801-151657801	-0.468689420447889	0.419381938581287	0.263749926072959
MR-PCA	creatinine	HMDB0000562	ornithine	HMDB0000214	bioa_026	M01493	8:23501151-24001151	0.131360069464914	0.549798281898988	0.811164423776124
MR-PCA	creatinine	HMDB0000562	ornithine	HMDB0000214	bioa_026	M01493	11:30518678-31018678	-1.2056672293389	0.57109193565194	0.0347584445411683
MR-PCA	creatinine	HMDB0000562	ornithine	HMDB0000214	bioa_026	M01493	15:45399813-46200138	0.376857801031287	0.261745560358039	0.149927728728865
MR-PCA	creatinine	HMDB0000562	ornithine	HMDB0000214	bioa_026	M01493	15:75279182-75779182	0.0659282567790789	0.543220708636401	0.903401536219602
MR-PCA	creatinine	HMDB0000562	ornithine	HMDB0000214	bioa_026	M01493	15:75910951-76410951	0.196774000066795	0.457348841074677	0.667014332989775
MR-PCA	creatinine	HMDB0000562	ornithine	HMDB0000214	bioa_026	M01493	16:20117645-20617645	0.497581575903601	0.418036400414168	0.233935222365059
MR-PCA	creatinine	HMDB0000562	ornithine	HMDB0000214	bioa_026	M01493	17:37370347-37870347	0.456746506162956	0.514713515361681	0.374874319407202
MR-PCA	creatinine	HMDB0000562	ornithine	HMDB0000214	bioa_026	M01493	17:58724447-59700441	-0.199063112881376	0.307637672347274	0.517586631407285
MR-PCA	creatinine	HMDB0000562	ornithine	HMDB0000214	bioa_026	M01493	19:33119611-33619611	-0.594664123449085	0.455375958276222	0.191595036740085
MR-PCA	creatinine	HMDB0000562	ornithine	HMDB0000214	bioa_026	M01493	22:40650077-41150077	0.127082232328139	0.442119857876776	0.773776648723321
MR-PCA	caffeine	HMDB0001847	myo-inositol	HMDB0000211	M00569	M19934	7:17037106-17537106	-0.0736814191427988	0.126815980107144	0.561233360251299
MR-PCA	caffeine	HMDB0001847	myo-inositol	HMDB0000211	M00569	M19934	15:74777880-75277880	0.225717399968595	0.148094430898961	0.127472470726681
MR-PCA	phenylalanine	HMDB0000159	cortisone	HMDB0002802	met-d-Phe	GCST90200360	2:211293055-211793055	-0.381602422635897	0.44707361172906	0.393350973738833
MR-PCA	phenylalanine	HMDB0000159	cortisone	HMDB0002802	met-d-Phe	GCST90200360	6:17868392-18368392	0.0813529340394558	0.492103668479002	0.868694747743335
MR-PCA	phenylalanine	HMDB0000159	cortisone	HMDB0002802	met-d-Phe	GCST90200360	11:57019429-57519429	-0.0796421570984106	0.346585568545683	0.818254374268539
MR-PCA	phenylalanine	HMDB0000159	cortisone	HMDB0002802	met-d-Phe	GCST90200360	12:56671418-57171418	0.504161037062038	0.476250200572992	0.289779523749128
MR-PCA	phenylalanine	HMDB0000159	cortisone	HMDB0002802	met-d-Phe	GCST90200360	12:102211009-102721004	0.347306918585777	0.265721647884697	0.19120156038333
MR-PCA	phenylalanine	HMDB0000159	cortisone	HMDB0002802	met-d-Phe	GCST90200360	12:102890425-104124563	0.0558307468612039	0.120491589964176	0.643107750383681
MR-PCA	phenylalanine	HMDB0000159	cortisone	HMDB0002802	met-d-Phe	GCST90200360	12:104125826-104625826	0.542288471030912	0.316735113208751	0.0868745860100999
MR-PCA	phenylalanine	HMDB0000159	cortisone	HMDB0002802	met-d-Phe	GCST90200360	14:55161744-55661744	-0.173841469704575	0.323097150014305	0.590544563905667
MR-PCA	phenylalanine	HMDB0000159	cortisone	HMDB0002802	met-d-Phe	GCST90200360	14:55670870-56170870	-0.172195864498249	0.360095300642243	0.632511238687784
MR-PCA	phenylalanine	HMDB0000159	cortisone	HMDB0002802	met-d-Phe	GCST90200360	16:16004626-16504626	-0.315581502770423	0.400358935850871	0.430552574349855
MR-PCA	threonine	HMDB0000167	isoleucine	HMDB0000172	bioa_019	met-d-Ile	2:27191397-28253174	-0.381020465832066	0.0359385686805024	2.91695631201498e-26
MR-PCA	threonine	HMDB0000167	isoleucine	HMDB0000172	bioa_019	met-d-Ile	6:126521687-127323798	-0.103477329463975	0.0856542777290814	0.22701599964519
MR-PCA	threonine	HMDB0000167	isoleucine	HMDB0000172	bioa_019	met-d-Ile	8:74631674-75131674	-0.0153065468081013	0.0511206088532586	0.764619393452582
MR-PCA	threonine	HMDB0000167	isoleucine	HMDB0000172	bioa_019	met-d-Ile	12:46636543-47464292	0.0826943382988441	0.0409767044322578	0.0435827507956784
MR-PCA	threonine	HMDB0000167	isoleucine	HMDB0000172	bioa_019	met-d-Ile	12:56615040-57115040	0.466585933886092	0.0556115796470852	4.8578682355049904e-17
MR-PCA	threonine	HMDB0000167	isoleucine	HMDB0000172	bioa_019	met-d-Ile	12:59727701-60227701	0.120063841743644	0.0726526463270161	0.0984176846045875
MR-PCA	threonine	HMDB0000167	isoleucine	HMDB0000172	bioa_019	met-d-Ile	16:1654524-2154524	0.052970915044624	0.0580811286242112	0.361760327217771
MR-PCA	threonine	HMDB0000167	isoleucine	HMDB0000172	bioa_019	met-d-Ile	20:42792364-43292364	-0.106906565155299	0.074210992896878	0.149704543418899
MR-PCA	arachidonate (20:4n6)	HMDB0001043	phosphate	HMDB0001429	M01110	GCST90200393	11:61330635-61830635	-0.0104394019023585	0.0473453789582949	0.825485952689024
MR-PCA	1-methylxanthine	HMDB0010738	caffeine	HMDB0001847	M34389	GCST90200436	8:18010431-18510431	-0.01889029720583	0.0570098367339641	0.740378964562712
MR-PCA	glutamate	HMDB0000148	creatinine	HMDB0000562	bioa_007	met-d-Creatinine	12:121174861-121674861	-0.162419403937773	0.0716173690417932	0.023336687627919
MR-PCA	n-acetylornithine	HMDB0003357	5-acetylamino-6-formylamino-3-methyluracil	HMDB0011105	M15630	GCST90200680	2:73124156-74349562	-0.0237190235415381	0.0242208638846103	0.327441324283958
MR-PCA	pantothenate	HMDB0000210	glycerol 3-phosphate	HMDB0000126	M01508	GCST90199638	2:27200724-27700724	0.121904121368876	0.155172657567621	0.432100045696728
MR-PCA	glycine	HMDB0000123	sarcosine	HMDB0000271	bioa_008	GCST90200291	1:75967169-76725029	0.483486085163002	0.34747067292716	0.164090740833387
MR-PCA	glycine	HMDB0000123	sarcosine	HMDB0000271	bioa_008	GCST90200291	1:120004506-120504506	-0.382480939438866	0.38972087608198	0.326384304904176
MR-PCA	glycine	HMDB0000123	sarcosine	HMDB0000271	bioa_008	GCST90200291	2:165258389-165758389	-0.0274840181160434	0.495389891557691	0.955756405736942
MR-PCA	glycine	HMDB0000123	sarcosine	HMDB0000271	bioa_008	GCST90200291	2:210575251-212439946	0.0448260470564203	0.0463816572441324	0.333813723265636
MR-PCA	glycine	HMDB0000123	sarcosine	HMDB0000271	bioa_008	GCST90200291	3:125660381-126160381	0.0781368340137836	0.194098490787742	0.687269872683991
MR-PCA	glycine	HMDB0000123	sarcosine	HMDB0000271	bioa_008	GCST90200291	5:89976061-90476061	0.0880032230012674	0.530126561262129	0.868153663765967
MR-PCA	glycine	HMDB0000123	sarcosine	HMDB0000271	bioa_008	GCST90200291	5:131494202-131994202	-0.0177028736249587	0.483387351396837	0.970785969591737
MR-PCA	glycine	HMDB0000123	sarcosine	HMDB0000271	bioa_008	GCST90200291	6:160525578-161025578	0.837020293167316	0.459728159861341	0.0686547111235956
MR-PCA	glycine	HMDB0000123	sarcosine	HMDB0000271	bioa_008	GCST90200291	7:55797215-56297215	0.239350021749585	0.302802218770076	0.429264996367291
MR-PCA	glycine	HMDB0000123	sarcosine	HMDB0000271	bioa_008	GCST90200291	8:8933358-9433358	0.187274016576011	0.26638679196903	0.482046153575801
MR-PCA	glycine	HMDB0000123	sarcosine	HMDB0000271	bioa_008	GCST90200291	8:126232077-126732077	0.364692444380205	0.309970068638298	0.239378823261328
MR-PCA	glycine	HMDB0000123	sarcosine	HMDB0000271	bioa_008	GCST90200291	9:5720079-6894932	0.142687420890248	0.176025381481982	0.417591348407157
MR-PCA	glycine	HMDB0000123	sarcosine	HMDB0000271	bioa_008	GCST90200291	10:64798306-65575478	-0.469500792106943	0.441365945555859	0.287444259296599
MR-PCA	glycine	HMDB0000123	sarcosine	HMDB0000271	bioa_008	GCST90200291	12:46859387-47359387	0.176587976948225	0.381312596179628	0.643288716970468
MR-PCA	glycine	HMDB0000123	sarcosine	HMDB0000271	bioa_008	GCST90200291	12:56611458-57111458	0.871176625824662	0.490402806908168	0.0756585882563054
MR-PCA	glycine	HMDB0000123	sarcosine	HMDB0000271	bioa_008	GCST90200291	15:58217095-58717095	-0.197402292929739	0.420940732396009	0.639101747788424
MR-PCA	glycine	HMDB0000123	sarcosine	HMDB0000271	bioa_008	GCST90200291	16:80861176-81361176	0.230741186958128	0.225351599291286	0.305874787042251
MR-PCA	glycine	HMDB0000123	sarcosine	HMDB0000271	bioa_008	GCST90200291	17:45188952-45974996	-0.0456881366702332	0.460406176756876	0.920952152111019
MR-PCA	glycine	HMDB0000123	sarcosine	HMDB0000271	bioa_008	GCST90200291	19:17984588-18484588	-0.0658653801963161	0.451287924631768	0.883961021504939
MR-PCA	alanine	HMDB0000161	docosahexaenoate (dha; 22:6n3)	HMDB0002183	M32339	M19323	2:27480940-27980940	0.263978333625468	0.126007646583173	0.0361764150446943
MR-PCA	alanine	HMDB0000161	docosahexaenoate (dha; 22:6n3)	HMDB0002183	M32339	M19323	12:46962370-47462370	0.260250949279047	0.157621362292717	0.0987151549805191
MR-PCA	glutamine	HMDB0000641	oleamide	HMDB0002117	bioa_006	M32458	2:27200724-28253174	0.578876958790081	0.291833987765512	0.0473023375460013
MR-PCA	glutamine	HMDB0000641	oleamide	HMDB0002117	bioa_006	M32458	2:191299636-192089976	-0.611404893716813	0.340411010295995	0.0724820346877323
MR-PCA	glutamine	HMDB0000641	oleamide	HMDB0002117	bioa_006	M32458	6:20469561-20969561	0.150543350027069	0.562025173984846	0.788808060914313
MR-PCA	glutamine	HMDB0000641	oleamide	HMDB0002117	bioa_006	M32458	7:72732874-73232874	-0.136017843291503	0.44385892976176	0.759266718854391
MR-PCA	glutamine	HMDB0000641	oleamide	HMDB0002117	bioa_006	M32458	8:17122121-17622121	-0.634371500123006	0.390482322689345	0.104251137772775
MR-PCA	glutamine	HMDB0000641	oleamide	HMDB0002117	bioa_006	M32458	8:134082558-134582558	0.400515566928673	0.431702434421075	0.353532898857512
MR-PCA	glutamine	HMDB0000641	oleamide	HMDB0002117	bioa_006	M32458	9:4032942-4532942	0.0185566593303124	0.436144814573863	0.966062634275116
MR-PCA	glutamine	HMDB0000641	oleamide	HMDB0002117	bioa_006	M32458	10:64798306-65565800	0.0696476830808747	0.652920175943541	0.915049947434856
MR-PCA	glutamine	HMDB0000641	oleamide	HMDB0002117	bioa_006	M32458	10:99109412-99609412	0.0804586914922583	0.263884641472646	0.760441552895833
MR-PCA	glutamine	HMDB0000641	oleamide	HMDB0002117	bioa_006	M32458	11:8003049-8503049	0.499440076172912	0.36486273610119	0.171048121664935
MR-PCA	glutamine	HMDB0000641	oleamide	HMDB0002117	bioa_006	M32458	12:46679007-47711183	0.197869189012678	0.239301246555117	0.408315090296978
MR-PCA	glutamine	HMDB0000641	oleamide	HMDB0002117	bioa_006	M32458	12:56615040-57375879	-0.0934379926147011	0.0995130828918996	0.347755469734015
MR-PCA	glutamine	HMDB0000641	oleamide	HMDB0002117	bioa_006	M32458	12:59344212-60165849	-0.286734874755331	0.362371227186392	0.428784206810109
MR-PCA	glutamine	HMDB0000641	oleamide	HMDB0002117	bioa_006	M32458	14:100594368-101094368	-0.735936114639012	0.5837142020337	0.207387551617569
MR-PCA	glutamine	HMDB0000641	oleamide	HMDB0002117	bioa_006	M32458	15:58477325-58977325	-0.101007615071691	0.425786464036872	0.812481475306501
MR-PCA	leucine	HMDB0000687	docosahexaenoate (dha; 22:6n3)	HMDB0002183	met-d-Leu	GCST90199651	2:27480940-28253616	-0.0209018426455959	0.367897052508335	0.95469305949976
MR-PCA	leucine	HMDB0000687	docosahexaenoate (dha; 22:6n3)	HMDB0002183	met-d-Leu	GCST90199651	2:64975088-65475088	-0.504905827765246	0.407979602348788	0.215873260345012
MR-PCA	leucine	HMDB0000687	docosahexaenoate (dha; 22:6n3)	HMDB0002183	met-d-Leu	GCST90199651	2:165251927-165751927	0.594079455061539	0.433451826298273	0.170506604039523
MR-PCA	leucine	HMDB0000687	docosahexaenoate (dha; 22:6n3)	HMDB0002183	met-d-Leu	GCST90199651	4:86953335-87453335	0.131511809100611	0.362264503988178	0.716584688310414
MR-PCA	leucine	HMDB0000687	docosahexaenoate (dha; 22:6n3)	HMDB0002183	met-d-Leu	GCST90199651	4:87663610-88163610	0.17839728126118	0.393686021842836	0.650443549228641
MR-PCA	leucine	HMDB0000687	docosahexaenoate (dha; 22:6n3)	HMDB0002183	met-d-Leu	GCST90199651	4:88670985-89475171	0.0937970350597653	0.131194016784098	0.474640538911889
MR-PCA	leucine	HMDB0000687	docosahexaenoate (dha; 22:6n3)	HMDB0002183	met-d-Leu	GCST90199651	8:76204025-76704025	0.158962514718062	0.403840745341068	0.693856638628781
MR-PCA	leucine	HMDB0000687	docosahexaenoate (dha; 22:6n3)	HMDB0002183	met-d-Leu	GCST90199651	12:56220625-57115338	0.443722437463307	0.283203483110007	0.117162091282666
MR-PCA	leucine	HMDB0000687	docosahexaenoate (dha; 22:6n3)	HMDB0002183	met-d-Leu	GCST90199651	16:69315747-70908300	-0.0915481667981578	0.227100815027393	0.686862260165081
MR-PCA	leucine	HMDB0000687	docosahexaenoate (dha; 22:6n3)	HMDB0002183	met-d-Leu	GCST90199651	16:71899923-72399923	-0.386156331394431	0.336997248537216	0.251847356653762
MR-PCA	leucine	HMDB0000687	docosahexaenoate (dha; 22:6n3)	HMDB0002183	met-d-Leu	GCST90199651	17:6935779-7435779	0.130801163629554	0.307709673316944	0.670778509367772
MR-PCA	leucine	HMDB0000687	docosahexaenoate (dha; 22:6n3)	HMDB0002183	met-d-Leu	GCST90199651	19:49054215-49554215	-0.177210674708679	0.308681355809088	0.565907349024919
MR-PCA	3-hydroxybutyrate (bhba)	HMDB0000011	xanthine	HMDB0000292	met-d-bOHbutyrate	M03147	1:230050269-230550269	0.0100813728424876	0.46143835764992	0.982569433721983
MR-PCA	3-hydroxybutyrate (bhba)	HMDB0000011	xanthine	HMDB0000292	met-d-bOHbutyrate	M03147	5:41452897-42471829	0.636085445360086	0.419062761859423	0.129045579046321
MR-PCA	3-hydroxybutyrate (bhba)	HMDB0000011	xanthine	HMDB0000292	met-d-bOHbutyrate	M03147	8:8059014-8559014	0.293234845644279	0.690831948170317	0.671225814746766
MR-PCA	3-hydroxybutyrate (bhba)	HMDB0000011	xanthine	HMDB0000292	met-d-bOHbutyrate	M03147	8:8580720-9433358	0.470520549227925	0.396342411175859	0.235165816437079
MR-PCA	3-hydroxybutyrate (bhba)	HMDB0000011	xanthine	HMDB0000292	met-d-bOHbutyrate	M03147	8:9546321-10530228	-0.429620866320091	0.566475204007393	0.448205143370955
MR-PCA	3-hydroxybutyrate (bhba)	HMDB0000011	xanthine	HMDB0000292	met-d-bOHbutyrate	M03147	8:10591858-11909109	-0.0724849722172977	0.5006148572788	0.884875184218283
MR-PCA	3-hydroxybutyrate (bhba)	HMDB0000011	xanthine	HMDB0000292	met-d-bOHbutyrate	M03147	9:107339744-107915739	0.431621594221638	0.404943349444186	0.286477246897883
MR-PCA	3-hydroxybutyrate (bhba)	HMDB0000011	xanthine	HMDB0000292	met-d-bOHbutyrate	M03147	10:113694271-114194271	0.540930601782703	0.437211295003278	0.216001986015375
MR-PCA	3-hydroxybutyrate (bhba)	HMDB0000011	xanthine	HMDB0000292	met-d-bOHbutyrate	M03147	11:116451535-117240760	0.804163530484367	0.530036046154272	0.129219605316087
MR-PCA	3-hydroxybutyrate (bhba)	HMDB0000011	xanthine	HMDB0000292	met-d-bOHbutyrate	M03147	12:122375755-122875755	0.489980790909863	0.639684008516986	0.443692263699693
MR-PCA	3-hydroxybutyrate (bhba)	HMDB0000011	xanthine	HMDB0000292	met-d-bOHbutyrate	M03147	14:94393207-95094947	-0.0223768636876612	0.362539279839176	0.950783749257698
MR-PCA	3-hydroxybutyrate (bhba)	HMDB0000011	xanthine	HMDB0000292	met-d-bOHbutyrate	M03147	15:58430643-58980498	0.151722698906198	0.386730222770325	0.694820454646304
MR-PCA	3-hydroxybutyrate (bhba)	HMDB0000011	xanthine	HMDB0000292	met-d-bOHbutyrate	M03147	16:71899923-73042963	-0.502303065355717	0.39374160732815	0.20205539433369
MR-PCA	3-hydroxybutyrate (bhba)	HMDB0000011	xanthine	HMDB0000292	met-d-bOHbutyrate	M03147	19:45161941-45661941	-0.753476587572499	0.389387964046857	0.0529868679066859
MR-PCA	3-hydroxybutyrate (bhba)	HMDB0000011	asparagine	HMDB0000168	met-d-bOHbutyrate	bioa_003	1:230050269-230550269	0.0889911092799887	0.211821954049157	0.674396172214756
MR-PCA	3-hydroxybutyrate (bhba)	HMDB0000011	asparagine	HMDB0000168	met-d-bOHbutyrate	bioa_003	5:41452897-42471829	-0.0425152128045517	0.192289812870842	0.825014832731325
MR-PCA	3-hydroxybutyrate (bhba)	HMDB0000011	asparagine	HMDB0000168	met-d-bOHbutyrate	bioa_003	8:8059014-8559014	-0.176022054910831	0.31758535661203	0.579406964461473
MR-PCA	3-hydroxybutyrate (bhba)	HMDB0000011	asparagine	HMDB0000168	met-d-bOHbutyrate	bioa_003	8:8580720-9433358	-0.0346390682109305	0.182168364481047	0.849192649842832
MR-PCA	3-hydroxybutyrate (bhba)	HMDB0000011	asparagine	HMDB0000168	met-d-bOHbutyrate	bioa_003	8:9546321-10530228	-0.0087747940989122	0.260058867524428	0.973083230941648
MR-PCA	3-hydroxybutyrate (bhba)	HMDB0000011	asparagine	HMDB0000168	met-d-bOHbutyrate	bioa_003	8:10591858-11909109	-0.0455179914414141	0.229706993514436	0.842922424422667
MR-PCA	3-hydroxybutyrate (bhba)	HMDB0000011	asparagine	HMDB0000168	met-d-bOHbutyrate	bioa_003	9:107339744-107915739	-0.0839981261564414	0.185878090904522	0.651341734210833
MR-PCA	3-hydroxybutyrate (bhba)	HMDB0000011	asparagine	HMDB0000168	met-d-bOHbutyrate	bioa_003	10:113694271-114194271	0.0168737286718644	0.200687726695945	0.932993203920669
MR-PCA	3-hydroxybutyrate (bhba)	HMDB0000011	asparagine	HMDB0000168	met-d-bOHbutyrate	bioa_003	11:116451535-117240760	-0.293064391910388	0.243337879227491	0.228453666624717
MR-PCA	3-hydroxybutyrate (bhba)	HMDB0000011	asparagine	HMDB0000168	met-d-bOHbutyrate	bioa_003	12:122375755-122875755	-0.510679184753897	0.293781079445897	0.0821582455208755
MR-PCA	3-hydroxybutyrate (bhba)	HMDB0000011	asparagine	HMDB0000168	met-d-bOHbutyrate	bioa_003	14:94393207-95094947	-0.109170767857443	0.166232221138033	0.51135035778948
MR-PCA	3-hydroxybutyrate (bhba)	HMDB0000011	asparagine	HMDB0000168	met-d-bOHbutyrate	bioa_003	15:58430643-58980498	0.192958354990839	0.177318513315342	0.276505956537286
MR-PCA	3-hydroxybutyrate (bhba)	HMDB0000011	asparagine	HMDB0000168	met-d-bOHbutyrate	bioa_003	16:71899923-73042963	-0.0811180279615529	0.18077658681018	0.653633823114512
MR-PCA	3-hydroxybutyrate (bhba)	HMDB0000011	asparagine	HMDB0000168	met-d-bOHbutyrate	bioa_003	19:45161941-45661941	0.265278990555062	0.178760246240111	0.137810723549025
MR-PCA	hypoxanthine	HMDB0000157	glutamate	HMDB0000148	M03127	bioa_007	6:16038192-16538192	0.0159365376273811	0.0550545733511843	0.772223259083274
MR-PCA	isoleucine	HMDB0000172	citrulline	HMDB0000904	met-d-Ile	bioa_005	2:27480940-28253174	-0.706627358316459	0.189501084577805	0.0001923304775972
MR-PCA	isoleucine	HMDB0000172	citrulline	HMDB0000904	met-d-Ile	bioa_005	2:165251927-165751927	-0.311095920654988	0.254687318368326	0.221903657523838
MR-PCA	isoleucine	HMDB0000172	citrulline	HMDB0000904	met-d-Ile	bioa_005	4:88890833-89475171	0.265860624048095	0.112336731414849	0.0179503742619749
MR-PCA	isoleucine	HMDB0000172	citrulline	HMDB0000904	met-d-Ile	bioa_005	8:76193463-76693463	-0.434927453114071	0.283947550997103	0.125592144495933
MR-PCA	isoleucine	HMDB0000172	citrulline	HMDB0000904	met-d-Ile	bioa_005	12:56611458-57111458	-0.820426179349033	0.238026409542124	0.000567297018521
MR-PCA	isoleucine	HMDB0000172	citrulline	HMDB0000904	met-d-Ile	bioa_005	16:69865519-70914672	0.475312071714487	0.161674975457164	0.0032829321132643
MR-PCA	isoleucine	HMDB0000172	citrulline	HMDB0000904	met-d-Ile	bioa_005	19:49069664-49569664	-0.567576668398015	0.222568885735353	0.0107686815729253
MR-PCA	cystine	HMDB0000192	urate	HMDB0000289	M31454	M01604	22:24745202-25245202	-0.125622092909236	0.062992771965626	0.0461268951121087
MR-PCA	oleamide	HMDB0002117	sarcosine	HMDB0000271	M32458	GCST90200291	12:21138621-21638621	-0.0773077526105943	0.0873383379039883	0.376074359535343
MR-PCA	oleamide	HMDB0002117	sarcosine	HMDB0000271	M32458	GCST90200291	19:15740431-16240431	-0.0629879894176381	0.125034698451058	0.614427174447008
MR-PCA	creatine	HMDB0000064	tryptophan	HMDB0000929	M27718	GCST90200441	2:211346498-211846498	-0.0128082495841101	0.0847663267461306	0.879896296361209
MR-PCA	arginine	HMDB0000517	creatinine	HMDB0000562	bioa_002	bioa_026	2:24182937-24682937	-0.0296349895010122	0.0992117967198014	0.765165681917442
MR-PCA	arginine	HMDB0000517	creatinine	HMDB0000562	bioa_002	bioa_026	2:211333022-211833022	-0.473970928520081	0.0634490928529634	8.01352437514273e-14
MR-PCA	arginine	HMDB0000517	creatinine	HMDB0000562	bioa_002	bioa_026	2:219037276-219788019	-0.109870353384647	0.0861075897095834	0.201967552333219
MR-PCA	arginine	HMDB0000517	creatinine	HMDB0000562	bioa_002	bioa_026	4:144583533-145083533	0.0790548250648545	0.0716418855776094	0.269822182089988
MR-PCA	arginine	HMDB0000517	creatinine	HMDB0000562	bioa_002	bioa_026	5:177386199-177886199	0.130029648573059	0.0747255908411439	0.0818422873859041
MR-PCA	arginine	HMDB0000517	creatinine	HMDB0000562	bioa_002	bioa_026	6:131339506-132265729	0.0737337124159187	0.0424089950662738	0.0820991965246691
MR-PCA	arginine	HMDB0000517	creatinine	HMDB0000562	bioa_002	bioa_026	6:135177817-135677817	0.126296544258663	0.0938983222963919	0.178613882828559
MR-PCA	arginine	HMDB0000517	creatinine	HMDB0000562	bioa_002	bioa_026	6:139590693-140090693	0.0616207312092563	0.073713382051149	0.403182807130021
MR-PCA	arginine	HMDB0000517	creatinine	HMDB0000562	bioa_002	bioa_026	10:99898951-100398951	0.183205748716008	0.104984122088566	0.0809708500213498
MR-PCA	arginine	HMDB0000517	creatinine	HMDB0000562	bioa_002	bioa_026	12:46680313-47435518	0.0029268510124852	0.0817449689544571	0.971438115432156
MR-PCA	arginine	HMDB0000517	creatinine	HMDB0000562	bioa_002	bioa_026	16:68076200-68576200	-0.318318175549038	0.0892154157828416	0.0003597538589676
MR-PCA	arginine	HMDB0000517	creatinine	HMDB0000562	bioa_002	bioa_026	19:12757458-13257458	0.1087195124892	0.0518728669521794	0.0360924813405442
MR-PCA	mannose	HMDB0000169	n-palmitoyl-sphinganine (d18:0/16:0)	HMDB11760	M00584	GCST90200064	2:27182547-28770083	-0.0179235719380039	0.0608727606097662	0.768419241354474
MR-PCA	betaine	HMDB0000043	glutamine	HMDB0000641	M03141	bioa_006	2:211337631-211837631	0.063185912852451	0.0284530355367911	0.0263706756658143
MR-PCA	betaine	HMDB0000043	glutamine	HMDB0000641	M03141	bioa_006	5:78095798-78666416	-0.0217529687423398	0.0257527875431762	0.398287270174694
MR-PCA	betaine	HMDB0000043	glutamine	HMDB0000641	M03141	bioa_006	12:30349-530349	-0.0746254968683278	0.0410227859631067	0.0688926541827305
MR-PCA	betaine	HMDB0000043	glutamine	HMDB0000641	M03141	bioa_006	21:44237404-44737404	-0.0346782614559257	0.0330158306945966	0.293556059878085
MR-PCA	histidine	HMDB0000177	ornithine	HMDB0000214	met-d-His	GCST90200404	1:168963261-169463261	-1.71641437843055	0.528605207975951	0.0011660260238607
MR-PCA	histidine	HMDB0000177	ornithine	HMDB0000214	met-d-His	GCST90200404	2:27491237-27991237	1.42875207560231	0.474946700744651	0.0026276842570837
MR-PCA	histidine	HMDB0000177	ornithine	HMDB0000214	met-d-His	GCST90200404	2:211290507-212074453	0.558780454591173	0.233402919245886	0.0166630496264894
MR-PCA	histidine	HMDB0000177	ornithine	HMDB0000214	met-d-His	GCST90200404	3:148408762-149190142	-0.0650933517843462	0.255048448355047	0.79855352748373
MR-PCA	histidine	HMDB0000177	ornithine	HMDB0000214	met-d-His	GCST90200404	6:134622121-135122121	0.0462062290307768	0.372990722224028	0.901409994928872
MR-PCA	histidine	HMDB0000177	ornithine	HMDB0000214	met-d-His	GCST90200404	11:8005408-8505408	-0.0237775947156225	0.331133300546428	0.942755728397443
MR-PCA	histidine	HMDB0000177	ornithine	HMDB0000214	met-d-His	GCST90200404	12:46932531-47432531	1.06588116466632	0.432638158916023	0.0137519548408067
MR-PCA	histidine	HMDB0000177	ornithine	HMDB0000214	met-d-His	GCST90200404	12:56610020-57110020	1.15175600756442	0.329727304766649	0.000477525991696
MR-PCA	histidine	HMDB0000177	ornithine	HMDB0000214	met-d-His	GCST90200404	12:95659569-96755187	-0.0324301380561272	0.111168172597478	0.770499624346055
MR-PCA	histidine	HMDB0000177	ornithine	HMDB0000214	met-d-His	GCST90200404	14:21241151-21765620	-0.51461178552922	0.21024918536317	0.0143800052040849
MR-PCA	histidine	HMDB0000177	ornithine	HMDB0000214	met-d-His	GCST90200404	14:24625832-25125832	-0.16644043188253	0.332047609853197	0.61619186756516
MR-PCA	histidine	HMDB0000177	ornithine	HMDB0000214	met-d-His	GCST90200404	14:94599201-95099201	-0.154488479450843	0.352732098759705	0.66140309397756
MR-PCA	histidine	HMDB0000177	ornithine	HMDB0000214	met-d-His	GCST90200404	15:43028726-45092210	-0.183161963455268	0.438469556990539	0.676144409799726
MR-PCA	histidine	HMDB0000177	ornithine	HMDB0000214	met-d-His	GCST90200404	20:38915692-39415692	0.068471145684261	0.389082627167148	0.86030887762573
MR-PCA	glycine	HMDB0000123	aspartate	HMDB0000191	M32338	M15996	2:211289363-212090389	-0.166291376806323	0.0528820609655876	0.0016633074373154
MR-PCA	kynurenine	HMDB0000684	phenylalanine	HMDB0000159	M15140	bioa_016	8:39556267-40056267	-0.0377363859693795	0.0413017374902543	0.36088737733208
MR-PCA	kynurenine	HMDB0000684	phenylalanine	HMDB0000159	M15140	bioa_016	12:111634608-112134608	-0.0260821807889695	0.0333158291305627	0.433699619546599
MR-PCA	kynurenine	HMDB0000684	phenylalanine	HMDB0000159	M15140	bioa_016	12:112341686-113156415	-0.0148171510321875	0.0409862716183818	0.717714511121149
MR-PCA	kynurenine	HMDB0000684	phenylalanine	HMDB0000159	M15140	bioa_016	16:87628822-88128822	0.0499147189228785	0.025222474097215	0.0478184940823676
MR-PCA	2-aminobutyrate	HMDB0000452	cystathionine	HMDB0000099	M32348	GCST90200383	2:64958074-65458074	0.0468371835918881	0.097449493156711	0.63077924400566
MR-PCA	2-aminobutyrate	HMDB0000452	cystathionine	HMDB0000099	M32348	GCST90200383	4:88993818-89493818	0.375844833185282	0.13341174166172	0.0048447430145583
MR-PCA	1-methylurate	HMDB0003099	oleate (18:1n9)	HMDB0000207	M34395	M01359	8:18010431-18510431	0.0408550537486314	0.0792809180109882	0.606329327736483
MR-PCA	tryptophan	HMDB0000929	creatinine	HMDB0000562	bioa_020	M00513	2:27480940-27980940	-0.403557749191461	0.364211037438275	0.267847682035286
MR-PCA	tryptophan	HMDB0000929	creatinine	HMDB0000562	bioa_020	M00513	4:156560755-157060755	0.0881562406015127	0.148575972405162	0.552952854649566
MR-PCA	tryptophan	HMDB0000929	creatinine	HMDB0000562	bioa_020	M00513	6:111336667-112095774	-0.188285131777907	0.18468170981385	0.307960184093082
MR-PCA	inosine	HMDB0000195	dehydroepiandrosterone sulfate (dhea-s)	HMDB0001032	M01123	GCST90199673	6:85876680-86677325	0.0062208074602993	0.0681546468497456	0.927274174624234
MR-PCA	tyrosine	HMDB0000158	betaine	HMDB0000043	met-d-Tyr	GCST90200425	2:211293055-211793055	3.39071409587261	0.437920629728321	9.728198581512093e-15
MR-PCA	tyrosine	HMDB0000158	betaine	HMDB0000043	met-d-Tyr	GCST90200425	3:135701113-136607693	-0.65926941945654	0.401905264692508	0.100930285625901
MR-PCA	tyrosine	HMDB0000158	betaine	HMDB0000043	met-d-Tyr	GCST90200425	3:186140627-186640627	0.235934796555644	0.42361622537552	0.577558785246355
MR-PCA	tyrosine	HMDB0000158	betaine	HMDB0000043	met-d-Tyr	GCST90200425	4:99789651-100289651	0.992563712626197	0.415130403715648	0.016803995199972
MR-PCA	tyrosine	HMDB0000158	betaine	HMDB0000043	met-d-Tyr	GCST90200425	4:124511762-125011762	-0.148771841851772	0.519447754915962	0.774568818955417
MR-PCA	tyrosine	HMDB0000158	betaine	HMDB0000043	met-d-Tyr	GCST90200425	5:89941256-90441256	0.370557352774253	0.407084442758638	0.362679362430314
MR-PCA	tyrosine	HMDB0000158	betaine	HMDB0000043	met-d-Tyr	GCST90200425	6:43031486-43531486	0.437544252507634	0.403107168725842	0.27773164844124
MR-PCA	tyrosine	HMDB0000158	betaine	HMDB0000043	met-d-Tyr	GCST90200425	6:110683901-112778738	0.0198246350995888	0.0967313251043926	0.837614824430401
MR-PCA	tyrosine	HMDB0000158	betaine	HMDB0000043	met-d-Tyr	GCST90200425	7:25715759-26215759	-0.894370592001798	0.419031902585749	0.0328122183637933
MR-PCA	tyrosine	HMDB0000158	betaine	HMDB0000043	met-d-Tyr	GCST90200425	7:27916442-28416442	-0.180328904470589	0.433378775021695	0.677336836400134
MR-PCA	tyrosine	HMDB0000158	betaine	HMDB0000043	met-d-Tyr	GCST90200425	8:126236230-126736230	-1.0577331804296	0.321369583933249	0.0009971505483594
MR-PCA	tyrosine	HMDB0000158	betaine	HMDB0000043	met-d-Tyr	GCST90200425	9:21884651-22384651	-0.257127100409406	0.376592785609228	0.494750772561566
MR-PCA	tyrosine	HMDB0000158	betaine	HMDB0000043	met-d-Tyr	GCST90200425	10:64760672-65511176	0.36693515816479	0.392969621904757	0.350433163777577
MR-PCA	tyrosine	HMDB0000158	betaine	HMDB0000043	met-d-Tyr	GCST90200425	11:8005408-8505408	0.0537148920284164	0.300062493088516	0.857928004452337
MR-PCA	tyrosine	HMDB0000158	betaine	HMDB0000043	met-d-Tyr	GCST90200425	11:61320783-61820783	-1.06949273664779	0.41495204520157	0.0099549918374882
MR-PCA	tyrosine	HMDB0000158	betaine	HMDB0000043	met-d-Tyr	GCST90200425	12:21081549-21581549	0.347822657950508	0.32587942467457	0.285820391692109
MR-PCA	tyrosine	HMDB0000158	betaine	HMDB0000043	met-d-Tyr	GCST90200425	12:46690648-47449549	0.242465403737182	0.383250873604196	0.526959264969237
MR-PCA	tyrosine	HMDB0000158	betaine	HMDB0000043	met-d-Tyr	GCST90200425	12:56615040-57115040	0.48177478856366	0.297338779009823	0.105170184977241
MR-PCA	tyrosine	HMDB0000158	betaine	HMDB0000043	met-d-Tyr	GCST90200425	12:59740603-60240603	0.16255799134278	0.483003611273046	0.736451274036023
MR-PCA	tyrosine	HMDB0000158	betaine	HMDB0000043	met-d-Tyr	GCST90200425	12:121174574-121674574	-0.266560760758467	0.255938317362299	0.297641734932595
MR-PCA	tyrosine	HMDB0000158	betaine	HMDB0000043	met-d-Tyr	GCST90200425	12:122076812-122576812	0.375642200677967	0.376899688254736	0.318927822921621
MR-PCA	tyrosine	HMDB0000158	betaine	HMDB0000043	met-d-Tyr	GCST90200425	14:102441854-102941854	-0.0404187032899583	0.550419257935173	0.941461896675059
MR-PCA	tyrosine	HMDB0000158	betaine	HMDB0000043	met-d-Tyr	GCST90200425	16:70194094-72795019	-0.11635176634723	0.132305773075159	0.379175954090919
MR-PCA	tyrosine	HMDB0000158	betaine	HMDB0000043	met-d-Tyr	GCST90200425	16:79505446-80005446	-0.220967103563376	0.439135710310764	0.614833247469071
MR-PCA	tyrosine	HMDB0000158	betaine	HMDB0000043	met-d-Tyr	GCST90200425	19:45175460-45675460	-0.883187883581518	0.358351203046344	0.0137171079801402
MR-PCA	tyrosine	HMDB0000158	betaine	HMDB0000043	met-d-Tyr	GCST90200425	20:42792364-43292364	-0.116325109079208	0.334228581282523	0.727809708394314
MR-PCA	tyrosine	HMDB0000158	betaine	HMDB0000043	met-d-Tyr	GCST90200425	22:31926825-32426825	-0.147318498500479	0.515958593570822	0.775242813464082
MR-PCA	tyrosine	HMDB0000158	betaine	HMDB0000043	met-d-Tyr	GCST90200425	22:44074855-44574855	-0.238427658479293	0.439766272492303	0.587702060122408
MR-PCA	tyrosine	HMDB0000158	xanthine	HMDB0000292	met-d-Tyr	M03147	3:135701113-136607693	-0.0658018947150222	0.541334367700964	0.903251460282821
MR-PCA	tyrosine	HMDB0000158	xanthine	HMDB0000292	met-d-Tyr	M03147	3:186140627-186640627	0.457433192430562	0.497364256503291	0.357721895589285
MR-PCA	tyrosine	HMDB0000158	xanthine	HMDB0000292	met-d-Tyr	M03147	4:99789651-100289651	0.26951405522428	0.440387145672211	0.54054208125635
MR-PCA	tyrosine	HMDB0000158	xanthine	HMDB0000292	met-d-Tyr	M03147	5:89941256-90441256	0.589232811465754	0.656369799176416	0.369337675210675
MR-PCA	tyrosine	HMDB0000158	xanthine	HMDB0000292	met-d-Tyr	M03147	6:43031486-43531486	-0.0352470868285016	0.636459192779972	0.955835758193985
MR-PCA	tyrosine	HMDB0000158	xanthine	HMDB0000292	met-d-Tyr	M03147	6:110683901-112778738	-0.16046060779362	0.122549119659769	0.190413283840279
MR-PCA	tyrosine	HMDB0000158	xanthine	HMDB0000292	met-d-Tyr	M03147	7:27916442-28416442	-1.2737144863227	0.549691861714799	0.0204959594753915
MR-PCA	tyrosine	HMDB0000158	xanthine	HMDB0000292	met-d-Tyr	M03147	8:126236230-126736230	-0.0732614070184668	0.52841612710926	0.889731948416129
MR-PCA	tyrosine	HMDB0000158	xanthine	HMDB0000292	met-d-Tyr	M03147	9:21884651-22384651	-0.183550772527636	0.586612834060781	0.75435713395435
MR-PCA	tyrosine	HMDB0000158	xanthine	HMDB0000292	met-d-Tyr	M03147	10:64760672-65511176	0.984417793811252	0.578886979348694	0.0890302659147495
MR-PCA	tyrosine	HMDB0000158	xanthine	HMDB0000292	met-d-Tyr	M03147	11:61320783-61820783	-0.459346623493848	0.491116274298461	0.349627869860608
MR-PCA	tyrosine	HMDB0000158	xanthine	HMDB0000292	met-d-Tyr	M03147	12:21081549-21581549	-0.742587924373183	0.393790127031315	0.0593292704940235
MR-PCA	tyrosine	HMDB0000158	xanthine	HMDB0000292	met-d-Tyr	M03147	12:46690648-47449549	0.19936520466507	0.443681540833804	0.653184226649321
MR-PCA	tyrosine	HMDB0000158	xanthine	HMDB0000292	met-d-Tyr	M03147	12:56615040-57115040	0.0333226115713987	0.343112120085017	0.922632110900821
MR-PCA	tyrosine	HMDB0000158	xanthine	HMDB0000292	met-d-Tyr	M03147	12:59740603-60240603	-0.681836578606388	0.657236799266736	0.299535924097825
MR-PCA	tyrosine	HMDB0000158	xanthine	HMDB0000292	met-d-Tyr	M03147	12:121174574-121674574	-0.352569243966697	0.28164992156483	0.210642915600452
MR-PCA	tyrosine	HMDB0000158	xanthine	HMDB0000292	met-d-Tyr	M03147	12:122076812-122576812	-0.814056598272244	0.563348798237326	0.148449118012978
MR-PCA	tyrosine	HMDB0000158	xanthine	HMDB0000292	met-d-Tyr	M03147	14:102441854-102941854	0.768685057931331	0.658073784327218	0.242773128929625
MR-PCA	tyrosine	HMDB0000158	xanthine	HMDB0000292	met-d-Tyr	M03147	16:70194094-72795019	0.359500115787146	0.177298947043378	0.042596036334856
MR-PCA	tyrosine	HMDB0000158	xanthine	HMDB0000292	met-d-Tyr	M03147	16:79505446-80005446	-0.820466777689312	0.689908668817132	0.23434535667878
MR-PCA	tyrosine	HMDB0000158	xanthine	HMDB0000292	met-d-Tyr	M03147	20:42792364-43292364	0.42471555529294	0.523991874469745	0.41763078274361
MR-PCA	citrulline	HMDB0000904	hypoxanthine	HMDB0000157	M02132	M03127	10:97115163-97871266	0.0401786293972733	0.134658994746901	0.765418374044124
MR-PCA	glucose	HMDB0000122	3,7-dimethylurate	HMDB0001982	met-d-Glucose	GCST90199755	2:165251927-165751927	0.59675826710104	0.485105302522628	0.218636324724915
MR-PCA	glucose	HMDB0000122	3,7-dimethylurate	HMDB0001982	met-d-Glucose	GCST90199755	2:169498833-170056652	0.0888665209524651	0.169657695297184	0.60041839076898
MR-PCA	glucose	HMDB0000122	3,7-dimethylurate	HMDB0001982	met-d-Glucose	GCST90199755	3:122819058-123319058	0.265022824265304	0.421277687598527	0.529288204116037
MR-PCA	glucose	HMDB0000122	3,7-dimethylurate	HMDB0001982	met-d-Glucose	GCST90199755	3:151951767-152451767	1.01115868567674	0.50874385154692	0.0468604269593043
MR-PCA	glucose	HMDB0000122	3,7-dimethylurate	HMDB0001982	met-d-Glucose	GCST90199755	3:170377909-170877909	0.313464500505635	0.388031267059477	0.419186668964382
MR-PCA	glucose	HMDB0000122	3,7-dimethylurate	HMDB0001982	met-d-Glucose	GCST90199755	4:185468314-185968314	-0.421705735480854	0.456250839926262	0.355338032654107
MR-PCA	glucose	HMDB0000122	3,7-dimethylurate	HMDB0001982	met-d-Glucose	GCST90199755	5:95479406-95979406	-0.029581057408122	0.547040832184888	0.956875665942673
MR-PCA	glucose	HMDB0000122	3,7-dimethylurate	HMDB0001982	met-d-Glucose	GCST90199755	6:7000270-7500270	-0.162861349287088	0.437583679796109	0.709756359841587
MR-PCA	glucose	HMDB0000122	3,7-dimethylurate	HMDB0001982	met-d-Glucose	GCST90199755	7:14801789-15301789	-0.252273590621437	0.347928445550088	0.468407126060137
MR-PCA	glucose	HMDB0000122	3,7-dimethylurate	HMDB0001982	met-d-Glucose	GCST90199755	7:43935955-44473721	0.200410266091819	0.248769936178019	0.420470730601636
MR-PCA	glucose	HMDB0000122	3,7-dimethylurate	HMDB0001982	met-d-Glucose	GCST90199755	8:117934783-118434783	-0.286974635699792	0.452050690120654	0.525540310682125
MR-PCA	glucose	HMDB0000122	3,7-dimethylurate	HMDB0001982	met-d-Glucose	GCST90199755	9:21884068-22384068	0.456697087375234	0.343889735957112	0.184167042415205
MR-PCA	glucose	HMDB0000122	3,7-dimethylurate	HMDB0001982	met-d-Glucose	GCST90199755	10:2888477-3388477	0.0489107529225264	0.307633077136587	0.8736763171121
MR-PCA	glucose	HMDB0000122	3,7-dimethylurate	HMDB0001982	met-d-Glucose	GCST90199755	10:112762852-113262852	0.322046530493745	0.389282853244074	0.408077486606918
MR-PCA	glucose	HMDB0000122	3,7-dimethylurate	HMDB0001982	met-d-Glucose	GCST90199755	10:114504071-115004071	-0.897415853070085	0.450233236712839	0.0462368852822338
MR-PCA	glucose	HMDB0000122	3,7-dimethylurate	HMDB0001982	met-d-Glucose	GCST90199755	12:4134844-4634844	0.0818149948309903	0.303751887367434	0.787661818106777
MR-PCA	glucose	HMDB0000122	3,7-dimethylurate	HMDB0001982	met-d-Glucose	GCST90199755	12:111682800-112523499	-0.195173038982519	0.527734245151992	0.711507631512301
MR-PCA	glucose	HMDB0000122	3,7-dimethylurate	HMDB0001982	met-d-Glucose	GCST90199755	12:121166650-121666650	-0.194407853769215	0.526015829939455	0.711691313770984
MR-PCA	glucose	HMDB0000122	3,7-dimethylurate	HMDB0001982	met-d-Glucose	GCST90199755	13:28213465-28721145	-0.333613300056781	0.395200140512315	0.398578378198232
MR-PCA	glucose	HMDB0000122	3,7-dimethylurate	HMDB0001982	met-d-Glucose	GCST90199755	17:43272775-44380160	-0.990034794550607	0.74905335393916	0.186263187093963
MR-PCA	glucose	HMDB0000122	3,7-dimethylurate	HMDB0001982	met-d-Glucose	GCST90199755	17:44543627-45043627	-0.833288658753238	0.588744920603391	0.156961653279596
MR-PCA	glucose	HMDB0000122	3,7-dimethylurate	HMDB0001982	met-d-Glucose	GCST90199755	20:22311971-22811971	1.20948766620028	0.756843628377667	0.110027820049957
MR-PCA	caffeine	HMDB0001847	serine	HMDB0000187	M00569	GCST90200415	7:17037106-17537106	-0.128281312561211	0.126149531631251	0.309201554565893
MR-PCA	caffeine	HMDB0001847	serine	HMDB0000187	M00569	GCST90200415	15:74777880-75277880	-0.146531956171322	0.139862331879436	0.294782808434083
MR-PCA	uridine	HMDB0000296	creatine	HMDB0000064	M00606	M27718	1:20665172-21165172	0.292584966373308	0.161554453814987	0.0701314138053848
MR-PCA	uridine	HMDB0000296	creatine	HMDB0000064	M00606	M27718	7:47852911-48352911	0.183090348974499	0.151212236397334	0.225965541906496
MR-PCA	uridine	HMDB0000296	creatine	HMDB0000064	M00606	M27718	22:50721752-51221752	0.0605645228791786	0.112792525362672	0.591298622142977
MR-PCA	hypoxanthine	HMDB0000157	inosine 5'-monophosphate (imp)	HMDB0000175	M03127	GCST90200395	6:16038192-16538192	-0.0767399954519733	0.145797531882522	0.598647600154321
MR-PCA	leucine	HMDB0000687	glucose	HMDB0000122	bioa_011	met-d-Glucose	2:27480940-27980940	-0.410835135456416	0.0932431580615011	1.05266844709427e-05
MR-PCA	leucine	HMDB0000687	glucose	HMDB0000122	bioa_011	met-d-Glucose	4:88972827-89472827	0.0061764247313517	0.0514927932809772	0.904524845595705
MR-PCA	leucine	HMDB0000687	glucose	HMDB0000122	bioa_011	met-d-Glucose	4:186893802-187393802	0.0364703205800254	0.132003694555643	0.782331038749738
MR-PCA	leucine	HMDB0000687	glucose	HMDB0000122	bioa_011	met-d-Glucose	11:116336283-116883862	-0.361044815910178	0.0928436042299271	0.0001007651972107
MR-PCA	leucine	HMDB0000687	glucose	HMDB0000122	bioa_011	met-d-Glucose	15:58477325-58977325	-0.209289660380001	0.0962933605757586	0.0297457968548434
MR-PCA	leucine	HMDB0000687	glucose	HMDB0000122	bioa_011	met-d-Glucose	16:70059237-70559237	0.17500124018518	0.0826192483494327	0.0341610552212746
MR-PCA	creatinine	HMDB0000562	spermidine	HMDB0001257	met-d-Creatinine	GCST90200423	1:62775942-63275942	-0.110530895615576	0.43737677125946	0.800489825328087
MR-PCA	creatinine	HMDB0000562	spermidine	HMDB0001257	met-d-Creatinine	GCST90200423	1:78344069-78844069	-0.465342218022494	0.518042894131915	0.369041799769636
MR-PCA	creatinine	HMDB0000562	spermidine	HMDB0001257	met-d-Creatinine	GCST90200423	1:113008681-113508681	-0.0611510478358888	0.354077488461001	0.862883102091722
MR-PCA	creatinine	HMDB0000562	spermidine	HMDB0001257	met-d-Creatinine	GCST90200423	1:150079982-151190625	0.368537493318503	0.367967999295384	0.316562104488928
MR-PCA	creatinine	HMDB0000562	spermidine	HMDB0001257	met-d-Creatinine	GCST90200423	1:243202864-243702864	-1.07962077047109	0.696476567584135	0.121113228692414
MR-PCA	creatinine	HMDB0000562	spermidine	HMDB0001257	met-d-Creatinine	GCST90200423	2:15538692-16038692	-0.529711715093114	0.391181357084337	0.175693843267904
MR-PCA	creatinine	HMDB0000562	spermidine	HMDB0001257	met-d-Creatinine	GCST90200423	2:18426203-18926203	0.273503049880367	0.414450522063102	0.509306932049856
MR-PCA	creatinine	HMDB0000562	spermidine	HMDB0001257	met-d-Creatinine	GCST90200423	2:73303397-74097901	0.21536866813455	0.534453196765925	0.686970206919152
MR-PCA	creatinine	HMDB0000562	spermidine	HMDB0001257	met-d-Creatinine	GCST90200423	2:121056440-121556440	-0.137978020808579	0.317113729647409	0.663485638740251
MR-PCA	creatinine	HMDB0000562	spermidine	HMDB0001257	met-d-Creatinine	GCST90200423	2:148593372-149093372	-0.997625421552538	0.601221682275279	0.0970492303310416
MR-PCA	creatinine	HMDB0000562	spermidine	HMDB0001257	met-d-Creatinine	GCST90200423	2:176734544-177234544	0.420055088441067	0.393740105125498	0.28604708096518
MR-PCA	creatinine	HMDB0000562	spermidine	HMDB0001257	met-d-Creatinine	GCST90200423	2:211293055-211793055	0.782719785458982	0.334065602266077	0.0191287570145659
MR-PCA	creatinine	HMDB0000562	spermidine	HMDB0001257	met-d-Creatinine	GCST90200423	2:217394852-217894852	0.283625730569995	0.393581033589494	0.471138081715067
MR-PCA	creatinine	HMDB0000562	spermidine	HMDB0001257	met-d-Creatinine	GCST90200423	2:220108198-220608198	-0.0035670409043935	0.459715128624396	0.993809082777772
MR-PCA	creatinine	HMDB0000562	spermidine	HMDB0001257	met-d-Creatinine	GCST90200423	3:38187471-38687471	0.641601442492428	0.411459649869609	0.118918256399872
MR-PCA	creatinine	HMDB0000562	spermidine	HMDB0001257	met-d-Creatinine	GCST90200423	3:141462708-141962708	-0.0530483123791665	0.445962193758353	0.905312997729573
MR-PCA	creatinine	HMDB0000562	spermidine	HMDB0001257	met-d-Creatinine	GCST90200423	3:185024780-185524780	0.608055017053631	0.510728781330236	0.2338250095363
MR-PCA	creatinine	HMDB0000562	spermidine	HMDB0001257	met-d-Creatinine	GCST90200423	4:76880934-77664144	-0.216105766184399	0.250494931902702	0.388294115035471
MR-PCA	creatinine	HMDB0000562	spermidine	HMDB0001257	met-d-Creatinine	GCST90200423	4:103323863-104102802	0.460889803631792	0.500863529031456	0.357473277936217
MR-PCA	creatinine	HMDB0000562	spermidine	HMDB0001257	met-d-Creatinine	GCST90200423	5:39144851-39644851	0.427597981937124	0.40449410111012	0.29045775215416
MR-PCA	creatinine	HMDB0000562	spermidine	HMDB0001257	met-d-Creatinine	GCST90200423	5:53045546-53835870	-0.138795992090525	0.284651536340112	0.625833437063528
MR-PCA	creatinine	HMDB0000562	spermidine	HMDB0001257	met-d-Creatinine	GCST90200423	5:176565124-177065124	-0.0850434791240025	0.35294157566863	0.809589023722913
MR-PCA	creatinine	HMDB0000562	spermidine	HMDB0001257	met-d-Creatinine	GCST90200423	6:43556335-44056335	0.145982717376154	0.327812054470642	0.656085313157477
MR-PCA	creatinine	HMDB0000562	spermidine	HMDB0001257	met-d-Creatinine	GCST90200423	6:108750742-109250742	-0.345877814125803	0.394194942842453	0.380254025956509
MR-PCA	creatinine	HMDB0000562	spermidine	HMDB0001257	met-d-Creatinine	GCST90200423	6:133547208-134047208	-0.475796393023304	0.39924754012769	0.23336602858734
MR-PCA	creatinine	HMDB0000562	spermidine	HMDB0001257	met-d-Creatinine	GCST90200423	6:160418389-160927934	-0.0168270622711144	0.285554000981816	0.953009634256599
MR-PCA	creatinine	HMDB0000562	spermidine	HMDB0001257	met-d-Creatinine	GCST90200423	7:1036567-1536567	0.0964315531114197	0.309855454707345	0.75563745584369
MR-PCA	creatinine	HMDB0000562	spermidine	HMDB0001257	met-d-Creatinine	GCST90200423	7:25488956-25988956	-0.240646378231839	0.442779189314195	0.586791981964676
MR-PCA	creatinine	HMDB0000562	spermidine	HMDB0001257	met-d-Creatinine	GCST90200423	7:76984640-77791673	0.813307879717921	0.518934081594023	0.117052467247036
MR-PCA	creatinine	HMDB0000562	spermidine	HMDB0001257	met-d-Creatinine	GCST90200423	7:128492221-128992221	-0.0884456736701847	0.434928072851312	0.838855996583077
MR-PCA	creatinine	HMDB0000562	spermidine	HMDB0001257	met-d-Creatinine	GCST90200423	7:151165041-151665041	-0.473251695547883	0.304419563570247	0.120040548059212
MR-PCA	creatinine	HMDB0000562	spermidine	HMDB0001257	met-d-Creatinine	GCST90200423	8:8031142-9250941	-0.843142033276102	0.420111873698044	0.0447553652539995
MR-PCA	creatinine	HMDB0000562	spermidine	HMDB0001257	met-d-Creatinine	GCST90200423	8:9759952-10530228	-0.250484360441457	0.520693683091054	0.63047459673238
MR-PCA	creatinine	HMDB0000562	spermidine	HMDB0001257	met-d-Creatinine	GCST90200423	8:10561829-11945872	-0.294169317651449	0.452370252191378	0.51550853244703
MR-PCA	creatinine	HMDB0000562	spermidine	HMDB0001257	met-d-Creatinine	GCST90200423	8:19609539-20109539	0.276513827292493	0.4291831589293	0.519394333050314
MR-PCA	creatinine	HMDB0000562	spermidine	HMDB0001257	met-d-Creatinine	GCST90200423	8:23527006-24027006	-0.17261959366036	0.451554654802244	0.702254870099928
MR-PCA	creatinine	HMDB0000562	spermidine	HMDB0001257	met-d-Creatinine	GCST90200423	8:30157389-30657389	0.269055983591311	0.394074856000101	0.494762622953152
MR-PCA	creatinine	HMDB0000562	spermidine	HMDB0001257	met-d-Creatinine	GCST90200423	8:144768354-145268354	-0.245302691730432	0.438658805852628	0.576017941094214
MR-PCA	creatinine	HMDB0000562	spermidine	HMDB0001257	met-d-Creatinine	GCST90200423	9:71184707-71684707	-0.20600669954648	0.439339043449769	0.639140104177544
MR-PCA	creatinine	HMDB0000562	spermidine	HMDB0001257	met-d-Creatinine	GCST90200423	10:52398454-52898454	0.485668263189833	0.434592262840234	0.263769380893424
MR-PCA	creatinine	HMDB0000562	spermidine	HMDB0001257	met-d-Creatinine	GCST90200423	11:1928330-2428330	-0.475155064296394	0.360606917780604	0.187619577306689
MR-PCA	creatinine	HMDB0000562	spermidine	HMDB0001257	met-d-Creatinine	GCST90200423	11:2548804-3048804	0.0939640939439846	0.277250111695808	0.734674111023889
MR-PCA	creatinine	HMDB0000562	spermidine	HMDB0001257	met-d-Creatinine	GCST90200423	11:30504837-31294673	-0.0040536293524167	0.253081385367786	0.987220751210003
MR-PCA	creatinine	HMDB0000562	spermidine	HMDB0001257	met-d-Creatinine	GCST90200423	11:116373213-117240760	0.551226055682529	0.344280006346947	0.109355198356568
MR-PCA	creatinine	HMDB0000562	spermidine	HMDB0001257	met-d-Creatinine	GCST90200423	12:15092463-15592463	0.0854035463727297	0.431838676845113	0.843227172918651
MR-PCA	creatinine	HMDB0000562	spermidine	HMDB0001257	met-d-Creatinine	GCST90200423	15:41118334-41871842	-0.868966516024453	0.515289761579042	0.0917255568304221
MR-PCA	creatinine	HMDB0000562	spermidine	HMDB0001257	met-d-Creatinine	GCST90200423	15:45400360-46179051	0.0189730154031371	0.293912989094599	0.948529771133139
MR-PCA	creatinine	HMDB0000562	spermidine	HMDB0001257	met-d-Creatinine	GCST90200423	15:53700578-54200578	0.725155364278529	0.488252248865921	0.137489157477521
MR-PCA	creatinine	HMDB0000562	spermidine	HMDB0001257	met-d-Creatinine	GCST90200423	15:76097375-76597375	-0.240646905636518	0.443250947570059	0.587189387992864
MR-PCA	creatinine	HMDB0000562	spermidine	HMDB0001257	met-d-Creatinine	GCST90200423	16:20142332-21335139	0.217383051657653	0.245391612241388	0.375692011024921
MR-PCA	creatinine	HMDB0000562	spermidine	HMDB0001257	met-d-Creatinine	GCST90200423	16:89453424-89953424	0.0733245788604291	0.484072112875778	0.879601428686229
MR-PCA	creatinine	HMDB0000562	spermidine	HMDB0001257	met-d-Creatinine	GCST90200423	17:19176536-19724875	-0.453355483912279	0.326202661062088	0.164590525468963
MR-PCA	creatinine	HMDB0000562	spermidine	HMDB0001257	met-d-Creatinine	GCST90200423	17:37200083-37954217	-1.00994976395316	0.403045435423558	0.0122175980960843
MR-PCA	creatinine	HMDB0000562	spermidine	HMDB0001257	met-d-Creatinine	GCST90200423	17:58690466-59700441	0.194838759841979	0.328732991059385	0.553384555810481
MR-PCA	creatinine	HMDB0000562	spermidine	HMDB0001257	met-d-Creatinine	GCST90200423	18:76910235-77410235	-0.242906502164967	0.367758521202015	0.508929531606626
MR-PCA	creatinine	HMDB0000562	spermidine	HMDB0001257	met-d-Creatinine	GCST90200423	19:32940263-33709298	0.130083212770413	0.371066234492048	0.725913953091368
MR-PCA	creatinine	HMDB0000562	spermidine	HMDB0001257	met-d-Creatinine	GCST90200423	19:45162079-45662079	0.0036303836901685	0.423202434273152	0.993155541330392
MR-PCA	creatinine	HMDB0000562	spermidine	HMDB0001257	met-d-Creatinine	GCST90200423	20:32653904-33537782	-0.115684822957529	0.483084323666613	0.810740161303518
MR-PCA	creatinine	HMDB0000562	spermidine	HMDB0001257	met-d-Creatinine	GCST90200423	22:38345240-38845240	0.84744152545544	0.542902332366719	0.118536361514129
MR-PCA	threonine	HMDB0000167	leucine	HMDB0000687	bioa_019	bioa_011	2:27191397-28253174	-0.359242604283061	0.0451167099656928	1.68573409419363e-15
MR-PCA	threonine	HMDB0000167	leucine	HMDB0000687	bioa_019	bioa_011	6:126521687-127323798	0.215211438590645	0.100473843079415	0.0321963119571046
MR-PCA	threonine	HMDB0000167	leucine	HMDB0000687	bioa_019	bioa_011	8:74631674-75131674	-0.0290259763113666	0.0592400990039759	0.624153873458499
MR-PCA	threonine	HMDB0000167	leucine	HMDB0000687	bioa_019	bioa_011	12:46636543-47464292	0.12886141025875	0.0474080187626017	0.0065650982074825
MR-PCA	threonine	HMDB0000167	leucine	HMDB0000687	bioa_019	bioa_011	12:56615040-57115040	0.317922830927595	0.0643729041704556	7.86177289143023e-07
MR-PCA	threonine	HMDB0000167	leucine	HMDB0000687	bioa_019	bioa_011	12:59727701-60227701	0.374442868349192	0.0843191969766776	8.96340622205005e-06
MR-PCA	threonine	HMDB0000167	leucine	HMDB0000687	bioa_019	bioa_011	16:1654524-2154524	0.0097794498945435	0.0671788107596418	0.884258144423951
MR-PCA	threonine	HMDB0000167	leucine	HMDB0000687	bioa_019	bioa_011	20:42792364-43292364	0.0221383083539314	0.0864809315274184	0.797958070624474
MR-PCA	phenylalanine	HMDB0000159	cholesterol	HMDB0000067	met-d-Phe	GCST90200368	2:211293055-211793055	-0.171924421747436	0.444216968035475	0.698735450766879
MR-PCA	phenylalanine	HMDB0000159	cholesterol	HMDB0000067	met-d-Phe	GCST90200368	6:17868392-18368392	0.0725526347020693	0.488972468950762	0.882044658707389
MR-PCA	phenylalanine	HMDB0000159	cholesterol	HMDB0000067	met-d-Phe	GCST90200368	11:57019429-57519429	-0.185791607359455	0.344382259643749	0.589547148472063
MR-PCA	phenylalanine	HMDB0000159	cholesterol	HMDB0000067	met-d-Phe	GCST90200368	12:56671418-57171418	-0.455100393978826	0.473242690886962	0.336218480635913
MR-PCA	phenylalanine	HMDB0000159	cholesterol	HMDB0000067	met-d-Phe	GCST90200368	12:102211009-102721004	-0.0993126377923564	0.26404248787506	0.706824934913751
MR-PCA	phenylalanine	HMDB0000159	cholesterol	HMDB0000067	met-d-Phe	GCST90200368	12:102890425-104124563	-0.207603452978136	0.119750313054982	0.0829826898088186
MR-PCA	phenylalanine	HMDB0000159	cholesterol	HMDB0000067	met-d-Phe	GCST90200368	12:104125826-104625826	0.262297783472289	0.31472156148036	0.404603349431596
MR-PCA	phenylalanine	HMDB0000159	cholesterol	HMDB0000067	met-d-Phe	GCST90200368	14:55161744-55661744	-0.232510452091209	0.321031187892955	0.468905356745524
MR-PCA	phenylalanine	HMDB0000159	cholesterol	HMDB0000067	met-d-Phe	GCST90200368	14:55670870-56170870	-0.333539234388241	0.357816517292171	0.351258191206867
MR-PCA	phenylalanine	HMDB0000159	cholesterol	HMDB0000067	met-d-Phe	GCST90200368	16:16004626-16504626	0.367163226835494	0.397792768828644	0.356006548622207
MR-PCA	aspartate	HMDB0000191	n6,n6,n6-trimethyllysine	HMDB0001325	bioa_004	GCST90200344	2:211431243-211931243	0.153160244396524	0.267657812455286	0.567170178654864
MR-PCA	aspartate	HMDB0000191	n6,n6,n6-trimethyllysine	HMDB0001325	bioa_004	GCST90200344	4:178111051-178611051	-0.0924350151516787	0.107355806946862	0.389229499351706
MR-PCA	aspartate	HMDB0000191	n6,n6,n6-trimethyllysine	HMDB0001325	bioa_004	GCST90200344	12:101969766-102469766	-0.210437954962591	0.157524847104156	0.181580899043986
MR-PCA	inositol 1-phosphate (i1p)	HMDB0000213	1-stearoyl-2-oleoyl-gps (18:0/18:1)	HMDB0010163	M01481	GCST90199652	1:5349333-5849333	-0.0122941150439702	0.0825912833968338	0.881668150113965
MR-PCA	inositol 1-phosphate (i1p)	HMDB0000213	1-stearoyl-2-oleoyl-gps (18:0/18:1)	HMDB0010163	M01481	GCST90199652	4:31607204-32397858	-0.0202615316732937	0.0617998184801509	0.743019437519264
MR-PCA	inositol 1-phosphate (i1p)	HMDB0000213	1-stearoyl-2-oleoyl-gps (18:0/18:1)	HMDB0010163	M01481	GCST90199652	4:66148855-66648855	0.081285044069444	0.0685284852492206	0.235563175612851
MR-PCA	inositol 1-phosphate (i1p)	HMDB0000213	1-stearoyl-2-oleoyl-gps (18:0/18:1)	HMDB0010163	M01481	GCST90199652	10:114775621-115275621	0.0472659681611971	0.0577712693172901	0.413267547161129
MR-PCA	inositol 1-phosphate (i1p)	HMDB0000213	1-stearoyl-2-oleoyl-gps (18:0/18:1)	HMDB0010163	M01481	GCST90199652	12:62771708-63271708	-0.0372323739081011	0.0594441355836002	0.531090476595019
MR-PCA	inositol 1-phosphate (i1p)	HMDB0000213	1-stearoyl-2-oleoyl-gps (18:0/18:1)	HMDB0010163	M01481	GCST90199652	15:77060646-77560646	0.0759430694378917	0.0739477133222213	0.304428310094956
MR-PCA	citrulline	HMDB0000904	inosine 5'-monophosphate (imp)	HMDB0000175	bioa_005	GCST90200395	2:211099261-211599261	0.0293195373214529	0.222661233750162	0.895239160138497
MR-PCA	citrulline	HMDB0000904	inosine 5'-monophosphate (imp)	HMDB0000175	bioa_005	GCST90200395	8:10310878-10810878	-0.821128111025559	0.285844431226752	0.0040705783799934
MR-PCA	citrulline	HMDB0000904	inosine 5'-monophosphate (imp)	HMDB0000175	bioa_005	GCST90200395	8:11437159-11937159	-0.0728332160722696	0.318599779764914	0.819176637223371
MR-PCA	citrulline	HMDB0000904	inosine 5'-monophosphate (imp)	HMDB0000175	bioa_005	GCST90200395	9:133044244-133627617	0.376404116379317	0.170109414442453	0.026917112660333
MR-PCA	citrulline	HMDB0000904	inosine 5'-monophosphate (imp)	HMDB0000175	bioa_005	GCST90200395	10:97138579-97638579	0.0381967989561758	0.354748005032252	0.914255049811393
MR-PCA	citrulline	HMDB0000904	inosine 5'-monophosphate (imp)	HMDB0000175	bioa_005	GCST90200395	17:9542768-10042768	0.267249728348897	0.281750924962662	0.342858762360504
MR-PCA	arachidonate (20:4n6)	HMDB0001043	creatinine	HMDB0000562	M01110	GCST90200366	11:61330635-61830635	0.0312573873361779	0.0473655649624401	0.509306473603706
MR-PCA	cystine	HMDB0000192	pyruvate	HMDB0000243	M31454	met-d-Pyruvate	22:24745202-25245202	0.024773762128839	0.015969598964594	0.120827958099745
MR-PCA	citrulline	HMDB0000904	mannose	HMDB0000169	bioa_005	GCST90200435	2:211099261-211599261	-0.0181929069258175	0.167359500162363	0.913436037725463
MR-PCA	citrulline	HMDB0000904	mannose	HMDB0000169	bioa_005	GCST90200435	8:10310878-10810878	0.183912139934338	0.214898422277445	0.392103085941172
MR-PCA	citrulline	HMDB0000904	mannose	HMDB0000169	bioa_005	GCST90200435	8:11437159-11937159	0.0883074567733515	0.239461011889322	0.712294749001986
MR-PCA	citrulline	HMDB0000904	mannose	HMDB0000169	bioa_005	GCST90200435	9:133044244-133627617	-0.0506105007812609	0.127883680866214	0.692286384592592
MR-PCA	citrulline	HMDB0000904	mannose	HMDB0000169	bioa_005	GCST90200435	10:97138579-97638579	-0.3391174298114	0.266628297982169	0.203418117728836
MR-PCA	citrulline	HMDB0000904	mannose	HMDB0000169	bioa_005	GCST90200435	17:9542768-10042768	0.49276003207301	0.21172971873508	0.0199489376207116
MR-PCA	cystine	HMDB0000192	kynurenate	HMDB0000715	M31454	GCST90200454	22:24745202-25245202	0.0498916279104936	0.0580602409469584	0.390170627018443
MR-PCA	glycochenodeoxycholate	HMDB0000637	5-acetylamino-6-formylamino-3-methyluracil	HMDB0011105	M32346	GCST90200680	6:156877825-157377825	0.028255707176428	0.15766286660003	0.857768106530065
MR-PCA	adenosine	HMDB0000050	cysteine	HMDB0000574	M00555	M31453	1:109564880-110064880	0.0224106328046536	0.14437598635381	0.876644648075517
MR-PCA	adenosine	HMDB0000050	cysteine	HMDB0000574	M00555	M31453	6:96128415-96628415	0.473060236804399	0.260142456602297	0.0689929244948376
MR-PCA	lactate	HMDB0000190	5-oxoproline	HMDB0000267	met-d-Lactate	GCST90200280	2:27348097-28101918	0.450373572845372	0.417678471730375	0.280909641757891
MR-PCA	lactate	HMDB0000190	5-oxoproline	HMDB0000267	met-d-Lactate	GCST90200280	6:135171067-135671067	-0.622616617735374	0.396112628357247	0.115992965850865
MR-PCA	lactate	HMDB0000190	5-oxoproline	HMDB0000267	met-d-Lactate	GCST90200280	8:106333124-106833124	-0.0378179838447138	0.516115375319554	0.941587856218625
MR-PCA	lactate	HMDB0000190	5-oxoproline	HMDB0000267	met-d-Lactate	GCST90200280	9:4513176-5186407	0.484500257600297	0.269272804748903	0.0719725885123371
MR-PCA	lactate	HMDB0000190	5-oxoproline	HMDB0000267	met-d-Lactate	GCST90200280	10:2727379-3389269	0.12337512791028	0.234352945119902	0.598575524254673
MR-PCA	lactate	HMDB0000190	5-oxoproline	HMDB0000267	met-d-Lactate	GCST90200280	11:118839742-119339742	0.516715345315678	0.421149708314513	0.219854137651018
MR-PCA	lactate	HMDB0000190	5-oxoproline	HMDB0000267	met-d-Lactate	GCST90200280	12:111682800-113133476	0.280080478821178	0.33980075649279	0.409798014958301
MR-PCA	lactate	HMDB0000190	5-oxoproline	HMDB0000267	met-d-Lactate	GCST90200280	20:8379807-8879807	0.419490267603829	0.359594651366157	0.24338638450627
MR-PCA	lactate	HMDB0000190	5-oxoproline	HMDB0000267	met-d-Lactate	GCST90200280	22:21708872-22208872	0.877920011052744	0.609905038877217	0.150026686467378
MR-PCA	hypoxanthine	HMDB0000157	leucine	HMDB0000687	M03127	M00060	6:16038192-16538192	-0.14989589282314	0.113010368753545	0.18471034489705
MR-PCA	tyrosine	HMDB0000158	3-ureidopropionate	HMDB0000026	M01299	GCST90200283	1:154514715-155014715	0.0420784390461628	0.150700953490026	0.780077427822464
MR-PCA	tyrosine	HMDB0000158	3-ureidopropionate	HMDB0000026	M01299	GCST90200283	6:111242119-112061922	0.0998249743822028	0.123273450510419	0.41806383318591
MR-PCA	tyrosine	HMDB0000158	3-ureidopropionate	HMDB0000026	M01299	GCST90200283	16:71357384-72149586	0.0545952044823314	0.128509777486689	0.67095836157462
MR-PCA	acetate	HMDB0000042	arginine	HMDB0000517	met-d-Acetate	GCST90200372	2:27480940-27980940	1.16786396854541	0.479806881311167	0.0149317896887797
MR-PCA	acetate	HMDB0000042	arginine	HMDB0000517	met-d-Acetate	GCST90200372	2:136358646-136858646	0.683998890435347	0.567060713711985	0.227733410968186
MR-PCA	acetate	HMDB0000042	arginine	HMDB0000517	met-d-Acetate	GCST90200372	9:4513491-5013491	0.359495502831424	0.278683199321866	0.197057914540648
MR-PCA	acetate	HMDB0000042	arginine	HMDB0000517	met-d-Acetate	GCST90200372	12:111634608-112523499	0.274335894561344	0.433689042490422	0.527018674796519
MR-PCA	acetate	HMDB0000042	arginine	HMDB0000517	met-d-Acetate	GCST90200372	12:112590766-113090766	-0.0180709157520865	0.499700587660501	0.971152000012744
MR-PCA	acetate	HMDB0000042	arginine	HMDB0000517	met-d-Acetate	GCST90200372	15:43683941-44183941	0.535279831531766	0.576963148347347	0.353535223738126
MR-PCA	acetate	HMDB0000042	arginine	HMDB0000517	met-d-Acetate	GCST90200372	20:23910811-24695002	-0.380790697742282	0.28098666257222	0.175356596324877
MR-PCA	acetate	HMDB0000042	arginine	HMDB0000517	met-d-Acetate	GCST90200372	20:24698737-26432690	-0.307285356315594	0.209734006205503	0.142888351142473
MR-PCA	acetate	HMDB0000042	arginine	HMDB0000517	met-d-Acetate	GCST90200372	20:32973832-34017690	-0.0217455742134208	0.481691566529462	0.963992381076026
MR-PCA	biliverdin	HMDB0001008	aspartate	HMDB0000191	M02137	M15996	2:234046650-234918570	0.0198179721763549	0.0330633516715847	0.548910226235496
MR-PCA	glutamate	HMDB0000148	n-acetylornithine	HMDB0003357	bioa_007	M15630	12:121174861-121674861	0.0645393781382496	0.281060468022287	0.81838077825444
MR-PCA	biliverdin	HMDB0001008	2-aminobutyrate	HMDB0000452	M02137	M32348	2:234046650-234918570	-0.0380817862985904	0.0328741507102172	0.24669624684216
MR-PCA	asparagine	HMDB0000168	beta-alanine	HMDB0000056	M34283	GCST90200361	11:61916235-62416235	0.228649682427514	0.14906605851515	0.125058786569784
MR-PCA	asparagine	HMDB0000168	beta-alanine	HMDB0000056	M34283	GCST90200361	14:104016664-104812812	-0.0679325943426302	0.122769860886789	0.580035525751701
MR-PCA	phenylalanine	HMDB0000159	dehydroepiandrosterone sulfate (dhea-s)	HMDB0001032	met-d-Phe	GCST90199673	2:211293055-211793055	-0.0770241351246769	0.44504262422574	0.862595331509807
MR-PCA	phenylalanine	HMDB0000159	dehydroepiandrosterone sulfate (dhea-s)	HMDB0001032	met-d-Phe	GCST90199673	6:17868392-18368392	0.937730590869992	0.489816241186017	0.0555621899805574
MR-PCA	phenylalanine	HMDB0000159	dehydroepiandrosterone sulfate (dhea-s)	HMDB0001032	met-d-Phe	GCST90199673	11:57019429-57519429	-0.405612971289295	0.34501338380737	0.239737099432814
MR-PCA	phenylalanine	HMDB0000159	dehydroepiandrosterone sulfate (dhea-s)	HMDB0001032	met-d-Phe	GCST90199673	12:56671418-57171418	-0.186706095442335	0.47410767323451	0.693724820801366
MR-PCA	phenylalanine	HMDB0000159	dehydroepiandrosterone sulfate (dhea-s)	HMDB0001032	met-d-Phe	GCST90199673	12:102211009-102721004	0.384287076463342	0.264522035080261	0.146290354478606
MR-PCA	phenylalanine	HMDB0000159	dehydroepiandrosterone sulfate (dhea-s)	HMDB0001032	met-d-Phe	GCST90199673	12:102890425-104124563	-0.014264011569129	0.119960305787885	0.905349752562656
MR-PCA	phenylalanine	HMDB0000159	dehydroepiandrosterone sulfate (dhea-s)	HMDB0001032	met-d-Phe	GCST90199673	12:104125826-104625826	0.265491173758159	0.315275279593134	0.399735778916976
MR-PCA	phenylalanine	HMDB0000159	dehydroepiandrosterone sulfate (dhea-s)	HMDB0001032	met-d-Phe	GCST90199673	14:55161744-55661744	0.320695479090047	0.321611271299808	0.318690499306275
MR-PCA	phenylalanine	HMDB0000159	dehydroepiandrosterone sulfate (dhea-s)	HMDB0001032	met-d-Phe	GCST90199673	14:55670870-56170870	-0.0674262397646258	0.358459625882485	0.850798295788645
MR-PCA	phenylalanine	HMDB0000159	dehydroepiandrosterone sulfate (dhea-s)	HMDB0001032	met-d-Phe	GCST90199673	16:16004626-16504626	0.572282779188802	0.398526658029566	0.151003413525232
MR-PCA	arginine	HMDB0000517	taurocholate	HMDB0000036	bioa_002	M18497	2:24182937-24682937	-0.775735809425975	0.469627752353815	0.0985732930478946
MR-PCA	arginine	HMDB0000517	taurocholate	HMDB0000036	bioa_002	M18497	2:211333022-211833022	0.0555747132892062	0.294039296046291	0.850089388067248
MR-PCA	arginine	HMDB0000517	taurocholate	HMDB0000036	bioa_002	M18497	2:219037276-219788019	0.509279888334236	0.406312533712589	0.210053225783025
MR-PCA	arginine	HMDB0000517	taurocholate	HMDB0000036	bioa_002	M18497	4:144583533-145083533	-0.420114804061787	0.337410755872744	0.213089905103768
MR-PCA	arginine	HMDB0000517	taurocholate	HMDB0000036	bioa_002	M18497	5:177386199-177886199	-0.517428760920622	0.350263516238544	0.139607119492354
MR-PCA	arginine	HMDB0000517	taurocholate	HMDB0000036	bioa_002	M18497	6:131339506-132265729	-0.0508585363214875	0.198929496657666	0.798212525517579
MR-PCA	arginine	HMDB0000517	taurocholate	HMDB0000036	bioa_002	M18497	6:135177817-135677817	-0.938447188028486	0.442331179571376	0.0338718445050694
MR-PCA	arginine	HMDB0000517	taurocholate	HMDB0000036	bioa_002	M18497	6:139590693-140090693	0.346345519245297	0.349053299577554	0.321079244123794
MR-PCA	arginine	HMDB0000517	taurocholate	HMDB0000036	bioa_002	M18497	10:99898951-100398951	0.612213853895191	0.499767886455126	0.220576582819693
MR-PCA	arginine	HMDB0000517	taurocholate	HMDB0000036	bioa_002	M18497	12:46680313-47435518	-0.0844043129217308	0.387653888595102	0.827638619921502
MR-PCA	arginine	HMDB0000517	taurocholate	HMDB0000036	bioa_002	M18497	16:68076200-68576200	0.134450426561467	0.421161975888093	0.749546908161924
MR-PCA	arginine	HMDB0000517	taurocholate	HMDB0000036	bioa_002	M18497	19:12757458-13257458	-0.471016388168569	0.244243757644736	0.0537968811066159
MR-PCA	creatinine	HMDB0000562	n-acetylglucosaminylasparagine	HMDB0000489	bioa_026	GCST90200316	1:109627506-110127506	0.203411220066862	0.451397653639694	0.65225960190496
MR-PCA	creatinine	HMDB0000562	n-acetylglucosaminylasparagine	HMDB0000489	bioa_026	GCST90200316	2:73467567-73967567	1.63299416866592	0.567869589881174	0.0040319655840129
MR-PCA	creatinine	HMDB0000562	n-acetylglucosaminylasparagine	HMDB0000489	bioa_026	GCST90200316	2:121056440-121556440	0.04881365990074	0.461534282506921	0.915769689692157
MR-PCA	creatinine	HMDB0000562	n-acetylglucosaminylasparagine	HMDB0000489	bioa_026	GCST90200316	2:211315692-211815692	1.6554559350613	0.384098022945958	1.6326712364614e-05
MR-PCA	creatinine	HMDB0000562	n-acetylglucosaminylasparagine	HMDB0000489	bioa_026	GCST90200316	2:217404869-217904869	-0.546685457257719	0.404564329431997	0.176601189152229
MR-PCA	creatinine	HMDB0000562	n-acetylglucosaminylasparagine	HMDB0000489	bioa_026	GCST90200316	4:77118847-77618847	0.935133216987369	0.331671042114766	0.0048104534840106
MR-PCA	creatinine	HMDB0000562	n-acetylglucosaminylasparagine	HMDB0000489	bioa_026	GCST90200316	5:39171736-39671736	1.01420447672212	0.500589014400628	0.0427625055436939
MR-PCA	creatinine	HMDB0000562	n-acetylglucosaminylasparagine	HMDB0000489	bioa_026	GCST90200316	5:67795622-68295622	0.205427576681046	0.401426185724276	0.608829952684199
MR-PCA	creatinine	HMDB0000562	n-acetylglucosaminylasparagine	HMDB0000489	bioa_026	GCST90200316	5:176567143-177067143	0.641717070250875	0.375086175115634	0.0871083697862838
MR-PCA	creatinine	HMDB0000562	n-acetylglucosaminylasparagine	HMDB0000489	bioa_026	GCST90200316	6:43564625-44064625	-0.295991532216469	0.417542093703083	0.478392566667123
MR-PCA	creatinine	HMDB0000562	n-acetylglucosaminylasparagine	HMDB0000489	bioa_026	GCST90200316	6:160442375-160942375	0.484804433692755	0.294821441108209	0.100093565962828
MR-PCA	creatinine	HMDB0000562	n-acetylglucosaminylasparagine	HMDB0000489	bioa_026	GCST90200316	7:77297198-77797198	-0.199887812090169	0.521884750572866	0.701711307013256
MR-PCA	creatinine	HMDB0000562	n-acetylglucosaminylasparagine	HMDB0000489	bioa_026	GCST90200316	7:151157801-151657801	0.487808631332391	0.382924628267101	0.202697981497814
MR-PCA	creatinine	HMDB0000562	n-acetylglucosaminylasparagine	HMDB0000489	bioa_026	GCST90200316	8:23501151-24001151	0.47192949151362	0.512550356610977	0.357182237885688
MR-PCA	creatinine	HMDB0000562	n-acetylglucosaminylasparagine	HMDB0000489	bioa_026	GCST90200316	11:30518678-31018678	1.04243875513975	0.492155507542914	0.0341658813334215
MR-PCA	creatinine	HMDB0000562	n-acetylglucosaminylasparagine	HMDB0000489	bioa_026	GCST90200316	15:45399813-46200138	-0.129927773329093	0.237612606420451	0.584512672716426
MR-PCA	creatinine	HMDB0000562	n-acetylglucosaminylasparagine	HMDB0000489	bioa_026	GCST90200316	15:75279182-75779182	-0.344714859879839	0.523213816089544	0.509997696714662
MR-PCA	creatinine	HMDB0000562	n-acetylglucosaminylasparagine	HMDB0000489	bioa_026	GCST90200316	15:75910951-76410951	0.22537956975206	0.440724224262063	0.609081794325878
MR-PCA	creatinine	HMDB0000562	n-acetylglucosaminylasparagine	HMDB0000489	bioa_026	GCST90200316	16:20117645-20617645	1.03454583814053	0.4123686979583	0.012114600331191
MR-PCA	creatinine	HMDB0000562	n-acetylglucosaminylasparagine	HMDB0000489	bioa_026	GCST90200316	17:37370347-37870347	-0.172481624932422	0.513374195620533	0.736888647226523
MR-PCA	creatinine	HMDB0000562	n-acetylglucosaminylasparagine	HMDB0000489	bioa_026	GCST90200316	17:58724447-59700441	1.15475057909111	0.441293006789748	0.0088773038384058
MR-PCA	creatinine	HMDB0000562	n-acetylglucosaminylasparagine	HMDB0000489	bioa_026	GCST90200316	19:33119611-33619611	0.769729326388933	0.417343494678602	0.0651315027910799
MR-PCA	creatinine	HMDB0000562	n-acetylglucosaminylasparagine	HMDB0000489	bioa_026	GCST90200316	22:40650077-41150077	-0.309028790034698	0.464123281439872	0.505517583300605
MR-PCA	4-acetamidobutanoate	HMDB0003681	taurochenodeoxycholate	HMDB0000951	M01558	GCST90200337	8:18010431-18510431	-0.001846884086398	0.050592045490367	0.970879353634734
MR-PCA	4-acetamidobutanoate	HMDB0003681	taurochenodeoxycholate	HMDB0000951	M01558	GCST90200337	18:22536478-23036478	0.0120221385564834	0.170705406425716	0.943854412964353
MR-PCA	tyrosine	HMDB0000158	caffeine	HMDB0001847	M01299	M00569	1:154514715-155014715	0.150097981191015	0.147232404875024	0.307983235931054
MR-PCA	tyrosine	HMDB0000158	caffeine	HMDB0001847	M01299	M00569	6:111242119-112061922	-0.131794843497904	0.131736306739491	0.317095517245944
MR-PCA	tyrosine	HMDB0000158	caffeine	HMDB0001847	M01299	M00569	16:71357384-72149586	-0.11491367248131	0.131141730643296	0.38089111056919
MR-PCA	cholesterol	HMDB0000067	sarcosine	HMDB0000271	M00063	bioa_031	1:109571511-110071511	0.0407576935047718	0.0865285045352308	0.637617892020474
MR-PCA	n-acetylornithine	HMDB0003357	hippurate	HMDB0000714	M15630	M15753	2:73124156-74349562	-0.0278477682587542	0.0250027843969404	0.265370712038057
MR-PCA	glutamine	HMDB0000641	lactate	HMDB0000190	met-d-Gln	GCST90200408	1:213912734-214412734	0.322887760533587	0.318839922813854	0.311205619745957
MR-PCA	glutamine	HMDB0000641	lactate	HMDB0000190	met-d-Gln	GCST90200408	2:26939063-28767861	-0.597010418978716	0.22810713031014	0.0088644772564747
MR-PCA	glutamine	HMDB0000641	lactate	HMDB0000190	met-d-Gln	GCST90200408	2:190998205-192033792	-0.271149298668346	0.238943323112967	0.256465413052005
MR-PCA	glutamine	HMDB0000641	lactate	HMDB0000190	met-d-Gln	GCST90200408	2:211168890-211668890	0.101114766369401	0.35573549496134	0.776225366423628
MR-PCA	glutamine	HMDB0000641	lactate	HMDB0000190	met-d-Gln	GCST90200408	3:38941335-39441335	-0.773096075314342	0.513717774537783	0.132348688936469
MR-PCA	glutamine	HMDB0000641	lactate	HMDB0000190	met-d-Gln	GCST90200408	3:52085887-52937605	0.524551890231618	0.513688824275835	0.307184716745418
MR-PCA	glutamine	HMDB0000641	lactate	HMDB0000190	met-d-Gln	GCST90200408	3:121763465-122263465	-0.283832398545403	0.461229416883927	0.538302307585323
MR-PCA	glutamine	HMDB0000641	lactate	HMDB0000190	met-d-Gln	GCST90200408	3:159689586-160441236	0.398028813323969	0.338021848524187	0.238986454553063
MR-PCA	glutamine	HMDB0000641	lactate	HMDB0000190	met-d-Gln	GCST90200408	4:17991903-18491903	0.272523039263987	0.372414020357723	0.4643062883006
MR-PCA	glutamine	HMDB0000641	lactate	HMDB0000190	met-d-Gln	GCST90200408	5:55611894-56111894	-0.568040113545284	0.34078039298595	0.0955382147695396
MR-PCA	glutamine	HMDB0000641	lactate	HMDB0000190	met-d-Gln	GCST90200408	5:127968645-128468645	0.166704228079904	0.466353259502823	0.720744911016809
MR-PCA	glutamine	HMDB0000641	lactate	HMDB0000190	met-d-Gln	GCST90200408	5:174698943-175198943	-0.0308776331873884	0.28590245636163	0.913995226366132
MR-PCA	glutamine	HMDB0000641	lactate	HMDB0000190	met-d-Gln	GCST90200408	6:20425792-20925792	0.440306296064246	0.452879834102315	0.33093291573763
MR-PCA	glutamine	HMDB0000641	lactate	HMDB0000190	met-d-Gln	GCST90200408	6:56020405-56520405	0.646297260571607	0.486263090333197	0.183811597064443
MR-PCA	glutamine	HMDB0000641	lactate	HMDB0000190	met-d-Gln	GCST90200408	6:126492728-127693092	-0.114477448431117	0.32264923567149	0.722735946178615
MR-PCA	glutamine	HMDB0000641	lactate	HMDB0000190	met-d-Gln	GCST90200408	6:131635614-132135614	-0.30949560180777	0.416126646009245	0.457025685649967
MR-PCA	glutamine	HMDB0000641	lactate	HMDB0000190	met-d-Gln	GCST90200408	7:1635600-2135600	-1.01034737544478	0.627469705668102	0.107355712523494
MR-PCA	glutamine	HMDB0000641	lactate	HMDB0000190	met-d-Gln	GCST90200408	7:72772933-73272933	0.0215669771191058	0.294670187230766	0.941654745346496
MR-PCA	glutamine	HMDB0000641	lactate	HMDB0000190	met-d-Gln	GCST90200408	8:17124777-17669461	0.269139496860602	0.291027965447145	0.355075609698803
MR-PCA	glutamine	HMDB0000641	lactate	HMDB0000190	met-d-Gln	GCST90200408	8:126231747-126731747	-0.0673625921033558	0.391600375568077	0.863422818467645
MR-PCA	glutamine	HMDB0000641	lactate	HMDB0000190	met-d-Gln	GCST90200408	9:4040541-4540541	-0.0099474963669078	0.32883743328147	0.975867274754259
MR-PCA	glutamine	HMDB0000641	lactate	HMDB0000190	met-d-Gln	GCST90200408	9:21884172-22384172	0.0442704939976548	0.373470117523808	0.905641189950069
MR-PCA	glutamine	HMDB0000641	lactate	HMDB0000190	met-d-Gln	GCST90200408	10:22676227-23176227	-0.726869924453437	0.549926301878955	0.186248484340087
MR-PCA	glutamine	HMDB0000641	lactate	HMDB0000190	met-d-Gln	GCST90200408	10:98828483-99609412	-0.0579349896946421	0.190931550521413	0.761559674424621
MR-PCA	glutamine	HMDB0000641	lactate	HMDB0000190	met-d-Gln	GCST90200408	10:114535278-115035278	-0.622629976096287	0.488848501349776	0.202781621787541
MR-PCA	glutamine	HMDB0000641	lactate	HMDB0000190	met-d-Gln	GCST90200408	11:8005408-8505408	0.20488016203273	0.250794516775749	0.413971628521958
MR-PCA	glutamine	HMDB0000641	lactate	HMDB0000190	met-d-Gln	GCST90200408	11:73860169-74360169	0.706522640476325	0.514461892900007	0.169651780119044
MR-PCA	glutamine	HMDB0000641	lactate	HMDB0000190	met-d-Gln	GCST90200408	12:4051876-4551876	-0.545756228210758	0.360944314120635	0.130527924466103
MR-PCA	glutamine	HMDB0000641	lactate	HMDB0000190	met-d-Gln	GCST90200408	12:46377388-47736079	-0.0231860136487533	0.20495157282785	0.909928101447574
MR-PCA	glutamine	HMDB0000641	lactate	HMDB0000190	met-d-Gln	GCST90200408	12:55949170-57674145	-0.0144421393791333	0.0799581920342114	0.856664965585504
MR-PCA	glutamine	HMDB0000641	lactate	HMDB0000190	met-d-Gln	GCST90200408	12:57753270-58582050	-0.0948118679253087	0.274841372746443	0.730117363260638
MR-PCA	glutamine	HMDB0000641	lactate	HMDB0000190	met-d-Gln	GCST90200408	12:59330993-60240767	-0.113386298543211	0.260535108620582	0.663413308816839
MR-PCA	glutamine	HMDB0000641	lactate	HMDB0000190	met-d-Gln	GCST90200408	14:21242229-21782312	-0.430174265888382	0.214196565371645	0.0446097839440975
MR-PCA	glutamine	HMDB0000641	lactate	HMDB0000190	met-d-Gln	GCST90200408	14:74940531-75440531	-0.370258628337574	0.47493479602407	0.435627023697172
MR-PCA	glutamine	HMDB0000641	lactate	HMDB0000190	met-d-Gln	GCST90200408	14:94594947-95094947	-0.388419922537333	0.306715928703744	0.205375895536697
MR-PCA	glutamine	HMDB0000641	lactate	HMDB0000190	met-d-Gln	GCST90200408	14:100545139-101045139	-0.228322601764294	0.387210082316861	0.555418089800087
MR-PCA	glutamine	HMDB0000641	lactate	HMDB0000190	met-d-Gln	GCST90200408	16:70118909-70618909	0.060569407069397	0.503361501609945	0.9042218699012
MR-PCA	glutamine	HMDB0000641	lactate	HMDB0000190	met-d-Gln	GCST90200408	17:6935779-7435779	-0.752403209191764	0.320974887482887	0.0190721048021074
MR-PCA	glutamine	HMDB0000641	lactate	HMDB0000190	met-d-Gln	GCST90200408	17:25345818-25845818	0.524122180833686	0.436594718837023	0.229953906547705
MR-PCA	glutamine	HMDB0000641	lactate	HMDB0000190	met-d-Gln	GCST90200408	18:31306350-31806350	0.75396756151776	0.496003729948535	0.128489749972667
MR-PCA	glutamine	HMDB0000641	lactate	HMDB0000190	met-d-Gln	GCST90200408	22:44074730-44574730	0.300038344028131	0.423394063711248	0.4785414936445
MR-PCA	sarcosine	HMDB0000271	5-acetylamino-6-formylamino-3-methyluracil	HMDB0011105	bioa_031	GCST90200680	1:157842259-158342259	-0.130957112281493	0.17352663384562	0.450440898049988
MR-PCA	sarcosine	HMDB0000271	5-acetylamino-6-formylamino-3-methyluracil	HMDB0011105	bioa_031	GCST90200680	9:136282183-136851769	0.107514638136092	0.104598842191477	0.30400816654733
MR-PCA	citrate	HMDB0000094	spermidine	HMDB0001257	met-d-Citrate	GCST90200423	1:206967359-207467359	-0.435091834247519	0.285159978272995	0.127064276501553
MR-PCA	citrate	HMDB0000094	spermidine	HMDB0001257	met-d-Citrate	GCST90200423	2:6909613-7409613	-0.0854091557660468	0.348700265499797	0.806506191874271
MR-PCA	citrate	HMDB0000094	spermidine	HMDB0001257	met-d-Citrate	GCST90200423	2:211290507-211790507	-0.50382923748447	0.407530524140441	0.216347754502663
MR-PCA	citrate	HMDB0000094	spermidine	HMDB0001257	met-d-Citrate	GCST90200423	2:241907241-242693157	-0.935230117539797	0.418140323088411	0.0253097617957498
MR-PCA	citrate	HMDB0000094	spermidine	HMDB0001257	met-d-Citrate	GCST90200423	4:77164144-77664144	-0.335934075476215	0.518105430836609	0.516733116949758
MR-PCA	citrate	HMDB0000094	spermidine	HMDB0001257	met-d-Citrate	GCST90200423	5:14438417-15122542	0.0172065500927209	0.139165134131168	0.901599336238668
MR-PCA	citrate	HMDB0000094	spermidine	HMDB0001257	met-d-Citrate	GCST90200423	5:43252947-44074677	0.62339186938063	0.338757512079262	0.0657344197443095
MR-PCA	citrate	HMDB0000094	spermidine	HMDB0001257	met-d-Citrate	GCST90200423	5:176569252-177069252	0.515156650831987	0.594467527333251	0.386169427174688
MR-PCA	citrate	HMDB0000094	spermidine	HMDB0001257	met-d-Citrate	GCST90200423	6:18111878-18611878	-0.397987044064629	0.375411004256115	0.289082339883198
MR-PCA	citrate	HMDB0000094	spermidine	HMDB0001257	met-d-Citrate	GCST90200423	6:160159894-160659894	-0.116035719387375	0.337623383921878	0.731084024681003
MR-PCA	citrate	HMDB0000094	spermidine	HMDB0001257	met-d-Citrate	GCST90200423	7:72772933-73272933	-0.0057130464495808	0.371351388990407	0.987725448495884
MR-PCA	citrate	HMDB0000094	spermidine	HMDB0001257	met-d-Citrate	GCST90200423	8:126256694-126756694	-0.164456298897401	0.365651788016445	0.652882022307485
MR-PCA	citrate	HMDB0000094	spermidine	HMDB0001257	met-d-Citrate	GCST90200423	9:95648531-96148531	-0.626953953397091	0.334689336033182	0.061035044199195
MR-PCA	citrate	HMDB0000094	spermidine	HMDB0001257	met-d-Citrate	GCST90200423	10:5959218-6459218	-0.215764426382118	0.264533061357375	0.414704593620143
MR-PCA	citrate	HMDB0000094	spermidine	HMDB0001257	met-d-Citrate	GCST90200423	10:64654071-65607438	-0.76020050818562	0.404296769937996	0.060066768139728
MR-PCA	citrate	HMDB0000094	spermidine	HMDB0001257	met-d-Citrate	GCST90200423	10:94589724-95089724	0.182441264320757	0.412890841280302	0.658588208785905
MR-PCA	citrate	HMDB0000094	spermidine	HMDB0001257	met-d-Citrate	GCST90200423	11:61356683-61856683	0.506365259441689	0.471165360310829	0.282505407353855
MR-PCA	citrate	HMDB0000094	spermidine	HMDB0001257	met-d-Citrate	GCST90200423	12:20812570-21569526	0.521102066104384	0.383899459069864	0.174656679253944
MR-PCA	citrate	HMDB0000094	spermidine	HMDB0001257	met-d-Citrate	GCST90200423	12:120844110-121665390	-0.631861849892207	0.326350794434896	0.0528501729128098
MR-PCA	citrate	HMDB0000094	spermidine	HMDB0001257	met-d-Citrate	GCST90200423	14:94594947-95094947	0.104627567622078	0.312172824493136	0.73750506152826
MR-PCA	citrate	HMDB0000094	spermidine	HMDB0001257	met-d-Citrate	GCST90200423	14:102387585-102887585	0.211475891172009	0.505809540164208	0.675878453363232
MR-PCA	citrate	HMDB0000094	spermidine	HMDB0001257	met-d-Citrate	GCST90200423	15:42429423-42929423	0.0909485280008171	0.479800220497987	0.84965785714157
MR-PCA	citrate	HMDB0000094	spermidine	HMDB0001257	met-d-Citrate	GCST90200423	15:43028726-45186579	0.407970119456205	0.352767528560402	0.247483104842444
MR-PCA	citrate	HMDB0000094	spermidine	HMDB0001257	met-d-Citrate	GCST90200423	16:58436602-58936602	0.845991374758566	0.459162772467811	0.0654071497296263
MR-PCA	citrate	HMDB0000094	spermidine	HMDB0001257	met-d-Citrate	GCST90200423	17:6092241-7020419	0.1817848809945	0.0817249788844333	0.0261249674466648
MR-PCA	citrate	HMDB0000094	spermidine	HMDB0001257	met-d-Citrate	GCST90200423	17:57343504-58184169	-0.349049083705802	0.438873445277638	0.426421743925359
MR-PCA	citrate	HMDB0000094	spermidine	HMDB0001257	met-d-Citrate	GCST90200423	18:76910235-77410235	-0.0998645371753717	0.347812258952309	0.774018938845717
MR-PCA	citrate	HMDB0000094	spermidine	HMDB0001257	met-d-Citrate	GCST90200423	20:62104494-62604494	0.291382625899438	0.43035228366375	0.498355637462907
MR-PCA	citrate	HMDB0000094	spermidine	HMDB0001257	met-d-Citrate	GCST90200423	22:18883605-19740639	0.14349586955395	0.193727151706717	0.458868571554571
MR-PCA	4-methyl-2-oxopentanoate	HMDB0000695	tryptophan	HMDB0000929	M22116	M00054	4:88976422-89476422	-0.127256731175132	0.148067489890218	0.390091821286274
MR-PCA	4-methyl-2-oxopentanoate	HMDB0000695	tryptophan	HMDB0000929	M22116	M00054	13:48209901-48709901	0.241590913477345	0.182493507101974	0.185558538344371
MR-PCA	tryptophan	HMDB0000929	glutamine	HMDB0000641	bioa_020	M00053	2:27480940-27980940	-1.78809877157976	0.363188473492425	8.50813201139947e-07
MR-PCA	tryptophan	HMDB0000929	glutamine	HMDB0000641	bioa_020	M00053	4:156560755-157060755	-0.113950891041527	0.148464369664257	0.442766329802046
MR-PCA	tryptophan	HMDB0000929	glutamine	HMDB0000641	bioa_020	M00053	6:111336667-112095774	0.15599069263167	0.184546869201176	0.39796385610321
MR-PCA	hypoxanthine	HMDB0000157	choline	HMDB0000097	M03127	M15506	6:16038192-16538192	-0.0609380212003924	0.113331614215237	0.590786541765255
MR-PCA	urate	HMDB0000289	uridine	HMDB0000296	M01604	M00606	4:9676051-10553081	-0.0234319608525314	0.0489120077369264	0.631893408017272
MR-PCA	uridine	HMDB0000296	citrulline	HMDB0000904	M00606	GCST90200403	1:20665172-21165172	0.0995921451979603	0.146461663761342	0.496512182898546
MR-PCA	uridine	HMDB0000296	citrulline	HMDB0000904	M00606	GCST90200403	7:47852911-48352911	-0.218580661306837	0.145685301046763	0.133520707621192
MR-PCA	uridine	HMDB0000296	citrulline	HMDB0000904	M00606	GCST90200403	22:50721752-51221752	-0.0788111669879909	0.108857926606101	0.469076855943909
MR-PCA	isoleucine	HMDB0000172	3-methyl-2-oxovalerate	HMDB0000491	met-d-Ile	M15676	2:27480940-28253174	2.23455131484709	0.388433515592827	8.78161145256148e-09
MR-PCA	isoleucine	HMDB0000172	3-methyl-2-oxovalerate	HMDB0000491	met-d-Ile	M15676	2:165251927-165751927	0.530725885876641	0.522583034556783	0.309828514225693
MR-PCA	isoleucine	HMDB0000172	3-methyl-2-oxovalerate	HMDB0000491	met-d-Ile	M15676	4:88890833-89475171	1.65076672989618	0.23017654138512	7.40494891309766e-13
MR-PCA	isoleucine	HMDB0000172	3-methyl-2-oxovalerate	HMDB0000491	met-d-Ile	M15676	8:76193463-76693463	0.399826157592948	0.578481887153688	0.489462155867975
MR-PCA	isoleucine	HMDB0000172	3-methyl-2-oxovalerate	HMDB0000491	met-d-Ile	M15676	12:56611458-57111458	0.557022772128122	0.489072630150498	0.254729552988032
MR-PCA	isoleucine	HMDB0000172	3-methyl-2-oxovalerate	HMDB0000491	met-d-Ile	M15676	16:69865519-70914672	0.751867295818046	0.332089707755274	0.0235711150846853
MR-PCA	isoleucine	HMDB0000172	3-methyl-2-oxovalerate	HMDB0000491	met-d-Ile	M15676	19:49069664-49569664	0.405366700164748	0.457100083908057	0.375174400007001
MR-PCA	creatine	HMDB0000064	serine	HMDB0000187	M27718	bioa_018	2:211346498-211846498	0.65166670783559	0.0619777251374317	7.40483570979029e-26
MR-PCA	arginine	HMDB0000517	glutamine	HMDB0000641	bioa_002	GCST90200419	2:24182937-24682937	-0.371698844424578	0.27149100380253	0.170967429924491
MR-PCA	arginine	HMDB0000517	glutamine	HMDB0000641	bioa_002	GCST90200419	2:211333022-211833022	0.169919125853423	0.206897795313901	0.411492014326125
MR-PCA	arginine	HMDB0000517	glutamine	HMDB0000641	bioa_002	GCST90200419	2:219037276-219788019	-0.44207981515864	0.273978382162205	0.106623487771632
MR-PCA	arginine	HMDB0000517	glutamine	HMDB0000641	bioa_002	GCST90200419	4:144583533-145083533	-0.0953174485833488	0.236486586228532	0.686906682802261
MR-PCA	arginine	HMDB0000517	glutamine	HMDB0000641	bioa_002	GCST90200419	5:177386199-177886199	-0.346720244900551	0.285787073224663	0.225048859983209
MR-PCA	arginine	HMDB0000517	glutamine	HMDB0000641	bioa_002	GCST90200419	6:131339506-132265729	-0.383124928700129	0.131880300508594	0.0036714051650907
MR-PCA	arginine	HMDB0000517	glutamine	HMDB0000641	bioa_002	GCST90200419	6:135177817-135677817	-0.391598725005276	0.305811883363075	0.200361749858867
MR-PCA	arginine	HMDB0000517	glutamine	HMDB0000641	bioa_002	GCST90200419	10:99898951-100398951	-0.357631676334057	0.340223754437044	0.29318231083696
MR-PCA	arginine	HMDB0000517	glutamine	HMDB0000641	bioa_002	GCST90200419	12:46680313-47435518	0.986889127836547	0.2672630987121	0.0002219945441786
MR-PCA	arginine	HMDB0000517	glutamine	HMDB0000641	bioa_002	GCST90200419	19:12757458-13257458	0.150035401241214	0.167477030461057	0.370329361897334
MR-PCA	adenosine	HMDB0000050	sarcosine	HMDB0000271	M00555	bioa_031	1:109564880-110064880	0.177997317169637	0.081294835530853	0.0285584870446498
MR-PCA	adenosine	HMDB0000050	sarcosine	HMDB0000271	M00555	bioa_031	6:96128415-96628415	-0.306402422541503	0.146445566908234	0.0364151290584519
MR-PCA	bilirubin (z,z)	HMDB0000054	creatinine	HMDB0000562	GCST90200704	GCST90200366	2:233988949-235124783	-0.0117762004619253	0.022498136307705	0.600675021728065
MR-PCA	bilirubin (z,z)	HMDB0000054	creatinine	HMDB0000562	GCST90200704	GCST90200366	12:21093886-21593886	0.179224970702737	0.0990747951348722	0.0704530947148485
MR-PCA	bilirubin (z,z)	HMDB0000054	n-stearoyl-sphingosine (d18:1/18:0)*	HMDB0004950	GCST90200704	GCST90200341	2:233988949-235124783	0.0036182809623839	0.0224784885833997	0.872119879216296
MR-PCA	bilirubin (z,z)	HMDB0000054	n-stearoyl-sphingosine (d18:1/18:0)*	HMDB0004950	GCST90200704	GCST90200341	12:21093886-21593886	-0.220960683901741	0.0989704725491862	0.0255758630436515
MR-PCA	bilirubin (z,z)	HMDB0000054	allantoin	HMDB0000462	GCST90200704	M01107	2:233988949-235124783	-0.0356410850724766	0.0277006322141975	0.198215469026042
MR-PCA	bilirubin (z,z)	HMDB0000054	allantoin	HMDB0000462	GCST90200704	M01107	12:21093886-21593886	-0.220750936648085	0.161142515577493	0.17071462354455
MR-PCA	bilirubin (z,z)	HMDB0000054	beta-citrylglutamate	HMDB0241915	GCST90200704	GCST90199911	2:233988949-235124783	0.0080913817728279	0.0225162839170357	0.719328120172817
MR-PCA	bilirubin (z,z)	HMDB0000054	beta-citrylglutamate	HMDB0241915	GCST90200704	GCST90199911	12:21093886-21593886	-0.0905995455910884	0.0991584019116957	0.360882382034494
MR-PCA	bilirubin (z,z)	HMDB0000054	theobromine	HMDB0002825	GCST90200704	GCST90199644	2:233988949-235124783	0.0108483032061352	0.0226391740445717	0.631808576815463
MR-PCA	bilirubin (z,z)	HMDB0000054	theobromine	HMDB0002825	GCST90200704	GCST90199644	12:21093886-21593886	0.112171271129283	0.0996876483818458	0.260492694754134
MR-PCA	bilirubin (z,z)	HMDB0000054	hydroxy-n6,n6,n6-trimethyllysine*	HMDB01422	GCST90200704	GCST90200240	2:233988949-235124783	-0.0035678576337016	0.0225661576615192	0.87437282893598
MR-PCA	bilirubin (z,z)	HMDB0000054	hydroxy-n6,n6,n6-trimethyllysine*	HMDB01422	GCST90200704	GCST90200240	12:21093886-21593886	0.0258332749200152	0.0993751543242643	0.794896881017575
MR-PCA	biliverdin	HMDB0001008	kynurenine	HMDB0000684	GCST90200706	M15140	2:233898737-234978158	0.0085013451136523	0.0279690057497855	0.761161467415739
MR-PCA	biliverdin	HMDB0001008	kynurenine	HMDB0000684	GCST90200706	M15140	12:21102315-21602315	-0.17284473140388	0.130090796041446	0.183964494918294
MR-PCA	bilirubin (z,z)	HMDB0000054	7-methylxanthine	HMDB0001991	GCST90200704	M34390	2:233988949-235124783	-0.0011100861757091	0.0271558050886718	0.967392828166167
MR-PCA	bilirubin (z,z)	HMDB0000054	7-methylxanthine	HMDB0001991	GCST90200704	M34390	12:21093886-21593886	0.283408519067355	0.157962748352064	0.0727895796587548
MR-PCA	bilirubin (z,z)	HMDB0000054	cholesterol	HMDB0000067	GCST90200704	GCST90200368	2:233988949-235124783	-0.0049027037752851	0.022472706851241	0.827302437280381
MR-PCA	bilirubin (z,z)	HMDB0000054	cholesterol	HMDB0000067	GCST90200704	GCST90200368	12:21093886-21593886	0.235226577499155	0.0989681474542518	0.0174639919263822
MR-PCA	bilirubin (z,z)	HMDB0000054	thyroxine	HMDB0000248	GCST90200704	GCST90200293	2:233988949-235124783	-0.128117424350582	0.0224377290160516	1.13035605066832e-08
MR-PCA	bilirubin (z,z)	HMDB0000054	thyroxine	HMDB0000248	GCST90200704	GCST90200293	12:21093886-21593886	-0.182037867363073	0.0989388634038452	0.0657825451551095
MR-PCA	biliverdin	HMDB0001008	taurocholate	HMDB0000036	GCST90200706	GCST90200333	2:233898737-234978158	0.0070537030679251	0.0275633376680749	0.79802119214893
MR-PCA	biliverdin	HMDB0001008	taurocholate	HMDB0000036	GCST90200706	GCST90200333	12:21102315-21602315	-0.0786170338199479	0.111317933542326	0.480039700971491
MR-PCA	glycine	HMDB0000123	oleamide	HMDB0002117	GCST90200707	M32458	1:75967169-76467169	0.072267555248913	0.205245155959816	0.72476057978677
MR-PCA	glycine	HMDB0000123	oleamide	HMDB0002117	GCST90200707	M32458	2:211036896-212058697	0.0272766849171261	0.0383169647249941	0.476545487126522
MR-PCA	glycine	HMDB0000123	oleamide	HMDB0002117	GCST90200707	M32458	3:125659669-126159669	-0.188097807059804	0.13218948318817	0.154753321590146
MR-PCA	glycine	HMDB0000123	oleamide	HMDB0002117	GCST90200707	M32458	9:6290540-6790540	0.0023799398925216	0.133420271363189	0.98576815518273
MR-PCA	bilirubin (z,z)	HMDB0000054	asparagine	HMDB0000168	GCST90200704	GCST90200452	2:233988949-235124783	-0.0346342566012101	0.0224895738899728	0.123556963036266
MR-PCA	bilirubin (z,z)	HMDB0000054	asparagine	HMDB0000168	GCST90200704	GCST90200452	12:21093886-21593886	0.0293414741384053	0.0990223801359608	0.766992172386412
MR-PCA	bilirubin (z,z)	HMDB0000054	arginine	HMDB0000517	GCST90200704	bioa_002	2:233988949-235124783	0.0035430509170343	0.0115557341409317	0.759143714667558
MR-PCA	bilirubin (z,z)	HMDB0000054	arginine	HMDB0000517	GCST90200704	bioa_002	12:21093886-21593886	-0.0427433200559364	0.0672012481326181	0.524744161258945
MR-PCA	bilirubin (z,z)	HMDB0000054	hypotaurine	HMDB0000965	GCST90200704	GCST90200379	2:233988949-235124783	-0.0174661737859293	0.0225353783627362	0.438306738251224
MR-PCA	bilirubin (z,z)	HMDB0000054	hypotaurine	HMDB0000965	GCST90200704	GCST90200379	12:21093886-21593886	-0.112868033090163	0.0992239350649261	0.255325926758941
MR-PCA	biliverdin	HMDB0001008	glycerol 3-phosphate	HMDB0000126	GCST90200706	M15365	2:233898737-234978158	-0.0366584793945762	0.0280255713854319	0.190860819503504
MR-PCA	biliverdin	HMDB0001008	glycerol 3-phosphate	HMDB0000126	GCST90200706	M15365	12:21102315-21602315	0.285010761815796	0.130349560480881	0.0287782329658552
MR-PCA	n-acetyl-aspartyl-glutamate (naag)	HMDB0001067	acetate	HMDB0000042	GCST90200684	met-d-Acetate	11:45663099-50986366	-0.00426501654444	0.0058676970701966	0.467309399655661
MR-PCA	n-acetyl-aspartyl-glutamate (naag)	HMDB0001067	acetate	HMDB0000042	GCST90200684	met-d-Acetate	11:54602007-58367668	0.0008941755202983	0.0092118123377809	0.922672106890169
MR-PCA	biliverdin	HMDB0001008	ornithine	HMDB0000214	GCST90200706	bioa_014	2:233898737-234978158	-0.0013212232398409	0.0137445198495906	0.923419489263578
MR-PCA	biliverdin	HMDB0001008	ornithine	HMDB0000214	GCST90200706	bioa_014	12:21102315-21602315	0.0773870633203166	0.0635081638053955	0.223019878011431
MR-PCA	biliverdin	HMDB0001008	theobromine	HMDB0002825	GCST90200706	M18392	2:233898737-234978158	0.004125097504913	0.0280572300292474	0.88311275853552
MR-PCA	biliverdin	HMDB0001008	theobromine	HMDB0002825	GCST90200706	M18392	12:21102315-21602315	0.0384809194287005	0.130507383628184	0.768103684335631
MR-PCA	bilirubin (z,z)	HMDB0000054	taurocholate	HMDB0000036	GCST90200704	GCST90200333	2:233988949-235124783	0.0058731913644255	0.0232081974778519	0.800217689341755
MR-PCA	bilirubin (z,z)	HMDB0000054	taurocholate	HMDB0000036	GCST90200704	GCST90200333	12:21093886-21593886	-0.0235232697463374	0.102211283557679	0.817980209049106
MR-PCA	biliverdin	HMDB0001008	docosahexaenoate (dha; 22:6n3)	HMDB0002183	GCST90200706	GCST90199651	2:233898737-234978158	-0.0095678634745112	0.0266533023756577	0.719613952881623
MR-PCA	biliverdin	HMDB0001008	docosahexaenoate (dha; 22:6n3)	HMDB0002183	GCST90200706	GCST90199651	12:21102315-21602315	0.14935379226611	0.107801281227018	0.165913473499353
MR-PCA	biliverdin	HMDB0001008	4-acetamidobutanoate	HMDB0003681	GCST90200706	GCST90200311	2:233898737-234978158	-0.0069818906490034	0.0268595305823038	0.794909358967889
MR-PCA	biliverdin	HMDB0001008	4-acetamidobutanoate	HMDB0003681	GCST90200706	GCST90200311	12:21102315-21602315	0.25626274699061	0.108616674821654	0.0183078909409427
MR-PCA	bilirubin (z,z)	HMDB0000054	isoleucine	HMDB0000172	GCST90200704	met-d-Ile	2:233988949-235124783	0.0027982139921972	0.0060191309792266	0.642012588953493
MR-PCA	bilirubin (z,z)	HMDB0000054	isoleucine	HMDB0000172	GCST90200704	met-d-Ile	12:21093886-21593886	-0.107407846262519	0.0270428636512398	7.1342667875989e-05
MR-PCA	glycine	HMDB0000123	hydroxy-n6,n6,n6-trimethyllysine*	HMDB01422	GCST90200707	GCST90200240	1:75967169-76467169	0.0913939613049497	0.141792563026194	0.519211691996546
MR-PCA	glycine	HMDB0000123	hydroxy-n6,n6,n6-trimethyllysine*	HMDB01422	GCST90200707	GCST90200240	2:211036896-212058697	0.0683977659574398	0.0297410224131958	0.0214607682232474
MR-PCA	glycine	HMDB0000123	hydroxy-n6,n6,n6-trimethyllysine*	HMDB01422	GCST90200707	GCST90200240	3:125659669-126159669	0.166411498236451	0.0893695080266862	0.0625944565761327
MR-PCA	glycine	HMDB0000123	hydroxy-n6,n6,n6-trimethyllysine*	HMDB01422	GCST90200707	GCST90200240	9:6290540-6790540	0.139388003211256	0.0946337631634118	0.14077249231369
MR-PCA	glycine	HMDB0000123	phosphate	HMDB0001429	GCST90200707	GCST90200393	1:75967169-76467169	0.0991876478087337	0.141310325303579	0.482733008755206
MR-PCA	glycine	HMDB0000123	phosphate	HMDB0001429	GCST90200707	GCST90200393	2:211036896-212058697	-0.0194678293896311	0.0296422892266445	0.511336126098539
MR-PCA	glycine	HMDB0000123	phosphate	HMDB0001429	GCST90200707	GCST90200393	3:125659669-126159669	0.0068955560957126	0.0890635678461289	0.938287156147393
MR-PCA	glycine	HMDB0000123	phosphate	HMDB0001429	GCST90200707	GCST90200393	9:6290540-6790540	0.0638487321030752	0.0943030732131736	0.498368604076269
MR-PCA	n-acetyl-aspartyl-glutamate (naag)	HMDB0001067	valine	HMDB0000883	GCST90200684	met-d-Val	11:45663099-50986366	0.0006659789207231	0.0058676414221548	0.909633944301629
MR-PCA	n-acetyl-aspartyl-glutamate (naag)	HMDB0001067	valine	HMDB0000883	GCST90200684	met-d-Val	11:54602007-58367668	-0.0071304986088423	0.0092117398738174	0.438891507502174
MR-PCA	leucine	HMDB0000687	acetate	HMDB0000042	M00060	met-d-Acetate	4:88976422-89476422	-0.0315321853214132	0.0288161050761967	0.27384287763856
MR-PCA	leucine	HMDB0000687	acetate	HMDB0000042	M00060	met-d-Acetate	6:45295851-45795851	-0.0047039226677849	0.0498393295429778	0.924805920019273
MR-PCA	bilirubin (z,z)	HMDB0000054	acetone	HMDB0001659	GCST90200704	met-d-Acetone	2:233988949-235124783	0.0081290118104182	0.0060190316841056	0.176839170359735
MR-PCA	bilirubin (z,z)	HMDB0000054	acetone	HMDB0001659	GCST90200704	met-d-Acetone	12:21093886-21593886	0.0056403169305565	0.0270435890038856	0.834788678872613
MR-PCA	biliverdin	HMDB0001008	n6,n6,n6-trimethyllysine	HMDB0001325	GCST90200706	GCST90200344	2:233898737-234978158	0.0305393813331038	0.0268159797876177	0.254765680318519
MR-PCA	biliverdin	HMDB0001008	n6,n6,n6-trimethyllysine	HMDB0001325	GCST90200706	GCST90200344	12:21102315-21602315	0.0849515583191877	0.10829814522762	0.432791934306973
MR-PCA	biliverdin	HMDB0001008	stearoyl sphingomyelin (d18:1/18:0)	HMDB0001348	GCST90200706	GCST90200335	2:233898737-234978158	-0.0215276688920345	0.026689214546189	0.41989376840437
MR-PCA	biliverdin	HMDB0001008	stearoyl sphingomyelin (d18:1/18:0)	HMDB0001348	GCST90200706	GCST90200335	12:21102315-21602315	-0.258784580034711	0.107924142748284	0.0164921701339412
MR-PCA	biliverdin	HMDB0001008	phenylethylamine	HMDB0012275	GCST90200706	bioa_015	2:233898737-234978158	-0.0108881300002617	0.0261780881193031	0.677464641982511
MR-PCA	biliverdin	HMDB0001008	phenylethylamine	HMDB0012275	GCST90200706	bioa_015	12:21102315-21602315	0.0920480983651961	0.107406957329092	0.391443156089253
MR-PCA	biliverdin	HMDB0001008	1,7-dimethylurate	HMDB0011103	GCST90200706	GCST90199756	2:233898737-234978158	0.0211915792012861	0.0272013714692349	0.435942666235541
MR-PCA	biliverdin	HMDB0001008	1,7-dimethylurate	HMDB0011103	GCST90200706	GCST90199756	12:21102315-21602315	-0.102332195650081	0.110007639194594	0.352253002974403
MR-PCA	biliverdin	HMDB0001008	s-1-pyrroline-5-carboxylate	HMDB0001301	GCST90200706	GCST90200381	2:233898737-234978158	-0.0312289207122664	0.0267312356230852	0.242703603710696
MR-PCA	biliverdin	HMDB0001008	s-1-pyrroline-5-carboxylate	HMDB0001301	GCST90200706	GCST90200381	12:21102315-21602315	0.0592896923134686	0.107956813506645	0.582869409955334
MR-PCA	biliverdin	HMDB0001008	eicosapentaenoate (epa; 20:5n3)	HMDB0001999	GCST90200706	GCST90200349	2:233898737-234978158	-0.0120047717416475	0.0266878281853	0.652838807049201
MR-PCA	biliverdin	HMDB0001008	eicosapentaenoate (epa; 20:5n3)	HMDB0001999	GCST90200706	GCST90200349	12:21102315-21602315	0.337570916939601	0.107925126017915	0.0017610494791736
MR-PCA	biliverdin	HMDB0001008	2-hydroxyphenylacetate	HMDB0000669	GCST90200706	GCST90200369	2:233898737-234978158	-0.045782325663628	0.0278848368156965	0.10062402051148
MR-PCA	biliverdin	HMDB0001008	2-hydroxyphenylacetate	HMDB0000669	GCST90200706	GCST90200369	12:21102315-21602315	0.0052752923077196	0.112627588757911	0.962642050335645
MR-PCA	biliverdin	HMDB0001008	3-methyl-2-oxovalerate	HMDB0000491	GCST90200706	GCST90199631	2:233898737-234978158	0.0195440286132731	0.0266914647801799	0.464034201314527
MR-PCA	biliverdin	HMDB0001008	3-methyl-2-oxovalerate	HMDB0000491	GCST90200706	GCST90199631	12:21102315-21602315	-0.180210463624536	0.107788983635617	0.0945475890696
MR-PCA	bilirubin (z,z)	HMDB0000054	alanine	HMDB0000161	GCST90200704	met-d-Ala	2:233988949-235124783	0.0018486092055807	0.0060191662272905	0.758751671681592
MR-PCA	bilirubin (z,z)	HMDB0000054	alanine	HMDB0000161	GCST90200704	met-d-Ala	12:21093886-21593886	-0.084476662115587	0.0270432293675072	0.0017855370134829
MR-PCA	glycine	HMDB0000123	eicosapentaenoate (epa; 20:5n3)	HMDB0001999	GCST90200707	GCST90200349	1:75967169-76467169	-0.25101287257993	0.141219097964231	0.0754907533229117
MR-PCA	glycine	HMDB0000123	eicosapentaenoate (epa; 20:5n3)	HMDB0001999	GCST90200707	GCST90200349	2:211036896-212058697	-0.0166893432091163	0.0296243484318147	0.573185855936884
MR-PCA	glycine	HMDB0000123	eicosapentaenoate (epa; 20:5n3)	HMDB0001999	GCST90200707	GCST90200349	3:125659669-126159669	-0.0457191465565486	0.0890091679202719	0.607499956380849
MR-PCA	glycine	HMDB0000123	eicosapentaenoate (epa; 20:5n3)	HMDB0001999	GCST90200707	GCST90200349	9:6290540-6790540	0.0080229145949964	0.0942485502645891	0.932161958345034
MR-PCA	glycine	HMDB0000123	alanine	HMDB0000161	GCST90200707	M32339	1:75967169-76467169	0.068426453222957	0.198598977745538	0.730435822398202
MR-PCA	glycine	HMDB0000123	alanine	HMDB0000161	GCST90200707	M32339	2:211036896-212058697	-0.0401983644739721	0.0370743890708279	0.278248490569573
MR-PCA	glycine	HMDB0000123	alanine	HMDB0000161	GCST90200707	M32339	3:125659669-126159669	-0.226797828736497	0.127932417549724	0.0762628395844554
MR-PCA	glycine	HMDB0000123	alanine	HMDB0000161	GCST90200707	M32339	9:6290540-6790540	-0.029515340636477	0.129101375865832	0.819163170110608
MR-PCA	biliverdin	HMDB0001008	cystathionine	HMDB0000099	GCST90200706	GCST90200383	2:233898737-234978158	0.0019901053716276	0.0270931068926097	0.941444604109653
MR-PCA	biliverdin	HMDB0001008	cystathionine	HMDB0000099	GCST90200706	GCST90200383	12:21102315-21602315	-0.204896397613482	0.109567800320993	0.0614779740741811
MR-PCA	biliverdin	HMDB0001008	pyruvate	HMDB0000243	GCST90200706	met-d-Pyruvate	2:233898737-234978158	-0.0042482037834734	0.0071581293697353	0.552860228812689
MR-PCA	biliverdin	HMDB0001008	pyruvate	HMDB0000243	GCST90200706	met-d-Pyruvate	12:21102315-21602315	-0.0038309145639068	0.0289205375131001	0.894617720262029
MR-PCA	biliverdin	HMDB0001008	alanine	HMDB0000161	GCST90200706	GCST90200431	2:233898737-234978158	0.0128520883873576	0.0266784117247853	0.629989849459886
MR-PCA	biliverdin	HMDB0001008	alanine	HMDB0000161	GCST90200706	GCST90200431	12:21102315-21602315	-0.377127377422135	0.107873444158367	0.0004722588937779
MR-PCA	glutamine	HMDB0000641	3-(4-hydroxyphenyl)lactate	HMDB0000755	M00053	GCST90200371	12:56615040-57115040	-0.102608744557212	0.106952790564271	0.337365574753723
MR-PCA	glycine	HMDB0000123	cholesterol	HMDB0000067	GCST90200707	GCST90200368	1:75967169-76467169	0.195160622690891	0.141204799426591	0.166937803766783
MR-PCA	glycine	HMDB0000123	cholesterol	HMDB0000067	GCST90200707	GCST90200368	2:211036896-212058697	0.0438256527723524	0.0296214300192587	0.138999995958021
MR-PCA	glycine	HMDB0000123	cholesterol	HMDB0000067	GCST90200707	GCST90200368	3:125659669-126159669	0.0645939091539231	0.0890037352344301	0.46799584443732
MR-PCA	glycine	HMDB0000123	cholesterol	HMDB0000067	GCST90200707	GCST90200368	9:6290540-6790540	-0.0945307162915115	0.0942430189306352	0.315835426030132
MR-PCA	glutamine	HMDB0000641	spermidine	HMDB0001257	M00053	GCST90200423	12:56615040-57115040	0.0579436688782411	0.113384792191451	0.609326106901553
MR-PCA	glycine	HMDB0000123	inosine	HMDB0000195	GCST90200707	GCST90200394	1:75967169-76467169	0.122712801486048	0.182528269508604	0.501396056811366
MR-PCA	glycine	HMDB0000123	inosine	HMDB0000195	GCST90200707	GCST90200394	2:211036896-212058697	-0.0395998884597379	0.0382948695181142	0.30109962233639
MR-PCA	glycine	HMDB0000123	inosine	HMDB0000195	GCST90200707	GCST90200394	3:125659669-126159669	0.0076931403099925	0.115071770721362	0.946697019487202
MR-PCA	glycine	HMDB0000123	inosine	HMDB0000195	GCST90200707	GCST90200394	9:6290540-6790540	-0.171754859285049	0.121838746143764	0.158631245493125
MR-PCA	glycine	HMDB0000123	citrate	HMDB0000094	GCST90200707	GCST90200304	1:75967169-76467169	-0.112208000963063	0.141193138601919	0.426780558336649
MR-PCA	glycine	HMDB0000123	citrate	HMDB0000094	GCST90200707	GCST90200304	2:211036896-212058697	-0.0007895184700436	0.0296200958526778	0.978735044782067
MR-PCA	glycine	HMDB0000123	citrate	HMDB0000094	GCST90200707	GCST90200304	3:125659669-126159669	-0.0285816607250746	0.0889955174305915	0.748090332234531
MR-PCA	glycine	HMDB0000123	citrate	HMDB0000094	GCST90200707	GCST90200304	9:6290540-6790540	0.254922960439024	0.0942261962411353	0.0068214754366456
MR-PCA	glycine	HMDB0000123	inosine 5'-monophosphate (imp)	HMDB0000175	GCST90200707	GCST90200395	1:75967169-76467169	-0.0408221603833958	0.188404498710117	0.828463222322422
MR-PCA	glycine	HMDB0000123	inosine 5'-monophosphate (imp)	HMDB0000175	GCST90200707	GCST90200395	2:211036896-212058697	-0.0169106221913314	0.0395215149367809	0.668735607897364
MR-PCA	glycine	HMDB0000123	inosine 5'-monophosphate (imp)	HMDB0000175	GCST90200707	GCST90200395	3:125659669-126159669	0.0863581448468042	0.118743852762726	0.46706416692522
MR-PCA	glycine	HMDB0000123	inosine 5'-monophosphate (imp)	HMDB0000175	GCST90200707	GCST90200395	9:6290540-6790540	0.124416017161068	0.125703702906695	0.322293306514387
MR-PCA	histidine	HMDB0000177	lactate	HMDB0000190	M00059	M00527	4:9731889-10602550	-0.0871961215183821	0.133172224557599	0.512620954540741
MR-PCA	histidine	HMDB0000177	leucine	HMDB0000687	M00059	M00060	4:9731889-10602550	-0.0874824900483065	0.133293633249048	0.511622051489937
MR-PCA	histidine	HMDB0000177	glycochenodeoxycholate	HMDB0000637	M00059	M32346	4:9731889-10602550	0.158554725844933	0.139751157409014	0.256563762251299
MR-PCA	histidine	HMDB0000177	eicosapentaenoate (epa; 20:5n3)	HMDB0001999	M00059	M18467	4:9731889-10602550	-0.217524228041264	0.133132193133582	0.102280579044614
MR-PCA	histidine	HMDB0000177	alanine	HMDB0000161	M00059	M32339	4:9731889-10602550	0.117226089261016	0.133355295856583	0.379373692801164
MR-PCA	histidine	HMDB0000177	caffeine	HMDB0001847	M00059	M00569	4:9731889-10602550	-0.103280504495372	0.133998479488377	0.440849924194845
MR-PCA	histidine	HMDB0000177	phenylalanine	HMDB0000159	M00059	M00064	4:9731889-10602550	-0.0761555401183806	0.133269136438208	0.567700278029361
MR-PCA	histidine	HMDB0000177	methionine	HMDB0000696	M00059	bioa_013	4:9731889-10602550	0.132647020975875	0.0649413715444243	0.041095444940491
MR-PCA	leucine	HMDB0000687	tyrosine	HMDB0000158	M00060	met-d-Tyr	4:88976422-89476422	-0.0481715640891444	0.0288327655175161	0.0947764065520384
MR-PCA	leucine	HMDB0000687	tyrosine	HMDB0000158	M00060	met-d-Tyr	6:45295851-45795851	0.0508065242653123	0.0498685848732978	0.308294021800756
MR-PCA	leucine	HMDB0000687	cholesterol	HMDB0000067	M00060	M00063	4:88976422-89476422	-0.064557595022147	0.113886383007688	0.570809541222757
MR-PCA	leucine	HMDB0000687	cholesterol	HMDB0000067	M00060	M00063	6:45295851-45795851	-0.242017341407421	0.196971927932329	0.219188241117593
MR-PCA	tryptophan	HMDB0000929	pyruvate	HMDB0000243	M00054	M00599	3:20813578-21313578	-0.0602472078504507	0.168691053655235	0.720983073656553
MR-PCA	tryptophan	HMDB0000929	pyruvate	HMDB0000243	M00054	M00599	3:189559163-190059163	-0.0592682466982259	0.140808883316862	0.673818834002168
MR-PCA	tryptophan	HMDB0000929	pyruvate	HMDB0000243	M00054	M00599	4:156579823-157079823	0.058805227100561	0.111310231801093	0.597290934366008
MR-PCA	tryptophan	HMDB0000929	pyruvate	HMDB0000243	M00054	M00599	5:142947848-143447848	-0.131362526311046	0.143794935541511	0.360958237292081
MR-PCA	tryptophan	HMDB0000929	pyruvate	HMDB0000243	M00054	M00599	5:153760041-154260041	0.161397363181255	0.144062015185857	0.262572081065151
MR-PCA	tryptophan	HMDB0000929	pyruvate	HMDB0000243	M00054	M00599	6:111281159-111781159	0.0006020901395535	0.180382443887362	0.997336783313447
MR-PCA	tryptophan	HMDB0000929	pyruvate	HMDB0000243	M00054	M00599	6:125293311-125793311	0.011206898616765	0.175625912338125	0.949120567382568
MR-PCA	tryptophan	HMDB0000929	pyruvate	HMDB0000243	M00054	M00599	7:14057409-14557409	0.0264042954510381	0.101030288338718	0.793822385681929
MR-PCA	tryptophan	HMDB0000929	pyruvate	HMDB0000243	M00054	M00599	11:116404435-116904435	0.107918425775712	0.112966772635317	0.339420333419645
MR-PCA	tryptophan	HMDB0000929	pyruvate	HMDB0000243	M00054	M00599	16:53794515-54294515	0.0393121917578977	0.176968103592637	0.824202712981368
MR-PCA	leucine	HMDB0000687	acetoacetate	HMDB0000060	M00060	GCST90200318	4:88976422-89476422	0.243005713298513	0.115059708443108	0.0346867407210908
MR-PCA	leucine	HMDB0000687	acetoacetate	HMDB0000060	M00060	GCST90200318	6:45295851-45795851	-0.132814950212535	0.199283935416725	0.505116549988223
MR-PCA	leucine	HMDB0000687	citrulline	HMDB0000904	M00060	M02132	4:88976422-89476422	0.100467216900763	0.114186606877755	0.378939953293837
MR-PCA	leucine	HMDB0000687	citrulline	HMDB0000904	M00060	M02132	6:45295851-45795851	0.178227594906061	0.197505001630149	0.366846890811271
MR-PCA	leucine	HMDB0000687	3-hydroxybutyrate (bhba)	HMDB0000011	M00060	M00542	4:88976422-89476422	0.0870564845586558	0.113841302874438	0.444439531872717
MR-PCA	leucine	HMDB0000687	3-hydroxybutyrate (bhba)	HMDB0000011	M00060	M00542	6:45295851-45795851	0.107789138313128	0.196885987658297	0.584055991864923
MR-PCA	asparagine	HMDB0000168	phenylethylamine	HMDB0012275	M34283	bioa_015	11:61916235-62416235	0.0824119381172604	0.13627373348661	0.545343180551708
MR-PCA	asparagine	HMDB0000168	phenylethylamine	HMDB0012275	M34283	bioa_015	14:104016664-104812812	-0.0755110118827036	0.0765539977264201	0.323948728627179
MR-PCA	adenosine	HMDB0000050	phenylalanine	HMDB0000159	M00555	M00064	1:109564880-110064880	-0.0016163551861844	0.143431768847016	0.991008703566022
MR-PCA	adenosine	HMDB0000050	phenylalanine	HMDB0000159	M00555	M00064	6:96128415-96628415	-0.166139100502033	0.258497537990752	0.520411919826739
MR-PCA	leucine	HMDB0000687	serotonin (5ht)	HMDB0000259	M00060	M02342	4:88976422-89476422	0.0591042229213188	0.128432909013091	0.645376034034314
MR-PCA	leucine	HMDB0000687	serotonin (5ht)	HMDB0000259	M00060	M02342	6:45295851-45795851	-0.0657249001525971	0.222134956986112	0.767323069278693
MR-PCA	leucine	HMDB0000687	urea	HMDB0000294	M00060	M01670	4:88976422-89476422	0.125983346412726	0.114018543888428	0.26918674191139
MR-PCA	leucine	HMDB0000687	urea	HMDB0000294	M00060	M01670	6:45295851-45795851	0.162906900542139	0.197205681204097	0.408760922843531
MR-PCA	leucine	HMDB0000687	choline	HMDB0000097	M00060	M15506	4:88976422-89476422	0.283586556881023	0.114293271688661	0.013093415919015
MR-PCA	leucine	HMDB0000687	choline	HMDB0000097	M00060	M15506	6:45295851-45795851	0.466477334953692	0.19767701348052	0.0182850096648242
MR-PCA	leucine	HMDB0000687	alpha-tocopherol	HMDB0001893	M00060	GCST90200302	4:88976422-89476422	0.0294916410519663	0.105495954444066	0.779820975867419
MR-PCA	leucine	HMDB0000687	alpha-tocopherol	HMDB0001893	M00060	GCST90200302	6:45295851-45795851	-0.214207748633597	0.182667395036266	0.240929979295024
MR-PCA	leucine	HMDB0000687	3-hydroxybutyrate (bhba)	HMDB0000011	M00060	GCST90200367	4:88976422-89476422	0.126532597913655	0.104851975895817	0.227519340206375
MR-PCA	leucine	HMDB0000687	3-hydroxybutyrate (bhba)	HMDB0000011	M00060	GCST90200367	6:45295851-45795851	0.383878633103224	0.181522618068224	0.034449533291499
MR-PCA	leucine	HMDB0000687	2-oxoarginine*	HMDB0004225	M00060	GCST90199903	4:88976422-89476422	-0.0117869201279948	0.105301326273179	0.910874823222325
MR-PCA	leucine	HMDB0000687	2-oxoarginine*	HMDB0004225	M00060	GCST90199903	6:45295851-45795851	-0.25669437291386	0.182340394120791	0.159197502982632
MR-PCA	leucine	HMDB0000687	biliverdin	HMDB0001008	M00060	GCST90200706	4:88976422-89476422	0.0139089988360937	0.105048127981508	0.89466319623368
MR-PCA	leucine	HMDB0000687	biliverdin	HMDB0001008	M00060	GCST90200706	6:45295851-45795851	0.190513306180518	0.181880689251835	0.294886053533905
MR-PCA	leucine	HMDB0000687	alpha-ketoglutarate	HMDB0000208	M00060	M33453	4:88976422-89476422	0.0388201420750255	0.129266515410738	0.763940028637878
MR-PCA	leucine	HMDB0000687	alpha-ketoglutarate	HMDB0000208	M00060	M33453	6:45295851-45795851	-0.120075975340556	0.223558475286155	0.591190142392261
MR-PCA	leucine	HMDB0000687	glutamate	HMDB0000148	M00060	GCST90200412	4:88976422-89476422	-0.293350107600516	0.104866943488067	0.0051522828729143
MR-PCA	leucine	HMDB0000687	glutamate	HMDB0000148	M00060	GCST90200412	6:45295851-45795851	-0.308053370908884	0.181593560264076	0.0898121804808732
MR-PCA	leucine	HMDB0000687	glycine	HMDB0000123	M00060	GCST90200707	4:88976422-89476422	0.153548759788512	0.105052244983939	0.143839374402004
MR-PCA	leucine	HMDB0000687	glycine	HMDB0000123	M00060	GCST90200707	6:45295851-45795851	0.0535244593164655	0.181920560500711	0.768590672464011
MR-PCA	leucine	HMDB0000687	glycine	HMDB0000123	M00060	bioa_008	4:88976422-89476422	-0.0144247232210216	0.0349288501433759	0.679625321846509
MR-PCA	leucine	HMDB0000687	glycine	HMDB0000123	M00060	bioa_008	6:45295851-45795851	-0.0456918507278472	0.0595632110709878	0.443012963963407
MR-PCA	leucine	HMDB0000687	3,7-dimethylurate	HMDB0001982	M00060	GCST90199755	4:88976422-89476422	-0.0487240486025222	0.115011783569588	0.671825483070666
MR-PCA	leucine	HMDB0000687	3,7-dimethylurate	HMDB0001982	M00060	GCST90199755	6:45295851-45795851	-0.169337329329612	0.199133491235882	0.395118900723537
MR-PCA	leucine	HMDB0000687	n-formylanthranilic acid	HMDB0004089	M00060	GCST90199960	4:88976422-89476422	1.63798378384751e-05	0.109994317709968	0.999881182774315
MR-PCA	leucine	HMDB0000687	n-formylanthranilic acid	HMDB0004089	M00060	GCST90199960	6:45295851-45795851	-0.0085139692743192	0.190508829963319	0.964353862069271
MR-PCA	leucine	HMDB0000687	5-oxoproline	HMDB0000267	M00060	M01494	4:88976422-89476422	0.222794731156619	0.113960571294271	0.0505811912135507
MR-PCA	leucine	HMDB0000687	5-oxoproline	HMDB0000267	M00060	M01494	6:45295851-45795851	0.0212514289118334	0.197107965582566	0.914141503838283
MR-PCA	leucine	HMDB0000687	arachidonate (20:4n6)	HMDB0001043	M00060	M01110	4:88976422-89476422	0.0050663525749975	0.113871984442518	0.964512507033887
MR-PCA	leucine	HMDB0000687	arachidonate (20:4n6)	HMDB0001043	M00060	M01110	6:45295851-45795851	-0.53963760353373	0.196920265954688	0.0061367006164788
MR-PCA	leucine	HMDB0000687	phosphoethanolamine	HMDB0000224	M00060	GCST90200281	4:88976422-89476422	0.0672045068509012	0.105101096082531	0.522545013999967
MR-PCA	leucine	HMDB0000687	phosphoethanolamine	HMDB0000224	M00060	GCST90200281	6:45295851-45795851	-0.266185002707323	0.181986055954291	0.14355851385061
MR-PCA	leucine	HMDB0000687	5-methylthioadenosine (mta)	HMDB0001173	M00060	GCST90200359	4:88976422-89476422	-0.0471204172577499	0.105386156047927	0.654787328826068
MR-PCA	leucine	HMDB0000687	5-methylthioadenosine (mta)	HMDB0001173	M00060	GCST90200359	6:45295851-45795851	-0.0055397679185457	0.182491946983766	0.975782950393569
MR-PCA	cholesterol	HMDB0000067	urate	HMDB0000289	M00063	GCST90200307	1:109571511-110071511	-0.114608769116134	0.151893378635205	0.45052843769211
MR-PCA	cystine	HMDB0000192	glycerophosphoethanolamine	HMDB0000114	M31454	GCST90199808	22:24745202-25245202	-0.0585558391258296	0.0580979009779878	0.313511027151303
MR-PCA	mannose	HMDB0000169	threonine	HMDB0000167	M00584	M01284	2:27182547-28770083	0.298113176768535	0.0642344307293616	3.46696200693499e-06
MR-PCA	glutamate	HMDB0000148	glutamate	HMDB0000148	bioa_007	M32322	12:121174861-121674861	1.15633885947691	0.276848121561487	2.95640507765587e-05
MR-PCA	leucine	HMDB0000687	valine	HMDB0000883	M00060	met-d-Val	4:88976422-89476422	0.703560210871711	0.0287500209482847	2.9613339815480903e-132
MR-PCA	leucine	HMDB0000687	valine	HMDB0000883	M00060	met-d-Val	6:45295851-45795851	-0.0560176825296376	0.0498388909388982	0.261023503424816
MR-PCA	uridine	HMDB0000296	allantoin	HMDB0000462	M00606	GCST90200286	1:20665172-21165172	0.120899251512653	0.145603986024376	0.406352643130561
MR-PCA	uridine	HMDB0000296	allantoin	HMDB0000462	M00606	GCST90200286	7:47852911-48352911	-0.0168215209124281	0.144859766380057	0.90755522345989
MR-PCA	uridine	HMDB0000296	allantoin	HMDB0000462	M00606	GCST90200286	22:50721752-51221752	0.0744044256425143	0.108226358601224	0.491774661670457
MR-PCA	4-acetamidobutanoate	HMDB0003681	kynurenate	HMDB0000715	M01558	GCST90200454	8:18010431-18510431	-0.081924342213651	0.0499860853908447	0.101225141822773
MR-PCA	4-acetamidobutanoate	HMDB0003681	kynurenate	HMDB0000715	M01558	GCST90200454	18:22536478-23036478	-0.0736165446224636	0.168693074755506	0.662551325952917
MR-PCA	sarcosine	HMDB0000271	inositol 1-phosphate (i1p)	HMDB0000213	bioa_031	M01481	6:42690673-43190673	0.18775558239014	0.465849857568431	0.686919657956913
MR-PCA	sarcosine	HMDB0000271	inositol 1-phosphate (i1p)	HMDB0000213	bioa_031	M01481	9:136282183-136851769	0.250152291324962	0.22446644864415	0.265094478429912
MR-PCA	serine	HMDB0000187	paraxanthine	HMDB0001860	bioa_018	M18254	1:11610843-12110843	-0.285769254933898	0.299596766340177	0.340161469507847
MR-PCA	serine	HMDB0000187	paraxanthine	HMDB0001860	bioa_018	M18254	1:119427250-120522606	-0.111530785726364	0.0894810920351096	0.212611214379622
MR-PCA	serine	HMDB0000187	paraxanthine	HMDB0001860	bioa_018	M18254	2:27480940-27980940	0.291493183594886	0.210686359985945	0.16649909366878
MR-PCA	serine	HMDB0000187	paraxanthine	HMDB0001860	bioa_018	M18254	2:211315692-212076215	-0.310093710386042	0.162321389194972	0.0560857507074391
MR-PCA	serine	HMDB0000187	paraxanthine	HMDB0001860	bioa_018	M18254	3:125660381-126160381	0.222031273595753	0.221187562974525	0.315468054322662
MR-PCA	serine	HMDB0000187	paraxanthine	HMDB0001860	bioa_018	M18254	7:55551853-56922308	-0.0692037637903809	0.11756725457653	0.556108644466541
MR-PCA	serine	HMDB0000187	paraxanthine	HMDB0001860	bioa_018	M18254	8:126232621-126732621	0.726415318138795	0.850173739640822	0.392865887096455
MR-PCA	serine	HMDB0000187	paraxanthine	HMDB0001860	bioa_018	M18254	10:65065800-65565800	-0.289700845114531	0.337647967785349	0.390894280743062
MR-PCA	betaine	HMDB0000043	valine	HMDB0000883	M03141	M01649	2:211337631-211837631	0.0950627415228954	0.097901168727654	0.331544684038212
MR-PCA	betaine	HMDB0000043	valine	HMDB0000883	M03141	M01649	5:78095798-78666416	-0.0417694495810754	0.0875578503979813	0.633326704389359
MR-PCA	betaine	HMDB0000043	valine	HMDB0000883	M03141	M01649	12:30349-530349	-0.128882481446103	0.135098664252551	0.340089803085598
MR-PCA	betaine	HMDB0000043	valine	HMDB0000883	M03141	M01649	21:44237404-44737404	0.185954997613197	0.114175002637088	0.103379935998524
MR-PCA	methionine	HMDB0000696	heme	HMDB0003178	bioa_013	M32593	5:89993899-90493899	-0.170666679555955	0.2626253925565	0.515790180180323
MR-PCA	methionine	HMDB0000696	heme	HMDB0003178	bioa_013	M32593	10:81796208-82296208	-0.280908793256987	0.313424949454945	0.370116390757761
MR-PCA	methionine	HMDB0000696	heme	HMDB0003178	bioa_013	M32593	12:46900176-47464292	-0.094308086076691	0.249000486019352	0.704876049241034
MR-PCA	methionine	HMDB0000696	heme	HMDB0003178	bioa_013	M32593	12:56615040-57115040	0.158633127523687	0.352601860881458	0.65278755731624
MR-PCA	citrate	HMDB0000094	alpha-ketobutyrate	HMDB0000005	M01564	GCST90200438	5:14625868-15125868	0.0997934016460454	0.121528495903282	0.411559533460015
MR-PCA	citrate	HMDB0000094	alpha-ketobutyrate	HMDB0000005	M01564	GCST90200438	17:6345930-6933878	-0.0414864450659754	0.0834027863459148	0.618890951342803
MR-PCA	2-aminobutyrate	HMDB0000452	hydroxy-n6,n6,n6-trimethyllysine*	HMDB01422	M32348	GCST90200240	2:64958074-65458074	0.0971296289188235	0.0963975055631606	0.313649008483891
MR-PCA	2-aminobutyrate	HMDB0000452	hydroxy-n6,n6,n6-trimethyllysine*	HMDB01422	M32348	GCST90200240	4:88993818-89493818	0.0205180786805247	0.132010346909784	0.876484063966467
MR-PCA	urate	HMDB0000289	uridine	HMDB0000296	M01604	GCST90200407	4:9676051-10553081	-0.0373232960428056	0.0466229005447569	0.423400491638051
MR-PCA	kynurenine	HMDB0000684	n-palmitoyl-sphinganine (d18:0/16:0)	HMDB11760	M15140	GCST90200064	8:39556267-40056267	-0.0908966679365371	0.122303086152847	0.457355583059965
MR-PCA	kynurenine	HMDB0000684	n-palmitoyl-sphinganine (d18:0/16:0)	HMDB11760	M15140	GCST90200064	12:112341686-113156415	0.0916121936205318	0.131024308267473	0.484427063574237
MR-PCA	kynurenine	HMDB0000684	n-palmitoyl-sphinganine (d18:0/16:0)	HMDB11760	M15140	GCST90200064	16:87628822-88128822	-0.0282536353460235	0.0784367812612903	0.718690837140518
MR-PCA	4-acetamidobutanoate	HMDB0003681	5-acetylamino-6-formylamino-3-methyluracil	HMDB0011105	M01558	GCST90200680	8:18010431-18510431	1.98787106686158	0.0517119929643407	0.0
MR-PCA	4-acetamidobutanoate	HMDB0003681	5-acetylamino-6-formylamino-3-methyluracil	HMDB0011105	M01558	GCST90200680	18:22536478-23036478	0.0188206872388346	0.175676250434494	0.914683632423012
MR-PCA	histidine	HMDB0000177	5,6-dihydrothymine	HMDB0000079	met-d-His	GCST90200339	1:168963261-169463261	-0.008856979063625	0.529941476793237	0.986665475004234
MR-PCA	histidine	HMDB0000177	5,6-dihydrothymine	HMDB0000079	met-d-His	GCST90200339	2:27491237-27991237	0.251787369368565	0.476055271645593	0.596872291887523
MR-PCA	histidine	HMDB0000177	5,6-dihydrothymine	HMDB0000079	met-d-His	GCST90200339	2:211290507-212074453	-0.382546715507622	0.233945298371885	0.102007698233982
MR-PCA	histidine	HMDB0000177	5,6-dihydrothymine	HMDB0000079	met-d-His	GCST90200339	3:148408762-149190142	-0.315985963872948	0.255590808549262	0.216348456195867
MR-PCA	histidine	HMDB0000177	5,6-dihydrothymine	HMDB0000079	met-d-His	GCST90200339	6:134622121-135122121	0.74483352483277	0.373804730580692	0.0463081328778911
MR-PCA	histidine	HMDB0000177	5,6-dihydrothymine	HMDB0000079	met-d-His	GCST90200339	11:8005408-8505408	0.126035878566309	0.331911255114819	0.704147598378592
MR-PCA	histidine	HMDB0000177	5,6-dihydrothymine	HMDB0000079	met-d-His	GCST90200339	12:46932531-47432531	0.0310013040715252	0.433637692536892	0.943006782016582
MR-PCA	histidine	HMDB0000177	5,6-dihydrothymine	HMDB0000079	met-d-His	GCST90200339	12:56610020-57110020	-0.202283175132819	0.330607488424152	0.540635037107265
MR-PCA	histidine	HMDB0000177	5,6-dihydrothymine	HMDB0000079	met-d-His	GCST90200339	12:95659569-96755187	0.0241670428296628	0.111412402293826	0.828274436601286
MR-PCA	histidine	HMDB0000177	5,6-dihydrothymine	HMDB0000079	met-d-His	GCST90200339	14:21241151-21765620	0.0859386332888272	0.210712268399491	0.683385075943268
MR-PCA	histidine	HMDB0000177	5,6-dihydrothymine	HMDB0000079	met-d-His	GCST90200339	14:24625832-25125832	-0.403740236129745	0.332680735959713	0.224901776076658
MR-PCA	histidine	HMDB0000177	5,6-dihydrothymine	HMDB0000079	met-d-His	GCST90200339	14:94599201-95099201	0.0612359129987991	0.353506385112382	0.862475086169341
MR-PCA	histidine	HMDB0000177	5,6-dihydrothymine	HMDB0000079	met-d-His	GCST90200339	15:43028726-45092210	-1.00663155340466	0.439333559050151	0.0219478355321167
MR-PCA	histidine	HMDB0000177	5,6-dihydrothymine	HMDB0000079	met-d-His	GCST90200339	20:38915692-39415692	-0.548119558856886	0.389926630060706	0.159813459353186
MR-PCA	adenosine	HMDB0000050	glycine	HMDB0000123	M00555	GCST90200707	1:109564880-110064880	-0.11172340790497	0.146124078215379	0.444522252255263
MR-PCA	adenosine	HMDB0000050	glycine	HMDB0000123	M00555	GCST90200707	6:96128415-96628415	-0.0181135383098249	0.177000940086375	0.918490115482712
MR-PCA	inositol 1-phosphate (i1p)	HMDB0000213	1,7-dimethylurate	HMDB0011103	M01481	GCST90199756	1:5349333-5849333	-0.0165169405932308	0.0831265752952222	0.842500340602263
MR-PCA	inositol 1-phosphate (i1p)	HMDB0000213	1,7-dimethylurate	HMDB0011103	M01481	GCST90199756	4:31607204-32397858	-0.0843621180531816	0.0622008525215575	0.175008328310696
MR-PCA	inositol 1-phosphate (i1p)	HMDB0000213	1,7-dimethylurate	HMDB0011103	M01481	GCST90199756	4:66148855-66648855	-0.0634318162298082	0.0689816287810635	0.357809788369014
MR-PCA	inositol 1-phosphate (i1p)	HMDB0000213	1,7-dimethylurate	HMDB0011103	M01481	GCST90199756	10:114775621-115275621	0.0740642358395462	0.0581535481286935	0.202805962572282
MR-PCA	inositol 1-phosphate (i1p)	HMDB0000213	1,7-dimethylurate	HMDB0011103	M01481	GCST90199756	12:62771708-63271708	-0.0450753366266418	0.0598347976908906	0.45125175117819
MR-PCA	inositol 1-phosphate (i1p)	HMDB0000213	1,7-dimethylurate	HMDB0011103	M01481	GCST90199756	15:77060646-77560646	0.037326594955885	0.0744356755702586	0.616046655738482
MR-PCA	4-methyl-2-oxopentanoate	HMDB0000695	creatine	HMDB0000064	M22116	GCST90200323	4:88976422-89476422	-0.139064440881982	0.126109249668595	0.270144476040141
MR-PCA	4-methyl-2-oxopentanoate	HMDB0000695	creatine	HMDB0000064	M22116	GCST90200323	13:48209901-48709901	0.075908554912027	0.176135048228413	0.666491698375261
MR-PCA	5-oxoproline	HMDB0000267	paraxanthine	HMDB0001860	M01494	GCST90199654	8:144903138-145403138	-0.0098340030216523	0.0468992697806856	0.833914704571985
MR-PCA	serine	HMDB0000187	alpha-aminoadipic acid	HMDB0000510	bioa_018	bioa_025	1:11610843-12110843	0.212210757022821	0.209861910723304	0.311924380290293
MR-PCA	serine	HMDB0000187	alpha-aminoadipic acid	HMDB0000510	bioa_018	bioa_025	1:119427250-120522606	-0.0745274633401743	0.0626748606664572	0.234395380778885
MR-PCA	serine	HMDB0000187	alpha-aminoadipic acid	HMDB0000510	bioa_018	bioa_025	2:27480940-27980940	-0.0957253158472576	0.147592535300603	0.516610984444614
MR-PCA	serine	HMDB0000187	alpha-aminoadipic acid	HMDB0000510	bioa_018	bioa_025	2:211315692-212076215	0.0982593622897275	0.120059641893058	0.413116691449581
MR-PCA	serine	HMDB0000187	alpha-aminoadipic acid	HMDB0000510	bioa_018	bioa_025	3:125660381-126160381	0.0209060079008819	0.154920908217623	0.892654309029637
MR-PCA	serine	HMDB0000187	alpha-aminoadipic acid	HMDB0000510	bioa_018	bioa_025	7:55551853-56922308	-0.0182299072264515	0.0823458005088289	0.824794730406308
MR-PCA	serine	HMDB0000187	alpha-aminoadipic acid	HMDB0000510	bioa_018	bioa_025	8:126232621-126732621	0.533037251436342	0.595590062987915	0.370801318536007
MR-PCA	serine	HMDB0000187	alpha-aminoadipic acid	HMDB0000510	bioa_018	bioa_025	10:65065800-65565800	-0.159934188947291	0.236493424528991	0.498867140616609
MR-PCA	inosine	HMDB0000195	sphingosine	HMDB0000252	M01123	GCST90200385	6:85876680-86677325	0.0153939403141033	0.0691918425779857	0.823938675151803
MR-PCA	lysine	HMDB0003405	lysine	HMDB0003405	bioa_012	M01301	2:211153117-211653117	0.714734212572227	0.341486733760683	0.0363485065771892
MR-PCA	lysine	HMDB0003405	lysine	HMDB0003405	bioa_012	M01301	4:139691407-140191407	0.524998651158706	0.324778030758311	0.105989602942192
MR-PCA	lysine	HMDB0003405	lysine	HMDB0003405	bioa_012	M01301	5:35740313-36514218	0.961303564771119	0.199668381034992	1.47568369899509e-06
MR-PCA	lysine	HMDB0003405	lysine	HMDB0003405	bioa_012	M01301	6:131629281-132129281	0.139022218834554	0.347307841725865	0.688946403972279
MR-PCA	lysine	HMDB0003405	lysine	HMDB0003405	bioa_012	M01301	8:17121081-17621081	0.979699698480252	0.172153739714141	1.26414587836846e-08
MR-PCA	lysine	HMDB0003405	lysine	HMDB0003405	bioa_012	M01301	8:49737965-50237965	0.69571291724434	0.160294887303043	1.42348859833576e-05
MR-PCA	lysine	HMDB0003405	lysine	HMDB0003405	bioa_012	M01301	12:56615040-57115040	1.06740943161056	0.273618183499482	9.57601448871489e-05
MR-PCA	lysine	HMDB0003405	lysine	HMDB0003405	bioa_012	M01301	13:41274734-41774734	0.80325610539145	0.318851235289133	0.0117615461653558
MR-PCA	lysine	HMDB0003405	lysine	HMDB0003405	bioa_012	M01301	14:100519367-101019367	0.828780547497347	0.239565461932675	0.0005411471352146
MR-PCA	lysine	HMDB0003405	lysine	HMDB0003405	bioa_012	M01301	16:66562797-67385946	0.812134542057998	0.203848243060722	6.77604751541209e-05
MR-PCA	lysine	HMDB0003405	lysine	HMDB0003405	bioa_012	M01301	16:67850461-68904446	0.760509048063669	0.103979651833724	2.59270336310116e-13
MR-PCA	lysine	HMDB0003405	lysine	HMDB0003405	bioa_012	M01301	22:37157194-37657194	0.763832026882129	0.207795893766017	0.0002370342491178
MR-PCA	7-methylxanthine	HMDB0001991	phenylalanine	HMDB0000159	M34390	M00064	5:168189476-168689476	0.162271789473184	0.104979558102252	0.122165790873906
MR-PCA	arginine	HMDB0000517	phosphate	HMDB0001429	bioa_002	GCST90200393	2:24182937-24682937	0.342837323372445	0.271586170017358	0.206822181554849
MR-PCA	arginine	HMDB0000517	phosphate	HMDB0001429	bioa_002	GCST90200393	2:211333022-211833022	0.107218940339494	0.206993277206368	0.604470327174527
MR-PCA	arginine	HMDB0000517	phosphate	HMDB0001429	bioa_002	GCST90200393	2:219037276-219788019	0.373889814811105	0.274047952457386	0.172466056268764
MR-PCA	arginine	HMDB0000517	phosphate	HMDB0001429	bioa_002	GCST90200393	4:144583533-145083533	0.113884909179752	0.236567252515564	0.630227929874262
MR-PCA	arginine	HMDB0000517	phosphate	HMDB0001429	bioa_002	GCST90200393	5:177386199-177886199	-0.107054510998888	0.285898842614841	0.708070357601995
MR-PCA	arginine	HMDB0000517	phosphate	HMDB0001429	bioa_002	GCST90200393	6:131339506-132265729	-0.120502672926957	0.131952242438399	0.361121881610628
MR-PCA	arginine	HMDB0000517	phosphate	HMDB0001429	bioa_002	GCST90200393	6:135177817-135677817	0.253850531143284	0.30593013992657	0.406670907764118
MR-PCA	arginine	HMDB0000517	phosphate	HMDB0001429	bioa_002	GCST90200393	10:99898951-100398951	0.147883501225674	0.340354260163238	0.663926300992336
MR-PCA	arginine	HMDB0000517	phosphate	HMDB0001429	bioa_002	GCST90200393	12:46680313-47435518	0.288859673116253	0.267484565201608	0.280181566618482
MR-PCA	arginine	HMDB0000517	phosphate	HMDB0001429	bioa_002	GCST90200393	19:12757458-13257458	0.0576044157707081	0.167544649760662	0.73098518532753
MR-PCA	hypoxanthine	HMDB0000157	n-acetylornithine	HMDB0003357	M03127	M15630	6:16038192-16538192	-0.107576853110024	0.114623035523839	0.347973471383487
MR-PCA	acetoacetate	HMDB0000060	myo-inositol	HMDB0000211	met-d-Acetoacetate	GCST90200401	5:41395751-42449922	-0.651617564722376	0.319536776903111	0.0414243986080789
MR-PCA	acetoacetate	HMDB0000060	myo-inositol	HMDB0000211	met-d-Acetoacetate	GCST90200401	6:166525103-167025103	0.173759418096955	0.295154363385252	0.55605789068166
MR-PCA	acetoacetate	HMDB0000060	myo-inositol	HMDB0000211	met-d-Acetoacetate	GCST90200401	10:113686244-114186244	0.178395311854404	0.324398503677896	0.582369833602533
MR-PCA	acetoacetate	HMDB0000060	myo-inositol	HMDB0000211	met-d-Acetoacetate	GCST90200401	11:116373213-116873213	0.74010001693735	0.311696483613768	0.0175762922188575
MR-PCA	acetoacetate	HMDB0000060	myo-inositol	HMDB0000211	met-d-Acetoacetate	GCST90200401	12:122333527-122833527	0.0752688244141307	0.471089094435166	0.873057374449645
MR-PCA	adenosine	HMDB0000050	dehydroepiandrosterone sulfate (dhea-s)	HMDB0001032	M00555	GCST90199673	1:109564880-110064880	0.156910201564894	0.146421311195137	0.283884007216915
MR-PCA	adenosine	HMDB0000050	dehydroepiandrosterone sulfate (dhea-s)	HMDB0001032	M00555	GCST90199673	6:96128415-96628415	-0.122082568188602	0.177363554561015	0.491252403299973
MR-PCA	creatinine	HMDB0000562	dehydroepiandrosterone sulfate (dhea-s)	HMDB0001032	M00513	GCST90199673	7:23845366-24345366	-0.0520536123801737	0.136385392101015	0.702709419802238
MR-PCA	myo-inositol	HMDB0000211	inosine	HMDB0000195	M19934	GCST90200394	16:24681798-25181798	-0.0291260674030098	0.144144105536887	0.839868139972606
MR-PCA	myo-inositol	HMDB0000211	inosine	HMDB0000195	M19934	GCST90200394	19:18368867-18868867	-0.0528856634210223	0.170265304885805	0.756099101962937
MR-PCA	2-aminobutyrate	HMDB0000452	urea	HMDB0000294	M32348	M01670	2:64958074-65458074	-0.0348020327553444	0.0986574712517411	0.724271237231925
MR-PCA	2-aminobutyrate	HMDB0000452	urea	HMDB0000294	M32348	M01670	4:88993818-89493818	0.0698799995191898	0.149756178085474	0.640768087859145
MR-PCA	oleamide	HMDB0002117	heme	HMDB0003178	M32458	M32593	12:21138621-21638621	0.17068064752877	0.103238232207596	0.0982759742351682
MR-PCA	oleamide	HMDB0002117	heme	HMDB0003178	M32458	M32593	19:15740431-16240431	0.0918809918789746	0.148761983290309	0.536814264325445
MR-PCA	glycine	HMDB0000123	methionine	HMDB0000696	M32338	GCST90200391	2:211289363-212090389	-0.0806459540377217	0.0406655530202332	0.0473505051811185
MR-PCA	5-oxoproline	HMDB0000267	glycerophosphorylcholine (gpc)	HMDB0000086	M01494	GCST90199629	8:144903138-145403138	-0.0225348239309299	0.0458251419876269	0.622891298572703
MR-PCA	tyrosine	HMDB0000158	beta-alanine	HMDB0000056	M01299	GCST90200361	1:154514715-155014715	0.0353801646198274	0.145298282094396	0.807617909561287
MR-PCA	tyrosine	HMDB0000158	beta-alanine	HMDB0000056	M01299	GCST90200361	6:111242119-112061922	-0.0457944321793221	0.118854899814489	0.700017409840973
MR-PCA	tyrosine	HMDB0000158	beta-alanine	HMDB0000056	M01299	GCST90200361	16:71357384-72149586	-0.0322602818798629	0.123907083046223	0.79458712951733
MR-PCA	creatine	HMDB0000064	5-oxoproline	HMDB0000267	M27718	GCST90200280	2:211346498-211846498	-0.0994930352133924	0.0846965426337979	0.240114728280908
MR-PCA	histidine	HMDB0000177	3,7-dimethylurate	HMDB0001982	bioa_009	GCST90199755	2:27492603-27992603	-0.438536891795099	0.557119221339056	0.431193540880545
MR-PCA	histidine	HMDB0000177	3,7-dimethylurate	HMDB0001982	bioa_009	GCST90199755	2:211331245-211831245	-0.103201457593191	0.347887792703983	0.76673253995525
MR-PCA	histidine	HMDB0000177	3,7-dimethylurate	HMDB0001982	bioa_009	GCST90199755	3:186208322-186708322	-0.143740844158622	0.322017803881493	0.655326058795252
MR-PCA	histidine	HMDB0000177	3,7-dimethylurate	HMDB0001982	bioa_009	GCST90199755	4:186893802-187393802	0.306000576040309	0.257035617464642	0.23385042905171
MR-PCA	histidine	HMDB0000177	3,7-dimethylurate	HMDB0001982	bioa_009	GCST90199755	12:56615040-57115040	-0.68278279745044	0.466426825935342	0.143232659192586
MR-PCA	histidine	HMDB0000177	3,7-dimethylurate	HMDB0001982	bioa_009	GCST90199755	12:96083535-96730076	-0.0536771455715331	0.164756294696738	0.744577769423407
MR-PCA	histidine	HMDB0000177	3,7-dimethylurate	HMDB0001982	bioa_009	GCST90199755	14:21229605-21729605	-0.0530333398470396	0.347198276725246	0.878598147804575
MR-PCA	histidine	HMDB0000177	3,7-dimethylurate	HMDB0001982	bioa_009	GCST90199755	15:58473939-58973939	0.0564004014878055	0.377479419083383	0.881227610036658
MR-PCA	cystine	HMDB0000192	phenylalanine	HMDB0000159	M31454	met-d-Phe	22:24745202-25245202	-0.0157716840327269	0.0159504302622383	0.322764115563805
MR-PCA	2-aminobutyrate	HMDB0000452	glutamate	HMDB0000148	M32348	bioa_007	2:64958074-65458074	0.0116799089797116	0.0480854626332501	0.808083669396101
MR-PCA	2-aminobutyrate	HMDB0000452	glutamate	HMDB0000148	M32348	bioa_007	4:88993818-89493818	0.109509077991751	0.0729348144708761	0.13323530873865
MR-PCA	citrate	HMDB0000094	spermidine	HMDB0001257	M01564	GCST90200423	5:14625868-15125868	-0.0085782203470082	0.128329051099632	0.946704695900808
MR-PCA	citrate	HMDB0000094	spermidine	HMDB0001257	M01564	GCST90200423	17:6345930-6933878	0.100098533917004	0.0880698935790305	0.255713647051374
MR-PCA	myo-inositol	HMDB0000211	creatinine	HMDB0000562	M19934	bioa_026	16:24681798-25181798	-0.104932949401216	0.0359702817396833	0.0035317526178579
MR-PCA	myo-inositol	HMDB0000211	creatinine	HMDB0000562	M19934	bioa_026	19:18368867-18868867	-0.0206171381658001	0.0407729704519479	0.613097455337104
MR-PCA	asparagine	HMDB0000168	docosahexaenoate (dha; 22:6n3)	HMDB0002183	M34283	GCST90199651	11:61916235-62416235	0.0736729253028673	0.147587141950697	0.617650789324487
MR-PCA	asparagine	HMDB0000168	docosahexaenoate (dha; 22:6n3)	HMDB0002183	M34283	GCST90199651	14:104016664-104812812	0.0838890614707732	0.121527251149207	0.490011756207853
MR-PCA	4-acetamidobutanoate	HMDB0003681	4-methyl-2-oxopentanoate	HMDB0000695	M01558	GCST90199655	8:18010431-18510431	0.0003518411871447	0.0499605577999959	0.994381040905161
MR-PCA	4-acetamidobutanoate	HMDB0003681	4-methyl-2-oxopentanoate	HMDB0000695	M01558	GCST90199655	18:22536478-23036478	0.0254052177679439	0.168550805199564	0.880190790229892
MR-PCA	leucine	HMDB0000687	glycerol	HMDB0000131	met-d-Leu	M15122	2:27480940-28253616	0.839220464863015	0.352444018508249	0.0172588966755157
MR-PCA	leucine	HMDB0000687	glycerol	HMDB0000131	met-d-Leu	M15122	2:64975088-65475088	-0.828590323922271	0.518458031513444	0.110002465511194
MR-PCA	leucine	HMDB0000687	glycerol	HMDB0000131	met-d-Leu	M15122	2:165251927-165751927	0.602993785414824	0.478668586463164	0.207766321634215
MR-PCA	leucine	HMDB0000687	glycerol	HMDB0000131	met-d-Leu	M15122	3:135548658-136048658	0.347736614195488	0.645366159951886	0.590010613069398
MR-PCA	leucine	HMDB0000687	glycerol	HMDB0000131	met-d-Leu	M15122	4:88670985-89475171	0.0627563767374135	0.188757183863738	0.739533285885091
MR-PCA	leucine	HMDB0000687	glycerol	HMDB0000131	met-d-Leu	M15122	8:76204025-76704025	-0.0434418793110421	0.609340406112118	0.943164339326469
MR-PCA	leucine	HMDB0000687	glycerol	HMDB0000131	met-d-Leu	M15122	12:56220625-57115338	-0.275589066760239	0.431712328076886	0.523237576473644
MR-PCA	leucine	HMDB0000687	glycerol	HMDB0000131	met-d-Leu	M15122	12:111660219-112160219	-0.406833390484882	0.592625291443141	0.492401983101739
MR-PCA	leucine	HMDB0000687	glycerol	HMDB0000131	met-d-Leu	M15122	16:69315747-70908300	0.0901806876344393	0.259279911153879	0.727981309863833
MR-PCA	leucine	HMDB0000687	glycerol	HMDB0000131	met-d-Leu	M15122	16:71899923-72399923	0.614317767547986	0.395633417215888	0.120484092944552
MR-PCA	leucine	HMDB0000687	glycerol	HMDB0000131	met-d-Leu	M15122	19:49054215-49554215	0.267914523825415	0.489178703161272	0.583910058520442
MR-PCA	leucine	HMDB0000687	glycerol	HMDB0000131	met-d-Leu	M15122	22:18665282-19165282	-0.558294328216379	0.479830023347805	0.244616476246328
MR-PCA	alanine	HMDB0000161	n-acetylaspartate (naa)	HMDB0000812	met-d-Ala	GCST90199665	1:206970800-207470800	-0.0733359574100432	0.332541323196464	0.825456960331797
MR-PCA	alanine	HMDB0000161	n-acetylaspartate (naa)	HMDB0000812	met-d-Ala	GCST90199665	2:27480940-28253616	-0.878772763201403	0.350580607466713	0.012189128064001
MR-PCA	alanine	HMDB0000161	n-acetylaspartate (naa)	HMDB0000812	met-d-Ala	GCST90199665	2:64970910-65916674	-0.14595455993476	0.236678900888012	0.537447445267755
MR-PCA	alanine	HMDB0000161	n-acetylaspartate (naa)	HMDB0000812	met-d-Ala	GCST90199665	2:211290507-211790507	-0.489645358568923	0.449818714766399	0.276357087442897
MR-PCA	alanine	HMDB0000161	n-acetylaspartate (naa)	HMDB0000812	met-d-Ala	GCST90199665	3:122879946-123379946	-0.299907867094989	0.426520006211454	0.481961800744285
MR-PCA	alanine	HMDB0000161	n-acetylaspartate (naa)	HMDB0000812	met-d-Ala	GCST90199665	3:159754026-160551365	0.0415190635484679	0.362761447543253	0.908878860275045
MR-PCA	alanine	HMDB0000161	n-acetylaspartate (naa)	HMDB0000812	met-d-Ala	GCST90199665	4:88958565-89458565	0.168416313970826	0.354109103994625	0.634355302348883
MR-PCA	alanine	HMDB0000161	n-acetylaspartate (naa)	HMDB0000812	met-d-Ala	GCST90199665	5:35692098-36469710	0.191056942316264	0.390444484234042	0.62460673846599
MR-PCA	alanine	HMDB0000161	n-acetylaspartate (naa)	HMDB0000812	met-d-Ala	GCST90199665	6:20453952-20953952	-0.696405006294781	0.442357642455699	0.115417394241352
MR-PCA	alanine	HMDB0000161	n-acetylaspartate (naa)	HMDB0000812	met-d-Ala	GCST90199665	7:94972201-95472201	-0.325763551444376	0.364676915739874	0.371699969489876
MR-PCA	alanine	HMDB0000161	n-acetylaspartate (naa)	HMDB0000812	met-d-Ala	GCST90199665	8:17128898-17669461	0.135215225236455	0.343152458908753	0.693552733232654
MR-PCA	alanine	HMDB0000161	n-acetylaspartate (naa)	HMDB0000812	met-d-Ala	GCST90199665	8:49725746-50225746	0.989959170718237	0.548176861334999	0.0709320867462738
MR-PCA	alanine	HMDB0000161	n-acetylaspartate (naa)	HMDB0000812	met-d-Ala	GCST90199665	8:117935733-118435733	-0.45470051910211	0.40595675414004	0.262683369405764
MR-PCA	alanine	HMDB0000161	n-acetylaspartate (naa)	HMDB0000812	met-d-Ala	GCST90199665	8:145497920-145997920	-0.242191198583498	0.488112795158282	0.619768299288847
MR-PCA	alanine	HMDB0000161	n-acetylaspartate (naa)	HMDB0000812	met-d-Ala	GCST90199665	9:4033137-4533137	-0.530473851428226	0.365254374590051	0.146406852353382
MR-PCA	alanine	HMDB0000161	n-acetylaspartate (naa)	HMDB0000812	met-d-Ala	GCST90199665	11:8005408-8505408	-0.476222203765698	0.273868820113448	0.0820576781388796
MR-PCA	alanine	HMDB0000161	n-acetylaspartate (naa)	HMDB0000812	met-d-Ala	GCST90199665	12:4040249-4540249	-0.237043619326259	0.319392855279082	0.457984676460578
MR-PCA	alanine	HMDB0000161	n-acetylaspartate (naa)	HMDB0000812	met-d-Ala	GCST90199665	12:45894827-46394827	0.111240020472528	0.378616461081304	0.768905680721416
MR-PCA	alanine	HMDB0000161	n-acetylaspartate (naa)	HMDB0000812	met-d-Ala	GCST90199665	12:46544011-47796599	0.346767962788356	0.200112149238218	0.0831191127009655
MR-PCA	alanine	HMDB0000161	n-acetylaspartate (naa)	HMDB0000812	met-d-Ala	GCST90199665	12:56109642-56609642	-0.0698999655828209	0.357051588966275	0.844790244802965
MR-PCA	alanine	HMDB0000161	n-acetylaspartate (naa)	HMDB0000812	met-d-Ala	GCST90199665	12:56610577-57110577	0.429510241257295	0.235539558402957	0.0682252195582212
MR-PCA	alanine	HMDB0000161	n-acetylaspartate (naa)	HMDB0000812	met-d-Ala	GCST90199665	12:59740767-60240767	-1.02873152997905	0.373474318032381	0.0058783563326816
MR-PCA	alanine	HMDB0000161	n-acetylaspartate (naa)	HMDB0000812	met-d-Ala	GCST90199665	12:122367989-122867989	0.492890198120466	0.447648947223098	0.270868747644148
MR-PCA	alanine	HMDB0000161	n-acetylaspartate (naa)	HMDB0000812	met-d-Ala	GCST90199665	12:132815816-133315816	0.0645972522338283	0.39760816816185	0.870940002528139
MR-PCA	alanine	HMDB0000161	n-acetylaspartate (naa)	HMDB0000812	met-d-Ala	GCST90199665	16:69383883-70933639	-0.003255004364855	0.207125533566365	0.987461657731599
MR-PCA	alanine	HMDB0000161	n-acetylaspartate (naa)	HMDB0000812	met-d-Ala	GCST90199665	16:70994871-71494871	-0.302379057591841	0.341001945427317	0.375220488541015
MR-PCA	alanine	HMDB0000161	n-acetylaspartate (naa)	HMDB0000812	met-d-Ala	GCST90199665	17:79391534-79891534	-0.16203917905196	0.438994167416734	0.712042268672643
MR-PCA	alanine	HMDB0000161	n-acetylaspartate (naa)	HMDB0000812	met-d-Ala	GCST90199665	21:32796216-33296216	-0.196570765596312	0.551840063990515	0.72168355269921
MR-PCA	alanine	HMDB0000161	n-acetylaspartate (naa)	HMDB0000812	met-d-Ala	GCST90199665	22:18934095-19434095	0.214792001118667	0.449933226271498	0.633086999950434
MR-PCA	phenylalanine	HMDB0000159	pyruvate	HMDB0000243	bioa_016	GCST90200430	3:186202917-186702917	0.173192288614033	0.333832878912009	0.60390065448497
MR-PCA	phenylalanine	HMDB0000159	pyruvate	HMDB0000243	bioa_016	GCST90200430	4:155231289-155731289	-0.479707107565219	0.396571907051494	0.226419128115725
MR-PCA	phenylalanine	HMDB0000159	pyruvate	HMDB0000243	bioa_016	GCST90200430	4:186893802-187393802	0.056546544224573	0.224364790482671	0.801018267905439
MR-PCA	phenylalanine	HMDB0000159	pyruvate	HMDB0000243	bioa_016	GCST90200430	5:176539719-177067143	0.103525785761914	0.306139593000909	0.735238627451893
MR-PCA	phenylalanine	HMDB0000159	pyruvate	HMDB0000243	bioa_016	GCST90200430	6:52381188-52881188	0.637531789818117	0.468162504023515	0.173269041232512
MR-PCA	phenylalanine	HMDB0000159	pyruvate	HMDB0000243	bioa_016	GCST90200430	11:57020509-57520509	-0.246231023583648	0.427948966882718	0.565037887037864
MR-PCA	phenylalanine	HMDB0000159	pyruvate	HMDB0000243	bioa_016	GCST90200430	12:103007876-103562619	-0.140447901561955	0.189872355379005	0.459484220757146
MR-PCA	phenylalanine	HMDB0000159	pyruvate	HMDB0000243	bioa_016	GCST90200430	14:55086875-55586875	-0.0384185737115346	0.500104911438767	0.938765921755939
MR-PCA	phenylalanine	HMDB0000159	pyruvate	HMDB0000243	bioa_016	GCST90200430	19:45142254-45642254	0.115194762851852	0.464308448422272	0.804057307568719
MR-PCA	4-acetamidobutanoate	HMDB0003681	acetylphosphate	HMDB0001494	M01558	M15488	8:18010431-18510431	-0.0992177503689195	0.0627006092245181	0.113557170115519
MR-PCA	4-acetamidobutanoate	HMDB0003681	acetylphosphate	HMDB0001494	M01558	M15488	18:22536478-23036478	0.15380048128675	0.1598162634907	0.335869735697188
MR-PCA	kynurenine	HMDB0000684	gluconate	HMDB0000625	M15140	GCST90200373	8:39556267-40056267	0.161695195655095	0.123059431523779	0.188859597098218
MR-PCA	kynurenine	HMDB0000684	gluconate	HMDB0000625	M15140	GCST90200373	12:112341686-113156415	0.185460331568579	0.131840623611417	0.159516081490634
MR-PCA	kynurenine	HMDB0000684	gluconate	HMDB0000625	M15140	GCST90200373	16:87628822-88128822	-0.0959336955386225	0.0789236345881547	0.224165704271138
MR-PCA	acetone	HMDB0001659	glycine	HMDB0000123	met-d-Acetone	GCST90200707	1:120074995-120574995	-0.862468748926477	0.394275552709339	0.0287077120031222
MR-PCA	acetone	HMDB0001659	glycine	HMDB0000123	met-d-Acetone	GCST90200707	5:41206969-43455198	-0.440073514024903	0.233818057195792	0.0598197986170847
MR-PCA	acetone	HMDB0001659	glycine	HMDB0000123	met-d-Acetone	GCST90200707	6:166522838-167022838	0.106429766011126	0.285878732537135	0.709677014402384
MR-PCA	acetone	HMDB0001659	glycine	HMDB0000123	met-d-Acetone	GCST90200707	8:126241733-126741733	0.634847227464379	0.328066759868144	0.0529760657531557
MR-PCA	acetone	HMDB0001659	glycine	HMDB0000123	met-d-Acetone	GCST90200707	10:135065795-135607239	-0.251135027801598	0.304867953557883	0.410081527760797
MR-PCA	acetone	HMDB0001659	glycine	HMDB0000123	met-d-Acetone	GCST90200707	11:116461180-116961180	-0.0633124777760637	0.61904419660252	0.918538741238511
MR-PCA	acetone	HMDB0001659	glycine	HMDB0000123	met-d-Acetone	GCST90200707	12:122365033-122865033	-0.135587886183224	0.450709566514043	0.763542561794934
MR-PCA	acetone	HMDB0001659	glycine	HMDB0000123	met-d-Acetone	GCST90200707	12:123068455-124007504	-0.0385433496565186	0.398292232057054	0.922907831622591
MR-PCA	acetone	HMDB0001659	glycine	HMDB0000123	met-d-Acetone	GCST90200707	13:42058883-42558883	-1.01205191522686	0.419635126015023	0.01587648505557
MR-PCA	acetone	HMDB0001659	glycine	HMDB0000123	met-d-Acetone	GCST90200707	17:6935779-7435779	-0.564484214362539	0.334947520599123	0.0919323420166187
MR-PCA	acetone	HMDB0001659	glycine	HMDB0000123	met-d-Acetone	GCST90200707	19:45929043-46429043	0.456107838972512	0.402802048042356	0.257492596284513
MR-PCA	citrate	HMDB0000094	cytosine	HMDB0000630	M01564	GCST90200433	5:14625868-15125868	0.0429793713173572	0.131572362791916	0.74392538331645
MR-PCA	citrate	HMDB0000094	cytosine	HMDB0000630	M01564	GCST90200433	17:6345930-6933878	0.0522206604367701	0.0902959660382864	0.563042880862429
MR-PCA	biliverdin	HMDB0001008	glycine	HMDB0000123	M02137	met-d-Gly	2:234046650-234918570	-0.0078998901665568	0.0083206599861544	0.342401594450238
MR-PCA	asparagine	HMDB0000168	citrulline	HMDB0000904	bioa_003	M02132	2:27480940-27980940	0.399955913938117	0.264059243830877	0.129862425145059
MR-PCA	asparagine	HMDB0000168	citrulline	HMDB0000904	bioa_003	M02132	4:178111051-178611051	-0.335371619880255	0.237682314366515	0.158242288827398
MR-PCA	asparagine	HMDB0000168	citrulline	HMDB0000904	bioa_003	M02132	7:97252737-97752737	0.0323450085583355	0.232007272417784	0.889123191586455
MR-PCA	asparagine	HMDB0000168	citrulline	HMDB0000904	bioa_003	M02132	11:61853420-62353420	0.0536357805016535	0.189989392471373	0.777706322409089
MR-PCA	asparagine	HMDB0000168	citrulline	HMDB0000904	bioa_003	M02132	12:46900176-47400176	0.945385351637287	0.277181746191051	0.0006479499691113
MR-PCA	asparagine	HMDB0000168	citrulline	HMDB0000904	bioa_003	M02132	14:103514503-104812812	0.0353245158480737	0.075696195130866	0.640741928748271
MR-PCA	isoleucine	HMDB0000172	2-hydroxyglutarate	HMDB0059655	bioa_010	M37253	2:27480940-27980940	0.344481110995447	0.408666237272592	0.399262010730096
MR-PCA	isoleucine	HMDB0000172	2-hydroxyglutarate	HMDB0059655	bioa_010	M37253	4:88976422-89476422	0.429291053487594	0.256748951375998	0.0945190943742883
MR-PCA	isoleucine	HMDB0000172	2-hydroxyglutarate	HMDB0059655	bioa_010	M37253	12:56615040-57115040	-0.292614669108983	0.614035895057832	0.633687393229108
MR-PCA	isoleucine	HMDB0000172	2-hydroxyglutarate	HMDB0059655	bioa_010	M37253	16:70059237-70559237	-0.331160626822804	0.380122042621625	0.383647396692287
MR-PCA	serine	HMDB0000187	eicosapentaenoate (epa; 20:5n3)	HMDB0001999	bioa_018	M18467	1:11610843-12110843	-0.178331381588397	0.293530493953418	0.543492909890065
MR-PCA	serine	HMDB0000187	eicosapentaenoate (epa; 20:5n3)	HMDB0001999	bioa_018	M18467	1:119427250-120522606	0.0859195340081224	0.0876618418911722	0.327024582075235
MR-PCA	serine	HMDB0000187	eicosapentaenoate (epa; 20:5n3)	HMDB0001999	bioa_018	M18467	2:27480940-27980940	-0.197077579005869	0.206433170898322	0.339739646410587
MR-PCA	serine	HMDB0000187	eicosapentaenoate (epa; 20:5n3)	HMDB0001999	bioa_018	M18467	2:211315692-212076215	-0.131851910409673	0.167942395620587	0.432393768170412
MR-PCA	serine	HMDB0000187	eicosapentaenoate (epa; 20:5n3)	HMDB0001999	bioa_018	M18467	3:125660381-126160381	0.355138708562288	0.216695087280415	0.101236846527279
MR-PCA	serine	HMDB0000187	eicosapentaenoate (epa; 20:5n3)	HMDB0001999	bioa_018	M18467	7:55551853-56922308	0.0677977216643358	0.11518293043798	0.556123524255926
MR-PCA	serine	HMDB0000187	eicosapentaenoate (epa; 20:5n3)	HMDB0001999	bioa_018	M18467	8:126232621-126732621	0.420340058556237	0.83298825474134	0.613827846713283
MR-PCA	serine	HMDB0000187	eicosapentaenoate (epa; 20:5n3)	HMDB0001999	bioa_018	M18467	10:65065800-65565800	-0.675642372660171	0.330744056190786	0.0410727152580663
MR-PCA	serine	HMDB0000187	citrulline	HMDB0000904	bioa_018	bioa_005	1:11610843-12110843	0.0043215796370095	0.143239491220185	0.975931228145713
MR-PCA	serine	HMDB0000187	citrulline	HMDB0000904	bioa_018	bioa_005	1:119427250-120522606	-0.0284520915294964	0.0427789479855842	0.505989327039474
MR-PCA	serine	HMDB0000187	citrulline	HMDB0000904	bioa_018	bioa_005	2:27480940-27980940	0.46539442760185	0.100703473709763	3.81097120558702e-06
MR-PCA	serine	HMDB0000187	citrulline	HMDB0000904	bioa_018	bioa_005	2:211315692-212076215	-0.11508287308587	0.0775934451595109	0.138034031868277
MR-PCA	serine	HMDB0000187	citrulline	HMDB0000904	bioa_018	bioa_005	3:125660381-126160381	-0.0420378129929327	0.105744220116899	0.690967512815363
MR-PCA	serine	HMDB0000187	citrulline	HMDB0000904	bioa_018	bioa_005	7:55551853-56922308	0.030111141257873	0.0562055335485658	0.592143312624818
MR-PCA	serine	HMDB0000187	citrulline	HMDB0000904	bioa_018	bioa_005	8:126232621-126732621	-0.0424084302897431	0.406500884584153	0.916910998806413
MR-PCA	serine	HMDB0000187	citrulline	HMDB0000904	bioa_018	bioa_005	10:65065800-65565800	-0.163112161817183	0.161416500250295	0.312253460813855
MR-PCA	glycine	HMDB0000123	tryptophan	HMDB0000929	M32338	M00054	2:211289363-212090389	-0.034220039330697	0.0537355047961362	0.524239731068889
MR-PCA	urate	HMDB0000289	alanine	HMDB0000161	M01604	met-d-Ala	4:9676051-10553081	0.0220966856839806	0.0123652100238665	0.0739367648167907
MR-PCA	caffeine	HMDB0001847	n-formylanthranilic acid	HMDB0004089	M00569	GCST90199960	7:17037106-17537106	-0.0116332931044051	0.132179193793242	0.929867511943988
MR-PCA	caffeine	HMDB0001847	n-formylanthranilic acid	HMDB0004089	M00569	GCST90199960	15:74777880-75277880	-0.164867714212064	0.146539314698234	0.260557269361631
MR-PCA	asparagine	HMDB0000168	inosine	HMDB0000195	bioa_003	M01123	2:27480940-27980940	-0.316953473901767	0.439954189033196	0.471264093351593
MR-PCA	asparagine	HMDB0000168	inosine	HMDB0000195	bioa_003	M01123	4:178111051-178611051	-0.253987947269963	0.395973314386593	0.521245341202373
MR-PCA	asparagine	HMDB0000168	inosine	HMDB0000195	bioa_003	M01123	7:97252737-97752737	0.360567310217264	0.386384801809803	0.350726049403027
MR-PCA	asparagine	HMDB0000168	inosine	HMDB0000195	bioa_003	M01123	11:61853420-62353420	-0.248394974143489	0.316506245578572	0.4325692234006
MR-PCA	asparagine	HMDB0000168	inosine	HMDB0000195	bioa_003	M01123	12:46900176-47400176	0.882405946183063	0.461687643119238	0.0559709481859679
MR-PCA	asparagine	HMDB0000168	inosine	HMDB0000195	bioa_003	M01123	14:103514503-104812812	0.243744377786287	0.12603936549467	0.0531284987374831
MR-PCA	bilirubin (z,z)	HMDB0000054	docosahexaenoate (dha; 22:6n3)	HMDB0002183	M27716	M19323	2:234140469-234918570	-0.0027187703168143	0.0365497043870212	0.940703596501429
MR-PCA	3-methyl-2-oxovalerate	HMDB0000491	sphinganine-1-phosphate	HMDB0001383	M15676	GCST90199845	4:88976422-89476422	-0.11697179518259	0.12741376243547	0.35859437196954
MR-PCA	isoleucine	HMDB0000172	aspartate	HMDB0000191	met-d-Ile	M15996	2:27480940-28253174	-0.31764318874302	0.390810499905712	0.4163438659047
MR-PCA	isoleucine	HMDB0000172	aspartate	HMDB0000191	met-d-Ile	M15996	2:165251927-165751927	0.664019622801487	0.524364860856502	0.205394504403225
MR-PCA	isoleucine	HMDB0000172	aspartate	HMDB0000191	met-d-Ile	M15996	4:88890833-89475171	-0.104199209071984	0.231577103629553	0.652743095679406
MR-PCA	isoleucine	HMDB0000172	aspartate	HMDB0000191	met-d-Ile	M15996	8:76193463-76693463	-0.108591581818129	0.58055071539253	0.851622010413447
MR-PCA	isoleucine	HMDB0000172	aspartate	HMDB0000191	met-d-Ile	M15996	12:56611458-57111458	0.248476577657575	0.490770778729132	0.612647017838649
MR-PCA	isoleucine	HMDB0000172	aspartate	HMDB0000191	met-d-Ile	M15996	16:69865519-70914672	-0.299556282318725	0.333298382099404	0.368778866409
MR-PCA	isoleucine	HMDB0000172	aspartate	HMDB0000191	met-d-Ile	M15996	19:49069664-49569664	0.912434889717998	0.458574849046108	0.0466219466542838
MR-PCA	histidine	HMDB0000177	glucose	HMDB0000122	bioa_009	GCST90200440	2:27492603-27992603	-0.308813785291873	0.513239359188395	0.547376881718103
MR-PCA	histidine	HMDB0000177	glucose	HMDB0000122	bioa_009	GCST90200440	2:211331245-211831245	-0.121140693497568	0.32047573997531	0.705428591697402
MR-PCA	histidine	HMDB0000177	glucose	HMDB0000122	bioa_009	GCST90200440	3:186208322-186708322	0.283950077681002	0.296662887991303	0.33849292011787
MR-PCA	histidine	HMDB0000177	glucose	HMDB0000122	bioa_009	GCST90200440	4:186893802-187393802	0.0372340544452784	0.236799060043862	0.87505646957756
MR-PCA	histidine	HMDB0000177	glucose	HMDB0000122	bioa_009	GCST90200440	12:56615040-57115040	0.159305230549675	0.429726064856429	0.710850974018787
MR-PCA	histidine	HMDB0000177	glucose	HMDB0000122	bioa_009	GCST90200440	12:96083535-96730076	-0.0358381114147948	0.151788061466019	0.813350216929089
MR-PCA	histidine	HMDB0000177	glucose	HMDB0000122	bioa_009	GCST90200440	14:21229605-21729605	-0.288826589454515	0.319864623664528	0.366544421863619
MR-PCA	histidine	HMDB0000177	glucose	HMDB0000122	bioa_009	GCST90200440	15:58473939-58973939	-0.249519703166847	0.34776471812443	0.473068265112991
MR-PCA	pantothenate	HMDB0000210	alpha-aminoadipic acid	HMDB0000510	M01508	bioa_025	2:27200724-27700724	0.0742665197807889	0.122418417322083	0.544075690585579
MR-PCA	n-acetylornithine	HMDB0003357	3-methyl-2-oxobutyrate	HMDB0000019	bioa_023	GCST90199677	2:72878681-74437061	-0.0384364250618353	0.0238512716746328	0.107069867210237
MR-PCA	n-acetylornithine	HMDB0003357	3-methyl-2-oxobutyrate	HMDB0000019	bioa_023	GCST90199677	5:950573-1450573	-0.11527607746092	0.234919390830296	0.623635236712608
MR-PCA	n-acetylornithine	HMDB0003357	3-methyl-2-oxobutyrate	HMDB0000019	bioa_023	GCST90199677	17:37301988-37801988	0.238135479866327	0.293587476125553	0.417295184570675
MR-PCA	bilirubin (z,z)	HMDB0000054	ornithine	HMDB0000214	M27716	bioa_014	2:234140469-234918570	-0.0014586868280815	0.0179922737499624	0.935383932415653
MR-PCA	creatinine	HMDB0000562	glutamine	HMDB0000641	bioa_026	bioa_006	1:109627506-110127506	0.138334802935987	0.124057509223019	0.264813531550093
MR-PCA	creatinine	HMDB0000562	glutamine	HMDB0000641	bioa_026	bioa_006	2:27480940-27980940	1.54881289885442	0.125108909021177	3.36526964410836e-35
MR-PCA	creatinine	HMDB0000562	glutamine	HMDB0000641	bioa_026	bioa_006	2:73467567-73967567	-0.228973680946413	0.181320508477892	0.206656816550028
MR-PCA	creatinine	HMDB0000562	glutamine	HMDB0000641	bioa_026	bioa_006	2:121056440-121556440	0.422475085722345	0.142487588215928	0.0030268716477433
MR-PCA	creatinine	HMDB0000562	glutamine	HMDB0000641	bioa_026	bioa_006	2:211315692-211815692	-0.285072400127865	0.112482250299157	0.0112647545969212
MR-PCA	creatinine	HMDB0000562	glutamine	HMDB0000641	bioa_026	bioa_006	2:217404869-217904869	0.243587202899047	0.140559430799557	0.0830985654298408
MR-PCA	creatinine	HMDB0000562	glutamine	HMDB0000641	bioa_026	bioa_006	4:77118847-77618847	0.0057547843953955	0.0973130969652116	0.952843153954629
MR-PCA	creatinine	HMDB0000562	glutamine	HMDB0000641	bioa_026	bioa_006	5:39171736-39671736	0.128656452788603	0.142303456372943	0.365942758877653
MR-PCA	creatinine	HMDB0000562	glutamine	HMDB0000641	bioa_026	bioa_006	5:67795622-68295622	0.276009669789169	0.121012384092132	0.022558022286371
MR-PCA	creatinine	HMDB0000562	glutamine	HMDB0000641	bioa_026	bioa_006	5:176567143-177067143	-0.0369113019758031	0.113855756039422	0.745791503388017
MR-PCA	creatinine	HMDB0000562	glutamine	HMDB0000641	bioa_026	bioa_006	6:6868990-7368990	-0.0216455822007184	0.135878112637129	0.873431367777288
MR-PCA	creatinine	HMDB0000562	glutamine	HMDB0000641	bioa_026	bioa_006	6:43564625-44064625	0.104850463511159	0.11436521931971	0.359245480036691
MR-PCA	creatinine	HMDB0000562	glutamine	HMDB0000641	bioa_026	bioa_006	6:160442375-160942375	0.0885464790542963	0.0885204633589788	0.317168300934323
MR-PCA	creatinine	HMDB0000562	glutamine	HMDB0000641	bioa_026	bioa_006	7:77297198-77797198	0.0036065214593789	0.155164163413349	0.981456229029378
MR-PCA	creatinine	HMDB0000562	glutamine	HMDB0000641	bioa_026	bioa_006	7:151157801-151657801	0.0179404314629552	0.122467580266871	0.883533580489087
MR-PCA	creatinine	HMDB0000562	glutamine	HMDB0000641	bioa_026	bioa_006	8:23501151-24001151	-0.29023077738868	0.167274388883949	0.0827305211281106
MR-PCA	creatinine	HMDB0000562	glutamine	HMDB0000641	bioa_026	bioa_006	11:30518678-31018678	0.0765251076739267	0.166656900721551	0.646106669422747
MR-PCA	creatinine	HMDB0000562	glutamine	HMDB0000641	bioa_026	bioa_006	15:45399813-46200138	0.0446123953177641	0.0763879905348579	0.559204380634549
MR-PCA	creatinine	HMDB0000562	glutamine	HMDB0000641	bioa_026	bioa_006	15:75279182-75779182	-0.0611191138712105	0.159606800850666	0.701767571172807
MR-PCA	creatinine	HMDB0000562	glutamine	HMDB0000641	bioa_026	bioa_006	15:75910951-76410951	-0.0686999318692638	0.133943335097479	0.608019208921493
MR-PCA	creatinine	HMDB0000562	glutamine	HMDB0000641	bioa_026	bioa_006	16:20117645-20617645	-0.0166261539193035	0.122082408463979	0.89167269457777
MR-PCA	creatinine	HMDB0000562	glutamine	HMDB0000641	bioa_026	bioa_006	17:37370347-37870347	0.102129989761415	0.15012451845642	0.496313344424007
MR-PCA	creatinine	HMDB0000562	glutamine	HMDB0000641	bioa_026	bioa_006	17:58724447-59700441	-0.231799282930994	0.0903917221024469	0.0103358473053103
MR-PCA	creatinine	HMDB0000562	glutamine	HMDB0000641	bioa_026	bioa_006	19:33119611-33619611	-0.0810725079881232	0.133412348880191	0.543397284805422
MR-PCA	creatinine	HMDB0000562	glutamine	HMDB0000641	bioa_026	bioa_006	22:40650077-41150077	-0.177983800616161	0.130716921064256	0.173325022716455
MR-PCA	acetate	HMDB0000042	myo-inositol	HMDB0000211	met-d-Acetate	M19934	2:27480940-27980940	-0.576050753162084	0.603169089753806	0.339557347050697
MR-PCA	acetate	HMDB0000042	myo-inositol	HMDB0000211	met-d-Acetate	M19934	2:136358646-136858646	0.0844556962150865	0.627137464033504	0.892873935953662
MR-PCA	acetate	HMDB0000042	myo-inositol	HMDB0000211	met-d-Acetate	M19934	9:4513491-5013491	0.276702572087491	0.468417571204847	0.554709555212425
MR-PCA	acetate	HMDB0000042	myo-inositol	HMDB0000211	met-d-Acetate	M19934	12:111634608-112523499	-1.48198787280687	0.529045228538612	0.0050905088225493
MR-PCA	acetate	HMDB0000042	myo-inositol	HMDB0000211	met-d-Acetate	M19934	12:112590766-113090766	-1.43645410273193	0.614446922080265	0.0193976181637198
MR-PCA	acetate	HMDB0000042	myo-inositol	HMDB0000211	met-d-Acetate	M19934	20:24698737-26432690	-0.265870235201013	0.253979134605313	0.2951829720827
MR-PCA	acetate	HMDB0000042	myo-inositol	HMDB0000211	met-d-Acetate	M19934	20:29267804-29767804	-0.0153508284396917	0.651381411955366	0.981198334590097
MR-PCA	acetate	HMDB0000042	myo-inositol	HMDB0000211	met-d-Acetate	M19934	20:32973832-34017690	0.795480658867055	0.579714554028204	0.170003146103161
MR-PCA	aspartate	HMDB0000191	sphinganine	HMDB0000269	bioa_004	GCST90200374	2:211431243-211931243	-0.538028649952963	0.280849033113715	0.0554005003341145
MR-PCA	aspartate	HMDB0000191	sphinganine	HMDB0000269	bioa_004	GCST90200374	4:178111051-178611051	-0.0478213727564874	0.112652807643579	0.671199548951851
MR-PCA	aspartate	HMDB0000191	sphinganine	HMDB0000269	bioa_004	GCST90200374	12:101969766-102469766	0.300365101292304	0.165294626623545	0.0691941758310318
MR-PCA	spermidine	HMDB0001257	arachidonate (20:4n6)	HMDB0001043	bioa_033	M01110	1:247760300-248289451	-0.0899861237710943	0.0872612996394666	0.302434835810036
MR-PCA	acetylphosphate	HMDB0001494	histidine	HMDB0000177	M15488	GCST90200377	1:109564880-110064880	-0.0284772100433458	0.146456715000408	0.845830482615842
MR-PCA	acetylphosphate	HMDB0001494	histidine	HMDB0000177	M15488	GCST90200377	6:96128415-96628415	-0.0096796818242216	0.177420795564676	0.956490788366429
MR-PCA	n-acetylornithine	HMDB0003357	pyruvate	HMDB0000243	M15630	M00599	2:73124156-74349562	0.0285045397379859	0.0252089849502175	0.258169014564745
MR-PCA	inositol 1-phosphate (i1p)	HMDB0000213	sulfate*	HMDB01448	M01481	GCST90199896	1:5349333-5849333	0.0953740580894391	0.081703340468615	0.243080598093975
MR-PCA	inositol 1-phosphate (i1p)	HMDB0000213	sulfate*	HMDB01448	M01481	GCST90199896	4:31607204-32397858	-0.0189644323078475	0.0611361159535021	0.756408756858836
MR-PCA	inositol 1-phosphate (i1p)	HMDB0000213	sulfate*	HMDB01448	M01481	GCST90199896	4:66148855-66648855	-0.0921581824570161	0.067796309717846	0.174039122883288
MR-PCA	inositol 1-phosphate (i1p)	HMDB0000213	sulfate*	HMDB01448	M01481	GCST90199896	10:114775621-115275621	-0.0312201687535728	0.0571517068798356	0.58488148721629
MR-PCA	inositol 1-phosphate (i1p)	HMDB0000213	sulfate*	HMDB01448	M01481	GCST90199896	12:62771708-63271708	-0.0183301955835445	0.058811586619745	0.755286310302843
MR-PCA	inositol 1-phosphate (i1p)	HMDB0000213	sulfate*	HMDB01448	M01481	GCST90199896	15:77060646-77560646	-0.0847609730790634	0.0731618804497811	0.24664369282337
MR-PCA	acetylphosphate	HMDB0001494	arginine	HMDB0000517	M15488	bioa_002	1:109564880-110064880	0.101628834986113	0.0701733989149106	0.147546308971561
MR-PCA	acetylphosphate	HMDB0001494	arginine	HMDB0000517	M15488	bioa_002	6:96128415-96628415	0.176995101163762	0.126465401722169	0.161647053727787
MR-PCA	creatinine	HMDB0000562	leucine	HMDB0000687	M00513	met-d-Leu	7:23845366-24345366	0.0471919655745998	0.0342851983955447	0.168681416383965
MR-PCA	uridine	HMDB0000296	creatine	HMDB0000064	M00606	GCST90200323	1:20665172-21165172	0.0209409573904941	0.145324651248765	0.885423269868158
MR-PCA	uridine	HMDB0000296	creatine	HMDB0000064	M00606	GCST90200323	7:47852911-48352911	-0.0272466380110145	0.144578154404493	0.850519110338825
MR-PCA	uridine	HMDB0000296	creatine	HMDB0000064	M00606	GCST90200323	22:50721752-51221752	-0.0294888047657086	0.108016962298004	0.784851976893968
MR-PCA	histidine	HMDB0000177	allantoin	HMDB0000462	met-d-His	M01107	1:168963261-169463261	-1.2299218093585	0.723365074628908	0.0890786239734823
MR-PCA	histidine	HMDB0000177	allantoin	HMDB0000462	met-d-His	M01107	2:27491237-27991237	-0.928293202573683	0.55778318257423	0.0960615698530094
MR-PCA	histidine	HMDB0000177	allantoin	HMDB0000462	met-d-His	M01107	2:211290507-212074453	0.478515912699123	0.396946707631484	0.228013587604888
MR-PCA	histidine	HMDB0000177	allantoin	HMDB0000462	met-d-His	M01107	3:148408762-149190142	-0.31272609043914	0.345930675469492	0.365988105434496
MR-PCA	histidine	HMDB0000177	allantoin	HMDB0000462	met-d-His	M01107	12:46932531-47432531	1.02152119365206	0.752680143951384	0.174724549030802
MR-PCA	histidine	HMDB0000177	allantoin	HMDB0000462	met-d-His	M01107	12:56610020-57110020	-0.0561717120164554	0.435027922832456	0.897261047739506
MR-PCA	histidine	HMDB0000177	allantoin	HMDB0000462	met-d-His	M01107	12:95659569-96755187	-0.0054098075154574	0.197273875708671	0.978122491172655
MR-PCA	histidine	HMDB0000177	allantoin	HMDB0000462	met-d-His	M01107	14:21241151-21765620	-0.393489382261365	0.375271652964891	0.29438737601072
MR-PCA	histidine	HMDB0000177	allantoin	HMDB0000462	met-d-His	M01107	14:94599201-95099201	-1.25136972229883	0.614935859990515	0.0418549233668766
MR-PCA	histidine	HMDB0000177	allantoin	HMDB0000462	met-d-His	M01107	15:43028726-45092210	0.0308208878599509	0.606617115337881	0.959478666489707
MR-PCA	histidine	HMDB0000177	allantoin	HMDB0000462	met-d-His	M01107	20:38915692-39415692	1.12634892524897	0.697207516139963	0.106199300056327
MR-PCA	acetoacetate	HMDB0000060	1-stearoyl-2-oleoyl-gps (18:0/18:1)	HMDB0010163	met-d-Acetoacetate	GCST90199652	5:41395751-42449922	0.249187244967102	0.322288798963879	0.439415876601374
MR-PCA	acetoacetate	HMDB0000060	1-stearoyl-2-oleoyl-gps (18:0/18:1)	HMDB0010163	met-d-Acetoacetate	GCST90199652	6:166525103-167025103	0.309198121777847	0.297468460340706	0.298604047548699
MR-PCA	acetoacetate	HMDB0000060	1-stearoyl-2-oleoyl-gps (18:0/18:1)	HMDB0010163	met-d-Acetoacetate	GCST90199652	10:113686244-114186244	-0.0442320583806027	0.327157835504405	0.892452976133956
MR-PCA	acetoacetate	HMDB0000060	1-stearoyl-2-oleoyl-gps (18:0/18:1)	HMDB0010163	met-d-Acetoacetate	GCST90199652	11:116373213-116873213	-0.315550834657127	0.31437869883016	0.315509534542772
MR-PCA	acetoacetate	HMDB0000060	1-stearoyl-2-oleoyl-gps (18:0/18:1)	HMDB0010163	met-d-Acetoacetate	GCST90199652	12:122333527-122833527	-0.16496592019645	0.475100833530942	0.728423819124345
MR-PCA	threonine	HMDB0000167	adenosine	HMDB0000050	bioa_019	M00555	2:27191397-28253174	-0.0617545733347546	0.142320756555583	0.664352910626676
MR-PCA	threonine	HMDB0000167	adenosine	HMDB0000050	bioa_019	M00555	6:126521687-127323798	0.399099220133912	0.339016229461835	0.239104724797314
MR-PCA	threonine	HMDB0000167	adenosine	HMDB0000050	bioa_019	M00555	8:74631674-75131674	-0.216941695106146	0.202330250283765	0.283623106594415
MR-PCA	threonine	HMDB0000167	adenosine	HMDB0000050	bioa_019	M00555	12:46636543-47464292	0.0843315003404182	0.162169640345348	0.60304944649874
MR-PCA	threonine	HMDB0000167	adenosine	HMDB0000050	bioa_019	M00555	12:56615040-57115040	-0.118309985039951	0.220177892836331	0.591034047043769
MR-PCA	threonine	HMDB0000167	adenosine	HMDB0000050	bioa_019	M00555	12:59727701-60227701	-0.242174422433982	0.287548549226138	0.399674000819873
MR-PCA	threonine	HMDB0000167	adenosine	HMDB0000050	bioa_019	M00555	16:1654524-2154524	-0.0777333770058544	0.229886548462587	0.735259197815917
MR-PCA	threonine	HMDB0000167	adenosine	HMDB0000050	bioa_019	M00555	20:42792364-43292364	-0.243698799227984	0.293714668402395	0.406701222562799
MR-PCA	leucine	HMDB0000687	glycine	HMDB0000123	bioa_011	met-d-Gly	2:27480940-27980940	-0.347896302482828	0.0932047960832657	0.0001895127692522
MR-PCA	leucine	HMDB0000687	glycine	HMDB0000123	bioa_011	met-d-Gly	4:88972827-89472827	-0.0901434836646691	0.0514682320618016	0.0798702706798796
MR-PCA	leucine	HMDB0000687	glycine	HMDB0000123	bioa_011	met-d-Gly	4:186893802-187393802	0.0273075319421286	0.131943600432461	0.836038230353423
MR-PCA	leucine	HMDB0000687	glycine	HMDB0000123	bioa_011	met-d-Gly	11:116336283-116883862	-0.114157022014202	0.0928027929391797	0.218658423783555
MR-PCA	leucine	HMDB0000687	glycine	HMDB0000123	bioa_011	met-d-Gly	15:58477325-58977325	-0.131588574568487	0.096249845225196	0.171576344596684
MR-PCA	leucine	HMDB0000687	glycine	HMDB0000123	bioa_011	met-d-Gly	16:70059237-70559237	0.0165611773926669	0.0825828870070276	0.84105822829169
MR-PCA	tryptophan	HMDB0000929	tryptophan	HMDB0000929	bioa_020	GCST90200441	4:156560755-157060755	0.758113576471987	0.14390661201838	1.37847430355372e-07
MR-PCA	tryptophan	HMDB0000929	tryptophan	HMDB0000929	bioa_020	GCST90200441	6:111336667-112095774	1.03977472802422	0.168740818231469	7.18485086565207e-10
MR-PCA	5-oxoproline	HMDB0000267	3-(4-hydroxyphenyl)lactate	HMDB0000755	M01494	M32197	8:144903138-145403138	-0.0045268382334252	0.0488821865444435	0.926215691696821
MR-PCA	glycine	HMDB0000123	biliverdin	HMDB0001008	bioa_008	M02137	1:75967169-76725029	0.231776934864021	0.398042021597968	0.560369590158323
MR-PCA	glycine	HMDB0000123	biliverdin	HMDB0001008	bioa_008	M02137	1:120004506-120504506	0.0025556025781345	0.425809620724022	0.995211325672608
MR-PCA	glycine	HMDB0000123	biliverdin	HMDB0001008	bioa_008	M02137	2:165258389-165758389	-0.13379412379478	0.567590641160673	0.813647682735863
MR-PCA	glycine	HMDB0000123	biliverdin	HMDB0001008	bioa_008	M02137	2:210575251-212439946	0.0208190500969953	0.0595437931258966	0.726606892673042
MR-PCA	glycine	HMDB0000123	biliverdin	HMDB0001008	bioa_008	M02137	3:125660381-126160381	-0.100622092384216	0.227521823450558	0.658306508272344
MR-PCA	glycine	HMDB0000123	biliverdin	HMDB0001008	bioa_008	M02137	4:186924683-187424683	-0.111121776734626	0.460385547527277	0.809270858149998
MR-PCA	glycine	HMDB0000123	biliverdin	HMDB0001008	bioa_008	M02137	5:89976061-90476061	0.0719963550736402	0.633988930848797	0.909585882184169
MR-PCA	glycine	HMDB0000123	biliverdin	HMDB0001008	bioa_008	M02137	5:131494202-131994202	0.0452896358521605	0.496061470552731	0.927255461603019
MR-PCA	glycine	HMDB0000123	biliverdin	HMDB0001008	bioa_008	M02137	6:160525578-161025578	0.254705648646443	0.544041005553832	0.639660433256892
MR-PCA	glycine	HMDB0000123	biliverdin	HMDB0001008	bioa_008	M02137	7:55797215-56297215	0.372944513764599	0.307471862187722	0.225153266863061
MR-PCA	glycine	HMDB0000123	biliverdin	HMDB0001008	bioa_008	M02137	8:8933358-9433358	-0.300599222512251	0.248096746505466	0.225657500770501
MR-PCA	glycine	HMDB0000123	biliverdin	HMDB0001008	bioa_008	M02137	8:126232077-126732077	-0.0838047238805353	0.640769113008015	0.895943246774258
MR-PCA	glycine	HMDB0000123	biliverdin	HMDB0001008	bioa_008	M02137	9:5720079-6894932	0.130315126172275	0.206731163098403	0.528458853076155
MR-PCA	glycine	HMDB0000123	biliverdin	HMDB0001008	bioa_008	M02137	9:135887106-136387106	0.424037120907274	0.420647886894734	0.313427014593441
MR-PCA	glycine	HMDB0000123	biliverdin	HMDB0001008	bioa_008	M02137	10:64798306-65575478	-0.876677873579716	0.485401419961055	0.0709045325837579
MR-PCA	glycine	HMDB0000123	biliverdin	HMDB0001008	bioa_008	M02137	12:46859387-47359387	-0.197749954737249	0.43576706212845	0.649974663503185
MR-PCA	glycine	HMDB0000123	biliverdin	HMDB0001008	bioa_008	M02137	12:56611458-57111458	0.798058055202131	0.589283056327157	0.175645009124771
MR-PCA	glycine	HMDB0000123	biliverdin	HMDB0001008	bioa_008	M02137	15:58217095-58717095	0.228605723083259	0.424818751500774	0.590490538812234
MR-PCA	glycine	HMDB0000123	biliverdin	HMDB0001008	bioa_008	M02137	16:80861176-81361176	0.161101758474924	0.269502504592134	0.549990324609714
MR-PCA	glycine	HMDB0000123	biliverdin	HMDB0001008	bioa_008	M02137	17:45188952-45974996	0.66409026906215	0.544162265561436	0.222317009448768
MR-PCA	glycine	HMDB0000123	biliverdin	HMDB0001008	bioa_008	M02137	19:17984588-18484588	-0.51652071317376	0.512079920740244	0.31313193132687
MR-PCA	acetate	HMDB0000042	pantothenate	HMDB0000210	met-d-Acetate	GCST90200279	2:27480940-27980940	-1.38018507081726	0.480998797328608	0.0041123209795061
MR-PCA	acetate	HMDB0000042	pantothenate	HMDB0000210	met-d-Acetate	GCST90200279	2:136358646-136858646	-1.5053162550481	0.568497879239468	0.0080997389991962
MR-PCA	acetate	HMDB0000042	pantothenate	HMDB0000210	met-d-Acetate	GCST90200279	9:4513491-5013491	-0.381531035803141	0.279398898321368	0.17208264336508
MR-PCA	acetate	HMDB0000042	pantothenate	HMDB0000210	met-d-Acetate	GCST90200279	12:111634608-112523499	-0.613057967008439	0.434822162988502	0.158567718918336
MR-PCA	acetate	HMDB0000042	pantothenate	HMDB0000210	met-d-Acetate	GCST90200279	12:112590766-113090766	-0.322292311545139	0.501021364788454	0.520048532803978
MR-PCA	acetate	HMDB0000042	pantothenate	HMDB0000210	met-d-Acetate	GCST90200279	15:43683941-44183941	-0.209250834182852	0.578485609794116	0.71755996286359
MR-PCA	acetate	HMDB0000042	pantothenate	HMDB0000210	met-d-Acetate	GCST90200279	20:23910811-24695002	-0.157310842053196	0.281710067817705	0.576561724137648
MR-PCA	acetate	HMDB0000042	pantothenate	HMDB0000210	met-d-Acetate	GCST90200279	20:24698737-26432690	-0.336553411047451	0.21029462143153	0.109512090183078
MR-PCA	acetate	HMDB0000042	pantothenate	HMDB0000210	met-d-Acetate	GCST90200279	20:32973832-34017690	0.128866307653776	0.482950224735429	0.789598940022233
MR-PCA	1-methylurate	HMDB0003099	methionine	HMDB0000696	M34395	M01302	8:18010431-18510431	0.0982242249178416	0.0791526832650801	0.214625608251085
MR-PCA	alanine	HMDB0000161	dihydroorotate	HMDB03349	bioa_001	GCST90200444	1:206985954-207485954	0.198467406477479	0.337372664539191	0.556348713320166
MR-PCA	alanine	HMDB0000161	dihydroorotate	HMDB03349	bioa_001	GCST90200444	2:27143030-28594285	0.190511377013228	0.314543576517397	0.544730173719043
MR-PCA	alanine	HMDB0000161	dihydroorotate	HMDB03349	bioa_001	GCST90200444	2:64958074-65458074	0.295449813328342	0.269510130790839	0.272970467571711
MR-PCA	alanine	HMDB0000161	dihydroorotate	HMDB03349	bioa_001	GCST90200444	3:71155270-71655270	0.14702725316103	0.519889937895716	0.777326646763689
MR-PCA	alanine	HMDB0000161	dihydroorotate	HMDB03349	bioa_001	GCST90200444	4:88976422-89476422	0.134823566619658	0.368350368179019	0.714350222929357
MR-PCA	alanine	HMDB0000161	dihydroorotate	HMDB03349	bioa_001	GCST90200444	7:72732874-73232874	-0.186624612291657	0.431636993862585	0.665476348165022
MR-PCA	alanine	HMDB0000161	dihydroorotate	HMDB03349	bioa_001	GCST90200444	8:145568681-146068681	-1.37523477840737	0.501221745957716	0.006073896702521
MR-PCA	alanine	HMDB0000161	dihydroorotate	HMDB03349	bioa_001	GCST90200444	9:4040541-4540541	0.139800336245333	0.448055948332786	0.755028853079837
MR-PCA	alanine	HMDB0000161	dihydroorotate	HMDB03349	bioa_001	GCST90200444	12:46636543-47713425	0.154321138707166	0.189482890896116	0.415396881497389
MR-PCA	alanine	HMDB0000161	dihydroorotate	HMDB03349	bioa_001	GCST90200444	12:56615040-57115040	0.3316572758934	0.265275060290006	0.211212185566715
MR-PCA	alanine	HMDB0000161	dihydroorotate	HMDB03349	bioa_001	GCST90200444	12:59727701-60227701	-0.359873690531021	0.333952229074855	0.281203253527515
MR-PCA	alanine	HMDB0000161	dihydroorotate	HMDB03349	bioa_001	GCST90200444	14:75116447-75616447	0.264551149031264	0.510439857476409	0.604262406090047
MR-PCA	alanine	HMDB0000161	dihydroorotate	HMDB03349	bioa_001	GCST90200444	16:69621701-70931491	0.313036281085285	0.23018260938645	0.173846514845675
MR-PCA	alanine	HMDB0000161	dihydroorotate	HMDB03349	bioa_001	GCST90200444	17:40568584-41068584	-0.412976140808426	0.539073148587023	0.443625409975837
MR-PCA	alanine	HMDB0000161	dihydroorotate	HMDB03349	bioa_001	GCST90200444	22:18906543-19406543	0.190020025696754	0.463812784056684	0.682032471017467
MR-PCA	histidine	HMDB0000177	valine	HMDB0000883	bioa_009	GCST90200442	2:27492603-27992603	0.236226657854237	0.509351045133892	0.642805612799311
MR-PCA	histidine	HMDB0000177	valine	HMDB0000883	bioa_009	GCST90200442	2:211331245-211831245	-0.0318003100217542	0.318065593253728	0.920359923985871
MR-PCA	histidine	HMDB0000177	valine	HMDB0000883	bioa_009	GCST90200442	3:186208322-186708322	0.156023726258723	0.294434397293965	0.596174344740007
MR-PCA	histidine	HMDB0000177	valine	HMDB0000883	bioa_009	GCST90200442	4:186893802-187393802	0.314383546338618	0.234995960523109	0.180953385615024
MR-PCA	histidine	HMDB0000177	valine	HMDB0000883	bioa_009	GCST90200442	12:56615040-57115040	0.189468254572617	0.426470677423028	0.656847173419187
MR-PCA	histidine	HMDB0000177	valine	HMDB0000883	bioa_009	GCST90200442	12:96083535-96730076	-0.195957467329743	0.150637529051779	0.193308354266749
MR-PCA	histidine	HMDB0000177	valine	HMDB0000883	bioa_009	GCST90200442	14:21229605-21729605	-0.207431571754064	0.317440648196272	0.513466253812134
MR-PCA	histidine	HMDB0000177	valine	HMDB0000883	bioa_009	GCST90200442	15:58473939-58973939	-0.259497615147633	0.345134800131207	0.452127301372394
MR-PCA	tyrosine	HMDB0000158	tyrosine	HMDB0000158	met-d-Tyr	bioa_021	3:135701113-136607693	0.361922465292909	0.149104408437928	0.0152112960425301
MR-PCA	tyrosine	HMDB0000158	tyrosine	HMDB0000158	met-d-Tyr	bioa_021	3:186140627-186640627	0.499316456114173	0.137523677209062	0.000282579988849
MR-PCA	tyrosine	HMDB0000158	tyrosine	HMDB0000158	met-d-Tyr	bioa_021	4:99789651-100289651	0.646737569580965	0.121838987598202	1.10753723656664e-07
MR-PCA	tyrosine	HMDB0000158	tyrosine	HMDB0000158	met-d-Tyr	bioa_021	5:89941256-90441256	0.528632967597124	0.18082356513703	0.0034614927792906
MR-PCA	tyrosine	HMDB0000158	tyrosine	HMDB0000158	met-d-Tyr	bioa_021	6:43031486-43531486	0.293943804807402	0.174173308450845	0.0914781916270057
MR-PCA	tyrosine	HMDB0000158	tyrosine	HMDB0000158	met-d-Tyr	bioa_021	6:110683901-112778738	0.826706798356418	0.0335698589231793	6.57894091829397e-134
MR-PCA	tyrosine	HMDB0000158	tyrosine	HMDB0000158	met-d-Tyr	bioa_021	7:27916442-28416442	1.03213429894187	0.151194414151638	8.69887209451198e-12
MR-PCA	tyrosine	HMDB0000158	tyrosine	HMDB0000158	met-d-Tyr	bioa_021	8:126236230-126736230	0.42553998171927	0.145076742915181	0.0033548115149224
MR-PCA	tyrosine	HMDB0000158	tyrosine	HMDB0000158	met-d-Tyr	bioa_021	9:21884651-22384651	0.1944759143903	0.158435256272224	0.21964269426651
MR-PCA	tyrosine	HMDB0000158	tyrosine	HMDB0000158	met-d-Tyr	bioa_021	10:64760672-65511176	0.640092862312569	0.159266100043191	5.84419237552052e-05
MR-PCA	tyrosine	HMDB0000158	tyrosine	HMDB0000158	met-d-Tyr	bioa_021	11:61320783-61820783	0.705721606715484	0.135102144100144	1.7546326536425e-07
MR-PCA	tyrosine	HMDB0000158	tyrosine	HMDB0000158	met-d-Tyr	bioa_021	12:21081549-21581549	0.576052808820691	0.108691147458786	1.15862642470866e-07
MR-PCA	tyrosine	HMDB0000158	tyrosine	HMDB0000158	met-d-Tyr	bioa_021	12:46690648-47449549	0.962716594140448	0.121962139120331	2.93664436689145e-15
MR-PCA	tyrosine	HMDB0000158	tyrosine	HMDB0000158	met-d-Tyr	bioa_021	12:56615040-57115040	0.868204214561307	0.0945101686530405	4.06368182973386e-20
MR-PCA	tyrosine	HMDB0000158	tyrosine	HMDB0000158	met-d-Tyr	bioa_021	12:59740603-60240603	0.860422814200309	0.180688862386472	1.91775977620616e-06
MR-PCA	tyrosine	HMDB0000158	tyrosine	HMDB0000158	met-d-Tyr	bioa_021	12:121174574-121674574	0.627869388636736	0.0776202331789728	6.016088237646239e-16
MR-PCA	tyrosine	HMDB0000158	tyrosine	HMDB0000158	met-d-Tyr	bioa_021	12:122076812-122576812	1.09543010807918	0.154647603233295	1.4066466426762099e-12
MR-PCA	tyrosine	HMDB0000158	tyrosine	HMDB0000158	met-d-Tyr	bioa_021	14:102441854-102941854	0.685559815033954	0.181145233371653	0.0001539643166865
MR-PCA	tyrosine	HMDB0000158	tyrosine	HMDB0000158	met-d-Tyr	bioa_021	16:70194094-72795019	0.890059023741317	0.0535056585860713	3.8967965525729695e-62
MR-PCA	tyrosine	HMDB0000158	tyrosine	HMDB0000158	met-d-Tyr	bioa_021	16:79505446-80005446	0.871452815039255	0.213607490376334	4.50953690942578e-05
MR-PCA	tyrosine	HMDB0000158	tyrosine	HMDB0000158	met-d-Tyr	bioa_021	20:42792364-43292364	0.472787506851593	0.14628553850464	0.0012294868287634
MR-PCA	4-methyl-2-oxopentanoate	HMDB0000695	glycine	HMDB0000123	M22116	M32338	4:88976422-89476422	-0.153593109767768	0.148060884207931	0.299566001693542
MR-PCA	4-methyl-2-oxopentanoate	HMDB0000695	glycine	HMDB0000123	M22116	M32338	13:48209901-48709901	-0.403530335518293	0.182454260934451	0.0269888229007771
MR-PCA	biliverdin	HMDB0001008	adenosine 5'-monophosphate (amp)	HMDB0000045	M02137	GCST90200356	2:234046650-234918570	0.0214527685022015	0.0310724776384593	0.489936001072901
MR-PCA	arachidonate (20:4n6)	HMDB0001043	tryptophan	HMDB0000929	M01110	GCST90200441	11:61330635-61830635	-0.106014542849874	0.0473695177645659	0.0252189047292868
MR-PCA	urate	HMDB0000289	isoleucine	HMDB0000172	M01604	met-d-Ile	4:9676051-10553081	-0.0052620193689561	0.0123652336031572	0.670436121876989
MR-PCA	asparagine	HMDB0000168	n-acetylornithine	HMDB0003357	bioa_003	bioa_023	2:27480940-27980940	-0.0300850916642753	0.129025002371445	0.815627403197632
MR-PCA	asparagine	HMDB0000168	n-acetylornithine	HMDB0003357	bioa_003	bioa_023	4:178111051-178611051	-0.0986827748426481	0.116125490116184	0.395439481936073
MR-PCA	asparagine	HMDB0000168	n-acetylornithine	HMDB0003357	bioa_003	bioa_023	7:97252737-97752737	0.230419161083756	0.113341541206636	0.0420562599695471
MR-PCA	asparagine	HMDB0000168	n-acetylornithine	HMDB0003357	bioa_003	bioa_023	11:61853420-62353420	0.0331036513241298	0.0928204880504128	0.721360098539664
MR-PCA	asparagine	HMDB0000168	n-acetylornithine	HMDB0003357	bioa_003	bioa_023	12:46900176-47400176	-0.0096515863136964	0.135456196571069	0.943196835805375
MR-PCA	asparagine	HMDB0000168	n-acetylornithine	HMDB0003357	bioa_003	bioa_023	14:103514503-104812812	-0.0398056512505573	0.0369795525507334	0.281737995429961
MR-PCA	tyrosine	HMDB0000158	dehydroepiandrosterone sulfate (dhea-s)	HMDB0001032	M01299	GCST90199673	1:154514715-155014715	0.1488492468274	0.1442905207628	0.302262315467933
MR-PCA	tyrosine	HMDB0000158	dehydroepiandrosterone sulfate (dhea-s)	HMDB0001032	M01299	GCST90199673	6:111242119-112061922	-0.0628002623043986	0.1180266748994	0.594666897084288
MR-PCA	tyrosine	HMDB0000158	dehydroepiandrosterone sulfate (dhea-s)	HMDB0001032	M01299	GCST90199673	16:71357384-72149586	-0.0480867009392906	0.123043915383386	0.695938233244554
MR-PCA	glucose	HMDB0000122	pyruvate	HMDB0000243	met-d-Glucose	GCST90200430	2:165251927-165751927	-0.0354194514871445	0.44325362303499	0.936310533004285
MR-PCA	glucose	HMDB0000122	pyruvate	HMDB0000243	met-d-Glucose	GCST90200430	2:169498833-170056652	-0.124443330892908	0.155001342337182	0.422059561913565
MR-PCA	glucose	HMDB0000122	pyruvate	HMDB0000243	met-d-Glucose	GCST90200430	3:122819058-123319058	-0.0296032037577156	0.38489365505364	0.938693007700206
MR-PCA	glucose	HMDB0000122	pyruvate	HMDB0000243	met-d-Glucose	GCST90200430	3:151951767-152451767	-0.307394995195105	0.464832508483672	0.508418207146578
MR-PCA	glucose	HMDB0000122	pyruvate	HMDB0000243	met-d-Glucose	GCST90200430	3:170377909-170877909	-0.392476230046332	0.354492547745005	0.268229317757766
MR-PCA	glucose	HMDB0000122	pyruvate	HMDB0000243	met-d-Glucose	GCST90200430	4:185468314-185968314	0.562333173779005	0.416947347546435	0.177436207721268
MR-PCA	glucose	HMDB0000122	pyruvate	HMDB0000243	met-d-Glucose	GCST90200430	5:95479406-95979406	-0.0027074782393623	0.499772924904753	0.995677547919024
MR-PCA	glucose	HMDB0000122	pyruvate	HMDB0000243	met-d-Glucose	GCST90200430	6:7000270-7500270	0.284841997426832	0.399782624754541	0.476160046630887
MR-PCA	glucose	HMDB0000122	pyruvate	HMDB0000243	met-d-Glucose	GCST90200430	7:14801789-15301789	0.226363687705645	0.317861868476619	0.476375093447215
MR-PCA	glucose	HMDB0000122	pyruvate	HMDB0000243	met-d-Glucose	GCST90200430	7:43935955-44473721	0.359800218543254	0.227268846057987	0.113387735903679
MR-PCA	glucose	HMDB0000122	pyruvate	HMDB0000243	met-d-Glucose	GCST90200430	8:117934783-118434783	-0.64790760636638	0.412996831474366	0.116695577192483
MR-PCA	glucose	HMDB0000122	pyruvate	HMDB0000243	met-d-Glucose	GCST90200430	9:21884068-22384068	0.196645856684784	0.31420136156592	0.531407206097913
MR-PCA	glucose	HMDB0000122	pyruvate	HMDB0000243	met-d-Glucose	GCST90200430	10:2888477-3388477	0.323188267524581	0.281014719192202	0.250112594752638
MR-PCA	glucose	HMDB0000122	pyruvate	HMDB0000243	met-d-Glucose	GCST90200430	10:112762852-113262852	-0.292917667680885	0.355677047544418	0.410195559399594
MR-PCA	glucose	HMDB0000122	pyruvate	HMDB0000243	met-d-Glucose	GCST90200430	10:114504071-115004071	0.737916969523123	0.411354910632796	0.0728340232786519
MR-PCA	glucose	HMDB0000122	pyruvate	HMDB0000243	met-d-Glucose	GCST90200430	12:4134844-4634844	0.509119355399009	0.277517431530659	0.0665725257492939
MR-PCA	glucose	HMDB0000122	pyruvate	HMDB0000243	met-d-Glucose	GCST90200430	12:111682800-112523499	0.0708541898597979	0.482177236208842	0.883174358884544
MR-PCA	glucose	HMDB0000122	pyruvate	HMDB0000243	met-d-Glucose	GCST90200430	12:121166650-121666650	0.731006301334466	0.480590567132613	0.128245191915895
MR-PCA	glucose	HMDB0000122	pyruvate	HMDB0000243	met-d-Glucose	GCST90200430	13:28213465-28721145	0.437400898273656	0.361051568923076	0.225717708298842
MR-PCA	glucose	HMDB0000122	pyruvate	HMDB0000243	met-d-Glucose	GCST90200430	17:43272775-44380160	0.432694447834908	0.684417324801461	0.527250646136449
MR-PCA	glucose	HMDB0000122	pyruvate	HMDB0000243	met-d-Glucose	GCST90200430	17:44543627-45043627	-0.507939984107301	0.537906898430667	0.34502158958848
MR-PCA	glucose	HMDB0000122	pyruvate	HMDB0000243	met-d-Glucose	GCST90200430	20:22311971-22811971	0.567219905553346	0.691558041137882	0.412098805027586
MR-PCA	lactate	HMDB0000190	allantoin	HMDB0000462	met-d-Lactate	GCST90200286	2:27348097-28101918	-0.149161809101349	0.417547392778082	0.72091720147705
MR-PCA	lactate	HMDB0000190	allantoin	HMDB0000462	met-d-Lactate	GCST90200286	6:135171067-135671067	0.101877060106843	0.396024042767367	0.796986031423517
MR-PCA	lactate	HMDB0000190	allantoin	HMDB0000462	met-d-Lactate	GCST90200286	8:106333124-106833124	0.350497508647339	0.515952256167149	0.49693411756676
MR-PCA	lactate	HMDB0000190	allantoin	HMDB0000462	met-d-Lactate	GCST90200286	9:4513176-5186407	0.410634393871563	0.269161127408073	0.127107495804918
MR-PCA	lactate	HMDB0000190	allantoin	HMDB0000462	met-d-Lactate	GCST90200286	10:2727379-3389269	0.0532945438259388	0.234276522934875	0.820046137266678
MR-PCA	lactate	HMDB0000190	allantoin	HMDB0000462	met-d-Lactate	GCST90200286	11:118839742-119339742	0.0603064577317996	0.421026559428856	0.88610324108404
MR-PCA	lactate	HMDB0000190	allantoin	HMDB0000462	met-d-Lactate	GCST90200286	12:111682800-113133476	0.155572364488184	0.339660276796157	0.646935609423363
MR-PCA	lactate	HMDB0000190	allantoin	HMDB0000462	met-d-Lactate	GCST90200286	20:8379807-8879807	1.11541519802226	0.359486146913744	0.0019169629382692
MR-PCA	lactate	HMDB0000190	allantoin	HMDB0000462	met-d-Lactate	GCST90200286	22:21708872-22208872	0.0783570116005666	0.609709638934305	0.89774119819161
MR-PCA	taurine	HMDB0000251	inosine	HMDB0000195	bioa_034	GCST90200394	19:54074995-54574995	-0.199964033119355	0.135851366861188	0.141039123973332
MR-PCA	hypoxanthine	HMDB0000157	threonine	HMDB0000167	M03127	M01284	6:16038192-16538192	0.0179909107323229	0.128481501762114	0.888638464016154
MR-PCA	dehydroepiandrosterone sulfate (dhea-s)	HMDB0001032	hydroxy-n6,n6,n6-trimethyllysine*	HMDB01422	M32425	GCST90200240	7:98868801-99739571	-0.0866679025408662	0.112718340331065	0.441959152436139
MR-PCA	dehydroepiandrosterone sulfate (dhea-s)	HMDB0001032	hydroxy-n6,n6,n6-trimethyllysine*	HMDB01422	M32425	GCST90200240	19:48115523-48615523	0.0421441730558942	0.116323442089748	0.717126637799418
MR-PCA	acetylphosphate	HMDB0001494	7-methylxanthine	HMDB0001991	M15488	M34390	1:109564880-110064880	-0.0833993635177268	0.164927922554743	0.613087221127457
MR-PCA	acetylphosphate	HMDB0001494	7-methylxanthine	HMDB0001991	M15488	M34390	6:96128415-96628415	0.33000690832118	0.296955386848228	0.266438678756048
MR-PCA	citrate	HMDB0000094	pantothenate	HMDB0000210	M01564	GCST90200279	5:14625868-15125868	0.133522002442717	0.121517310181932	0.271859685137489
MR-PCA	citrate	HMDB0000094	pantothenate	HMDB0000210	M01564	GCST90200279	17:6345930-6933878	0.0055786579955822	0.0833123587007645	0.946612950260603
MR-PCA	leucine	HMDB0000687	cystine	HMDB0000192	bioa_011	GCST90200382	2:27480940-27980940	0.1956764851659	0.605048456324168	0.746387555743994
MR-PCA	leucine	HMDB0000687	cystine	HMDB0000192	bioa_011	GCST90200382	4:88972827-89472827	0.162941609712616	0.186672226416472	0.38273095112914
MR-PCA	leucine	HMDB0000687	cystine	HMDB0000192	bioa_011	GCST90200382	11:116336283-116883862	0.524414417255112	0.364222540722175	0.149918705238097
MR-PCA	leucine	HMDB0000687	cystine	HMDB0000192	bioa_011	GCST90200382	15:58477325-58977325	0.568593628622714	0.359881494939419	0.11411904246169
MR-PCA	leucine	HMDB0000687	cystine	HMDB0000192	bioa_011	GCST90200382	16:70059237-70559237	0.729176944281769	0.312179735251406	0.0195037524507975
MR-PCA	inositol 1-phosphate (i1p)	HMDB0000213	5-methylthioadenosine (mta)	HMDB0001173	M01481	GCST90200359	1:5349333-5849333	0.0349416750611857	0.0817856127401067	0.669208181665499
MR-PCA	inositol 1-phosphate (i1p)	HMDB0000213	5-methylthioadenosine (mta)	HMDB0001173	M01481	GCST90200359	4:31607204-32397858	-0.0487196646141997	0.0612138788017208	0.426094543868781
MR-PCA	inositol 1-phosphate (i1p)	HMDB0000213	5-methylthioadenosine (mta)	HMDB0001173	M01481	GCST90200359	4:66148855-66648855	-0.085735387153661	0.0678780897972618	0.206560804057859
MR-PCA	inositol 1-phosphate (i1p)	HMDB0000213	5-methylthioadenosine (mta)	HMDB0001173	M01481	GCST90200359	10:114775621-115275621	-0.0804103325655709	0.0572245108051762	0.159969866585023
MR-PCA	inositol 1-phosphate (i1p)	HMDB0000213	5-methylthioadenosine (mta)	HMDB0001173	M01481	GCST90200359	12:62771708-63271708	0.0254003760279429	0.0588819266224635	0.666193441449153
MR-PCA	inositol 1-phosphate (i1p)	HMDB0000213	5-methylthioadenosine (mta)	HMDB0001173	M01481	GCST90200359	15:77060646-77560646	-0.0015841168441686	0.0732553822772468	0.982747426439929
MR-PCA	inosine	HMDB0000195	pyruvate	HMDB0000243	M01123	M00599	6:85876680-86677325	-0.0455428122363973	0.0720454863500991	0.527295594589539
MR-PCA	alanine	HMDB0000161	leucine	HMDB0000687	met-d-Ala	GCST90200389	1:206970800-207470800	0.340643807487543	0.330420053360488	0.302568165789209
MR-PCA	alanine	HMDB0000161	leucine	HMDB0000687	met-d-Ala	GCST90200389	2:27480940-28253616	0.21873211673442	0.348362970506545	0.530078839825445
MR-PCA	alanine	HMDB0000161	leucine	HMDB0000687	met-d-Ala	GCST90200389	2:64970910-65916674	-0.297659271759887	0.235174083252123	0.205621369425238
MR-PCA	alanine	HMDB0000161	leucine	HMDB0000687	met-d-Ala	GCST90200389	2:211290507-211790507	0.290966860971091	0.446977669701199	0.515069019540486
MR-PCA	alanine	HMDB0000161	leucine	HMDB0000687	met-d-Ala	GCST90200389	3:122879946-123379946	0.465637881243107	0.42382865231695	0.271922270538798
MR-PCA	alanine	HMDB0000161	leucine	HMDB0000687	met-d-Ala	GCST90200389	3:159754026-160551365	0.099130047544312	0.360480874636143	0.783320912119129
MR-PCA	alanine	HMDB0000161	leucine	HMDB0000687	met-d-Ala	GCST90200389	4:88958565-89458565	-1.1921036248889	0.351774149164479	0.0007019090485489
MR-PCA	alanine	HMDB0000161	leucine	HMDB0000687	met-d-Ala	GCST90200389	5:35692098-36469710	0.373551169904553	0.387978872890959	0.335641288474586
MR-PCA	alanine	HMDB0000161	leucine	HMDB0000687	met-d-Ala	GCST90200389	6:20453952-20953952	-0.331210134189714	0.439579278871759	0.451167074568335
MR-PCA	alanine	HMDB0000161	leucine	HMDB0000687	met-d-Ala	GCST90200389	7:94972201-95472201	0.0418779151107084	0.36237643314048	0.907997559692413
MR-PCA	alanine	HMDB0000161	leucine	HMDB0000687	met-d-Ala	GCST90200389	8:17128898-17669461	0.305887650310147	0.340931954110243	0.369606726535207
MR-PCA	alanine	HMDB0000161	leucine	HMDB0000687	met-d-Ala	GCST90200389	8:49725746-50225746	0.421266700320601	0.544770039791879	0.439349169228756
MR-PCA	alanine	HMDB0000161	leucine	HMDB0000687	met-d-Ala	GCST90200389	8:117935733-118435733	-0.140589124949609	0.403325503387037	0.727408515165536
MR-PCA	alanine	HMDB0000161	leucine	HMDB0000687	met-d-Ala	GCST90200389	8:145497920-145997920	-0.436113775471387	0.485019971121715	0.368563909125398
MR-PCA	alanine	HMDB0000161	leucine	HMDB0000687	met-d-Ala	GCST90200389	9:4033137-4533137	0.159844963136476	0.362997239420576	0.659685370505071
MR-PCA	alanine	HMDB0000161	leucine	HMDB0000687	met-d-Ala	GCST90200389	11:8005408-8505408	-0.134411876263941	0.272139720783542	0.621371437191571
MR-PCA	alanine	HMDB0000161	leucine	HMDB0000687	met-d-Ala	GCST90200389	12:4040249-4540249	0.488818299837065	0.317645104520241	0.12383313233122
MR-PCA	alanine	HMDB0000161	leucine	HMDB0000687	met-d-Ala	GCST90200389	12:45894827-46394827	-0.149264680413988	0.376214278729038	0.691548560541579
MR-PCA	alanine	HMDB0000161	leucine	HMDB0000687	met-d-Ala	GCST90200389	12:46544011-47796599	0.125074154493796	0.198868456765171	0.529395490500192
MR-PCA	alanine	HMDB0000161	leucine	HMDB0000687	met-d-Ala	GCST90200389	12:56109642-56609642	0.354218141796745	0.35478324795603	0.318081953797961
MR-PCA	alanine	HMDB0000161	leucine	HMDB0000687	met-d-Ala	GCST90200389	12:56610577-57110577	0.201722192408989	0.234057093474446	0.388769863225724
MR-PCA	alanine	HMDB0000161	leucine	HMDB0000687	met-d-Ala	GCST90200389	12:59740767-60240767	0.53437236496739	0.371133730369448	0.14991330080676
MR-PCA	alanine	HMDB0000161	leucine	HMDB0000687	met-d-Ala	GCST90200389	12:122367989-122867989	-0.0601360564922839	0.444844618071321	0.892466074279849
MR-PCA	alanine	HMDB0000161	leucine	HMDB0000687	met-d-Ala	GCST90200389	12:132815816-133315816	-0.0849506882761263	0.395093011219695	0.829756088537559
MR-PCA	alanine	HMDB0000161	leucine	HMDB0000687	met-d-Ala	GCST90200389	16:69383883-70933639	-0.591685185726229	0.205818043840185	0.0040428677295253
MR-PCA	alanine	HMDB0000161	leucine	HMDB0000687	met-d-Ala	GCST90200389	16:70994871-71494871	0.0060330424758094	0.338785789836657	0.985792151900224
MR-PCA	alanine	HMDB0000161	leucine	HMDB0000687	met-d-Ala	GCST90200389	17:79391534-79891534	0.470793514334233	0.436176086251179	0.280424727316864
MR-PCA	alanine	HMDB0000161	leucine	HMDB0000687	met-d-Ala	GCST90200389	21:32796216-33296216	-0.564552920704702	0.548340759369388	0.303213852510616
MR-PCA	alanine	HMDB0000161	leucine	HMDB0000687	met-d-Ala	GCST90200389	22:18934095-19434095	0.932305168956794	0.447047816622245	0.0370265857807488
MR-PCA	mannose	HMDB0000169	cholesterol	HMDB0000067	M00584	M00063	2:27182547-28770083	-0.157983218341004	0.0565030282879126	0.0051737271949295
MR-PCA	tyrosine	HMDB0000158	xanthine	HMDB0000292	bioa_021	M03147	4:99820973-100320973	0.664855302234702	0.611071873544091	0.27658853063606
MR-PCA	tyrosine	HMDB0000158	xanthine	HMDB0000292	bioa_021	M03147	4:148735862-149235862	-0.318156918665472	0.526941848601009	0.54598995679853
MR-PCA	tyrosine	HMDB0000158	xanthine	HMDB0000292	bioa_021	M03147	6:111242119-112017012	-0.187026464917717	0.146690223139584	0.202317855168819
MR-PCA	tyrosine	HMDB0000158	xanthine	HMDB0000292	bioa_021	M03147	6:112114361-112614361	-0.276512676025358	0.428733621001302	0.518958186733977
MR-PCA	tyrosine	HMDB0000158	xanthine	HMDB0000292	bioa_021	M03147	7:27926305-28426305	-1.13145502407149	0.506572837110369	0.0255127926710506
MR-PCA	tyrosine	HMDB0000158	xanthine	HMDB0000292	bioa_021	M03147	8:8933358-9433358	-0.154319026903775	0.548997236142755	0.778639423731436
MR-PCA	tyrosine	HMDB0000158	xanthine	HMDB0000292	bioa_021	M03147	10:64816186-65575478	0.560998942217363	0.587074302635632	0.339282334733863
MR-PCA	tyrosine	HMDB0000158	xanthine	HMDB0000292	bioa_021	M03147	11:61310081-61810081	0.295584086904614	0.511476115933615	0.563328943036105
MR-PCA	tyrosine	HMDB0000158	xanthine	HMDB0000292	bioa_021	M03147	12:20701307-21201307	-0.294075920241049	0.568162850547895	0.604743733398558
MR-PCA	tyrosine	HMDB0000158	xanthine	HMDB0000292	bioa_021	M03147	12:46678393-47435518	0.364457866336393	0.395850742122939	0.357209598574954
MR-PCA	tyrosine	HMDB0000158	xanthine	HMDB0000292	bioa_021	M03147	12:56615040-57115040	-0.0942765653839283	0.379171441911221	0.803640533292071
MR-PCA	tyrosine	HMDB0000158	xanthine	HMDB0000292	bioa_021	M03147	12:57594049-58094049	0.135781827269794	0.564101305897818	0.809784007441539
MR-PCA	tyrosine	HMDB0000158	xanthine	HMDB0000292	bioa_021	M03147	12:59727701-60227701	-0.237901971113446	0.478612099380701	0.619142260444343
MR-PCA	tyrosine	HMDB0000158	xanthine	HMDB0000292	bioa_021	M03147	12:120845172-121674861	-0.243182875581389	0.40268973265534	0.545912529482845
MR-PCA	tyrosine	HMDB0000158	xanthine	HMDB0000292	bioa_021	M03147	12:122092964-122592964	-1.4665565098575	0.49437799656245	0.0030124170128922
MR-PCA	tyrosine	HMDB0000158	xanthine	HMDB0000292	bioa_021	M03147	15:60649639-61149639	0.313156267756337	0.566131212041173	0.580159748542284
MR-PCA	tyrosine	HMDB0000158	xanthine	HMDB0000292	bioa_021	M03147	16:71153235-72438683	0.443953732726719	0.222266570117747	0.0457824874091131
MR-PCA	ornithine	HMDB0000214	lactate	HMDB0000190	bioa_014	met-d-Lactate	2:219037276-219805573	-0.0802050501035389	0.0705883540349941	0.255857682807475
MR-PCA	ornithine	HMDB0000214	lactate	HMDB0000190	bioa_014	met-d-Lactate	4:144415809-145209327	0.336694897478964	0.0710985452390167	2.18398487271309e-06
MR-PCA	ornithine	HMDB0000214	lactate	HMDB0000190	bioa_014	met-d-Lactate	6:131638147-132138147	0.0459255658469147	0.0606920255916009	0.449230502631316
MR-PCA	ornithine	HMDB0000214	lactate	HMDB0000190	bioa_014	met-d-Lactate	9:135887106-136387106	0.06204858590027	0.0682062062314295	0.362969915725565
MR-PCA	ornithine	HMDB0000214	lactate	HMDB0000190	bioa_014	met-d-Lactate	10:97138162-97638162	-0.0684808127922689	0.0772818940249072	0.375554394637612
MR-PCA	ornithine	HMDB0000214	lactate	HMDB0000190	bioa_014	met-d-Lactate	12:46964292-47464292	0.0803910663505082	0.0569354562057653	0.157959258875617
MR-PCA	ornithine	HMDB0000214	lactate	HMDB0000190	bioa_014	met-d-Lactate	12:132819894-133319894	-0.064563560321248	0.0735077875479658	0.379768606366894
MR-PCA	ornithine	HMDB0000214	lactate	HMDB0000190	bioa_014	met-d-Lactate	16:68152686-68652686	-0.131656516697789	0.0750176430818939	0.0792580466568158
MR-PCA	ornithine	HMDB0000214	lactate	HMDB0000190	bioa_014	met-d-Lactate	19:12789284-13289284	-0.0686866022812364	0.0686252042528287	0.316877725778963
MR-PCA	tyrosine	HMDB0000158	dehydroepiandrosterone sulfate (dhea-s)	HMDB0001032	met-d-Tyr	GCST90199673	2:211293055-211793055	-0.0545655441383546	0.439281798395118	0.901144765574573
MR-PCA	tyrosine	HMDB0000158	dehydroepiandrosterone sulfate (dhea-s)	HMDB0001032	met-d-Tyr	GCST90199673	3:135701113-136607693	-0.134397158680093	0.402008139818536	0.738142234078085
MR-PCA	tyrosine	HMDB0000158	dehydroepiandrosterone sulfate (dhea-s)	HMDB0001032	met-d-Tyr	GCST90199673	3:186140627-186640627	-0.309124392043267	0.423718818929267	0.465664821561698
MR-PCA	tyrosine	HMDB0000158	dehydroepiandrosterone sulfate (dhea-s)	HMDB0001032	met-d-Tyr	GCST90199673	4:99789651-100289651	-0.484912950097276	0.415290952515963	0.242949460198428
MR-PCA	tyrosine	HMDB0000158	dehydroepiandrosterone sulfate (dhea-s)	HMDB0001032	met-d-Tyr	GCST90199673	4:124511762-125011762	0.250146966322147	0.519579830961513	0.630203194653419
MR-PCA	tyrosine	HMDB0000158	dehydroepiandrosterone sulfate (dhea-s)	HMDB0001032	met-d-Tyr	GCST90199673	5:89941256-90441256	-0.931619052022915	0.407100376720708	0.0221127299179007
MR-PCA	tyrosine	HMDB0000158	dehydroepiandrosterone sulfate (dhea-s)	HMDB0001032	met-d-Tyr	GCST90199673	6:43031486-43531486	-0.903342038483693	0.403189620582542	0.0250591734208436
MR-PCA	tyrosine	HMDB0000158	dehydroepiandrosterone sulfate (dhea-s)	HMDB0001032	met-d-Tyr	GCST90199673	6:110683901-112778738	0.0442411333619455	0.0967527481756156	0.64748438676144
MR-PCA	tyrosine	HMDB0000158	dehydroepiandrosterone sulfate (dhea-s)	HMDB0001032	met-d-Tyr	GCST90199673	7:25715759-26215759	-1.30147445940992	0.419102212323065	0.0019003037142001
MR-PCA	tyrosine	HMDB0000158	dehydroepiandrosterone sulfate (dhea-s)	HMDB0001032	met-d-Tyr	GCST90199673	7:27916442-28416442	0.453301793378804	0.433439108197491	0.295641476373535
MR-PCA	tyrosine	HMDB0000158	dehydroepiandrosterone sulfate (dhea-s)	HMDB0001032	met-d-Tyr	GCST90199673	8:126236230-126736230	0.619100499669749	0.321447904202565	0.0541075451009137
MR-PCA	tyrosine	HMDB0000158	dehydroepiandrosterone sulfate (dhea-s)	HMDB0001032	met-d-Tyr	GCST90199673	9:21884651-22384651	-0.177270873192809	0.376709097901079	0.637942387932326
MR-PCA	tyrosine	HMDB0000158	dehydroepiandrosterone sulfate (dhea-s)	HMDB0001032	met-d-Tyr	GCST90199673	10:64760672-65511176	1.03927139836984	0.392944710221679	0.008173231154142
MR-PCA	tyrosine	HMDB0000158	dehydroepiandrosterone sulfate (dhea-s)	HMDB0001032	met-d-Tyr	GCST90199673	11:8005408-8505408	0.228191575537901	0.300156698560422	0.447110249144089
MR-PCA	tyrosine	HMDB0000158	dehydroepiandrosterone sulfate (dhea-s)	HMDB0001032	met-d-Tyr	GCST90199673	11:61320783-61820783	0.794677926699455	0.415120775172574	0.0555780733017074
MR-PCA	tyrosine	HMDB0000158	dehydroepiandrosterone sulfate (dhea-s)	HMDB0001032	met-d-Tyr	GCST90199673	12:21081549-21581549	-1.11817093307774	0.325868788050627	0.0006005779206747
MR-PCA	tyrosine	HMDB0000158	dehydroepiandrosterone sulfate (dhea-s)	HMDB0001032	met-d-Tyr	GCST90199673	12:46690648-47449549	0.262563802228378	0.383349255119682	0.493394025355882
MR-PCA	tyrosine	HMDB0000158	dehydroepiandrosterone sulfate (dhea-s)	HMDB0001032	met-d-Tyr	GCST90199673	12:56615040-57115040	-0.337533575511384	0.297416878182687	0.256424038569035
MR-PCA	tyrosine	HMDB0000158	dehydroepiandrosterone sulfate (dhea-s)	HMDB0001032	met-d-Tyr	GCST90199673	12:59740603-60240603	-0.405395263100509	0.483064473953626	0.401348310666937
MR-PCA	tyrosine	HMDB0000158	dehydroepiandrosterone sulfate (dhea-s)	HMDB0001032	met-d-Tyr	GCST90199673	12:121174574-121674574	0.0874277527049337	0.256028443120787	0.732744728368453
MR-PCA	tyrosine	HMDB0000158	dehydroepiandrosterone sulfate (dhea-s)	HMDB0001032	met-d-Tyr	GCST90199673	12:122076812-122576812	-0.211893282327192	0.377004879223865	0.574086127869871
MR-PCA	tyrosine	HMDB0000158	dehydroepiandrosterone sulfate (dhea-s)	HMDB0001032	met-d-Tyr	GCST90199673	14:102441854-102941854	-0.446471885158768	0.550548494732058	0.41738960390624
MR-PCA	tyrosine	HMDB0000158	dehydroepiandrosterone sulfate (dhea-s)	HMDB0001032	met-d-Tyr	GCST90199673	16:70194094-72795019	-0.0339041441215611	0.132340242465622	0.797804728459983
MR-PCA	tyrosine	HMDB0000158	dehydroepiandrosterone sulfate (dhea-s)	HMDB0001032	met-d-Tyr	GCST90199673	16:79505446-80005446	-0.387287777347858	0.439231393582859	0.37791756216646
MR-PCA	tyrosine	HMDB0000158	dehydroepiandrosterone sulfate (dhea-s)	HMDB0001032	met-d-Tyr	GCST90199673	19:45175460-45675460	0.479879312944575	0.358448722433299	0.180646544054676
MR-PCA	tyrosine	HMDB0000158	dehydroepiandrosterone sulfate (dhea-s)	HMDB0001032	met-d-Tyr	GCST90199673	20:42792364-43292364	-0.127495713136464	0.33431724651602	0.702935054740283
MR-PCA	tyrosine	HMDB0000158	dehydroepiandrosterone sulfate (dhea-s)	HMDB0001032	met-d-Tyr	GCST90199673	22:31926825-32426825	-0.492573168183896	0.516083744759561	0.339858811140403
MR-PCA	tyrosine	HMDB0000158	dehydroepiandrosterone sulfate (dhea-s)	HMDB0001032	met-d-Tyr	GCST90199673	22:44074855-44574855	-0.636783125907864	0.439889535929169	0.147729565877741
MR-PCA	n-acetylornithine	HMDB0003357	arachidonate (20:4n6)	HMDB0001043	bioa_023	M01110	2:72878681-74437061	-0.0211338484755656	0.0257701869608126	0.412165336693712
MR-PCA	n-acetylornithine	HMDB0003357	arachidonate (20:4n6)	HMDB0001043	bioa_023	M01110	5:950573-1450573	-0.324784842883258	0.214725941675977	0.130392677361884
MR-PCA	n-acetylornithine	HMDB0003357	arachidonate (20:4n6)	HMDB0001043	bioa_023	M01110	14:23348952-23848952	0.142989042859769	0.232246494437652	0.538107100805272
MR-PCA	n-acetylornithine	HMDB0003357	arachidonate (20:4n6)	HMDB0001043	bioa_023	M01110	17:37301988-37801988	-0.444652462260732	0.318813221369972	0.163102859326078
MR-PCA	glucose	HMDB0000122	hydroxy-n6,n6,n6-trimethyllysine*	HMDB01422	met-d-Glucose	GCST90200240	2:165251927-165751927	-0.772108043359765	0.445097974514464	0.0827953152263275
MR-PCA	glucose	HMDB0000122	hydroxy-n6,n6,n6-trimethyllysine*	HMDB01422	met-d-Glucose	GCST90200240	2:169498833-170056652	0.104460080303142	0.155659139368354	0.50216815504382
MR-PCA	glucose	HMDB0000122	hydroxy-n6,n6,n6-trimethyllysine*	HMDB01422	met-d-Glucose	GCST90200240	3:122819058-123319058	-0.147674540243453	0.386513916085743	0.702411039355896
MR-PCA	glucose	HMDB0000122	hydroxy-n6,n6,n6-trimethyllysine*	HMDB01422	met-d-Glucose	GCST90200240	3:151951767-152451767	-0.573726545263108	0.466766802302861	0.219015466899118
MR-PCA	glucose	HMDB0000122	hydroxy-n6,n6,n6-trimethyllysine*	HMDB01422	met-d-Glucose	GCST90200240	3:170377909-170877909	-0.241384797852933	0.355997623778546	0.497738906734911
MR-PCA	glucose	HMDB0000122	hydroxy-n6,n6,n6-trimethyllysine*	HMDB01422	met-d-Glucose	GCST90200240	4:185468314-185968314	-0.397418788163153	0.4183682006382	0.342149907145594
MR-PCA	glucose	HMDB0000122	hydroxy-n6,n6,n6-trimethyllysine*	HMDB01422	met-d-Glucose	GCST90200240	5:95479406-95979406	0.147282946401537	0.501880895860553	0.769169079253038
MR-PCA	glucose	HMDB0000122	hydroxy-n6,n6,n6-trimethyllysine*	HMDB01422	met-d-Glucose	GCST90200240	6:7000270-7500270	0.367568763554808	0.401476069381077	0.359906432057275
MR-PCA	glucose	HMDB0000122	hydroxy-n6,n6,n6-trimethyllysine*	HMDB01422	met-d-Glucose	GCST90200240	7:14801789-15301789	0.0359832232820585	0.319206789690104	0.910246996017887
MR-PCA	glucose	HMDB0000122	hydroxy-n6,n6,n6-trimethyllysine*	HMDB01422	met-d-Glucose	GCST90200240	7:43935955-44473721	0.0716733023709928	0.228245345126643	0.753506850009016
MR-PCA	glucose	HMDB0000122	hydroxy-n6,n6,n6-trimethyllysine*	HMDB01422	met-d-Glucose	GCST90200240	8:117934783-118434783	0.296412684718919	0.414752091745122	0.47481028614964
MR-PCA	glucose	HMDB0000122	hydroxy-n6,n6,n6-trimethyllysine*	HMDB01422	met-d-Glucose	GCST90200240	9:21884068-22384068	-0.452605818269258	0.315519356395717	0.151435683244559
MR-PCA	glucose	HMDB0000122	hydroxy-n6,n6,n6-trimethyllysine*	HMDB01422	met-d-Glucose	GCST90200240	10:2888477-3388477	0.178379836769075	0.282228836703962	0.52736091861489
MR-PCA	glucose	HMDB0000122	hydroxy-n6,n6,n6-trimethyllysine*	HMDB01422	met-d-Glucose	GCST90200240	10:112762852-113262852	0.443717235855248	0.357165630351227	0.214115183803239
MR-PCA	glucose	HMDB0000122	hydroxy-n6,n6,n6-trimethyllysine*	HMDB01422	met-d-Glucose	GCST90200240	10:114504071-115004071	-0.0504826059950622	0.41311557903488	0.902740852209251
MR-PCA	glucose	HMDB0000122	hydroxy-n6,n6,n6-trimethyllysine*	HMDB01422	met-d-Glucose	GCST90200240	12:4134844-4634844	-0.0506640477122411	0.278690972843371	0.855745235381557
MR-PCA	glucose	HMDB0000122	hydroxy-n6,n6,n6-trimethyllysine*	HMDB01422	met-d-Glucose	GCST90200240	12:111682800-112523499	-0.0260678375261695	0.48420159471108	0.957065234103916
MR-PCA	glucose	HMDB0000122	hydroxy-n6,n6,n6-trimethyllysine*	HMDB01422	met-d-Glucose	GCST90200240	12:121166650-121666650	-0.227232501557073	0.48254381386518	0.637708271118457
MR-PCA	glucose	HMDB0000122	hydroxy-n6,n6,n6-trimethyllysine*	HMDB01422	met-d-Glucose	GCST90200240	13:28213465-28721145	0.0187036548131996	0.362579755238298	0.958859419734444
MR-PCA	glucose	HMDB0000122	hydroxy-n6,n6,n6-trimethyllysine*	HMDB01422	met-d-Glucose	GCST90200240	17:43272775-44380160	-0.550531400676452	0.687285028105293	0.423118090251934
MR-PCA	glucose	HMDB0000122	hydroxy-n6,n6,n6-trimethyllysine*	HMDB01422	met-d-Glucose	GCST90200240	17:44543627-45043627	-0.614502490241154	0.540189297296339	0.255300581202263
MR-PCA	glucose	HMDB0000122	hydroxy-n6,n6,n6-trimethyllysine*	HMDB01422	met-d-Glucose	GCST90200240	20:22311971-22811971	0.960607239140526	0.694420158485796	0.166565909538223
MR-PCA	glycine	HMDB0000123	arginine	HMDB0000517	M32338	M01638	2:211289363-212090389	-0.261599157461366	0.0546842274794028	1.72000100274868e-06
MR-PCA	oleamide	HMDB0002117	cytosine	HMDB0000630	M32458	GCST90200433	12:21138621-21638621	0.150820006984519	0.0947215902023195	0.111329597873036
MR-PCA	oleamide	HMDB0002117	cytosine	HMDB0000630	M32458	GCST90200433	19:15740431-16240431	-0.0406432263759821	0.135616611659512	0.76441202939761
MR-PCA	acetate	HMDB0000042	docosahexaenoate (dha; 22:6n3)	HMDB0002183	met-d-Acetate	GCST90199651	2:27480940-27980940	-0.194279895858344	0.478586914684536	0.684783119024862
MR-PCA	acetate	HMDB0000042	docosahexaenoate (dha; 22:6n3)	HMDB0002183	met-d-Acetate	GCST90199651	2:136358646-136858646	-0.0413997427889992	0.565683410697779	0.941658617957858
MR-PCA	acetate	HMDB0000042	docosahexaenoate (dha; 22:6n3)	HMDB0002183	met-d-Acetate	GCST90199651	9:4513491-5013491	0.140103529242581	0.277967968986602	0.614241979676075
MR-PCA	acetate	HMDB0000042	docosahexaenoate (dha; 22:6n3)	HMDB0002183	met-d-Acetate	GCST90199651	12:111634608-112523499	-0.243049301964673	0.432583318066969	0.574214497653956
MR-PCA	acetate	HMDB0000042	docosahexaenoate (dha; 22:6n3)	HMDB0002183	met-d-Acetate	GCST90199651	12:112590766-113090766	-0.0524981482345402	0.498464807011526	0.9161221565614
MR-PCA	acetate	HMDB0000042	docosahexaenoate (dha; 22:6n3)	HMDB0002183	met-d-Acetate	GCST90199651	15:43683941-44183941	0.917141163074304	0.575473367591232	0.110999639633649
MR-PCA	acetate	HMDB0000042	docosahexaenoate (dha; 22:6n3)	HMDB0002183	met-d-Acetate	GCST90199651	20:23910811-24695002	-0.204110965588546	0.280274460829178	0.466458184434744
MR-PCA	acetate	HMDB0000042	docosahexaenoate (dha; 22:6n3)	HMDB0002183	met-d-Acetate	GCST90199651	20:24698737-26432690	-0.0192422531147873	0.20921734992236	0.926719849293257
MR-PCA	acetate	HMDB0000042	docosahexaenoate (dha; 22:6n3)	HMDB0002183	met-d-Acetate	GCST90199651	20:32973832-34017690	0.226540484982179	0.480543515928614	0.637336883285991
MR-PCA	glutamine	HMDB0000641	urea	HMDB0000294	bioa_006	M01670	2:27200724-28253174	-0.290552596831529	0.282367891464268	0.303486270865591
MR-PCA	glutamine	HMDB0000641	urea	HMDB0000294	bioa_006	M01670	2:191299636-192089976	-0.215341824810112	0.329353998999749	0.513220750081337
MR-PCA	glutamine	HMDB0000641	urea	HMDB0000294	bioa_006	M01670	6:20469561-20969561	0.264522332331293	0.543617965715692	0.6265446526563
MR-PCA	glutamine	HMDB0000641	urea	HMDB0000294	bioa_006	M01670	7:72732874-73232874	0.404891173733318	0.429346492307004	0.345660136565962
MR-PCA	glutamine	HMDB0000641	urea	HMDB0000294	bioa_006	M01670	8:17122121-17622121	-0.160866320188851	0.377749631063372	0.670213987193941
MR-PCA	glutamine	HMDB0000641	urea	HMDB0000294	bioa_006	M01670	8:134082558-134582558	0.103275204091516	0.417582388503731	0.80466293938155
MR-PCA	glutamine	HMDB0000641	urea	HMDB0000294	bioa_006	M01670	9:4032942-4532942	-0.0360865595271632	0.421878341963823	0.931833818598762
MR-PCA	glutamine	HMDB0000641	urea	HMDB0000294	bioa_006	M01670	10:64798306-65565800	0.071412575342808	0.63157884921216	0.909975115625194
MR-PCA	glutamine	HMDB0000641	urea	HMDB0000294	bioa_006	M01670	10:99109412-99609412	-0.0172771877623787	0.255269803801253	0.946038725661767
MR-PCA	glutamine	HMDB0000641	urea	HMDB0000294	bioa_006	M01670	11:8003049-8503049	-0.920777151248108	0.352930406067012	0.0090820986501665
MR-PCA	glutamine	HMDB0000641	urea	HMDB0000294	bioa_006	M01670	12:46679007-47711183	0.152045844582447	0.231484913206927	0.511291318078765
MR-PCA	glutamine	HMDB0000641	urea	HMDB0000294	bioa_006	M01670	12:56615040-57375879	0.0388053671035711	0.0962703336890612	0.686883863781794
MR-PCA	glutamine	HMDB0000641	urea	HMDB0000294	bioa_006	M01670	12:59344212-60165849	-0.0914180531321564	0.350543524058307	0.794254880037763
MR-PCA	glutamine	HMDB0000641	urea	HMDB0000294	bioa_006	M01670	14:100594368-101094368	-1.2223424510785	0.56460287712517	0.0303907749385026
MR-PCA	glutamine	HMDB0000641	urea	HMDB0000294	bioa_006	M01670	15:58477325-58977325	0.212263323293674	0.411867228705212	0.606295663120014
MR-PCA	alpha-aminoadipic acid	HMDB0000510	cystine	HMDB0000192	bioa_025	GCST90200382	3:2996317-3496317	0.051555302884138	0.10798887441837	0.633067990436045
MR-PCA	alpha-aminoadipic acid	HMDB0000510	cystine	HMDB0000192	bioa_025	GCST90200382	5:36380209-36880209	0.0476399389018624	0.105760210078484	0.652384279575938
MR-PCA	3-hydroxybutyrate (bhba)	HMDB0000011	n-acetylaspartate (naa)	HMDB0000812	met-d-bOHbutyrate	GCST90199665	1:230050269-230550269	-0.213617528828374	0.347455542065193	0.538683270620381
MR-PCA	3-hydroxybutyrate (bhba)	HMDB0000011	n-acetylaspartate (naa)	HMDB0000812	met-d-bOHbutyrate	GCST90199665	5:41452897-42471829	-0.293323494422912	0.373808185409169	0.432635426674348
MR-PCA	3-hydroxybutyrate (bhba)	HMDB0000011	n-acetylaspartate (naa)	HMDB0000812	met-d-bOHbutyrate	GCST90199665	8:8059014-8559014	0.366852707667531	0.555507892373162	0.509002605395587
MR-PCA	3-hydroxybutyrate (bhba)	HMDB0000011	n-acetylaspartate (naa)	HMDB0000812	met-d-bOHbutyrate	GCST90199665	8:8580720-9433358	-0.182893233878254	0.348230571893722	0.599439099867632
MR-PCA	3-hydroxybutyrate (bhba)	HMDB0000011	n-acetylaspartate (naa)	HMDB0000812	met-d-bOHbutyrate	GCST90199665	8:9546321-10530228	-0.221700608299369	0.445268280919416	0.61855210334674
MR-PCA	3-hydroxybutyrate (bhba)	HMDB0000011	n-acetylaspartate (naa)	HMDB0000812	met-d-bOHbutyrate	GCST90199665	8:10591858-11909109	0.0288605523577377	0.41874359499482	0.945051884797566
MR-PCA	3-hydroxybutyrate (bhba)	HMDB0000011	n-acetylaspartate (naa)	HMDB0000812	met-d-bOHbutyrate	GCST90199665	9:107339744-107915739	-0.13049115443586	0.307763797495632	0.671567461862614
MR-PCA	3-hydroxybutyrate (bhba)	HMDB0000011	n-acetylaspartate (naa)	HMDB0000812	met-d-bOHbutyrate	GCST90199665	10:113694271-114194271	-0.522702887692464	0.296193557354244	0.0776084551581566
MR-PCA	3-hydroxybutyrate (bhba)	HMDB0000011	n-acetylaspartate (naa)	HMDB0000812	met-d-bOHbutyrate	GCST90199665	11:116451535-117240760	-0.184424095150783	0.449542102430534	0.681623467381811
MR-PCA	3-hydroxybutyrate (bhba)	HMDB0000011	n-acetylaspartate (naa)	HMDB0000812	met-d-bOHbutyrate	GCST90199665	12:122375755-122875755	-0.0943794246340198	0.496442801263724	0.849221854974089
MR-PCA	3-hydroxybutyrate (bhba)	HMDB0000011	n-acetylaspartate (naa)	HMDB0000812	met-d-bOHbutyrate	GCST90199665	14:94393207-95094947	-0.157262861856812	0.235320560231332	0.503947180937046
MR-PCA	3-hydroxybutyrate (bhba)	HMDB0000011	n-acetylaspartate (naa)	HMDB0000812	met-d-bOHbutyrate	GCST90199665	15:58430643-58980498	-0.298321642728363	0.318840134545608	0.349455245991807
MR-PCA	3-hydroxybutyrate (bhba)	HMDB0000011	n-acetylaspartate (naa)	HMDB0000812	met-d-bOHbutyrate	GCST90199665	16:71899923-73042963	-0.614492757833837	0.325758958528429	0.0592489026012662
MR-PCA	3-hydroxybutyrate (bhba)	HMDB0000011	n-acetylaspartate (naa)	HMDB0000812	met-d-bOHbutyrate	GCST90199665	17:6935779-7435779	-0.416981877610422	0.316379613755054	0.187510476152597
MR-PCA	3-hydroxybutyrate (bhba)	HMDB0000011	n-acetylaspartate (naa)	HMDB0000812	met-d-bOHbutyrate	GCST90199665	19:45161941-45661941	-0.139837791468307	0.322005627283858	0.664091466958774
MR-PCA	methionine	HMDB0000696	cysteine	HMDB0000574	M01302	M31453	1:213396566-213896566	0.0935224595068932	0.129815346885209	0.471262232483697
MR-PCA	1-methylurate	HMDB0003099	glutamine	HMDB0000641	M34395	M00053	8:18010431-18510431	-0.0328054281223804	0.0790191341983876	0.67802622041825
MR-PCA	creatinine	HMDB0000562	eicosapentaenoate (epa; 20:5n3)	HMDB0001999	M00513	GCST90200349	7:23845366-24345366	-0.0893156176973067	0.136148030594768	0.511812264101952
MR-PCA	glucose	HMDB0000122	isoleucine	HMDB0000172	M20489	met-d-Ile	2:169551488-170051488	0.023389974022047	0.0355631161388236	0.510728888578671
MR-PCA	glutamine	HMDB0000641	taurochenodeoxycholate	HMDB0000951	met-d-Gln	M18494	1:213912734-214412734	0.265471151253326	0.581221531104469	0.647852953209205
MR-PCA	glutamine	HMDB0000641	taurochenodeoxycholate	HMDB0000951	met-d-Gln	M18494	2:26939063-28767861	0.328931181004732	0.249032446187691	0.186555837741384
MR-PCA	glutamine	HMDB0000641	taurochenodeoxycholate	HMDB0000951	met-d-Gln	M18494	2:190998205-192033792	0.477382821858113	0.312378624436617	0.126458273996557
MR-PCA	glutamine	HMDB0000641	taurochenodeoxycholate	HMDB0000951	met-d-Gln	M18494	2:211168890-211668890	-0.26523082815223	0.699497032179956	0.704558933025477
MR-PCA	glutamine	HMDB0000641	taurochenodeoxycholate	HMDB0000951	met-d-Gln	M18494	3:38941335-39441335	1.28656913836798	0.745932544025854	0.0845672228201209
MR-PCA	glutamine	HMDB0000641	taurochenodeoxycholate	HMDB0000951	met-d-Gln	M18494	3:52085887-52937605	0.559274633544469	0.846733302444422	0.508927497397673
MR-PCA	glutamine	HMDB0000641	taurochenodeoxycholate	HMDB0000951	met-d-Gln	M18494	3:159689586-160441236	-0.220392767887671	0.463189173263416	0.634205549657056
MR-PCA	glutamine	HMDB0000641	taurochenodeoxycholate	HMDB0000951	met-d-Gln	M18494	5:55611894-56111894	0.886736383059913	0.602398889721995	0.141018538764488
MR-PCA	glutamine	HMDB0000641	taurochenodeoxycholate	HMDB0000951	met-d-Gln	M18494	6:20425792-20925792	-0.935963755885598	0.613389153592793	0.127037513177675
MR-PCA	glutamine	HMDB0000641	taurochenodeoxycholate	HMDB0000951	met-d-Gln	M18494	6:41265224-41765224	0.665622338415654	0.648288885555916	0.304544210662481
MR-PCA	glutamine	HMDB0000641	taurochenodeoxycholate	HMDB0000951	met-d-Gln	M18494	6:56020405-56520405	-0.4354724643547	0.706945158827973	0.537899891206484
MR-PCA	glutamine	HMDB0000641	taurochenodeoxycholate	HMDB0000951	met-d-Gln	M18494	6:126492728-127693092	-1.57282154025745	0.562628633197959	0.0051821440507136
MR-PCA	glutamine	HMDB0000641	taurochenodeoxycholate	HMDB0000951	met-d-Gln	M18494	6:131635614-132135614	0.619099304447961	0.537564152198606	0.249454565408309
MR-PCA	glutamine	HMDB0000641	taurochenodeoxycholate	HMDB0000951	met-d-Gln	M18494	7:72772933-73272933	0.668312891557793	0.370645391870805	0.0713715853141532
MR-PCA	glutamine	HMDB0000641	taurochenodeoxycholate	HMDB0000951	met-d-Gln	M18494	8:17124777-17669461	0.0936536166626219	0.435519547631852	0.829737039855618
MR-PCA	glutamine	HMDB0000641	taurochenodeoxycholate	HMDB0000951	met-d-Gln	M18494	8:126231747-126731747	0.0800136250798708	0.971233733015736	0.93434176404024
MR-PCA	glutamine	HMDB0000641	taurochenodeoxycholate	HMDB0000951	met-d-Gln	M18494	9:4040541-4540541	0.270137623081089	0.54339637540856	0.61909870005283
MR-PCA	glutamine	HMDB0000641	taurochenodeoxycholate	HMDB0000951	met-d-Gln	M18494	9:21884172-22384172	0.0479331447676509	0.537297512843552	0.928913785170677
MR-PCA	glutamine	HMDB0000641	taurochenodeoxycholate	HMDB0000951	met-d-Gln	M18494	10:98828483-99609412	-0.490569318564964	0.232341573005428	0.0347367174335803
MR-PCA	glutamine	HMDB0000641	taurochenodeoxycholate	HMDB0000951	met-d-Gln	M18494	10:114535278-115035278	0.0922204574401033	0.701032830760356	0.895340700175803
MR-PCA	glutamine	HMDB0000641	taurochenodeoxycholate	HMDB0000951	met-d-Gln	M18494	11:8005408-8505408	-0.159485462382858	0.422758184046592	0.705987935830021
MR-PCA	glutamine	HMDB0000641	taurochenodeoxycholate	HMDB0000951	met-d-Gln	M18494	11:18148958-18648958	-0.0320349382684702	0.627319822537402	0.95927264389675
MR-PCA	glutamine	HMDB0000641	taurochenodeoxycholate	HMDB0000951	met-d-Gln	M18494	11:73860169-74360169	-0.930175042928975	0.720563501384908	0.196738538800395
MR-PCA	glutamine	HMDB0000641	taurochenodeoxycholate	HMDB0000951	met-d-Gln	M18494	12:4051876-4551876	0.0636007181907449	0.564728261548434	0.910330394276954
MR-PCA	glutamine	HMDB0000641	taurochenodeoxycholate	HMDB0000951	met-d-Gln	M18494	12:46377388-47736079	0.0078156579634772	0.263420584605686	0.976330331110671
MR-PCA	glutamine	HMDB0000641	taurochenodeoxycholate	HMDB0000951	met-d-Gln	M18494	12:55949170-57674145	-0.0244929668658007	0.0991032868154437	0.804795344590964
MR-PCA	glutamine	HMDB0000641	taurochenodeoxycholate	HMDB0000951	met-d-Gln	M18494	12:59330993-60240767	-0.38074513011579	0.343286665057827	0.267379644195359
MR-PCA	glutamine	HMDB0000641	taurochenodeoxycholate	HMDB0000951	met-d-Gln	M18494	12:121134495-121634495	0.0778486554249942	0.713768851429684	0.913149317659743
MR-PCA	glutamine	HMDB0000641	taurochenodeoxycholate	HMDB0000951	met-d-Gln	M18494	14:21242229-21782312	0.827540765679687	0.412464356550441	0.0448207531980536
MR-PCA	glutamine	HMDB0000641	taurochenodeoxycholate	HMDB0000951	met-d-Gln	M18494	14:74940531-75440531	1.23148064028249	0.693986266419588	0.0759800033154771
MR-PCA	glutamine	HMDB0000641	taurochenodeoxycholate	HMDB0000951	met-d-Gln	M18494	14:100545139-101045139	-0.51223239549431	0.776240937143067	0.509325444259911
MR-PCA	glutamine	HMDB0000641	taurochenodeoxycholate	HMDB0000951	met-d-Gln	M18494	16:70118909-70618909	0.434806744571104	0.794085038277789	0.583996188180998
MR-PCA	glutamine	HMDB0000641	taurochenodeoxycholate	HMDB0000951	met-d-Gln	M18494	17:25345818-25845818	-0.30765041584036	0.614272819852433	0.616486004381706
MR-PCA	glutamine	HMDB0000641	taurochenodeoxycholate	HMDB0000951	met-d-Gln	M18494	18:31306350-31806350	-0.25626682596698	0.638419078948312	0.688119414097748
MR-PCA	glutamine	HMDB0000641	taurochenodeoxycholate	HMDB0000951	met-d-Gln	M18494	20:55862882-56362882	-0.617010603105598	0.564764156824792	0.274608908704274
MR-PCA	glutamine	HMDB0000641	taurochenodeoxycholate	HMDB0000951	met-d-Gln	M18494	22:44074730-44574730	0.913066453263477	0.63128707857249	0.14807711008627
MR-PCA	kynurenine	HMDB0000684	acetoacetate	HMDB0000060	bioa_027	GCST90200318	1:241473615-241973615	0.0974277052495468	0.223435641054704	0.662805018548584
MR-PCA	kynurenine	HMDB0000684	acetoacetate	HMDB0000060	bioa_027	GCST90200318	5:176563404-177063404	0.49868859192241	0.338717508796335	0.140944024232891
MR-PCA	kynurenine	HMDB0000684	acetoacetate	HMDB0000060	bioa_027	GCST90200318	8:39556267-40056267	-0.0519220091845719	0.180741857908652	0.773904339080228
MR-PCA	kynurenine	HMDB0000684	acetoacetate	HMDB0000060	bioa_027	GCST90200318	12:111634608-113433486	-0.0510913017563615	0.203939574241319	0.802183876461542
MR-PCA	kynurenine	HMDB0000684	acetoacetate	HMDB0000060	bioa_027	GCST90200318	16:87568569-88128476	-0.052058793250925	0.0877637865450307	0.553067784157079
MR-PCA	5-oxoproline	HMDB0000267	creatinine	HMDB0000562	M01494	GCST90200366	8:144903138-145403138	-0.0147269436842378	0.0457492880510711	0.747524348669901
MR-PCA	histidine	HMDB0000177	choline	HMDB0000097	bioa_009	M15506	2:27492603-27992603	-0.50652881340093	0.384031387276962	0.187176587403924
MR-PCA	histidine	HMDB0000177	choline	HMDB0000097	bioa_009	M15506	2:211331245-211831245	0.998769016607791	0.379242755288221	0.0084488038885673
MR-PCA	histidine	HMDB0000177	choline	HMDB0000097	bioa_009	M15506	3:186208322-186708322	-0.0251039895325151	0.324674372085994	0.938368571455527
MR-PCA	histidine	HMDB0000177	choline	HMDB0000097	bioa_009	M15506	4:186893802-187393802	0.117425207005315	0.257314896059276	0.648139560111257
MR-PCA	histidine	HMDB0000177	choline	HMDB0000097	bioa_009	M15506	8:145389726-145889726	-0.218697907341167	0.548445847827494	0.690070535310047
MR-PCA	histidine	HMDB0000177	choline	HMDB0000097	bioa_009	M15506	9:135904304-136404304	0.173678701607368	0.433685080464765	0.6888089534281
MR-PCA	histidine	HMDB0000177	choline	HMDB0000097	bioa_009	M15506	12:56615040-57115040	0.537918893479831	0.414558522783039	0.1944349781133
MR-PCA	histidine	HMDB0000177	choline	HMDB0000097	bioa_009	M15506	12:96083535-96730076	0.0643992699857087	0.158980408554759	0.68542108317827
MR-PCA	histidine	HMDB0000177	choline	HMDB0000097	bioa_009	M15506	14:21229605-21729605	-0.0055052973688882	0.242349383977617	0.981876520818214
MR-PCA	histidine	HMDB0000177	choline	HMDB0000097	bioa_009	M15506	15:58473939-58973939	-0.41018397038858	0.38547920741441	0.287288634900721
MR-PCA	citrulline	HMDB0000904	asparagine	HMDB0000168	M02132	GCST90200452	10:97115163-97871266	-0.0894256837980678	0.121868692222209	0.463078456116325
MR-PCA	glycochenodeoxycholate	HMDB0000637	1,7-dimethylurate	HMDB0011103	M32346	GCST90199756	6:156877825-157377825	-0.199730668200217	0.154118558109704	0.194991095604937
MR-PCA	isoleucine	HMDB0000172	choline phosphate	HMDB0001565	met-d-Ile	GCST90200363	2:27480940-28253174	-0.025481039803998	0.395890665025944	0.94868052907608
MR-PCA	isoleucine	HMDB0000172	choline phosphate	HMDB0001565	met-d-Ile	GCST90200363	2:165251927-165751927	0.436801500811049	0.478201249807258	0.361018485822651
MR-PCA	isoleucine	HMDB0000172	choline phosphate	HMDB0001565	met-d-Ile	GCST90200363	4:88890833-89475171	0.141595319027992	0.175337141220976	0.419343733217638
MR-PCA	isoleucine	HMDB0000172	choline phosphate	HMDB0001565	met-d-Ile	GCST90200363	8:76193463-76693463	-0.311291635516421	0.444835272134048	0.484057954652467
MR-PCA	isoleucine	HMDB0000172	choline phosphate	HMDB0001565	met-d-Ile	GCST90200363	12:56611458-57111458	0.597662524203517	0.334089276938952	0.0736259960978429
MR-PCA	isoleucine	HMDB0000172	choline phosphate	HMDB0001565	met-d-Ile	GCST90200363	16:69331471-69831471	-0.312755720832742	0.351618882679964	0.373748593943471
MR-PCA	isoleucine	HMDB0000172	choline phosphate	HMDB0001565	met-d-Ile	GCST90200363	16:69865519-70914672	-0.224185126803256	0.295515800396778	0.448078021458793
MR-PCA	isoleucine	HMDB0000172	choline phosphate	HMDB0001565	met-d-Ile	GCST90200363	17:6935779-7435779	-0.534270567582106	0.321897475157745	0.0969639851443496
MR-PCA	isoleucine	HMDB0000172	choline phosphate	HMDB0001565	met-d-Ile	GCST90200363	19:49069664-49569664	0.179737869165954	0.27628622073809	0.515337323411768
MR-PCA	n-acetylornithine	HMDB0003357	4-hydroxyphenylpyruvate	HMDB0000707	M15630	GCST90200300	2:73124156-74349562	-0.0375582938034745	0.0238850768169253	0.115844239519299
MR-PCA	3-methyl-2-oxovalerate	HMDB0000491	docosahexaenoate (dha; 22:6n3)	HMDB0002183	M15676	M19323	2:27480940-27980940	0.315481906929301	0.164459388119726	0.0550733964616088
MR-PCA	3-methyl-2-oxovalerate	HMDB0000491	docosahexaenoate (dha; 22:6n3)	HMDB0002183	M15676	M19323	4:88976422-89476422	0.194427999674181	0.130693555105474	0.136839722471395
MR-PCA	cholesterol	HMDB0000067	cysteine	HMDB0000574	M00063	M31453	1:109571511-110071511	-0.0164196115818696	0.153726591640762	0.914939330416882
MR-PCA	alanine	HMDB0000161	3-hydroxybutyrate (bhba)	HMDB0000011	met-d-Ala	met-d-bOHbutyrate	1:206970800-207470800	-0.140838644617671	0.0911841923708483	0.122454882039655
MR-PCA	alanine	HMDB0000161	3-hydroxybutyrate (bhba)	HMDB0000011	met-d-Ala	met-d-bOHbutyrate	2:27480940-28253616	-0.0294268195600627	0.0798458545972326	0.71246662600651
MR-PCA	alanine	HMDB0000161	3-hydroxybutyrate (bhba)	HMDB0000011	met-d-Ala	met-d-bOHbutyrate	2:64970910-65916674	-0.131013903953369	0.0655578754844054	0.0456682793499233
MR-PCA	alanine	HMDB0000161	3-hydroxybutyrate (bhba)	HMDB0000011	met-d-Ala	met-d-bOHbutyrate	2:211290507-211790507	0.173825425446519	0.128242684391727	0.175277012178792
MR-PCA	alanine	HMDB0000161	3-hydroxybutyrate (bhba)	HMDB0000011	met-d-Ala	met-d-bOHbutyrate	3:122879946-123379946	-0.0390146210472318	0.116563287940084	0.737845650421663
MR-PCA	alanine	HMDB0000161	3-hydroxybutyrate (bhba)	HMDB0000011	met-d-Ala	met-d-bOHbutyrate	3:159754026-160551365	-0.223540209606431	0.10064041469016	0.0263389516701077
MR-PCA	alanine	HMDB0000161	3-hydroxybutyrate (bhba)	HMDB0000011	met-d-Ala	met-d-bOHbutyrate	4:88958565-89458565	0.0105955095126416	0.0989313916907769	0.914709988272178
MR-PCA	alanine	HMDB0000161	3-hydroxybutyrate (bhba)	HMDB0000011	met-d-Ala	met-d-bOHbutyrate	5:35692098-36469710	-0.0234141931554295	0.101071810317515	0.816802888760063
MR-PCA	alanine	HMDB0000161	3-hydroxybutyrate (bhba)	HMDB0000011	met-d-Ala	met-d-bOHbutyrate	6:20453952-20953952	-0.320091092436403	0.113108422753457	0.0046555392985138
MR-PCA	alanine	HMDB0000161	3-hydroxybutyrate (bhba)	HMDB0000011	met-d-Ala	met-d-bOHbutyrate	7:94972201-95472201	-0.124992175381021	0.0976687103761774	0.200630756586979
MR-PCA	alanine	HMDB0000161	3-hydroxybutyrate (bhba)	HMDB0000011	met-d-Ala	met-d-bOHbutyrate	8:17128898-17669461	-0.183156619726394	0.0795131585178377	0.0212520990291256
MR-PCA	alanine	HMDB0000161	3-hydroxybutyrate (bhba)	HMDB0000011	met-d-Ala	met-d-bOHbutyrate	8:49725746-50225746	0.0013134265606904	0.143804215462741	0.992712673955912
MR-PCA	alanine	HMDB0000161	3-hydroxybutyrate (bhba)	HMDB0000011	met-d-Ala	met-d-bOHbutyrate	8:117935733-118435733	-0.122824412817107	0.112901527392409	0.276643787865125
MR-PCA	alanine	HMDB0000161	3-hydroxybutyrate (bhba)	HMDB0000011	met-d-Ala	met-d-bOHbutyrate	8:145497920-145997920	-0.192795507480642	0.131226756381785	0.141784424904143
MR-PCA	alanine	HMDB0000161	3-hydroxybutyrate (bhba)	HMDB0000011	met-d-Ala	met-d-bOHbutyrate	9:4033137-4533137	0.0143416793472338	0.105323020432694	0.891688064240362
MR-PCA	alanine	HMDB0000161	3-hydroxybutyrate (bhba)	HMDB0000011	met-d-Ala	met-d-bOHbutyrate	11:8005408-8505408	-0.242030564627718	0.0809232770780537	0.0027818881340949
MR-PCA	alanine	HMDB0000161	3-hydroxybutyrate (bhba)	HMDB0000011	met-d-Ala	met-d-bOHbutyrate	11:18148958-18648958	-0.0162030681105507	0.121254826963312	0.893696558739687
MR-PCA	alanine	HMDB0000161	3-hydroxybutyrate (bhba)	HMDB0000011	met-d-Ala	met-d-bOHbutyrate	12:4040249-4540249	-0.151371542192252	0.0857807910352439	0.0776256075946874
MR-PCA	alanine	HMDB0000161	3-hydroxybutyrate (bhba)	HMDB0000011	met-d-Ala	met-d-bOHbutyrate	12:45894827-46394827	-0.124411108024781	0.104118005952117	0.232124216239886
MR-PCA	alanine	HMDB0000161	3-hydroxybutyrate (bhba)	HMDB0000011	met-d-Ala	met-d-bOHbutyrate	12:46544011-47796599	-0.0289311510052321	0.0584515617767165	0.620628766910754
MR-PCA	alanine	HMDB0000161	3-hydroxybutyrate (bhba)	HMDB0000011	met-d-Ala	met-d-bOHbutyrate	12:56109642-56609642	-0.0948567516694182	0.0960702979817317	0.32346219602117
MR-PCA	alanine	HMDB0000161	3-hydroxybutyrate (bhba)	HMDB0000011	met-d-Ala	met-d-bOHbutyrate	12:56610577-57110577	-0.033707775210134	0.0616506025143862	0.58454706226971
MR-PCA	alanine	HMDB0000161	3-hydroxybutyrate (bhba)	HMDB0000011	met-d-Ala	met-d-bOHbutyrate	12:59740767-60240767	-0.22200226628734	0.0967139110401811	0.0217071597781053
MR-PCA	alanine	HMDB0000161	3-hydroxybutyrate (bhba)	HMDB0000011	met-d-Ala	met-d-bOHbutyrate	12:122367989-122867989	-0.590441404681029	0.118695652330927	6.54450538846358e-07
MR-PCA	alanine	HMDB0000161	3-hydroxybutyrate (bhba)	HMDB0000011	met-d-Ala	met-d-bOHbutyrate	12:132815816-133315816	0.128592196472666	0.127896844566552	0.314686558508467
MR-PCA	alanine	HMDB0000161	3-hydroxybutyrate (bhba)	HMDB0000011	met-d-Ala	met-d-bOHbutyrate	15:60633281-61133281	-0.193552594855303	0.11916288945451	0.104318396771088
MR-PCA	alanine	HMDB0000161	3-hydroxybutyrate (bhba)	HMDB0000011	met-d-Ala	met-d-bOHbutyrate	16:68054392-68554392	-0.212632527431422	0.123599251918826	0.085370964600378
MR-PCA	alanine	HMDB0000161	3-hydroxybutyrate (bhba)	HMDB0000011	met-d-Ala	met-d-bOHbutyrate	16:70994871-71494871	-0.0926958888445519	0.0909547209800775	0.308134969618075
MR-PCA	alanine	HMDB0000161	3-hydroxybutyrate (bhba)	HMDB0000011	met-d-Ala	met-d-bOHbutyrate	17:79391534-79891534	-0.0811053861310635	0.118980605286836	0.495448295492669
MR-PCA	alanine	HMDB0000161	3-hydroxybutyrate (bhba)	HMDB0000011	met-d-Ala	met-d-bOHbutyrate	21:32796216-33296216	-0.16437874854964	0.145384237395077	0.258202258511355
MR-PCA	alanine	HMDB0000161	3-hydroxybutyrate (bhba)	HMDB0000011	met-d-Ala	met-d-bOHbutyrate	22:18934095-19434095	-0.092904228528386	0.130934854114949	0.477986064359684
MR-PCA	biliverdin	HMDB0001008	3-(4-hydroxyphenyl)lactate	HMDB0000755	M02137	GCST90200371	2:234046650-234918570	0.0006053272035282	0.0309958628120637	0.984418871200462
MR-PCA	cholesterol	HMDB0000067	threonine	HMDB0000167	M00063	bioa_019	1:109571511-110071511	0.0851428949137915	0.0765381182268619	0.265955579907742
MR-PCA	alanine	HMDB0000161	kynurenine	HMDB0000684	met-d-Ala	GCST90199636	1:206970800-207470800	-0.174831316372127	0.330594310693197	0.596916822421706
MR-PCA	alanine	HMDB0000161	kynurenine	HMDB0000684	met-d-Ala	GCST90199636	2:27480940-28253616	-0.118037997823999	0.348518170678707	0.734846779813097
MR-PCA	alanine	HMDB0000161	kynurenine	HMDB0000684	met-d-Ala	GCST90199636	2:64970910-65916674	-0.304531415291135	0.235291947181943	0.195572018363252
MR-PCA	alanine	HMDB0000161	kynurenine	HMDB0000684	met-d-Ala	GCST90199636	2:211290507-211790507	0.338694761829705	0.447184779323647	0.448814260758108
MR-PCA	alanine	HMDB0000161	kynurenine	HMDB0000684	met-d-Ala	GCST90199636	3:122879946-123379946	-0.29403899633624	0.424029931049292	0.488033939217289
MR-PCA	alanine	HMDB0000161	kynurenine	HMDB0000684	met-d-Ala	GCST90199636	3:159754026-160551365	-0.0848178250525722	0.360604663845352	0.81404574037261
MR-PCA	alanine	HMDB0000161	kynurenine	HMDB0000684	met-d-Ala	GCST90199636	4:88958565-89458565	0.10524273656826	0.352035472633153	0.764974441989224
MR-PCA	alanine	HMDB0000161	kynurenine	HMDB0000684	met-d-Ala	GCST90199636	5:35692098-36469710	-0.416740852350892	0.388176255862189	0.283007976443752
MR-PCA	alanine	HMDB0000161	kynurenine	HMDB0000684	met-d-Ala	GCST90199636	6:20453952-20953952	-0.150517965449132	0.439802564105588	0.732170394714309
MR-PCA	alanine	HMDB0000161	kynurenine	HMDB0000684	met-d-Ala	GCST90199636	7:94972201-95472201	-0.616690867888837	0.362559522481014	0.0889548378648266
MR-PCA	alanine	HMDB0000161	kynurenine	HMDB0000684	met-d-Ala	GCST90199636	8:17128898-17669461	0.074542689312225	0.341144213123222	0.827033440931405
MR-PCA	alanine	HMDB0000161	kynurenine	HMDB0000684	met-d-Ala	GCST90199636	8:49725746-50225746	1.07352491903462	0.544997302153411	0.0488635616694071
MR-PCA	alanine	HMDB0000161	kynurenine	HMDB0000684	met-d-Ala	GCST90199636	8:117935733-118435733	-0.196463652755203	0.40354920368413	0.62637214561024
MR-PCA	alanine	HMDB0000161	kynurenine	HMDB0000684	met-d-Ala	GCST90199636	8:145497920-145997920	-0.449271365185727	0.485250597630568	0.354521689992895
MR-PCA	alanine	HMDB0000161	kynurenine	HMDB0000684	met-d-Ala	GCST90199636	9:4033137-4533137	-0.12451816440544	0.363201138791882	0.731722382433917
MR-PCA	alanine	HMDB0000161	kynurenine	HMDB0000684	met-d-Ala	GCST90199636	11:8005408-8505408	-0.583458191125199	0.27197461489406	0.0319314980526101
MR-PCA	alanine	HMDB0000161	kynurenine	HMDB0000684	met-d-Ala	GCST90199636	12:4040249-4540249	-0.533573111933993	0.31781770688598	0.0931783034593031
MR-PCA	alanine	HMDB0000161	kynurenine	HMDB0000684	met-d-Ala	GCST90199636	12:45894827-46394827	0.25052852351754	0.376393994513711	0.505665650040581
MR-PCA	alanine	HMDB0000161	kynurenine	HMDB0000684	met-d-Ala	GCST90199636	12:46544011-47796599	-0.372688419588648	0.198946390218377	0.0610254806459713
MR-PCA	alanine	HMDB0000161	kynurenine	HMDB0000684	met-d-Ala	GCST90199636	12:56109642-56609642	-0.106019758923297	0.354949595925876	0.765176879912942
MR-PCA	alanine	HMDB0000161	kynurenine	HMDB0000684	met-d-Ala	GCST90199636	12:56610577-57110577	-0.0012740410068661	0.234187031533901	0.995659312865289
MR-PCA	alanine	HMDB0000161	kynurenine	HMDB0000684	met-d-Ala	GCST90199636	12:59740767-60240767	0.413298775825937	0.37134221131752	0.265714334232748
MR-PCA	alanine	HMDB0000161	kynurenine	HMDB0000684	met-d-Ala	GCST90199636	12:122367989-122867989	0.243717511272549	0.445041064016009	0.58394648986801
MR-PCA	alanine	HMDB0000161	kynurenine	HMDB0000684	met-d-Ala	GCST90199636	12:132815816-133315816	0.16280528217989	0.395271824669815	0.680426039869963
MR-PCA	alanine	HMDB0000161	kynurenine	HMDB0000684	met-d-Ala	GCST90199636	16:69383883-70933639	-0.111041767269119	0.205923421924498	0.589722532324953
MR-PCA	alanine	HMDB0000161	kynurenine	HMDB0000684	met-d-Ala	GCST90199636	16:70994871-71494871	0.0989185376841818	0.338956286472115	0.770414520749283
MR-PCA	alanine	HMDB0000161	kynurenine	HMDB0000684	met-d-Ala	GCST90199636	17:79391534-79891534	0.58337589505157	0.436419481988998	0.181310126565821
MR-PCA	alanine	HMDB0000161	kynurenine	HMDB0000684	met-d-Ala	GCST90199636	21:32796216-33296216	0.199711234812714	0.54862803648712	0.71584354154704
MR-PCA	alanine	HMDB0000161	kynurenine	HMDB0000684	met-d-Ala	GCST90199636	22:18934095-19434095	0.281355346533476	0.447306715142762	0.529349901137064
MR-PCA	methionine	HMDB0000696	glutamate	HMDB0000148	M01302	bioa_007	1:213396566-213896566	-0.0226771295748417	0.0628380696158645	0.718187644154057
MR-PCA	lactate	HMDB0000190	methionine	HMDB0000696	met-d-Lactate	bioa_013	2:27348097-28101918	-1.33428033260304	0.292737182640498	5.16562616828073e-06
MR-PCA	lactate	HMDB0000190	methionine	HMDB0000696	met-d-Lactate	bioa_013	6:135171067-135671067	0.098381601160671	0.210161649877112	0.63969629503099
MR-PCA	lactate	HMDB0000190	methionine	HMDB0000696	met-d-Lactate	bioa_013	8:106333124-106833124	0.25826413877881	0.292826817031666	0.377793638376382
MR-PCA	lactate	HMDB0000190	methionine	HMDB0000696	met-d-Lactate	bioa_013	9:4513176-5186407	-0.120879191770161	0.169283765650517	0.475188522558031
MR-PCA	lactate	HMDB0000190	methionine	HMDB0000696	met-d-Lactate	bioa_013	10:2727379-3389269	-0.0871791137901506	0.135605171458223	0.520295932686909
MR-PCA	lactate	HMDB0000190	methionine	HMDB0000696	met-d-Lactate	bioa_013	11:118839742-119339742	0.157056695353192	0.257765923674455	0.542325817765275
MR-PCA	lactate	HMDB0000190	methionine	HMDB0000696	met-d-Lactate	bioa_013	12:111162908-111662908	-0.117183258057659	0.281440127135991	0.677139193344722
MR-PCA	lactate	HMDB0000190	methionine	HMDB0000696	met-d-Lactate	bioa_013	12:111682800-113133476	-0.524715505618459	0.193174278745024	0.0066019978361768
MR-PCA	asparagine	HMDB0000168	mannose	HMDB0000169	bioa_003	GCST90200435	2:27480940-27980940	2.58597777702598	0.326644786288815	2.43723274420681e-15
MR-PCA	asparagine	HMDB0000168	mannose	HMDB0000169	bioa_003	GCST90200435	4:178111051-178611051	0.202308648324606	0.229759312569572	0.378575369611493
MR-PCA	asparagine	HMDB0000168	mannose	HMDB0000169	bioa_003	GCST90200435	7:97252737-97752737	-0.259952851861907	0.238924249261559	0.276589068043405
MR-PCA	asparagine	HMDB0000168	mannose	HMDB0000169	bioa_003	GCST90200435	11:61853420-62353420	-0.0022001930874179	0.173728391706997	0.989895415761461
MR-PCA	asparagine	HMDB0000168	mannose	HMDB0000169	bioa_003	GCST90200435	12:46900176-47400176	0.076417789649871	0.254919692773077	0.764351063915269
MR-PCA	asparagine	HMDB0000168	mannose	HMDB0000169	bioa_003	GCST90200435	14:103514503-104812812	-0.131726285332401	0.120105423338769	0.272748281586484
MR-PCA	phenylalanine	HMDB0000159	lactate	HMDB0000190	bioa_016	M00527	1:94441240-94941240	0.174143753890395	0.507224123851898	0.731352445420454
MR-PCA	phenylalanine	HMDB0000159	lactate	HMDB0000190	bioa_016	M00527	3:186202917-186702917	-0.278831377745282	0.3341440219997	0.404019193745557
MR-PCA	phenylalanine	HMDB0000159	lactate	HMDB0000190	bioa_016	M00527	4:155231289-155731289	-0.357634366972596	0.39899579631737	0.370073242662272
MR-PCA	phenylalanine	HMDB0000159	lactate	HMDB0000190	bioa_016	M00527	4:186893802-187393802	0.0417090959733974	0.213711321418431	0.84526331683498
MR-PCA	phenylalanine	HMDB0000159	lactate	HMDB0000190	bioa_016	M00527	5:176539719-177067143	0.346116862608142	0.323565638861709	0.284756177176327
MR-PCA	phenylalanine	HMDB0000159	lactate	HMDB0000190	bioa_016	M00527	6:52381188-52881188	0.590010328522511	0.490905998881037	0.229409845427984
MR-PCA	phenylalanine	HMDB0000159	lactate	HMDB0000190	bioa_016	M00527	11:57020509-57520509	0.539059231475586	0.463819307244366	0.245146851464347
MR-PCA	phenylalanine	HMDB0000159	lactate	HMDB0000190	bioa_016	M00527	12:103007876-103562619	-0.225060667935644	0.205236678012465	0.272820279023016
MR-PCA	phenylalanine	HMDB0000159	lactate	HMDB0000190	bioa_016	M00527	14:55086875-55586875	-0.839400327317272	0.500732804697549	0.0936708723069199
MR-PCA	phenylalanine	HMDB0000159	lactate	HMDB0000190	bioa_016	M00527	19:45142254-45642254	-0.164598131636179	0.455538360193337	0.717855303251122
MR-PCA	7-methylxanthine	HMDB0001991	paraxanthine	HMDB0001860	M34390	M18254	5:168189476-168689476	0.177878061605944	0.107056624534159	0.0966065461200697
MR-PCA	uridine	HMDB0000296	docosahexaenoate (dha; 22:6n3)	HMDB0002183	M00606	GCST90199651	1:20665172-21165172	-0.0033704277071318	0.145372878020036	0.981502936692699
MR-PCA	uridine	HMDB0000296	docosahexaenoate (dha; 22:6n3)	HMDB0002183	M00606	GCST90199651	7:47852911-48352911	0.0537252784416338	0.144623226062734	0.710276741712459
MR-PCA	uridine	HMDB0000296	docosahexaenoate (dha; 22:6n3)	HMDB0002183	M00606	GCST90199651	22:50721752-51221752	0.150720627870913	0.108052868692043	0.16305246908967
MR-PCA	arachidonate (20:4n6)	HMDB0001043	7-methylxanthine	HMDB0001991	M01110	GCST90199754	11:61330635-61830635	-0.0905080272733804	0.0480068000933285	0.0593870777807099
MR-PCA	n-acetylornithine	HMDB0003357	biliverdin	HMDB0001008	M15630	M02137	2:73124156-74349562	-0.0267997049034447	0.0271222528820011	0.323099941395692
MR-PCA	tyrosine	HMDB0000158	betaine	HMDB0000043	met-d-Tyr	M03141	3:135701113-136607693	-0.566028433095027	0.509359584413172	0.266458562496205
MR-PCA	tyrosine	HMDB0000158	betaine	HMDB0000043	met-d-Tyr	M03141	3:186140627-186640627	-0.415807371476402	0.468083855472536	0.374369654312145
MR-PCA	tyrosine	HMDB0000158	betaine	HMDB0000043	met-d-Tyr	M03141	4:99789651-100289651	0.915363878708297	0.414301708738997	0.0271458777288017
MR-PCA	tyrosine	HMDB0000158	betaine	HMDB0000043	met-d-Tyr	M03141	5:89941256-90441256	0.836266999374641	0.617649747979784	0.175752266499634
MR-PCA	tyrosine	HMDB0000158	betaine	HMDB0000043	met-d-Tyr	M03141	6:43031486-43531486	0.373187074216947	0.598968611490394	0.533252015434772
MR-PCA	tyrosine	HMDB0000158	betaine	HMDB0000043	met-d-Tyr	M03141	6:110683901-112778738	-0.00791639948899	0.115332112100578	0.945276155662146
MR-PCA	tyrosine	HMDB0000158	betaine	HMDB0000043	met-d-Tyr	M03141	7:27916442-28416442	0.415389767820023	0.517373145843491	0.422042737758767
MR-PCA	tyrosine	HMDB0000158	betaine	HMDB0000043	met-d-Tyr	M03141	8:126236230-126736230	-0.059896881772803	0.497260385555634	0.904123709220104
MR-PCA	tyrosine	HMDB0000158	betaine	HMDB0000043	met-d-Tyr	M03141	9:21884651-22384651	-0.0940453575328752	0.551956261720547	0.864706954925306
MR-PCA	tyrosine	HMDB0000158	betaine	HMDB0000043	met-d-Tyr	M03141	10:64760672-65511176	-0.885191893688828	0.544785438603109	0.104195590752212
MR-PCA	tyrosine	HMDB0000158	betaine	HMDB0000043	met-d-Tyr	M03141	11:61320783-61820783	-0.622778928849924	0.462151566797103	0.177798575911294
MR-PCA	tyrosine	HMDB0000158	betaine	HMDB0000043	met-d-Tyr	M03141	12:21081549-21581549	-0.142003532902715	0.370585287786002	0.701580979764091
MR-PCA	tyrosine	HMDB0000158	betaine	HMDB0000043	met-d-Tyr	M03141	12:46690648-47449549	0.508388424107902	0.417512740630229	0.223353330619674
MR-PCA	tyrosine	HMDB0000158	betaine	HMDB0000043	met-d-Tyr	M03141	12:56615040-57115040	0.540494841418278	0.322824119593053	0.0940774851694315
MR-PCA	tyrosine	HMDB0000158	betaine	HMDB0000043	met-d-Tyr	M03141	12:59740603-60240603	0.360273091770204	0.618487775803721	0.560225627489175
MR-PCA	tyrosine	HMDB0000158	betaine	HMDB0000043	met-d-Tyr	M03141	12:121174574-121674574	-0.0702888678069069	0.265087705256987	0.79089140375743
MR-PCA	tyrosine	HMDB0000158	betaine	HMDB0000043	met-d-Tyr	M03141	12:122076812-122576812	-0.0310025902287397	0.530308028582908	0.953381047469628
MR-PCA	tyrosine	HMDB0000158	betaine	HMDB0000043	met-d-Tyr	M03141	14:102441854-102941854	-0.116918093535955	0.619327160787666	0.850263333997859
MR-PCA	tyrosine	HMDB0000158	betaine	HMDB0000043	met-d-Tyr	M03141	16:70194094-72795019	-0.0404070741699339	0.166852497961415	0.808646560277836
MR-PCA	tyrosine	HMDB0000158	betaine	HMDB0000043	met-d-Tyr	M03141	16:79505446-80005446	-0.56355431901365	0.649229867395484	0.385375112628182
MR-PCA	tyrosine	HMDB0000158	betaine	HMDB0000043	met-d-Tyr	M03141	20:42792364-43292364	-0.0892151340569106	0.493092345102811	0.85642262263872
MR-PCA	leucine	HMDB0000687	creatinine	HMDB0000562	bioa_011	GCST90200366	2:27480940-27980940	-0.344353101646124	0.60313849683121	0.568043452964328
MR-PCA	leucine	HMDB0000687	creatinine	HMDB0000562	bioa_011	GCST90200366	4:88972827-89472827	-0.0161964531061443	0.185979332851473	0.930602055402333
MR-PCA	leucine	HMDB0000687	creatinine	HMDB0000562	bioa_011	GCST90200366	11:116336283-116883862	-0.272612004732649	0.362841021641462	0.452456300925048
MR-PCA	leucine	HMDB0000687	creatinine	HMDB0000562	bioa_011	GCST90200366	15:58477325-58977325	-0.532176723415377	0.358583243761604	0.137779928958042
MR-PCA	leucine	HMDB0000687	creatinine	HMDB0000562	bioa_011	GCST90200366	16:70059237-70559237	-0.103194880729761	0.311115526198519	0.740120993471546
MR-PCA	lactate	HMDB0000190	lactate	HMDB0000190	met-d-Lactate	M00527	2:27348097-28101918	2.86729994518519	0.599361356247811	1.71904607842002e-06
MR-PCA	lactate	HMDB0000190	lactate	HMDB0000190	met-d-Lactate	M00527	6:135171067-135671067	0.837318112304326	0.443080972714285	0.0587896386915425
MR-PCA	lactate	HMDB0000190	lactate	HMDB0000190	met-d-Lactate	M00527	8:106333124-106833124	0.666365093111454	0.600415370393805	0.267067908561751
MR-PCA	lactate	HMDB0000190	lactate	HMDB0000190	met-d-Lactate	M00527	9:4513176-5186407	0.137262946864745	0.347099499332069	0.692505607008649
MR-PCA	lactate	HMDB0000190	lactate	HMDB0000190	met-d-Lactate	M00527	10:2727379-3389269	0.194664270799218	0.278064765983301	0.483884780066626
MR-PCA	lactate	HMDB0000190	lactate	HMDB0000190	met-d-Lactate	M00527	11:118839742-119339742	0.626229120426769	0.528521839085104	0.236069262775764
MR-PCA	lactate	HMDB0000190	lactate	HMDB0000190	met-d-Lactate	M00527	12:111162908-111662908	-0.0366356360567564	0.570033877610159	0.948755856944635
MR-PCA	lactate	HMDB0000190	lactate	HMDB0000190	met-d-Lactate	M00527	12:111682800-113133476	0.160837378590661	0.39612103642325	0.684719900761395
MR-PCA	kynurenine	HMDB0000684	phenylalanine	HMDB0000159	M15140	met-d-Phe	8:39556267-40056267	-0.0008024768560969	0.035308919901409	0.981867789247362
MR-PCA	kynurenine	HMDB0000684	phenylalanine	HMDB0000159	M15140	met-d-Phe	12:111634608-112134608	0.102395695660639	0.028312288694074	0.0002984380939886
MR-PCA	kynurenine	HMDB0000684	phenylalanine	HMDB0000159	M15140	met-d-Phe	12:112341686-113156415	0.0975578722201063	0.0353412879780124	0.0057721723752839
MR-PCA	kynurenine	HMDB0000684	phenylalanine	HMDB0000159	M15140	met-d-Phe	16:87628822-88128822	0.049507228937261	0.0213559581168125	0.0204388436563468
MR-PCA	myo-inositol	HMDB0000211	dehydroepiandrosterone sulfate (dhea-s)	HMDB0001032	M19934	M32425	16:24681798-25181798	-0.0847835604496223	0.121999409983677	0.487086274522642
MR-PCA	myo-inositol	HMDB0000211	dehydroepiandrosterone sulfate (dhea-s)	HMDB0001032	M19934	M32425	19:18368867-18868867	0.19169956772223	0.138164352350431	0.165297006814817
MR-PCA	4-methyl-2-oxopentanoate	HMDB0000695	n-stearoyl-sphingosine (d18:1/18:0)*	HMDB0004950	M22116	GCST90200341	4:88976422-89476422	0.0472894523840985	0.126338714097539	0.70817599937215
MR-PCA	4-methyl-2-oxopentanoate	HMDB0000695	n-stearoyl-sphingosine (d18:1/18:0)*	HMDB0004950	M22116	GCST90200341	13:48209901-48709901	0.333705463143319	0.176450576564559	0.058596038510954
MR-PCA	citrate	HMDB0000094	5-acetylamino-6-formylamino-3-methyluracil	HMDB0011105	M01564	GCST90200680	5:14625868-15125868	-0.201637731165182	0.12618145418339	0.110043387375886
MR-PCA	citrate	HMDB0000094	5-acetylamino-6-formylamino-3-methyluracil	HMDB0011105	M01564	GCST90200680	17:6345930-6933878	-0.171032783084576	0.0865986343683445	0.0482675187275265
MR-PCA	sarcosine	HMDB0000271	hypoxanthine	HMDB0000157	bioa_031	M03127	6:42690673-43190673	-0.029078566332991	0.240916229121213	0.903928733044971
MR-PCA	sarcosine	HMDB0000271	hypoxanthine	HMDB0000157	bioa_031	M03127	9:136282183-136851769	0.212178864366692	0.11247460865682	0.0592329768677543
MR-PCA	alanine	HMDB0000161	mannose	HMDB0000169	M32339	M00584	2:27480940-27980940	-1.9451111883951	0.123457041338212	6.30904708390743e-56
MR-PCA	alanine	HMDB0000161	mannose	HMDB0000169	M32339	M00584	12:46962370-47462370	0.0172550429338917	0.157898113688872	0.912980725372245
MR-PCA	taurine	HMDB0000251	4-hydroxyphenylpyruvate	HMDB0000707	bioa_034	GCST90200300	19:54074995-54574995	-0.0969154347174768	0.108044345195404	0.369720610646455
MR-PCA	glucose	HMDB0000122	1-stearoyl-2-oleoyl-gps (18:0/18:1)	HMDB0010163	met-d-Glucose	GCST90199652	2:165251927-165751927	0.449752661797925	0.448822669560246	0.316308785931225
MR-PCA	glucose	HMDB0000122	1-stearoyl-2-oleoyl-gps (18:0/18:1)	HMDB0010163	met-d-Glucose	GCST90199652	2:169498833-170056652	0.173937752662428	0.156948878208174	0.267756177775859
MR-PCA	glucose	HMDB0000122	1-stearoyl-2-oleoyl-gps (18:0/18:1)	HMDB0010163	met-d-Glucose	GCST90199652	3:122819058-123319058	0.370223579144339	0.389728921337234	0.342136889446571
MR-PCA	glucose	HMDB0000122	1-stearoyl-2-oleoyl-gps (18:0/18:1)	HMDB0010163	met-d-Glucose	GCST90199652	3:151951767-152451767	0.49929804509817	0.470642962185805	0.288742180287313
MR-PCA	glucose	HMDB0000122	1-stearoyl-2-oleoyl-gps (18:0/18:1)	HMDB0010163	met-d-Glucose	GCST90199652	3:170377909-170877909	-0.173372589840605	0.358973057908614	0.629118279596939
MR-PCA	glucose	HMDB0000122	1-stearoyl-2-oleoyl-gps (18:0/18:1)	HMDB0010163	met-d-Glucose	GCST90199652	4:185468314-185968314	-0.160574680401825	0.42294329022907	0.704197761966739
MR-PCA	glucose	HMDB0000122	1-stearoyl-2-oleoyl-gps (18:0/18:1)	HMDB0010163	met-d-Glucose	GCST90199652	5:95479406-95979406	-0.107816357374848	0.506096345931535	0.831299474664483
MR-PCA	glucose	HMDB0000122	1-stearoyl-2-oleoyl-gps (18:0/18:1)	HMDB0010163	met-d-Glucose	GCST90199652	6:7000270-7500270	0.484704231640557	0.404798523546243	0.231152146977433
MR-PCA	glucose	HMDB0000122	1-stearoyl-2-oleoyl-gps (18:0/18:1)	HMDB0010163	met-d-Glucose	GCST90199652	7:14801789-15301789	0.422283331380834	0.321899406124155	0.189571174801269
MR-PCA	glucose	HMDB0000122	1-stearoyl-2-oleoyl-gps (18:0/18:1)	HMDB0010163	met-d-Glucose	GCST90199652	7:43935955-44473721	0.102970764939657	0.230139149745006	0.654565857575029
MR-PCA	glucose	HMDB0000122	1-stearoyl-2-oleoyl-gps (18:0/18:1)	HMDB0010163	met-d-Glucose	GCST90199652	8:117934783-118434783	0.053065942051317	0.418210196626099	0.899028880543579
MR-PCA	glucose	HMDB0000122	1-stearoyl-2-oleoyl-gps (18:0/18:1)	HMDB0010163	met-d-Glucose	GCST90199652	9:21884068-22384068	0.458791903593085	0.318150057904849	0.149285065782801
MR-PCA	glucose	HMDB0000122	1-stearoyl-2-oleoyl-gps (18:0/18:1)	HMDB0010163	met-d-Glucose	GCST90199652	10:2888477-3388477	-0.0851712559127314	0.284587721146206	0.764726834970803
MR-PCA	glucose	HMDB0000122	1-stearoyl-2-oleoyl-gps (18:0/18:1)	HMDB0010163	met-d-Glucose	GCST90199652	10:112762852-113262852	-0.263224358263458	0.360148072272545	0.464853580761393
MR-PCA	glucose	HMDB0000122	1-stearoyl-2-oleoyl-gps (18:0/18:1)	HMDB0010163	met-d-Glucose	GCST90199652	10:114504071-115004071	0.512147396235055	0.416555886562093	0.218891653742396
MR-PCA	glucose	HMDB0000122	1-stearoyl-2-oleoyl-gps (18:0/18:1)	HMDB0010163	met-d-Glucose	GCST90199652	12:4134844-4634844	0.40524047460355	0.28102188827655	0.149295435369215
MR-PCA	glucose	HMDB0000122	1-stearoyl-2-oleoyl-gps (18:0/18:1)	HMDB0010163	met-d-Glucose	GCST90199652	12:111682800-112523499	0.263617853522698	0.48826108437896	0.589257954998011
MR-PCA	glucose	HMDB0000122	1-stearoyl-2-oleoyl-gps (18:0/18:1)	HMDB0010163	met-d-Glucose	GCST90199652	12:121166650-121666650	-0.849944635174515	0.486640429966213	0.0807144307073366
MR-PCA	glucose	HMDB0000122	1-stearoyl-2-oleoyl-gps (18:0/18:1)	HMDB0010163	met-d-Glucose	GCST90199652	13:28213465-28721145	0.0861258968351253	0.36560224397148	0.81376428269363
MR-PCA	glucose	HMDB0000122	1-stearoyl-2-oleoyl-gps (18:0/18:1)	HMDB0010163	met-d-Glucose	GCST90199652	17:43272775-44380160	-0.990344907709029	0.692962111749539	0.152961910635831
MR-PCA	glucose	HMDB0000122	1-stearoyl-2-oleoyl-gps (18:0/18:1)	HMDB0010163	met-d-Glucose	GCST90199652	17:44543627-45043627	-0.840314339574133	0.544631354078694	0.122853871961929
MR-PCA	glucose	HMDB0000122	1-stearoyl-2-oleoyl-gps (18:0/18:1)	HMDB0010163	met-d-Glucose	GCST90199652	20:22311971-22811971	-0.492619851876227	0.700269299706257	0.481761643962894
MR-PCA	alanine	HMDB0000161	adenosine 5'-monophosphate (amp)	HMDB0000045	met-d-Ala	GCST90200356	1:206970800-207470800	-0.150347579927615	0.331122482180274	0.649789759842775
MR-PCA	alanine	HMDB0000161	adenosine 5'-monophosphate (amp)	HMDB0000045	met-d-Ala	GCST90200356	2:27480940-28253616	0.0278944331833489	0.349086100361985	0.936311199288306
MR-PCA	alanine	HMDB0000161	adenosine 5'-monophosphate (amp)	HMDB0000045	met-d-Ala	GCST90200356	2:64970910-65916674	0.005472783593793	0.235673334583138	0.981473266307498
MR-PCA	alanine	HMDB0000161	adenosine 5'-monophosphate (amp)	HMDB0000045	met-d-Ala	GCST90200356	2:211290507-211790507	0.536828739649757	0.447891664717374	0.230695860521322
MR-PCA	alanine	HMDB0000161	adenosine 5'-monophosphate (amp)	HMDB0000045	met-d-Ala	GCST90200356	3:122879946-123379946	-0.0392953500807648	0.424686650994469	0.926278651294891
MR-PCA	alanine	HMDB0000161	adenosine 5'-monophosphate (amp)	HMDB0000045	met-d-Ala	GCST90200356	3:159754026-160551365	0.262693812002644	0.36122232045553	0.46708150395638
MR-PCA	alanine	HMDB0000161	adenosine 5'-monophosphate (amp)	HMDB0000045	met-d-Ala	GCST90200356	4:88958565-89458565	-0.598181589760655	0.352586983473805	0.0897816928882684
MR-PCA	alanine	HMDB0000161	adenosine 5'-monophosphate (amp)	HMDB0000045	met-d-Ala	GCST90200356	5:35692098-36469710	0.267139209931878	0.388795059809855	0.492022754125847
MR-PCA	alanine	HMDB0000161	adenosine 5'-monophosphate (amp)	HMDB0000045	met-d-Ala	GCST90200356	6:20453952-20953952	0.0020276835136878	0.440496196427498	0.996327206297423
MR-PCA	alanine	HMDB0000161	adenosine 5'-monophosphate (amp)	HMDB0000045	met-d-Ala	GCST90200356	7:94972201-95472201	-0.0246627743995162	0.363142996090207	0.945853478196793
MR-PCA	alanine	HMDB0000161	adenosine 5'-monophosphate (amp)	HMDB0000045	met-d-Ala	GCST90200356	8:17128898-17669461	0.190521060160243	0.341697849153261	0.577136866697559
MR-PCA	alanine	HMDB0000161	adenosine 5'-monophosphate (amp)	HMDB0000045	met-d-Ala	GCST90200356	8:49725746-50225746	-1.15006727967435	0.545888842502088	0.035136719978435
MR-PCA	alanine	HMDB0000161	adenosine 5'-monophosphate (amp)	HMDB0000045	met-d-Ala	GCST90200356	8:117935733-118435733	-0.291159412356409	0.404201102247002	0.471319961089822
MR-PCA	alanine	HMDB0000161	adenosine 5'-monophosphate (amp)	HMDB0000045	met-d-Ala	GCST90200356	8:145497920-145997920	-0.895391461902655	0.485967848807073	0.0654033394776241
MR-PCA	alanine	HMDB0000161	adenosine 5'-monophosphate (amp)	HMDB0000045	met-d-Ala	GCST90200356	9:4033137-4533137	-0.0304322679746749	0.363739032233883	0.933322694033784
MR-PCA	alanine	HMDB0000161	adenosine 5'-monophosphate (amp)	HMDB0000045	met-d-Ala	GCST90200356	11:8005408-8505408	0.0943874045922625	0.272707612655091	0.729258470048101
MR-PCA	alanine	HMDB0000161	adenosine 5'-monophosphate (amp)	HMDB0000045	met-d-Ala	GCST90200356	12:4040249-4540249	0.361999176890354	0.318319016925305	0.2554457708562
MR-PCA	alanine	HMDB0000161	adenosine 5'-monophosphate (amp)	HMDB0000045	met-d-Ala	GCST90200356	12:45894827-46394827	-0.554752089372132	0.376993859360635	0.14115191517925
MR-PCA	alanine	HMDB0000161	adenosine 5'-monophosphate (amp)	HMDB0000045	met-d-Ala	GCST90200356	12:46544011-47796599	-0.180442652370147	0.199276614686987	0.365206730735951
MR-PCA	alanine	HMDB0000161	adenosine 5'-monophosphate (amp)	HMDB0000045	met-d-Ala	GCST90200356	12:56109642-56609642	0.319086017898132	0.355529322292894	0.369454497022231
MR-PCA	alanine	HMDB0000161	adenosine 5'-monophosphate (amp)	HMDB0000045	met-d-Ala	GCST90200356	12:56610577-57110577	0.378346487366245	0.234534308224096	0.106705007184384
MR-PCA	alanine	HMDB0000161	adenosine 5'-monophosphate (amp)	HMDB0000045	met-d-Ala	GCST90200356	12:59740767-60240767	0.237563695193784	0.371932566931487	0.522999980708719
MR-PCA	alanine	HMDB0000161	adenosine 5'-monophosphate (amp)	HMDB0000045	met-d-Ala	GCST90200356	12:122367989-122867989	-0.98231309493101	0.445708374297654	0.0275287879985069
MR-PCA	alanine	HMDB0000161	adenosine 5'-monophosphate (amp)	HMDB0000045	met-d-Ala	GCST90200356	12:132815816-133315816	0.0191566876876718	0.395915839474772	0.961408810103354
MR-PCA	alanine	HMDB0000161	adenosine 5'-monophosphate (amp)	HMDB0000045	met-d-Ala	GCST90200356	16:69383883-70933639	-0.17569552796951	0.206242459708842	0.394276119263942
MR-PCA	alanine	HMDB0000161	adenosine 5'-monophosphate (amp)	HMDB0000045	met-d-Ala	GCST90200356	16:70994871-71494871	-0.051607863942028	0.339524206666025	0.879186506988058
MR-PCA	alanine	HMDB0000161	adenosine 5'-monophosphate (amp)	HMDB0000045	met-d-Ala	GCST90200356	17:79391534-79891534	1.13610681307877	0.436972151722128	0.0093236680773809
MR-PCA	alanine	HMDB0000161	adenosine 5'-monophosphate (amp)	HMDB0000045	met-d-Ala	GCST90200356	21:32796216-33296216	-0.713315185505244	0.549442597294757	0.194200607956644
MR-PCA	alanine	HMDB0000161	adenosine 5'-monophosphate (amp)	HMDB0000045	met-d-Ala	GCST90200356	22:18934095-19434095	0.101863473424857	0.448017963423451	0.820140160623761
MR-PCA	cystine	HMDB0000192	dehydroepiandrosterone sulfate (dhea-s)	HMDB0001032	M31454	M32425	22:24745202-25245202	0.0493698657937616	0.0631071888758065	0.434027934356834
MR-PCA	isoleucine	HMDB0000172	threonine	HMDB0000167	met-d-Ile	M01284	2:27480940-28253174	-1.73001212670859	0.441191720334612	8.8099850008727e-05
MR-PCA	isoleucine	HMDB0000172	threonine	HMDB0000167	met-d-Ile	M01284	2:165251927-165751927	-0.106187098317379	0.59336319898536	0.857970671179623
MR-PCA	isoleucine	HMDB0000172	threonine	HMDB0000167	met-d-Ile	M01284	4:88890833-89475171	0.295330070095986	0.261997951400884	0.259648283720741
MR-PCA	isoleucine	HMDB0000172	threonine	HMDB0000167	met-d-Ile	M01284	8:76193463-76693463	0.414425706350115	0.656128824270058	0.527633602417337
MR-PCA	isoleucine	HMDB0000172	threonine	HMDB0000167	met-d-Ile	M01284	12:56611458-57111458	2.80873661582481	0.55399700705509	3.97922151510463e-07
MR-PCA	isoleucine	HMDB0000172	threonine	HMDB0000167	met-d-Ile	M01284	16:69865519-70914672	1.17401046305476	0.376890226902474	0.0018394920156135
MR-PCA	isoleucine	HMDB0000172	threonine	HMDB0000167	met-d-Ile	M01284	19:49069664-49569664	-0.462779551023462	0.518917171409558	0.372490619111711
MR-PCA	urate	HMDB0000289	citrulline	HMDB0000904	M01604	M02132	4:9676051-10553081	0.0585080820722707	0.0490057266682322	0.232515929958944
MR-PCA	adenosine	HMDB0000050	uridine	HMDB0000296	M00555	GCST90200407	1:109564880-110064880	0.155797241045758	0.146203421688809	0.286595606623009
MR-PCA	adenosine	HMDB0000050	uridine	HMDB0000296	M00555	GCST90200407	6:96128415-96628415	-0.18064194104474	0.177096082916927	0.307717918986517
MR-PCA	bilirubin (z,z)	HMDB0000054	kynurenate	HMDB0000715	M27716	GCST90200454	2:234140469-234918570	0.0018136082562684	0.0344014287166513	0.957955815649911
MR-PCA	2-aminobutyrate	HMDB0000452	phenylalanine	HMDB0000159	M32348	GCST90200396	2:64958074-65458074	0.0496909614890703	0.0961715823707172	0.605372094416216
MR-PCA	2-aminobutyrate	HMDB0000452	phenylalanine	HMDB0000159	M32348	GCST90200396	4:88993818-89493818	0.0963047335625024	0.131699635420613	0.464629362185107
MR-PCA	creatinine	HMDB0000562	arginine	HMDB0000517	bioa_026	GCST90200372	1:109627506-110127506	0.437488890887123	0.448832187424597	0.329695652722737
MR-PCA	creatinine	HMDB0000562	arginine	HMDB0000517	bioa_026	GCST90200372	2:73467567-73967567	0.20670697888835	0.564909910279194	0.71443118582722
MR-PCA	creatinine	HMDB0000562	arginine	HMDB0000517	bioa_026	GCST90200372	2:121056440-121556440	0.516598728300627	0.458918294120186	0.260297686366065
MR-PCA	creatinine	HMDB0000562	arginine	HMDB0000517	bioa_026	GCST90200372	2:211315692-211815692	-1.29872599118778	0.382018063679625	0.0006747327009178
MR-PCA	creatinine	HMDB0000562	arginine	HMDB0000517	bioa_026	GCST90200372	2:217404869-217904869	-0.178928055194992	0.402341880576586	0.656524675598218
MR-PCA	creatinine	HMDB0000562	arginine	HMDB0000517	bioa_026	GCST90200372	4:77118847-77618847	-0.123420134522	0.329900680351883	0.708320244311241
MR-PCA	creatinine	HMDB0000562	arginine	HMDB0000517	bioa_026	GCST90200372	5:39171736-39671736	0.111763103069924	0.497820649799374	0.822364567306386
MR-PCA	creatinine	HMDB0000562	arginine	HMDB0000517	bioa_026	GCST90200372	5:67795622-68295622	-0.416024239086879	0.399128520315973	0.297258001503752
MR-PCA	creatinine	HMDB0000562	arginine	HMDB0000517	bioa_026	GCST90200372	5:176567143-177067143	-0.462188829458531	0.37298366575344	0.215283877871347
MR-PCA	creatinine	HMDB0000562	arginine	HMDB0000517	bioa_026	GCST90200372	6:43564625-44064625	-0.725615990238576	0.41514596654544	0.0804887061009354
MR-PCA	creatinine	HMDB0000562	arginine	HMDB0000517	bioa_026	GCST90200372	6:160442375-160942375	-0.0468349479732224	0.293155707143641	0.873069080740631
MR-PCA	creatinine	HMDB0000562	arginine	HMDB0000517	bioa_026	GCST90200372	7:77297198-77797198	0.462165796646276	0.518915926524551	0.373123867750485
MR-PCA	creatinine	HMDB0000562	arginine	HMDB0000517	bioa_026	GCST90200372	7:151157801-151657801	0.381368280399966	0.38081114646904	0.316603010262924
MR-PCA	creatinine	HMDB0000562	arginine	HMDB0000517	bioa_026	GCST90200372	8:23501151-24001151	-0.100776787140304	0.509649879793678	0.843250610887304
MR-PCA	creatinine	HMDB0000562	arginine	HMDB0000517	bioa_026	GCST90200372	11:30518678-31018678	-0.538558680802349	0.489435960688901	0.271172694668132
MR-PCA	creatinine	HMDB0000562	arginine	HMDB0000517	bioa_026	GCST90200372	15:45399813-46200138	-0.0869434721264097	0.236259348918766	0.712873134066287
MR-PCA	creatinine	HMDB0000562	arginine	HMDB0000517	bioa_026	GCST90200372	15:75279182-75779182	-0.476094637495169	0.520201159968473	0.360080050020295
MR-PCA	creatinine	HMDB0000562	arginine	HMDB0000517	bioa_026	GCST90200372	15:75910951-76410951	-0.144147332274384	0.438236454789401	0.742211676582656
MR-PCA	creatinine	HMDB0000562	arginine	HMDB0000517	bioa_026	GCST90200372	16:20117645-20617645	-0.18171350524087	0.410148670274646	0.657734618664261
MR-PCA	creatinine	HMDB0000562	arginine	HMDB0000517	bioa_026	GCST90200372	17:37370347-37870347	0.378004476284167	0.510458312642608	0.458984664926678
MR-PCA	creatinine	HMDB0000562	arginine	HMDB0000517	bioa_026	GCST90200372	17:58724447-59700441	-0.63245968362874	0.438849324116287	0.149534599953128
MR-PCA	creatinine	HMDB0000562	arginine	HMDB0000517	bioa_026	GCST90200372	19:33119611-33619611	-0.59273169189927	0.415028823707904	0.153242949391735
MR-PCA	creatinine	HMDB0000562	arginine	HMDB0000517	bioa_026	GCST90200372	22:40650077-41150077	-0.389661333551445	0.461462597041795	0.398443118059067
MR-PCA	creatinine	HMDB0000562	glycerol 3-phosphate	HMDB0000126	M00513	GCST90199638	7:23845366-24345366	0.0888894074917115	0.136615277198127	0.515269244813319
MR-PCA	glycine	HMDB0000123	beta-citrylglutamate	HMDB0241915	bioa_008	GCST90199911	1:75967169-76725029	-0.224267061664649	0.347466391983335	0.518645158555258
MR-PCA	glycine	HMDB0000123	beta-citrylglutamate	HMDB0241915	bioa_008	GCST90199911	1:120004506-120504506	-0.531055855437057	0.389612740663937	0.172871437039224
MR-PCA	glycine	HMDB0000123	beta-citrylglutamate	HMDB0241915	bioa_008	GCST90199911	2:165258389-165758389	-0.606705231718371	0.495280161652695	0.220585084567555
MR-PCA	glycine	HMDB0000123	beta-citrylglutamate	HMDB0241915	bioa_008	GCST90199911	2:210575251-212439946	0.0153272879346909	0.0463712287457241	0.740996177268817
MR-PCA	glycine	HMDB0000123	beta-citrylglutamate	HMDB0241915	bioa_008	GCST90199911	3:125660381-126160381	-0.0070951562378659	0.194059385121173	0.970834419547654
MR-PCA	glycine	HMDB0000123	beta-citrylglutamate	HMDB0241915	bioa_008	GCST90199911	5:89976061-90476061	-1.35944644054533	0.529939660261312	0.0103090988516864
MR-PCA	glycine	HMDB0000123	beta-citrylglutamate	HMDB0241915	bioa_008	GCST90199911	5:131494202-131994202	-0.444924504667843	0.483283437215238	0.357244418613889
MR-PCA	glycine	HMDB0000123	beta-citrylglutamate	HMDB0241915	bioa_008	GCST90199911	6:160525578-161025578	-0.304594447952569	0.459694014519802	0.507585106337485
MR-PCA	glycine	HMDB0000123	beta-citrylglutamate	HMDB0241915	bioa_008	GCST90199911	7:55797215-56297215	-0.103689444193849	0.30273568816262	0.731968502478348
MR-PCA	glycine	HMDB0000123	beta-citrylglutamate	HMDB0241915	bioa_008	GCST90199911	8:8933358-9433358	0.150954920494995	0.266339655498948	0.570866388740035
MR-PCA	glycine	HMDB0000123	beta-citrylglutamate	HMDB0241915	bioa_008	GCST90199911	8:126232077-126732077	-0.540009900462664	0.309883990474802	0.0814000925363252
MR-PCA	glycine	HMDB0000123	beta-citrylglutamate	HMDB0241915	bioa_008	GCST90199911	9:5720079-6894932	0.0083246121174243	0.176000122766203	0.962275005180342
MR-PCA	glycine	HMDB0000123	beta-citrylglutamate	HMDB0241915	bioa_008	GCST90199911	10:64798306-65575478	-0.782488374577228	0.441303144571705	0.0762069690090848
MR-PCA	glycine	HMDB0000123	beta-citrylglutamate	HMDB0241915	bioa_008	GCST90199911	12:46859387-47359387	0.859093350417878	0.381209584415825	0.0242214373309182
MR-PCA	glycine	HMDB0000123	beta-citrylglutamate	HMDB0241915	bioa_008	GCST90199911	12:56611458-57111458	0.245242247001709	0.490347479211322	0.616976705430873
MR-PCA	glycine	HMDB0000123	beta-citrylglutamate	HMDB0241915	bioa_008	GCST90199911	15:58217095-58717095	-0.336190920176188	0.420875832349875	0.424412859580723
MR-PCA	glycine	HMDB0000123	beta-citrylglutamate	HMDB0241915	bioa_008	GCST90199911	16:80861176-81361176	-0.136295746210219	0.225308342682756	0.54522559588765
MR-PCA	glycine	HMDB0000123	beta-citrylglutamate	HMDB0241915	bioa_008	GCST90199911	17:45188952-45974996	0.274860238835908	0.460291173594486	0.55041106044914
MR-PCA	glycine	HMDB0000123	beta-citrylglutamate	HMDB0241915	bioa_008	GCST90199911	19:17984588-18484588	-0.44977844609699	0.451190004543859	0.318826898290208
MR-PCA	leucine	HMDB0000687	phosphate	HMDB0001429	bioa_011	GCST90200393	2:27480940-27980940	-0.360042396888944	0.602585637311564	0.55017639980489
MR-PCA	leucine	HMDB0000687	phosphate	HMDB0001429	bioa_011	GCST90200393	4:88972827-89472827	-0.0123381002127581	0.185885759553404	0.947079560696718
MR-PCA	leucine	HMDB0000687	phosphate	HMDB0001429	bioa_011	GCST90200393	11:116336283-116883862	0.13860218363348	0.362697293699995	0.702355397094032
MR-PCA	leucine	HMDB0000687	phosphate	HMDB0001429	bioa_011	GCST90200393	15:58477325-58977325	0.625917172382139	0.358402599552637	0.0807400782486801
MR-PCA	leucine	HMDB0000687	phosphate	HMDB0001429	bioa_011	GCST90200393	16:70059237-70559237	-0.1524067435693	0.310965794452073	0.624057659462085
MR-PCA	caffeine	HMDB0001847	phenylethylamine	HMDB0012275	M00569	bioa_015	7:17037106-17537106	-0.122757679597635	0.117623729635849	0.296648632899075
MR-PCA	caffeine	HMDB0001847	phenylethylamine	HMDB0012275	M00569	bioa_015	15:74777880-75277880	0.125434706299945	0.13719382807993	0.36056539801028
MR-PCA	acetoacetate	HMDB0000060	n-stearoyl-sphingosine (d18:1/18:0)*	HMDB0004950	met-d-Acetoacetate	GCST90200341	5:41395751-42449922	0.342642184963426	0.318380345442522	0.281836054151768
MR-PCA	acetoacetate	HMDB0000060	n-stearoyl-sphingosine (d18:1/18:0)*	HMDB0004950	met-d-Acetoacetate	GCST90200341	6:166525103-167025103	0.331861402108707	0.294058559870409	0.259085396100831
MR-PCA	acetoacetate	HMDB0000060	n-stearoyl-sphingosine (d18:1/18:0)*	HMDB0004950	met-d-Acetoacetate	GCST90200341	10:113686244-114186244	0.276824216477465	0.323189924817015	0.391700665780443
MR-PCA	acetoacetate	HMDB0000060	n-stearoyl-sphingosine (d18:1/18:0)*	HMDB0004950	met-d-Acetoacetate	GCST90200341	11:116373213-116873213	1.05166723032976	0.310499639578163	0.0007065728099838
MR-PCA	acetoacetate	HMDB0000060	n-stearoyl-sphingosine (d18:1/18:0)*	HMDB0004950	met-d-Acetoacetate	GCST90200341	12:122333527-122833527	0.340569354472538	0.46932910499193	0.468052460128903
MR-PCA	hypoxanthine	HMDB0000157	n1-methyl-2-pyridone-5-carboxamide	HMDB0004193	M03127	GCST90199778	6:16038192-16538192	0.0664398132085719	0.109811992778361	0.545157470908548
MR-PCA	kynurenine	HMDB0000684	valine	HMDB0000883	bioa_027	GCST90200442	1:241473615-241973615	0.0450873962443038	0.204129778042746	0.825188880664151
MR-PCA	kynurenine	HMDB0000684	valine	HMDB0000883	bioa_027	GCST90200442	5:176563404-177063404	-0.138469226411129	0.309493562274235	0.654582061801714
MR-PCA	kynurenine	HMDB0000684	valine	HMDB0000883	bioa_027	GCST90200442	8:39556267-40056267	0.0893130666792415	0.165105682092901	0.588545603478055
MR-PCA	kynurenine	HMDB0000684	valine	HMDB0000883	bioa_027	GCST90200442	12:111634608-113433486	0.144229819707382	0.186302597594544	0.438830464213419
MR-PCA	kynurenine	HMDB0000684	valine	HMDB0000883	bioa_027	GCST90200442	16:87568569-88128476	-0.0162944974423459	0.0801807547885673	0.838961478195891
MR-PCA	creatinine	HMDB0000562	citrate	HMDB0000094	met-d-Creatinine	M01564	1:62775942-63275942	-0.247317802736111	0.545505939801196	0.650279992637521
MR-PCA	creatinine	HMDB0000562	citrate	HMDB0000094	met-d-Creatinine	M01564	1:78344069-78844069	0.952241163505054	0.598366432254747	0.11151927491431
MR-PCA	creatinine	HMDB0000562	citrate	HMDB0000094	met-d-Creatinine	M01564	1:150079982-151190625	-0.0162006959910774	0.44963610718806	0.971257893428777
MR-PCA	creatinine	HMDB0000562	citrate	HMDB0000094	met-d-Creatinine	M01564	1:212502129-213002129	1.13543600312092	0.5020493315443	0.0237219759103651
MR-PCA	creatinine	HMDB0000562	citrate	HMDB0000094	met-d-Creatinine	M01564	2:15538692-16038692	0.0636044775209978	0.529384460542864	0.904365919199884
MR-PCA	creatinine	HMDB0000562	citrate	HMDB0000094	met-d-Creatinine	M01564	2:18426203-18926203	0.5631995298435	0.539936530438266	0.296909069595154
MR-PCA	creatinine	HMDB0000562	citrate	HMDB0000094	met-d-Creatinine	M01564	2:54331356-54831356	-0.698210171021372	0.556702345683315	0.209773178215223
MR-PCA	creatinine	HMDB0000562	citrate	HMDB0000094	met-d-Creatinine	M01564	2:73303397-74097901	-0.292439116884493	0.577357368770098	0.612496439540899
MR-PCA	creatinine	HMDB0000562	citrate	HMDB0000094	met-d-Creatinine	M01564	2:121056440-121556440	1.06884651966184	0.466191861198059	0.0218642396205519
MR-PCA	creatinine	HMDB0000562	citrate	HMDB0000094	met-d-Creatinine	M01564	2:176734544-177234544	-0.125074775044915	0.439768963516533	0.77609604981339
MR-PCA	creatinine	HMDB0000562	citrate	HMDB0000094	met-d-Creatinine	M01564	2:211293055-211793055	-0.798999469263417	0.460955883695067	0.083032866762159
MR-PCA	creatinine	HMDB0000562	citrate	HMDB0000094	met-d-Creatinine	M01564	2:217394852-217894852	-0.302386006596095	0.611313642545901	0.620847532529946
MR-PCA	creatinine	HMDB0000562	citrate	HMDB0000094	met-d-Creatinine	M01564	2:220108198-220608198	1.40172507424029	0.560143938455355	0.0123341477352116
MR-PCA	creatinine	HMDB0000562	citrate	HMDB0000094	met-d-Creatinine	M01564	3:38187471-38687471	-0.165210303224913	0.567479326602094	0.770951833319306
MR-PCA	creatinine	HMDB0000562	citrate	HMDB0000094	met-d-Creatinine	M01564	3:121465319-121965319	0.907355258357905	0.663743002731564	0.171616534536898
MR-PCA	creatinine	HMDB0000562	citrate	HMDB0000094	met-d-Creatinine	M01564	3:141462708-141962708	0.640818392861861	0.511369384779765	0.21015407654849
MR-PCA	creatinine	HMDB0000562	citrate	HMDB0000094	met-d-Creatinine	M01564	3:185024780-185524780	-0.433222307606487	0.630369508269801	0.491924338443872
MR-PCA	creatinine	HMDB0000562	citrate	HMDB0000094	met-d-Creatinine	M01564	4:76880934-77664144	0.106465807749461	0.266825964644207	0.689886996864556
MR-PCA	creatinine	HMDB0000562	citrate	HMDB0000094	met-d-Creatinine	M01564	4:103323863-104102802	0.36143147401363	0.511111422220936	0.479474443807783
MR-PCA	creatinine	HMDB0000562	citrate	HMDB0000094	met-d-Creatinine	M01564	5:39144851-39644851	0.0562727238431716	0.430496091301314	0.895999980710467
MR-PCA	creatinine	HMDB0000562	citrate	HMDB0000094	met-d-Creatinine	M01564	5:53045546-53835870	-0.008032856301953	0.363766883887954	0.982382202870357
MR-PCA	creatinine	HMDB0000562	citrate	HMDB0000094	met-d-Creatinine	M01564	5:176565124-177065124	0.520794072709968	0.371553171280912	0.161014505323346
MR-PCA	creatinine	HMDB0000562	citrate	HMDB0000094	met-d-Creatinine	M01564	6:43556335-44056335	0.819938359837854	0.469082864315077	0.0804708520198694
MR-PCA	creatinine	HMDB0000562	citrate	HMDB0000094	met-d-Creatinine	M01564	6:108750742-109250742	0.159295094364931	0.521221166986772	0.759894748635423
MR-PCA	creatinine	HMDB0000562	citrate	HMDB0000094	met-d-Creatinine	M01564	6:133547208-134047208	-1.55001800507935	0.489668838608618	0.0015484785886353
MR-PCA	creatinine	HMDB0000562	citrate	HMDB0000094	met-d-Creatinine	M01564	6:160418389-160927934	0.536342527720864	0.286130215434631	0.0608656622494829
MR-PCA	creatinine	HMDB0000562	citrate	HMDB0000094	met-d-Creatinine	M01564	7:25488956-25988956	0.453394922677198	0.494261624552234	0.358976199745525
MR-PCA	creatinine	HMDB0000562	citrate	HMDB0000094	met-d-Creatinine	M01564	7:76984640-77791673	-0.905504830230327	0.572381992215643	0.113650959024398
MR-PCA	creatinine	HMDB0000562	citrate	HMDB0000094	met-d-Creatinine	M01564	7:128492221-128992221	1.35863144604938	0.591040398412382	0.0215213188777837
MR-PCA	creatinine	HMDB0000562	citrate	HMDB0000094	met-d-Creatinine	M01564	7:151165041-151665041	0.201896890417918	0.301702483270123	0.503373004075539
MR-PCA	creatinine	HMDB0000562	citrate	HMDB0000094	met-d-Creatinine	M01564	7:155370831-155870831	-0.442000742886766	0.43482929064125	0.309394884173038
MR-PCA	creatinine	HMDB0000562	citrate	HMDB0000094	met-d-Creatinine	M01564	8:8031142-9250941	-0.238293445713543	0.442399557334554	0.590136298472217
MR-PCA	creatinine	HMDB0000562	citrate	HMDB0000094	met-d-Creatinine	M01564	8:10561829-11945872	0.472127276058538	0.472576618905064	0.317770875561739
MR-PCA	creatinine	HMDB0000562	citrate	HMDB0000094	met-d-Creatinine	M01564	8:19609539-20109539	-0.398764217442294	0.481960948267502	0.408022455786698
MR-PCA	creatinine	HMDB0000562	citrate	HMDB0000094	met-d-Creatinine	M01564	8:23527006-24027006	0.156368853910452	0.526181289929849	0.766331559318288
MR-PCA	creatinine	HMDB0000562	citrate	HMDB0000094	met-d-Creatinine	M01564	9:71184707-71684707	0.283412681777808	0.4623703247184	0.539905409245052
MR-PCA	creatinine	HMDB0000562	citrate	HMDB0000094	met-d-Creatinine	M01564	10:52398454-52898454	1.22873576800577	0.530122926200129	0.0204584649663913
MR-PCA	creatinine	HMDB0000562	citrate	HMDB0000094	met-d-Creatinine	M01564	11:15629946-16129946	0.404049175534581	0.566817885067921	0.47594617423756
MR-PCA	creatinine	HMDB0000562	citrate	HMDB0000094	met-d-Creatinine	M01564	11:30504837-31294673	-0.25126906517773	0.445081164761152	0.572382184893106
MR-PCA	creatinine	HMDB0000562	citrate	HMDB0000094	met-d-Creatinine	M01564	11:116373213-117240760	0.774495372900975	0.348073069926751	0.026074914296159
MR-PCA	creatinine	HMDB0000562	citrate	HMDB0000094	met-d-Creatinine	M01564	15:41118334-41871842	0.31679421303397	0.494183634263175	0.521493097850263
MR-PCA	creatinine	HMDB0000562	citrate	HMDB0000094	met-d-Creatinine	M01564	15:45400360-46179051	-0.603884874611431	0.320275427648214	0.0593600246833254
MR-PCA	creatinine	HMDB0000562	citrate	HMDB0000094	met-d-Creatinine	M01564	15:53700578-54200578	0.613731443242641	0.507232082573629	0.226293551649613
MR-PCA	creatinine	HMDB0000562	citrate	HMDB0000094	met-d-Creatinine	M01564	15:76097375-76597375	0.397929801151422	0.499000567276735	0.425187637691602
MR-PCA	creatinine	HMDB0000562	citrate	HMDB0000094	met-d-Creatinine	M01564	16:20142332-21335139	-0.0414145883743217	0.267717423094433	0.877061649432537
MR-PCA	creatinine	HMDB0000562	citrate	HMDB0000094	met-d-Creatinine	M01564	16:89453424-89953424	-0.718260599580979	0.567893053841699	0.205949683140145
MR-PCA	creatinine	HMDB0000562	citrate	HMDB0000094	met-d-Creatinine	M01564	17:19176536-19724875	0.358730518506113	0.64642656233939	0.578932989874583
MR-PCA	creatinine	HMDB0000562	citrate	HMDB0000094	met-d-Creatinine	M01564	17:37200083-37954217	-0.316858468313243	0.428553169510344	0.45968361269773
MR-PCA	creatinine	HMDB0000562	citrate	HMDB0000094	met-d-Creatinine	M01564	17:58690466-59700441	0.568056147455492	0.341038609434145	0.0957801147056359
MR-PCA	creatinine	HMDB0000562	citrate	HMDB0000094	met-d-Creatinine	M01564	19:32940263-33709298	-0.385500452871701	0.481810885778932	0.423648576788609
MR-PCA	creatinine	HMDB0000562	citrate	HMDB0000094	met-d-Creatinine	M01564	20:32653904-33537782	-0.104867938544632	0.544158712871159	0.84718161087999
MR-PCA	creatinine	HMDB0000562	citrate	HMDB0000094	met-d-Creatinine	M01564	22:38345240-38845240	-1.2301920253024	0.524661165081789	0.0190405461023721
MR-PCA	arginine	HMDB0000517	taurocholate	HMDB0000036	bioa_002	GCST90200333	2:24182937-24682937	9.15482920329271e-05	0.28030010597078	0.999739404424307
MR-PCA	arginine	HMDB0000517	taurocholate	HMDB0000036	bioa_002	GCST90200333	2:211333022-211833022	0.097529056441026	0.213638532630339	0.648020152224539
MR-PCA	arginine	HMDB0000517	taurocholate	HMDB0000036	bioa_002	GCST90200333	2:219037276-219788019	0.0070795679525318	0.282881112713526	0.980033702821764
MR-PCA	arginine	HMDB0000517	taurocholate	HMDB0000036	bioa_002	GCST90200333	4:144583533-145083533	0.121685304550125	0.244150389575915	0.618199970938298
MR-PCA	arginine	HMDB0000517	taurocholate	HMDB0000036	bioa_002	GCST90200333	5:177386199-177886199	0.106776497482201	0.295058389593696	0.717439762380284
MR-PCA	arginine	HMDB0000517	taurocholate	HMDB0000036	bioa_002	GCST90200333	6:131339506-132265729	0.0991837412153298	0.136179850814507	0.46641218426306
MR-PCA	arginine	HMDB0000517	taurocholate	HMDB0000036	bioa_002	GCST90200333	6:135177817-135677817	-0.0230944166439494	0.315757420684018	0.941694915877775
MR-PCA	arginine	HMDB0000517	taurocholate	HMDB0000036	bioa_002	GCST90200333	10:99898951-100398951	-0.145629457221294	0.351258285683572	0.678439392349995
MR-PCA	arginine	HMDB0000517	taurocholate	HMDB0000036	bioa_002	GCST90200333	12:46680313-47435518	-0.0477490619465291	0.276064536487015	0.862680193418631
MR-PCA	arginine	HMDB0000517	taurocholate	HMDB0000036	bioa_002	GCST90200333	19:12757458-13257458	0.0356954312582385	0.172910581800042	0.836448263751205
MR-PCA	valine	HMDB0000883	3,7-dimethylurate	HMDB0001982	met-d-Val	GCST90199755	2:27480940-28253616	0.0778082574400278	0.390419743946254	0.842032882554675
MR-PCA	valine	HMDB0000883	3,7-dimethylurate	HMDB0001982	met-d-Val	GCST90199755	2:64975088-65475088	-0.306927297723583	0.27722043044837	0.268224873651317
MR-PCA	valine	HMDB0000883	3,7-dimethylurate	HMDB0001982	met-d-Val	GCST90199755	2:165251927-165751927	0.527342024653725	0.445663464175442	0.236700542722326
MR-PCA	valine	HMDB0000883	3,7-dimethylurate	HMDB0001982	met-d-Val	GCST90199755	3:135701113-136578270	-0.406260234745925	0.445988328438078	0.362336881083957
MR-PCA	valine	HMDB0000883	3,7-dimethylurate	HMDB0001982	met-d-Val	GCST90199755	4:86953335-87453335	-0.451738475603726	0.387432871920035	0.24362305818818
MR-PCA	valine	HMDB0000883	3,7-dimethylurate	HMDB0001982	met-d-Val	GCST90199755	4:87663610-88163610	-0.609505880327831	0.427523081646885	0.15396426274516
MR-PCA	valine	HMDB0000883	3,7-dimethylurate	HMDB0001982	met-d-Val	GCST90199755	4:88882515-89510546	0.104521767466934	0.136306244391288	0.443191103666696
MR-PCA	valine	HMDB0000883	3,7-dimethylurate	HMDB0001982	met-d-Val	GCST90199755	5:55564890-56064890	0.140471305100653	0.350908219217732	0.688929807136595
MR-PCA	valine	HMDB0000883	3,7-dimethylurate	HMDB0001982	met-d-Val	GCST90199755	6:108910874-109410874	-0.0625371734746651	0.515580399355949	0.903457612268213
MR-PCA	valine	HMDB0000883	3,7-dimethylurate	HMDB0001982	met-d-Val	GCST90199755	12:56199875-57115338	-0.520518553216079	0.309141042661818	0.0922285412843857
MR-PCA	valine	HMDB0000883	3,7-dimethylurate	HMDB0001982	met-d-Val	GCST90199755	12:122278263-122778263	-1.23043755361866	0.495261536625425	0.0129762744230705
MR-PCA	valine	HMDB0000883	3,7-dimethylurate	HMDB0001982	met-d-Val	GCST90199755	14:102468052-102968052	0.0220709752379449	0.653985520567061	0.973077770761289
MR-PCA	valine	HMDB0000883	3,7-dimethylurate	HMDB0001982	met-d-Val	GCST90199755	16:69315747-70918195	0.244921761136256	0.253016728011567	0.333041273849615
MR-PCA	valine	HMDB0000883	3,7-dimethylurate	HMDB0001982	met-d-Val	GCST90199755	17:6935779-7435779	0.145280095978834	0.264990442245352	0.58352262226903
MR-PCA	valine	HMDB0000883	3,7-dimethylurate	HMDB0001982	met-d-Val	GCST90199755	17:79384062-79884062	-0.732949609764998	0.477404156453734	0.12471477851081
MR-PCA	valine	HMDB0000883	3,7-dimethylurate	HMDB0001982	met-d-Val	GCST90199755	19:49050431-49611255	-0.286122336944584	0.250329491693957	0.253045676681013
MR-PCA	eicosapentaenoate (epa; 20:5n3)	HMDB0001999	tyrosine	HMDB0000158	M18467	GCST90200427	11:61330635-61830635	-0.244843799767054	0.0926261671573217	0.0082089028114323
MR-PCA	creatinine	HMDB0000562	betaine	HMDB0000043	M00513	M03141	7:23845366-24345366	-0.0904973758763434	0.13559662238052	0.504515770642416
MR-PCA	4-methyl-2-oxopentanoate	HMDB0000695	n-formylanthranilic acid	HMDB0004089	M22116	GCST90199960	4:88976422-89476422	0.0527883704296818	0.132225998103039	0.689724936920225
MR-PCA	4-methyl-2-oxopentanoate	HMDB0000695	n-formylanthranilic acid	HMDB0004089	M22116	GCST90199960	13:48209901-48709901	-0.167674833097776	0.184700473232962	0.363973188275237
MR-PCA	glucose	HMDB0000122	cortisol	HMDB0000063	met-d-Glucose	GCST90200378	2:165251927-165751927	0.321153374739326	0.445005192239693	0.470488439188097
MR-PCA	glucose	HMDB0000122	cortisol	HMDB0000063	met-d-Glucose	GCST90200378	2:169498833-170056652	-0.312697042806533	0.155617579270673	0.0444953573714118
MR-PCA	glucose	HMDB0000122	cortisol	HMDB0000063	met-d-Glucose	GCST90200378	3:122819058-123319058	0.157804566652277	0.386443470786088	0.683016022985234
MR-PCA	glucose	HMDB0000122	cortisol	HMDB0000063	met-d-Glucose	GCST90200378	3:151951767-152451767	-0.0100275856121045	0.466694487773611	0.982857650187841
MR-PCA	glucose	HMDB0000122	cortisol	HMDB0000063	met-d-Glucose	GCST90200378	3:170377909-170877909	0.158616264486338	0.355937259074064	0.655864650666385
MR-PCA	glucose	HMDB0000122	cortisol	HMDB0000063	met-d-Glucose	GCST90200378	4:185468314-185968314	0.350419287285145	0.418322222738528	0.402211620341326
MR-PCA	glucose	HMDB0000122	cortisol	HMDB0000063	met-d-Glucose	GCST90200378	5:95479406-95979406	-0.752698209388742	0.501794331673142	0.133610937780708
MR-PCA	glucose	HMDB0000122	cortisol	HMDB0000063	met-d-Glucose	GCST90200378	6:7000270-7500270	-0.547837010898356	0.401399503448331	0.172310460894646
MR-PCA	glucose	HMDB0000122	cortisol	HMDB0000063	met-d-Glucose	GCST90200378	7:14801789-15301789	0.100356898598494	0.319179511276858	0.75320093392633
MR-PCA	glucose	HMDB0000122	cortisol	HMDB0000063	met-d-Glucose	GCST90200378	7:43935955-44473721	0.379029520436945	0.228157153310847	0.0966602122154611
MR-PCA	glucose	HMDB0000122	cortisol	HMDB0000063	met-d-Glucose	GCST90200378	8:117934783-118434783	-0.271972969986205	0.414682976016208	0.511915769072535
MR-PCA	glucose	HMDB0000122	cortisol	HMDB0000063	met-d-Glucose	GCST90200378	9:21884068-22384068	0.116561168308764	0.31546438814524	0.711761978561601
MR-PCA	glucose	HMDB0000122	cortisol	HMDB0000063	met-d-Glucose	GCST90200378	10:2888477-3388477	0.349574201684769	0.282155608164767	0.215367282440827
MR-PCA	glucose	HMDB0000122	cortisol	HMDB0000063	met-d-Glucose	GCST90200378	10:112762852-113262852	0.288423417905323	0.357113596462666	0.419291092094576
MR-PCA	glucose	HMDB0000122	cortisol	HMDB0000063	met-d-Glucose	GCST90200378	10:114504071-115004071	0.0453793762261001	0.413042795570841	0.912515615755529
MR-PCA	glucose	HMDB0000122	cortisol	HMDB0000063	met-d-Glucose	GCST90200378	12:4134844-4634844	-0.141714366497847	0.278637907726074	0.611034826469983
MR-PCA	glucose	HMDB0000122	cortisol	HMDB0000063	met-d-Glucose	GCST90200378	12:111682800-112523499	-0.53518573819776	0.484145093830633	0.26897579101039
MR-PCA	glucose	HMDB0000122	cortisol	HMDB0000063	met-d-Glucose	GCST90200378	12:121166650-121666650	0.480323060118537	0.482542287050156	0.31954128750943
MR-PCA	glucose	HMDB0000122	cortisol	HMDB0000063	met-d-Glucose	GCST90200378	13:28213465-28721145	0.117996394588836	0.362507372548614	0.744802171563469
MR-PCA	glucose	HMDB0000122	cortisol	HMDB0000063	met-d-Glucose	GCST90200378	17:43272775-44380160	0.189169830253541	0.687181474172058	0.783098318283915
MR-PCA	glucose	HMDB0000122	cortisol	HMDB0000063	met-d-Glucose	GCST90200378	17:44543627-45043627	-0.387425121269125	0.540093380864198	0.473170573160529
MR-PCA	glucose	HMDB0000122	cortisol	HMDB0000063	met-d-Glucose	GCST90200378	20:22311971-22811971	-0.919672076500607	0.694290868381988	0.185296976974104
MR-PCA	methionine	HMDB0000696	orotidine	HMDB0000788	bioa_013	GCST90200681	5:89993899-90493899	-0.512517880761514	0.231786368888486	0.0270244207644106
MR-PCA	methionine	HMDB0000696	orotidine	HMDB0000788	bioa_013	GCST90200681	12:46900176-47464292	-0.207456547006544	0.201455342823516	0.30310894673994
MR-PCA	methionine	HMDB0000696	orotidine	HMDB0000788	bioa_013	GCST90200681	12:56615040-57115040	-0.648925860411305	0.325172657412767	0.0459736923115859
MR-PCA	7-methylxanthine	HMDB0001991	inosine	HMDB0000195	M34390	M01123	5:168189476-168689476	-0.0986247069981904	0.175206538795061	0.573499302158215
MR-PCA	3-phenylpropionate (hydrocinnamate)	HMDB0000764	3-phenylpropionate (hydrocinnamate)	HMDB0000764	M15749	GCST90199635	16:20233961-20733961	0.476361129818475	0.125234706142528	0.0001425237815718
MR-PCA	valine	HMDB0000883	orotate	HMDB0000226	met-d-Val	GCST90200392	2:27480940-28253616	-0.2480646613425	0.35959017514847	0.490286109810856
MR-PCA	valine	HMDB0000883	orotate	HMDB0000226	met-d-Val	GCST90200392	2:64975088-65475088	0.34359812096964	0.255310022386409	0.178364633824222
MR-PCA	valine	HMDB0000883	orotate	HMDB0000226	met-d-Val	GCST90200392	2:165251927-165751927	-0.560923622215164	0.4104738053302	0.171773547746888
MR-PCA	valine	HMDB0000883	orotate	HMDB0000226	met-d-Val	GCST90200392	3:135701113-136578270	0.0731298594645684	0.410727865550056	0.858684161863748
MR-PCA	valine	HMDB0000883	orotate	HMDB0000226	met-d-Val	GCST90200392	4:86953335-87453335	0.267537666724064	0.356849612171259	0.453422725558574
MR-PCA	valine	HMDB0000883	orotate	HMDB0000226	met-d-Val	GCST90200392	4:87663610-88163610	-0.369220323477953	0.393750807395894	0.348398353983551
MR-PCA	valine	HMDB0000883	orotate	HMDB0000226	met-d-Val	GCST90200392	4:88882515-89510546	0.137500333303514	0.125540460367433	0.27339964585387
MR-PCA	valine	HMDB0000883	orotate	HMDB0000226	met-d-Val	GCST90200392	5:55564890-56064890	0.0580469061150796	0.323181814165667	0.857458217891262
MR-PCA	valine	HMDB0000883	orotate	HMDB0000226	met-d-Val	GCST90200392	6:108910874-109410874	0.0286968587076489	0.47472532103355	0.951797718597914
MR-PCA	valine	HMDB0000883	orotate	HMDB0000226	met-d-Val	GCST90200392	12:56199875-57115338	-0.422663606352377	0.284632055395299	0.137557780960607
MR-PCA	valine	HMDB0000883	orotate	HMDB0000226	met-d-Val	GCST90200392	12:122278263-122778263	0.0951952220420104	0.456225446701811	0.834715002301274
MR-PCA	valine	HMDB0000883	orotate	HMDB0000226	met-d-Val	GCST90200392	14:102468052-102968052	-0.329777177513846	0.602291714186162	0.584009653694471
MR-PCA	valine	HMDB0000883	orotate	HMDB0000226	met-d-Val	GCST90200392	16:69315747-70918195	-0.557186956717075	0.232978624258859	0.0167760395340878
MR-PCA	valine	HMDB0000883	orotate	HMDB0000226	met-d-Val	GCST90200392	17:6935779-7435779	0.157148802212667	0.244050300698471	0.519627491031796
MR-PCA	valine	HMDB0000883	orotate	HMDB0000226	met-d-Val	GCST90200392	17:79384062-79884062	-0.313639687095072	0.443263096429197	0.479212303186783
MR-PCA	valine	HMDB0000883	orotate	HMDB0000226	met-d-Val	GCST90200392	19:49050431-49611255	0.0131020588906399	0.230553072400619	0.954681556546519
MR-PCA	citrulline	HMDB0000904	arginine	HMDB0000517	bioa_005	bioa_002	2:211099261-211599261	0.259027006692619	0.0850836623939763	0.0023316036703918
MR-PCA	citrulline	HMDB0000904	arginine	HMDB0000517	bioa_005	bioa_002	8:10310878-10810878	0.243877245249623	0.116427431821692	0.0362001876027024
MR-PCA	citrulline	HMDB0000904	arginine	HMDB0000517	bioa_005	bioa_002	8:11437159-11937159	0.0160491583148145	0.139266174171697	0.908254186427337
MR-PCA	citrulline	HMDB0000904	arginine	HMDB0000517	bioa_005	bioa_002	9:133044244-133627617	-0.0357532449546773	0.0620126604847162	0.564245166951324
MR-PCA	citrulline	HMDB0000904	arginine	HMDB0000517	bioa_005	bioa_002	9:135893372-136393372	-0.337157834110368	0.138492719471056	0.0149131806521643
MR-PCA	citrulline	HMDB0000904	arginine	HMDB0000517	bioa_005	bioa_002	10:97138579-97638579	0.30163225624131	0.141712212421924	0.0332969286850968
MR-PCA	citrulline	HMDB0000904	arginine	HMDB0000517	bioa_005	bioa_002	17:9542768-10042768	0.271096352279755	0.107546475854921	0.011710943366155
MR-PCA	valine	HMDB0000883	sphinganine-1-phosphate	HMDB0001383	M01649	GCST90199845	4:88976422-89476422	-0.105026255397809	0.125818629426668	0.403862267678447
MR-PCA	3-hydroxybutyrate (bhba)	HMDB0000011	glycochenodeoxycholate	HMDB0000637	met-d-bOHbutyrate	M32346	1:230050269-230550269	-0.540955141891405	0.45547928147024	0.234966853683155
MR-PCA	3-hydroxybutyrate (bhba)	HMDB0000011	glycochenodeoxycholate	HMDB0000637	met-d-bOHbutyrate	M32346	5:41452897-42471829	-0.605062576705753	0.413541327855605	0.143433230244192
MR-PCA	3-hydroxybutyrate (bhba)	HMDB0000011	glycochenodeoxycholate	HMDB0000637	met-d-bOHbutyrate	M32346	8:8059014-8559014	0.160748198900109	0.681875530789893	0.813631172665388
MR-PCA	3-hydroxybutyrate (bhba)	HMDB0000011	glycochenodeoxycholate	HMDB0000637	met-d-bOHbutyrate	M32346	8:8580720-9433358	-0.528631585452325	0.391206572637108	0.176604145370913
MR-PCA	3-hydroxybutyrate (bhba)	HMDB0000011	glycochenodeoxycholate	HMDB0000637	met-d-bOHbutyrate	M32346	8:9546321-10530228	0.0835117842592041	0.559168380987922	0.881277482321429
MR-PCA	3-hydroxybutyrate (bhba)	HMDB0000011	glycochenodeoxycholate	HMDB0000637	met-d-bOHbutyrate	M32346	8:10591858-11909109	-0.430539373762271	0.494101189520607	0.383558324728553
MR-PCA	3-hydroxybutyrate (bhba)	HMDB0000011	glycochenodeoxycholate	HMDB0000637	met-d-bOHbutyrate	M32346	9:107339744-107915739	0.209750901647563	0.399699334143057	0.599741902477446
MR-PCA	3-hydroxybutyrate (bhba)	HMDB0000011	glycochenodeoxycholate	HMDB0000637	met-d-bOHbutyrate	M32346	10:113694271-114194271	0.449826546031489	0.43155419376684	0.297253700032227
MR-PCA	3-hydroxybutyrate (bhba)	HMDB0000011	glycochenodeoxycholate	HMDB0000637	met-d-bOHbutyrate	M32346	11:116451535-117240760	-0.744293894048203	0.523223764068693	0.154876666339062
MR-PCA	3-hydroxybutyrate (bhba)	HMDB0000011	glycochenodeoxycholate	HMDB0000637	met-d-bOHbutyrate	M32346	12:122375755-122875755	0.0831622185414156	0.63161711623879	0.895248830917
MR-PCA	3-hydroxybutyrate (bhba)	HMDB0000011	glycochenodeoxycholate	HMDB0000637	met-d-bOHbutyrate	M32346	14:94393207-95094947	0.589423026935715	0.357839804752697	0.0995230877456032
MR-PCA	3-hydroxybutyrate (bhba)	HMDB0000011	glycochenodeoxycholate	HMDB0000637	met-d-bOHbutyrate	M32346	15:58430643-58980498	0.351672766668777	0.381729114692838	0.356913328662671
MR-PCA	3-hydroxybutyrate (bhba)	HMDB0000011	glycochenodeoxycholate	HMDB0000637	met-d-bOHbutyrate	M32346	16:71899923-73042963	-0.272001250293395	0.388723623917481	0.484096469488584
MR-PCA	3-hydroxybutyrate (bhba)	HMDB0000011	glycochenodeoxycholate	HMDB0000637	met-d-bOHbutyrate	M32346	19:45161941-45661941	-0.767495001117073	0.384309951383314	0.0458172609531077
MR-PCA	ornithine	HMDB0000214	beta-alanine	HMDB0000056	bioa_014	GCST90200361	2:219037276-219805573	-0.0444436511209282	0.26843940549984	0.868500814810822
MR-PCA	ornithine	HMDB0000214	beta-alanine	HMDB0000056	bioa_014	GCST90200361	4:144415809-145209327	0.341605373729534	0.292462589644244	0.242794256972527
MR-PCA	ornithine	HMDB0000214	beta-alanine	HMDB0000056	bioa_014	GCST90200361	6:131638147-132138147	-0.0741105632301842	0.238486672196458	0.755988037698164
MR-PCA	ornithine	HMDB0000214	beta-alanine	HMDB0000056	bioa_014	GCST90200361	10:97138162-97638162	0.166208727124257	0.288630085111066	0.564714015168979
MR-PCA	ornithine	HMDB0000214	beta-alanine	HMDB0000056	bioa_014	GCST90200361	12:46964292-47464292	0.324309770212437	0.213007209698757	0.127876448065396
MR-PCA	ornithine	HMDB0000214	beta-alanine	HMDB0000056	bioa_014	GCST90200361	12:132819894-133319894	-0.060044010093182	0.30017706497156	0.841458182188191
MR-PCA	ornithine	HMDB0000214	beta-alanine	HMDB0000056	bioa_014	GCST90200361	19:12789284-13289284	-0.22986493543354	0.25957663827252	0.375866620535378
MR-PCA	kynurenine	HMDB0000684	n-formylanthranilic acid	HMDB0004089	bioa_027	GCST90199960	1:241473615-241973615	0.0792467748534802	0.213589826405517	0.710620272962638
MR-PCA	kynurenine	HMDB0000684	n-formylanthranilic acid	HMDB0004089	bioa_027	GCST90199960	5:176563404-177063404	0.346735146513469	0.323791224044094	0.284232277704517
MR-PCA	kynurenine	HMDB0000684	n-formylanthranilic acid	HMDB0004089	bioa_027	GCST90199960	8:39556267-40056267	0.250126299277126	0.172733947813261	0.147604838495139
MR-PCA	kynurenine	HMDB0000684	n-formylanthranilic acid	HMDB0004089	bioa_027	GCST90199960	12:111634608-113433486	0.150365948317832	0.194935895551917	0.440492981886409
MR-PCA	kynurenine	HMDB0000684	n-formylanthranilic acid	HMDB0004089	bioa_027	GCST90199960	16:87568569-88128476	-0.178627282731574	0.0838693493902769	0.0331858219780475
MR-PCA	dehydroepiandrosterone sulfate (dhea-s)	HMDB0001032	leucine	HMDB0000687	M32425	bioa_011	7:98868801-99739571	0.0130668349012966	0.0350043416571896	0.70893125332864
MR-PCA	dehydroepiandrosterone sulfate (dhea-s)	HMDB0001032	leucine	HMDB0000687	M32425	bioa_011	19:48115523-48615523	-0.046738264591737	0.0341253746021426	0.170810412690014
MR-PCA	arachidonate (20:4n6)	HMDB0001043	pyruvate	HMDB0000243	M01110	M00599	11:61330635-61830635	-0.0337121758047998	0.0501280473559544	0.501251932640125
MR-PCA	n-acetylornithine	HMDB0003357	alpha-ketoglutaramate*	HMDB0001552	bioa_023	GCST90199885	2:72878681-74437061	-0.0031780480025525	0.023918169867192	0.894294844863727
MR-PCA	n-acetylornithine	HMDB0003357	alpha-ketoglutaramate*	HMDB0001552	bioa_023	GCST90199885	5:950573-1450573	-0.100503026579078	0.235539165431476	0.669602598848307
MR-PCA	n-acetylornithine	HMDB0003357	alpha-ketoglutaramate*	HMDB0001552	bioa_023	GCST90199885	17:37301988-37801988	-0.0821838155658067	0.294373352717926	0.780104963140758
MR-PCA	kynurenine	HMDB0000684	n-palmitoyl-sphingosine (d18:1/16:0)	HMDB0004949	bioa_027	GCST90200336	1:241473615-241973615	0.389225734465378	0.203909915459377	0.0562863223907075
MR-PCA	kynurenine	HMDB0000684	n-palmitoyl-sphingosine (d18:1/16:0)	HMDB0004949	bioa_027	GCST90200336	5:176563404-177063404	0.255800823074893	0.309133159957306	0.407966307259861
MR-PCA	kynurenine	HMDB0000684	n-palmitoyl-sphingosine (d18:1/16:0)	HMDB0004949	bioa_027	GCST90200336	8:39556267-40056267	-0.203625623780223	0.164930423527209	0.216973713273639
MR-PCA	kynurenine	HMDB0000684	n-palmitoyl-sphingosine (d18:1/16:0)	HMDB0004949	bioa_027	GCST90200336	12:111634608-113433486	0.412718527731344	0.186089843859707	0.02656536675826
MR-PCA	kynurenine	HMDB0000684	n-palmitoyl-sphingosine (d18:1/16:0)	HMDB0004949	bioa_027	GCST90200336	16:87568569-88128476	-0.050742356887652	0.0800833058420558	0.526329068340578
MR-PCA	pantothenate	HMDB0000210	glycerol 3-phosphate	HMDB0000126	M01508	M15365	2:27200724-27700724	0.109270750495029	0.171582445166154	0.524228361660675
MR-PCA	methionine	HMDB0000696	cystathionine	HMDB0000099	bioa_013	GCST90200383	5:89993899-90493899	0.024462291274106	0.231862313916665	0.915976273599599
MR-PCA	methionine	HMDB0000696	cystathionine	HMDB0000099	bioa_013	GCST90200383	12:46900176-47464292	0.0886691451049651	0.201494265522486	0.659895166320279
MR-PCA	methionine	HMDB0000696	cystathionine	HMDB0000099	bioa_013	GCST90200383	12:56615040-57115040	1.17292011319953	0.325139931445037	0.0003092428406607
MR-PCA	valine	HMDB0000883	asparagine	HMDB0000168	M01649	bioa_003	4:88976422-89476422	-0.146225833913652	0.0747585794023646	0.0504682227953291
MR-PCA	tryptophan	HMDB0000929	isoleucine	HMDB0000172	bioa_020	M01125	2:27480940-27980940	1.36916540068534	0.36412043027924	0.0001697780172479
MR-PCA	tryptophan	HMDB0000929	isoleucine	HMDB0000172	bioa_020	M01125	4:156560755-157060755	0.13462919497227	0.148669160995456	0.365167543718541
MR-PCA	tryptophan	HMDB0000929	isoleucine	HMDB0000172	bioa_020	M01125	6:111336667-112095774	-0.138771281359508	0.184798399021207	0.452692766640897
MR-PCA	oleamide	HMDB0002117	glucuronate	HMDB0000127	M32458	GCST90199641	12:21138621-21638621	0.0870575787540852	0.0886015736082802	0.325817278418639
MR-PCA	oleamide	HMDB0002117	glucuronate	HMDB0000127	M32458	GCST90199641	19:15740431-16240431	0.00334775615933	0.126868046052496	0.978948103326952
MR-PCA	arachidonate (20:4n6)	HMDB0001043	4-methyl-2-oxopentanoate	HMDB0000695	M01110	GCST90199655	11:61330635-61830635	0.0030023453323983	0.0473214992682943	0.949411602469967
MR-PCA	3-(4-hydroxyphenyl)lactate	HMDB0000755	pantothenate	HMDB0000210	M32197	M01508	17:79879970-80379970	0.177614244252579	0.136805579734046	0.194185370964492
MR-PCA	glutamine	HMDB0000641	caffeine	HMDB0001847	met-d-Gln	GCST90200436	1:213912734-214412734	0.112207448613841	0.323029013094691	0.728320669265693
MR-PCA	glutamine	HMDB0000641	caffeine	HMDB0001847	met-d-Gln	GCST90200436	2:26939063-28767861	-0.264080480429564	0.231131930051008	0.25322422835565
MR-PCA	glutamine	HMDB0000641	caffeine	HMDB0001847	met-d-Gln	GCST90200436	2:190998205-192033792	0.146599660811983	0.242093215266939	0.544813299388894
MR-PCA	glutamine	HMDB0000641	caffeine	HMDB0001847	met-d-Gln	GCST90200436	2:211168890-211668890	-0.518564720050707	0.360403586739178	0.150194583933504
MR-PCA	glutamine	HMDB0000641	caffeine	HMDB0001847	met-d-Gln	GCST90200436	3:38941335-39441335	0.234778735198109	0.52047427554073	0.651927462044639
MR-PCA	glutamine	HMDB0000641	caffeine	HMDB0001847	met-d-Gln	GCST90200436	3:52085887-52937605	0.0968042218935161	0.520444545212247	0.852442446168024
MR-PCA	glutamine	HMDB0000641	caffeine	HMDB0001847	met-d-Gln	GCST90200436	3:121763465-122263465	-0.121977606635886	0.467282516087451	0.794064666587149
MR-PCA	glutamine	HMDB0000641	caffeine	HMDB0001847	met-d-Gln	GCST90200436	3:159689586-160441236	0.262906826345462	0.342447498993561	0.442648289519528
MR-PCA	glutamine	HMDB0000641	caffeine	HMDB0001847	met-d-Gln	GCST90200436	4:17991903-18491903	0.0818999556053755	0.377303967644512	0.828156719118133
MR-PCA	glutamine	HMDB0000641	caffeine	HMDB0001847	met-d-Gln	GCST90200436	5:55611894-56111894	0.231980966686886	0.345262697654745	0.501649277905405
MR-PCA	glutamine	HMDB0000641	caffeine	HMDB0001847	met-d-Gln	GCST90200436	5:127968645-128468645	0.338662011475784	0.472492260428937	0.473524209758462
MR-PCA	glutamine	HMDB0000641	caffeine	HMDB0001847	met-d-Gln	GCST90200436	5:174698943-175198943	0.108617422002704	0.289659562984826	0.707673083846165
MR-PCA	glutamine	HMDB0000641	caffeine	HMDB0001847	met-d-Gln	GCST90200436	6:20425792-20925792	-0.895938231352028	0.458835247275653	0.0508627397731621
MR-PCA	glutamine	HMDB0000641	caffeine	HMDB0001847	met-d-Gln	GCST90200436	6:56020405-56520405	-0.533500168121507	0.492675388273999	0.278869039527387
MR-PCA	glutamine	HMDB0000641	caffeine	HMDB0001847	met-d-Gln	GCST90200436	6:126492728-127693092	-0.855942084326012	0.326855415439818	0.0088260936492558
MR-PCA	glutamine	HMDB0000641	caffeine	HMDB0001847	met-d-Gln	GCST90200436	6:131635614-132135614	-0.0487435635209612	0.421611599380405	0.907959669897532
MR-PCA	glutamine	HMDB0000641	caffeine	HMDB0001847	met-d-Gln	GCST90200436	7:1635600-2135600	0.122375524442314	0.635760709967665	0.847360931524208
MR-PCA	glutamine	HMDB0000641	caffeine	HMDB0001847	met-d-Gln	GCST90200436	7:72772933-73272933	-0.251658089995835	0.298533710275953	0.399239361639901
MR-PCA	glutamine	HMDB0000641	caffeine	HMDB0001847	met-d-Gln	GCST90200436	8:17124777-17669461	0.40835929582032	0.294853190125886	0.166065298562379
MR-PCA	glutamine	HMDB0000641	caffeine	HMDB0001847	met-d-Gln	GCST90200436	8:126231747-126731747	-0.464142104489237	0.396726977462856	0.242029838092074
MR-PCA	glutamine	HMDB0000641	caffeine	HMDB0001847	met-d-Gln	GCST90200436	9:4040541-4540541	0.640698000697332	0.333356339758524	0.0546106212504155
MR-PCA	glutamine	HMDB0000641	caffeine	HMDB0001847	met-d-Gln	GCST90200436	9:21884172-22384172	0.1640811884308	0.378378068328587	0.664547343909588
MR-PCA	glutamine	HMDB0000641	caffeine	HMDB0001847	met-d-Gln	GCST90200436	10:22676227-23176227	-0.436917303626341	0.557182518957277	0.432949328922717
MR-PCA	glutamine	HMDB0000641	caffeine	HMDB0001847	met-d-Gln	GCST90200436	10:98828483-99609412	-0.129957371883306	0.193441177934888	0.501699217244705
MR-PCA	glutamine	HMDB0000641	caffeine	HMDB0001847	met-d-Gln	GCST90200436	10:114535278-115035278	-0.267183069389056	0.495275397072437	0.589566977923867
MR-PCA	glutamine	HMDB0000641	caffeine	HMDB0001847	met-d-Gln	GCST90200436	11:8005408-8505408	0.187031847266551	0.253961671501773	0.461452635215037
MR-PCA	glutamine	HMDB0000641	caffeine	HMDB0001847	met-d-Gln	GCST90200436	11:73860169-74360169	0.0167444664360851	0.521286889437994	0.974375234811901
MR-PCA	glutamine	HMDB0000641	caffeine	HMDB0001847	met-d-Gln	GCST90200436	12:4051876-4551876	0.0403706973808265	0.365691318695308	0.912095675372287
MR-PCA	glutamine	HMDB0000641	caffeine	HMDB0001847	met-d-Gln	GCST90200436	12:46377388-47736079	0.389068974759338	0.207625024438831	0.0609439163557084
MR-PCA	glutamine	HMDB0000641	caffeine	HMDB0001847	met-d-Gln	GCST90200436	12:55949170-57674145	-0.131582659796094	0.0809881814764433	0.104223440452956
MR-PCA	glutamine	HMDB0000641	caffeine	HMDB0001847	met-d-Gln	GCST90200436	12:57753270-58582050	-0.408771573976528	0.278444584241156	0.142089664261712
MR-PCA	glutamine	HMDB0000641	caffeine	HMDB0001847	met-d-Gln	GCST90200436	12:59330993-60240767	-0.350727992129352	0.263971157207504	0.18396007424058
MR-PCA	glutamine	HMDB0000641	caffeine	HMDB0001847	met-d-Gln	GCST90200436	14:21242229-21782312	-0.201892213818992	0.217017021174509	0.352212727192997
MR-PCA	glutamine	HMDB0000641	caffeine	HMDB0001847	met-d-Gln	GCST90200436	14:74940531-75440531	0.660729566942347	0.481178635134756	0.169706285631043
MR-PCA	glutamine	HMDB0000641	caffeine	HMDB0001847	met-d-Gln	GCST90200436	14:94594947-95094947	0.174803306301362	0.310750294573827	0.573761670101492
MR-PCA	glutamine	HMDB0000641	caffeine	HMDB0001847	met-d-Gln	GCST90200436	14:100545139-101045139	0.397101606319601	0.392289565235543	0.311410622032387
MR-PCA	glutamine	HMDB0000641	caffeine	HMDB0001847	met-d-Gln	GCST90200436	16:70118909-70618909	-0.301466530548806	0.509997906458695	0.554444528643013
MR-PCA	glutamine	HMDB0000641	caffeine	HMDB0001847	met-d-Gln	GCST90200436	17:6935779-7435779	-0.255946815808373	0.325313143346626	0.431416169006105
MR-PCA	glutamine	HMDB0000641	caffeine	HMDB0001847	met-d-Gln	GCST90200436	17:25345818-25845818	-0.121852375754895	0.442347645184952	0.782957133538471
MR-PCA	glutamine	HMDB0000641	caffeine	HMDB0001847	met-d-Gln	GCST90200436	18:31306350-31806350	0.531134662338671	0.502546002372487	0.290562866491712
MR-PCA	glutamine	HMDB0000641	caffeine	HMDB0001847	met-d-Gln	GCST90200436	22:44074730-44574730	-0.547063935162018	0.428964616483431	0.202198657013277
MR-PCA	creatinine	HMDB0000562	creatine	HMDB0000064	bioa_026	M27718	1:109627506-110127506	-0.858933899274846	0.422739244924114	0.0421709602057837
MR-PCA	creatinine	HMDB0000562	creatine	HMDB0000064	bioa_026	M27718	2:27480940-27980940	0.160417780018708	0.423953520159097	0.705144386579332
MR-PCA	creatinine	HMDB0000562	creatine	HMDB0000064	bioa_026	M27718	2:73467567-73967567	0.175547515869896	0.619086640363879	0.77674845122233
MR-PCA	creatinine	HMDB0000562	creatine	HMDB0000064	bioa_026	M27718	2:121056440-121556440	-0.111058006501228	0.484592448298863	0.818730445306112
MR-PCA	creatinine	HMDB0000562	creatine	HMDB0000064	bioa_026	M27718	2:211315692-211815692	3.2885072068455	0.382877315686107	8.77814935080873e-18
MR-PCA	creatinine	HMDB0000562	creatine	HMDB0000064	bioa_026	M27718	2:217404869-217904869	-0.411074055736114	0.4798405791852	0.391616888097006
MR-PCA	creatinine	HMDB0000562	creatine	HMDB0000064	bioa_026	M27718	4:77118847-77618847	-0.189793396987947	0.330672043610765	0.565993087376872
MR-PCA	creatinine	HMDB0000562	creatine	HMDB0000064	bioa_026	M27718	5:39171736-39671736	-0.744984935340899	0.485611189788013	0.125000591343902
MR-PCA	creatinine	HMDB0000562	creatine	HMDB0000064	bioa_026	M27718	5:67795622-68295622	0.303279492926933	0.412235010861582	0.461915954296759
MR-PCA	creatinine	HMDB0000562	creatine	HMDB0000064	bioa_026	M27718	5:176567143-177067143	0.51029122414633	0.388186636952816	0.188660767276106
MR-PCA	creatinine	HMDB0000562	creatine	HMDB0000064	bioa_026	M27718	6:6868990-7368990	-0.134522047790364	0.461853612896149	0.770848230870519
MR-PCA	creatinine	HMDB0000562	creatine	HMDB0000064	bioa_026	M27718	6:43564625-44064625	-0.669095223444935	0.386064087022097	0.083074419155586
MR-PCA	creatinine	HMDB0000562	creatine	HMDB0000064	bioa_026	M27718	6:160442375-160942375	0.379256769186391	0.30068714222807	0.207200689361583
MR-PCA	creatinine	HMDB0000562	creatine	HMDB0000064	bioa_026	M27718	7:77297198-77797198	1.00326699483976	0.528791150650269	0.0577904641905433
MR-PCA	creatinine	HMDB0000562	creatine	HMDB0000064	bioa_026	M27718	7:151157801-151657801	-0.104963117637473	0.41752112881346	0.801508004518658
MR-PCA	creatinine	HMDB0000562	creatine	HMDB0000064	bioa_026	M27718	8:23501151-24001151	-0.138263988111496	0.54738329068688	0.800584433281659
MR-PCA	creatinine	HMDB0000562	creatine	HMDB0000064	bioa_026	M27718	11:30518678-31018678	-1.00243622424447	0.568770363001565	0.0779912497068556
MR-PCA	creatinine	HMDB0000562	creatine	HMDB0000064	bioa_026	M27718	15:45399813-46200138	1.24326188253101	0.260288918728908	1.78400274999674e-06
MR-PCA	creatinine	HMDB0000562	creatine	HMDB0000064	bioa_026	M27718	15:75279182-75779182	-1.15153632188333	0.54067371502148	0.0331866860985386
MR-PCA	creatinine	HMDB0000562	creatine	HMDB0000064	bioa_026	M27718	15:75910951-76410951	-0.680329686067644	0.45525686038487	0.135074639582642
MR-PCA	creatinine	HMDB0000562	creatine	HMDB0000064	bioa_026	M27718	16:20117645-20617645	-0.877575497038153	0.416124422633928	0.0349509938609997
MR-PCA	creatinine	HMDB0000562	creatine	HMDB0000064	bioa_026	M27718	17:37370347-37870347	-0.594867490345715	0.512385045200088	0.245651064310726
MR-PCA	creatinine	HMDB0000562	creatine	HMDB0000064	bioa_026	M27718	17:58724447-59700441	0.0746870027049193	0.306264477565354	0.807335842477802
MR-PCA	creatinine	HMDB0000562	creatine	HMDB0000064	bioa_026	M27718	19:33119611-33619611	0.576065114584024	0.453321524647814	0.203812273590587
MR-PCA	creatinine	HMDB0000562	creatine	HMDB0000064	bioa_026	M27718	22:40650077-41150077	-0.108244078521377	0.440102322241337	0.805719333131607
MR-PCA	creatinine	HMDB0000562	bilirubin (z,z)	HMDB0000054	bioa_026	M27716	1:109627506-110127506	-0.359019404446134	0.4540288623285	0.429094929668163
MR-PCA	creatinine	HMDB0000562	bilirubin (z,z)	HMDB0000054	bioa_026	M27716	2:27480940-27980940	-0.493541874655428	0.455265339035541	0.278331446837341
MR-PCA	creatinine	HMDB0000562	bilirubin (z,z)	HMDB0000054	bioa_026	M27716	2:73467567-73967567	-0.256367175252232	0.664848561427956	0.699791184103338
MR-PCA	creatinine	HMDB0000562	bilirubin (z,z)	HMDB0000054	bioa_026	M27716	2:121056440-121556440	0.0741435281261884	0.520683187565006	0.886766728806596
MR-PCA	creatinine	HMDB0000562	bilirubin (z,z)	HMDB0000054	bioa_026	M27716	2:211315692-211815692	-0.236586164401097	0.412358017701083	0.566143960656339
MR-PCA	creatinine	HMDB0000562	bilirubin (z,z)	HMDB0000054	bioa_026	M27716	2:217404869-217904869	-0.253290598338899	0.515333542757348	0.623067141213592
MR-PCA	creatinine	HMDB0000562	bilirubin (z,z)	HMDB0000054	bioa_026	M27716	4:77118847-77618847	-0.610539984418856	0.355112832937823	0.0855625834644092
MR-PCA	creatinine	HMDB0000562	bilirubin (z,z)	HMDB0000054	bioa_026	M27716	5:39171736-39671736	-0.0524884405045976	0.521567715341837	0.919839491101378
MR-PCA	creatinine	HMDB0000562	bilirubin (z,z)	HMDB0000054	bioa_026	M27716	5:67795622-68295622	-0.121441373585002	0.442661639728659	0.783820606076444
MR-PCA	creatinine	HMDB0000562	bilirubin (z,z)	HMDB0000054	bioa_026	M27716	5:176567143-177067143	0.395318649477472	0.416887737992818	0.342996274919416
MR-PCA	creatinine	HMDB0000562	bilirubin (z,z)	HMDB0000054	bioa_026	M27716	6:6868990-7368990	-0.0319633635666667	0.495994965256576	0.948617556291642
MR-PCA	creatinine	HMDB0000562	bilirubin (z,z)	HMDB0000054	bioa_026	M27716	6:43564625-44064625	0.225325801988068	0.414618150867653	0.586817404804509
MR-PCA	creatinine	HMDB0000562	bilirubin (z,z)	HMDB0000054	bioa_026	M27716	6:160442375-160942375	0.0383295199999795	0.322924542690773	0.905517019053316
MR-PCA	creatinine	HMDB0000562	bilirubin (z,z)	HMDB0000054	bioa_026	M27716	7:77297198-77797198	-0.810302876113585	0.567997559931705	0.153696464626855
MR-PCA	creatinine	HMDB0000562	bilirubin (z,z)	HMDB0000054	bioa_026	M27716	7:151157801-151657801	-0.190819927922611	0.448357448095946	0.670400968999873
MR-PCA	creatinine	HMDB0000562	bilirubin (z,z)	HMDB0000054	bioa_026	M27716	8:23501151-24001151	0.399213578684806	0.587733337356121	0.496984096247419
MR-PCA	creatinine	HMDB0000562	bilirubin (z,z)	HMDB0000054	bioa_026	M27716	11:30518678-31018678	0.525167089208883	0.610868310791473	0.389951183193858
MR-PCA	creatinine	HMDB0000562	bilirubin (z,z)	HMDB0000054	bioa_026	M27716	15:45399813-46200138	0.254480390100648	0.279840840731738	0.363151976805446
MR-PCA	creatinine	HMDB0000562	bilirubin (z,z)	HMDB0000054	bioa_026	M27716	15:75279182-75779182	-0.724764036064105	0.580719114511911	0.212014295123897
MR-PCA	creatinine	HMDB0000562	bilirubin (z,z)	HMDB0000054	bioa_026	M27716	15:75910951-76410951	-0.116397286540173	0.488951174566355	0.811838412984128
MR-PCA	creatinine	HMDB0000562	bilirubin (z,z)	HMDB0000054	bioa_026	M27716	16:20117645-20617645	-0.31079297824025	0.446889456615217	0.486768140414042
MR-PCA	creatinine	HMDB0000562	bilirubin (z,z)	HMDB0000054	bioa_026	M27716	17:37370347-37870347	0.201613442601307	0.550290145084294	0.714084064325559
MR-PCA	creatinine	HMDB0000562	bilirubin (z,z)	HMDB0000054	bioa_026	M27716	17:58724447-59700441	-0.142241278730904	0.328905557407822	0.665400973277658
MR-PCA	creatinine	HMDB0000562	bilirubin (z,z)	HMDB0000054	bioa_026	M27716	19:33119611-33619611	-1.30297068116307	0.486800045381192	0.0074372601900472
MR-PCA	creatinine	HMDB0000562	bilirubin (z,z)	HMDB0000054	bioa_026	M27716	22:40650077-41150077	-0.104832687201431	0.472635000170097	0.824465883000052
MR-PCA	acetoacetate	HMDB0000060	urate	HMDB0000289	met-d-Acetoacetate	GCST90200307	5:41395751-42449922	-0.190021722957902	0.318179088846717	0.550363009843451
MR-PCA	acetoacetate	HMDB0000060	urate	HMDB0000289	met-d-Acetoacetate	GCST90200307	6:166525103-167025103	-0.0592217755874312	0.293891207693016	0.840300453875363
MR-PCA	acetoacetate	HMDB0000060	urate	HMDB0000289	met-d-Acetoacetate	GCST90200307	10:113686244-114186244	-0.110093168093914	0.322981630766163	0.733205134028755
MR-PCA	acetoacetate	HMDB0000060	urate	HMDB0000289	met-d-Acetoacetate	GCST90200307	11:116373213-116873213	-0.122765361124833	0.310376330131665	0.692446529165129
MR-PCA	acetoacetate	HMDB0000060	urate	HMDB0000289	met-d-Acetoacetate	GCST90200307	12:122333527-122833527	-0.504783023086691	0.469052542118615	0.281848613566279
MR-PCA	valine	HMDB0000883	arginine	HMDB0000517	M01649	M01638	4:88976422-89476422	0.0792696664989948	0.155977788260754	0.611305203207955
MR-PCA	mannose	HMDB0000169	caffeine	HMDB0001847	M00584	M00569	2:27182547-28770083	-0.0174726000643919	0.0568885874692555	0.758738962471787
MR-PCA	glutamate	HMDB0000148	alpha-ketobutyrate	HMDB0000005	bioa_007	GCST90200438	12:121174861-121674861	-0.126919527916717	0.265193872204798	0.632229280347807
MR-PCA	acetate	HMDB0000042	isoleucine	HMDB0000172	met-d-Acetate	bioa_010	2:27480940-27980940	-1.58146695907446	0.176890754855601	3.8790599072172703e-19
MR-PCA	acetate	HMDB0000042	isoleucine	HMDB0000172	met-d-Acetate	bioa_010	9:4513491-5013491	0.105390813964501	0.137168516077327	0.442290601621727
MR-PCA	acetate	HMDB0000042	isoleucine	HMDB0000172	met-d-Acetate	bioa_010	12:111634608-112523499	-0.373390519554467	0.155486710497571	0.0163311136703542
MR-PCA	acetate	HMDB0000042	isoleucine	HMDB0000172	met-d-Acetate	bioa_010	12:112590766-113090766	-0.441996703817139	0.181712381965501	0.0149992452697892
MR-PCA	acetate	HMDB0000042	isoleucine	HMDB0000172	met-d-Acetate	bioa_010	20:24698737-26432690	-0.0852418033618192	0.0755235474923247	0.259033487435502
MR-PCA	acetate	HMDB0000042	isoleucine	HMDB0000172	met-d-Acetate	bioa_010	20:32973832-34017690	0.254428765065659	0.168907701957148	0.131985478604004
MR-PCA	3-hydroxybutyrate (bhba)	HMDB0000011	inositol 1-phosphate (i1p)	HMDB0000213	met-d-bOHbutyrate	M01481	1:230050269-230550269	0.468923734907273	0.893636990017252	0.599766544540154
MR-PCA	3-hydroxybutyrate (bhba)	HMDB0000011	inositol 1-phosphate (i1p)	HMDB0000213	met-d-bOHbutyrate	M01481	5:41452897-42471829	0.23664596366583	0.811082143494012	0.770465758641427
MR-PCA	3-hydroxybutyrate (bhba)	HMDB0000011	inositol 1-phosphate (i1p)	HMDB0000213	met-d-bOHbutyrate	M01481	8:8059014-8559014	-0.199495888655854	1.33733032525647	0.881415760308079
MR-PCA	3-hydroxybutyrate (bhba)	HMDB0000011	inositol 1-phosphate (i1p)	HMDB0000213	met-d-bOHbutyrate	M01481	8:8580720-9433358	-0.520581503803256	0.767077341858903	0.497355964332379
MR-PCA	3-hydroxybutyrate (bhba)	HMDB0000011	inositol 1-phosphate (i1p)	HMDB0000213	met-d-bOHbutyrate	M01481	8:9546321-10530228	-0.284466186240226	1.10215219030451	0.796329237279813
MR-PCA	3-hydroxybutyrate (bhba)	HMDB0000011	inositol 1-phosphate (i1p)	HMDB0000213	met-d-bOHbutyrate	M01481	8:10591858-11909109	0.446005309630095	0.967430141989956	0.644783762581486
MR-PCA	3-hydroxybutyrate (bhba)	HMDB0000011	inositol 1-phosphate (i1p)	HMDB0000213	met-d-bOHbutyrate	M01481	9:107339744-107915739	-1.04838236889412	0.764198219174703	0.170103194774188
MR-PCA	3-hydroxybutyrate (bhba)	HMDB0000011	inositol 1-phosphate (i1p)	HMDB0000213	met-d-bOHbutyrate	M01481	10:113694271-114194271	0.860342944395988	0.846197998700713	0.309288608311976
MR-PCA	3-hydroxybutyrate (bhba)	HMDB0000011	inositol 1-phosphate (i1p)	HMDB0000213	met-d-bOHbutyrate	M01481	11:116451535-117240760	-1.69501869665042	1.02606610124808	0.0985429954226377
MR-PCA	3-hydroxybutyrate (bhba)	HMDB0000011	inositol 1-phosphate (i1p)	HMDB0000213	met-d-bOHbutyrate	M01481	12:122375755-122875755	-1.13955558480057	1.23838058808943	0.357469196163494
MR-PCA	3-hydroxybutyrate (bhba)	HMDB0000011	inositol 1-phosphate (i1p)	HMDB0000213	met-d-bOHbutyrate	M01481	14:94393207-95094947	-0.103775766236796	0.703792367015866	0.882775068683099
MR-PCA	3-hydroxybutyrate (bhba)	HMDB0000011	inositol 1-phosphate (i1p)	HMDB0000213	met-d-bOHbutyrate	M01481	15:58430643-58980498	-0.171421080750224	0.747063820777059	0.818511597585457
MR-PCA	3-hydroxybutyrate (bhba)	HMDB0000011	inositol 1-phosphate (i1p)	HMDB0000213	met-d-bOHbutyrate	M01481	16:71899923-73042963	0.0272491345753962	0.762310299730838	0.971485319505135
MR-PCA	3-hydroxybutyrate (bhba)	HMDB0000011	inositol 1-phosphate (i1p)	HMDB0000213	met-d-bOHbutyrate	M01481	19:45161941-45661941	1.79899078029757	0.764781406895735	0.0186580169855204
MR-PCA	3-methyl-2-oxovalerate	HMDB0000491	alpha-tocopherol	HMDB0001893	M15676	GCST90200302	4:88976422-89476422	-0.0453433368984914	0.126895736565436	0.720846641595259
MR-PCA	valine	HMDB0000883	creatinine	HMDB0000562	met-d-Val	GCST90200366	2:27480940-28253616	-0.650497808775741	0.357143690335339	0.0685476526094076
MR-PCA	valine	HMDB0000883	creatinine	HMDB0000562	met-d-Val	GCST90200366	2:64975088-65475088	0.255346213794491	0.253621355987509	0.314030453863816
MR-PCA	valine	HMDB0000883	creatinine	HMDB0000562	met-d-Val	GCST90200366	2:165251927-165751927	-0.372233201148103	0.407700772899168	0.361239451353659
MR-PCA	valine	HMDB0000883	creatinine	HMDB0000562	met-d-Val	GCST90200366	3:135701113-136578270	0.0843509888902544	0.407963554048328	0.836196445586073
MR-PCA	valine	HMDB0000883	creatinine	HMDB0000562	met-d-Val	GCST90200366	4:86953335-87453335	0.0779866999428806	0.35442883613928	0.825844004252595
MR-PCA	valine	HMDB0000883	creatinine	HMDB0000562	met-d-Val	GCST90200366	4:87663610-88163610	-0.0421267304079866	0.391104349695104	0.914223950096071
MR-PCA	valine	HMDB0000883	creatinine	HMDB0000562	met-d-Val	GCST90200366	4:88882515-89510546	-0.0299473528428814	0.124690697523613	0.810196057334901
MR-PCA	valine	HMDB0000883	creatinine	HMDB0000562	met-d-Val	GCST90200366	5:55564890-56064890	0.473137066764278	0.320971639022309	0.140460729521381
MR-PCA	valine	HMDB0000883	creatinine	HMDB0000562	met-d-Val	GCST90200366	6:108910874-109410874	0.488542426580159	0.471519016329621	0.300153935296243
MR-PCA	valine	HMDB0000883	creatinine	HMDB0000562	met-d-Val	GCST90200366	12:56199875-57115338	-0.329571862265614	0.282708065420784	0.243708478395308
MR-PCA	valine	HMDB0000883	creatinine	HMDB0000562	met-d-Val	GCST90200366	12:122278263-122778263	0.407197101041385	0.453173816239279	0.368895025331262
MR-PCA	valine	HMDB0000883	creatinine	HMDB0000562	met-d-Val	GCST90200366	14:102468052-102968052	0.375900581559859	0.598193933165038	0.529746848584236
MR-PCA	valine	HMDB0000883	creatinine	HMDB0000562	met-d-Val	GCST90200366	16:69315747-70918195	0.0164920734263957	0.23147804972455	0.943201324308177
MR-PCA	valine	HMDB0000883	creatinine	HMDB0000562	met-d-Val	GCST90200366	17:6935779-7435779	-0.293610838718498	0.242393405372546	0.225780912189869
MR-PCA	valine	HMDB0000883	creatinine	HMDB0000562	met-d-Val	GCST90200366	17:79384062-79884062	0.18806953031849	0.44027405118803	0.669259374966221
MR-PCA	valine	HMDB0000883	creatinine	HMDB0000562	met-d-Val	GCST90200366	19:49050431-49611255	-0.174711289231087	0.228990219536812	0.445484877917158
MR-PCA	myo-inositol	HMDB0000211	glucose	HMDB0000122	M19934	met-d-Glucose	16:24681798-25181798	0.0033287479781886	0.0308536685238451	0.914084346210249
MR-PCA	myo-inositol	HMDB0000211	glucose	HMDB0000122	M19934	met-d-Glucose	19:18368867-18868867	0.0207947105115745	0.034942458134223	0.551767950461572
MR-PCA	creatinine	HMDB0000562	leucine	HMDB0000687	M00513	M00060	7:23845366-24345366	0.0469923050043045	0.135645190523879	0.729015474152498
MR-PCA	caffeine	HMDB0001847	hippurate	HMDB0000714	M00569	GCST90199624	7:17037106-17537106	-0.234120456942833	0.126220484084962	0.0636172060356651
MR-PCA	caffeine	HMDB0001847	hippurate	HMDB0000714	M00569	GCST90199624	15:74777880-75277880	-0.425176768098545	0.139870226509904	0.0023673949315692
MR-PCA	3-methyl-2-oxobutyrate	HMDB0000019	valine	HMDB0000883	M21047	bioa_022	4:88976422-89476422	0.767229767808215	0.0418042845233185	3.1296599915537e-75
MR-PCA	uridine	HMDB0000296	glycerol 3-phosphate	HMDB0000126	M00606	M15365	1:20665172-21165172	0.183356768438325	0.161939965170508	0.25752871417157
MR-PCA	uridine	HMDB0000296	glycerol 3-phosphate	HMDB0000126	M00606	M15365	7:47852911-48352911	0.0516686618515149	0.151585332603686	0.733212527952795
MR-PCA	uridine	HMDB0000296	glycerol 3-phosphate	HMDB0000126	M00606	M15365	22:50721752-51221752	0.129422416753735	0.113070715404293	0.252368749757264
MR-PCA	alanine	HMDB0000161	glucose	HMDB0000122	bioa_001	M20489	1:206985954-207485954	0.246348921106285	0.349855708752966	0.481342882404619
MR-PCA	alanine	HMDB0000161	glucose	HMDB0000122	bioa_001	M20489	2:27143030-28594285	-0.248772045568019	0.280266896091208	0.374742228796315
MR-PCA	alanine	HMDB0000161	glucose	HMDB0000122	bioa_001	M20489	2:64958074-65458074	0.373221593828331	0.283211638632542	0.187564345976824
MR-PCA	alanine	HMDB0000161	glucose	HMDB0000122	bioa_001	M20489	3:71155270-71655270	0.995687108705698	0.521819925098515	0.0563776712449402
MR-PCA	alanine	HMDB0000161	glucose	HMDB0000122	bioa_001	M20489	4:88976422-89476422	-0.529694020941961	0.436862291813201	0.225322363045843
MR-PCA	alanine	HMDB0000161	glucose	HMDB0000122	bioa_001	M20489	7:72732874-73232874	1.57710660110665	0.4619397136404	0.0006399398595834
MR-PCA	alanine	HMDB0000161	glucose	HMDB0000122	bioa_001	M20489	8:145568681-146068681	0.757293288951177	0.520006561463083	0.14530559618422
MR-PCA	alanine	HMDB0000161	glucose	HMDB0000122	bioa_001	M20489	9:4040541-4540541	0.247586789891849	0.467129035338528	0.596099461438738
MR-PCA	alanine	HMDB0000161	glucose	HMDB0000122	bioa_001	M20489	11:116336283-116836283	-0.233499480297109	0.416988035852807	0.575502043726322
MR-PCA	alanine	HMDB0000161	glucose	HMDB0000122	bioa_001	M20489	12:46636543-47713425	0.28396950468318	0.201779591030543	0.159330978116234
MR-PCA	alanine	HMDB0000161	glucose	HMDB0000122	bioa_001	M20489	12:56615040-57115040	0.115999104753381	0.267687092292877	0.664768921918798
MR-PCA	alanine	HMDB0000161	glucose	HMDB0000122	bioa_001	M20489	12:59727701-60227701	0.110013920442398	0.363966778764058	0.762451099980563
MR-PCA	alanine	HMDB0000161	glucose	HMDB0000122	bioa_001	M20489	14:75116447-75616447	-0.246582096096591	0.539037836421206	0.647348649010527
MR-PCA	alanine	HMDB0000161	glucose	HMDB0000122	bioa_001	M20489	16:69621701-70931491	0.23559165949227	0.242733062154953	0.331757871585026
MR-PCA	alanine	HMDB0000161	glucose	HMDB0000122	bioa_001	M20489	17:40568584-41068584	0.294656252746008	0.601137626124273	0.624017583055861
MR-PCA	alanine	HMDB0000161	glucose	HMDB0000122	bioa_001	M20489	22:18906543-19406543	0.0355835975238469	0.458418373824484	0.938128313943795
MR-PCA	mannose	HMDB0000169	3,7-dimethylurate	HMDB0001982	M00584	GCST90199755	2:27182547-28770083	-0.0432241278261316	0.0664214754297795	0.515204452973468
MR-PCA	tryptophan	HMDB0000929	methionine sulfoxide	HMDB0002005	bioa_020	GCST90199625	4:156560755-157060755	-0.104522312909732	0.144007525175162	0.467954357077802
MR-PCA	tryptophan	HMDB0000929	methionine sulfoxide	HMDB0002005	bioa_020	GCST90199625	6:111336667-112095774	0.0646033229301424	0.168925759509125	0.702137855088882
MR-PCA	glucose	HMDB0000122	phenylalanine	HMDB0000159	met-d-Glucose	GCST90200396	2:165251927-165751927	-0.529866437630081	0.444063142536497	0.232781976518823
MR-PCA	glucose	HMDB0000122	phenylalanine	HMDB0000159	met-d-Glucose	GCST90200396	2:169498833-170056652	-0.287321251696074	0.155276239821013	0.0642576836329958
MR-PCA	glucose	HMDB0000122	phenylalanine	HMDB0000159	met-d-Glucose	GCST90200396	3:122819058-123319058	-0.379009720734037	0.385611073083479	0.325666107542686
MR-PCA	glucose	HMDB0000122	phenylalanine	HMDB0000159	met-d-Glucose	GCST90200396	3:151951767-152451767	-0.627572098529265	0.465687434170294	0.177778977152806
MR-PCA	glucose	HMDB0000122	phenylalanine	HMDB0000159	met-d-Glucose	GCST90200396	3:170377909-170877909	0.265503653244739	0.355185236378619	0.454757234549393
MR-PCA	glucose	HMDB0000122	phenylalanine	HMDB0000159	met-d-Glucose	GCST90200396	4:185468314-185968314	0.436976834846376	0.417388321574849	0.295131334558784
MR-PCA	glucose	HMDB0000122	phenylalanine	HMDB0000159	met-d-Glucose	GCST90200396	5:95479406-95979406	0.309752477746442	0.50074400517313	0.536190118525254
MR-PCA	glucose	HMDB0000122	phenylalanine	HMDB0000159	met-d-Glucose	GCST90200396	6:7000270-7500270	-0.0296215364618199	0.400558595179588	0.941049716871103
MR-PCA	glucose	HMDB0000122	phenylalanine	HMDB0000159	met-d-Glucose	GCST90200396	7:14801789-15301789	-0.594609199043085	0.318498430502864	0.061913589636823
MR-PCA	glucose	HMDB0000122	phenylalanine	HMDB0000159	met-d-Glucose	GCST90200396	7:43935955-44473721	-0.319426820268675	0.22769753821792	0.160659832866024
MR-PCA	glucose	HMDB0000122	phenylalanine	HMDB0000159	met-d-Glucose	GCST90200396	8:117934783-118434783	-0.401750435039849	0.413778808420993	0.331582925264328
MR-PCA	glucose	HMDB0000122	phenylalanine	HMDB0000159	met-d-Glucose	GCST90200396	9:21884068-22384068	-0.547254306693702	0.314787621220157	0.0821249719766902
MR-PCA	glucose	HMDB0000122	phenylalanine	HMDB0000159	met-d-Glucose	GCST90200396	10:2888477-3388477	0.276370858933312	0.281572470515211	0.326333142356497
MR-PCA	glucose	HMDB0000122	phenylalanine	HMDB0000159	met-d-Glucose	GCST90200396	10:112762852-113262852	-0.349800532784655	0.356347204887149	0.326282956138478
MR-PCA	glucose	HMDB0000122	phenylalanine	HMDB0000159	met-d-Glucose	GCST90200396	10:114504071-115004071	-0.546474183379488	0.412133001066181	0.184851091022572
MR-PCA	glucose	HMDB0000122	phenylalanine	HMDB0000159	met-d-Glucose	GCST90200396	12:4134844-4634844	0.351642516084268	0.278049443112669	0.20598742116443
MR-PCA	glucose	HMDB0000122	phenylalanine	HMDB0000159	met-d-Glucose	GCST90200396	12:111682800-112523499	0.84823732122066	0.48307361766101	0.0791025309731034
MR-PCA	glucose	HMDB0000122	phenylalanine	HMDB0000159	met-d-Glucose	GCST90200396	12:121166650-121666650	-0.770252555256677	0.481495845978286	0.109663469191407
MR-PCA	glucose	HMDB0000122	phenylalanine	HMDB0000159	met-d-Glucose	GCST90200396	13:28213465-28721145	-0.104882778355527	0.361699658494079	0.771837647966238
MR-PCA	glucose	HMDB0000122	phenylalanine	HMDB0000159	met-d-Glucose	GCST90200396	17:43272775-44380160	0.496805882850318	0.685699903403604	0.468744236181995
MR-PCA	glucose	HMDB0000122	phenylalanine	HMDB0000159	met-d-Glucose	GCST90200396	17:44543627-45043627	-0.163851980463602	0.538933225799643	0.761104877541935
MR-PCA	glucose	HMDB0000122	phenylalanine	HMDB0000159	met-d-Glucose	GCST90200396	20:22311971-22811971	-0.0667339218981346	0.692878771171298	0.92327119705065
MR-PCA	glutamine	HMDB0000641	1-methylxanthine	HMDB0010738	bioa_006	M34389	2:27200724-28253174	0.314399189197879	0.335846318123388	0.349201084547333
MR-PCA	glutamine	HMDB0000641	1-methylxanthine	HMDB0010738	bioa_006	M34389	2:191299636-192089976	-0.143158025487334	0.391719664490635	0.714767761311429
MR-PCA	glutamine	HMDB0000641	1-methylxanthine	HMDB0010738	bioa_006	M34389	6:20469561-20969561	0.131870072125289	0.646578804901004	0.838392179159384
MR-PCA	glutamine	HMDB0000641	1-methylxanthine	HMDB0010738	bioa_006	M34389	7:72732874-73232874	0.11489794436323	0.510635338060024	0.821971667089879
MR-PCA	glutamine	HMDB0000641	1-methylxanthine	HMDB0010738	bioa_006	M34389	8:17122121-17622121	-0.293968750019271	0.449257216240912	0.512890224226299
MR-PCA	glutamine	HMDB0000641	1-methylxanthine	HMDB0010738	bioa_006	M34389	8:134082558-134582558	-0.596633744286815	0.496678257989953	0.229655030362938
MR-PCA	glutamine	HMDB0000641	1-methylxanthine	HMDB0010738	bioa_006	M34389	9:4032942-4532942	-0.629877769960923	0.501769159937099	0.209364853663825
MR-PCA	glutamine	HMDB0000641	1-methylxanthine	HMDB0010738	bioa_006	M34389	10:64798306-65565800	0.550357024399129	0.751076450688342	0.463706247744317
MR-PCA	glutamine	HMDB0000641	1-methylxanthine	HMDB0010738	bioa_006	M34389	10:99109412-99609412	-0.0577897296387243	0.303595387730506	0.849033978383277
MR-PCA	glutamine	HMDB0000641	1-methylxanthine	HMDB0010738	bioa_006	M34389	11:8003049-8503049	0.326457894067707	0.419761075281677	0.436732257931802
MR-PCA	glutamine	HMDB0000641	1-methylxanthine	HMDB0010738	bioa_006	M34389	12:46679007-47711183	-0.17690880636989	0.275297476352816	0.520477440023167
MR-PCA	glutamine	HMDB0000641	1-methylxanthine	HMDB0010738	bioa_006	M34389	12:56615040-57375879	0.119154751927719	0.114479349595665	0.297949545778653
MR-PCA	glutamine	HMDB0000641	1-methylxanthine	HMDB0010738	bioa_006	M34389	12:59344212-60165849	0.220674029697686	0.416918134311522	0.596598584671359
MR-PCA	glutamine	HMDB0000641	1-methylxanthine	HMDB0010738	bioa_006	M34389	14:100594368-101094368	0.337674441480517	0.671542286100045	0.615080832462636
MR-PCA	glutamine	HMDB0000641	1-methylxanthine	HMDB0010738	bioa_006	M34389	15:58477325-58977325	0.0162593871547371	0.489845264324676	0.973520756270963
MR-PCA	phenylalanine	HMDB0000159	sphingosine	HMDB0000252	met-d-Phe	GCST90200385	2:211293055-211793055	-0.70100100666207	0.451814589987953	0.1207762522238
MR-PCA	phenylalanine	HMDB0000159	sphingosine	HMDB0000252	met-d-Phe	GCST90200385	6:17868392-18368392	-0.214626685275781	0.49731930593554	0.666056023852076
MR-PCA	phenylalanine	HMDB0000159	sphingosine	HMDB0000252	met-d-Phe	GCST90200385	11:57019429-57519429	-0.287587996761766	0.35028732493856	0.411642848538791
MR-PCA	phenylalanine	HMDB0000159	sphingosine	HMDB0000252	met-d-Phe	GCST90200385	12:56671418-57171418	0.364457522918545	0.481298835329318	0.448907592300682
MR-PCA	phenylalanine	HMDB0000159	sphingosine	HMDB0000252	met-d-Phe	GCST90200385	12:102211009-102721004	-0.297450418799364	0.268572354573382	0.268067296334908
MR-PCA	phenylalanine	HMDB0000159	sphingosine	HMDB0000252	met-d-Phe	GCST90200385	12:102890425-104124563	0.0236551482296764	0.121799545890661	0.846008506149369
MR-PCA	phenylalanine	HMDB0000159	sphingosine	HMDB0000252	met-d-Phe	GCST90200385	12:104125826-104625826	0.22648724657541	0.320089303136137	0.479209110024292
MR-PCA	phenylalanine	HMDB0000159	sphingosine	HMDB0000252	met-d-Phe	GCST90200385	14:55161744-55661744	0.164956778351998	0.326535395594778	0.613437519575569
MR-PCA	phenylalanine	HMDB0000159	sphingosine	HMDB0000252	met-d-Phe	GCST90200385	14:55670870-56170870	-0.0248840230867013	0.363931190094133	0.945486623733035
MR-PCA	phenylalanine	HMDB0000159	sphingosine	HMDB0000252	met-d-Phe	GCST90200385	16:16004626-16504626	0.381775487928775	0.404614037651898	0.345397236476715
MR-PCA	asparagine	HMDB0000168	aspartate	HMDB0000191	M34283	bioa_004	11:61916235-62416235	-0.0014285793893795	0.0718801806642366	0.984143523372243
MR-PCA	asparagine	HMDB0000168	aspartate	HMDB0000191	M34283	bioa_004	14:104016664-104812812	0.0810080267650913	0.0403964210994353	0.0449281191402894
MR-PCA	phenylalanine	HMDB0000159	glycine	HMDB0000123	M00064	bioa_008	12:103007876-103507876	-0.0028177127083638	0.0454462145291801	0.950562001282007
MR-PCA	isoleucine	HMDB0000172	hippurate	HMDB0000714	met-d-Ile	M15753	2:27480940-28253174	-0.812768342510136	0.388709198151129	0.036533274066767
MR-PCA	isoleucine	HMDB0000172	hippurate	HMDB0000714	met-d-Ile	M15753	2:165251927-165751927	-0.416952031148368	0.521692544907573	0.424157394615996
MR-PCA	isoleucine	HMDB0000172	hippurate	HMDB0000714	met-d-Ile	M15753	4:88890833-89475171	-0.351149678112639	0.230227521950932	0.127202005903882
MR-PCA	isoleucine	HMDB0000172	hippurate	HMDB0000714	met-d-Ile	M15753	8:76193463-76693463	-0.586961702254046	0.57752707239807	0.309469289318209
MR-PCA	isoleucine	HMDB0000172	hippurate	HMDB0000714	met-d-Ile	M15753	12:56611458-57111458	0.560967118743549	0.488209320066802	0.250543641138241
MR-PCA	isoleucine	HMDB0000172	hippurate	HMDB0000714	met-d-Ile	M15753	16:69865519-70914672	0.190735292042236	0.331579239186895	0.565133785367548
MR-PCA	isoleucine	HMDB0000172	hippurate	HMDB0000714	met-d-Ile	M15753	19:49069664-49569664	0.255623273992886	0.456369751967639	0.575395424643113
MR-PCA	glucose	HMDB0000122	alpha-ketoglutaramate*	HMDB0001552	met-d-Glucose	GCST90199885	2:165251927-165751927	-0.977175688715018	0.444555493595296	0.0279422596727641
MR-PCA	glucose	HMDB0000122	alpha-ketoglutaramate*	HMDB0001552	met-d-Glucose	GCST90199885	2:169498833-170056652	-0.244377719481489	0.155448607140066	0.115931890017148
MR-PCA	glucose	HMDB0000122	alpha-ketoglutaramate*	HMDB0001552	met-d-Glucose	GCST90199885	3:122819058-123319058	-0.296652224942917	0.386039568636841	0.442219702766058
MR-PCA	glucose	HMDB0000122	alpha-ketoglutaramate*	HMDB0001552	met-d-Glucose	GCST90199885	3:151951767-152451767	0.114331699148161	0.46619758553671	0.806268275791235
MR-PCA	glucose	HMDB0000122	alpha-ketoglutaramate*	HMDB0001552	met-d-Glucose	GCST90199885	3:170377909-170877909	0.203103903291231	0.355559404304099	0.567848120078307
MR-PCA	glucose	HMDB0000122	alpha-ketoglutaramate*	HMDB0001552	met-d-Glucose	GCST90199885	4:185468314-185968314	0.903892694615129	0.417101410312487	0.0302286503895611
MR-PCA	glucose	HMDB0000122	alpha-ketoglutaramate*	HMDB0001552	met-d-Glucose	GCST90199885	5:95479406-95979406	0.250873817117937	0.501237405944165	0.616716742608408
MR-PCA	glucose	HMDB0000122	alpha-ketoglutaramate*	HMDB0001552	met-d-Glucose	GCST90199885	6:7000270-7500270	0.168200726392489	0.40098985841332	0.674877211635536
MR-PCA	glucose	HMDB0000122	alpha-ketoglutaramate*	HMDB0001552	met-d-Glucose	GCST90199885	7:14801789-15301789	0.279444545079385	0.318810759683548	0.380746491592909
MR-PCA	glucose	HMDB0000122	alpha-ketoglutaramate*	HMDB0001552	met-d-Glucose	GCST90199885	7:43935955-44473721	0.0212550616589882	0.227965228152139	0.925714347820801
MR-PCA	glucose	HMDB0000122	alpha-ketoglutaramate*	HMDB0001552	met-d-Glucose	GCST90199885	8:117934783-118434783	-0.0459881077073523	0.414247359359742	0.911603615233642
MR-PCA	glucose	HMDB0000122	alpha-ketoglutaramate*	HMDB0001552	met-d-Glucose	GCST90199885	9:21884068-22384068	-0.0489104921026845	0.315142296516662	0.876662628463052
MR-PCA	glucose	HMDB0000122	alpha-ketoglutaramate*	HMDB0001552	met-d-Glucose	GCST90199885	10:2888477-3388477	-0.34206845236357	0.281874459944429	0.22492001474878
MR-PCA	glucose	HMDB0000122	alpha-ketoglutaramate*	HMDB0001552	met-d-Glucose	GCST90199885	10:112762852-113262852	-0.169626250784354	0.356736201563336	0.634434254903076
MR-PCA	glucose	HMDB0000122	alpha-ketoglutaramate*	HMDB0001552	met-d-Glucose	GCST90199885	10:114504071-115004071	-0.259367678065036	0.412609168164193	0.529608492496155
MR-PCA	glucose	HMDB0000122	alpha-ketoglutaramate*	HMDB0001552	met-d-Glucose	GCST90199885	12:4134844-4634844	-0.218539509395964	0.278343735631366	0.432369996601647
MR-PCA	glucose	HMDB0000122	alpha-ketoglutaramate*	HMDB0001552	met-d-Glucose	GCST90199885	12:111682800-112523499	-0.390237334608423	0.483596161129667	0.419695990493505
MR-PCA	glucose	HMDB0000122	alpha-ketoglutaramate*	HMDB0001552	met-d-Glucose	GCST90199885	12:121166650-121666650	0.958063165815256	0.481998856561817	0.0468462476314831
MR-PCA	glucose	HMDB0000122	alpha-ketoglutaramate*	HMDB0001552	met-d-Glucose	GCST90199885	13:28213465-28721145	-0.429672840979125	0.362115540201185	0.235400103838062
MR-PCA	glucose	HMDB0000122	alpha-ketoglutaramate*	HMDB0001552	met-d-Glucose	GCST90199885	17:43272775-44380160	-0.354626944523518	0.686463707686047	0.605435626110422
MR-PCA	glucose	HMDB0000122	alpha-ketoglutaramate*	HMDB0001552	met-d-Glucose	GCST90199885	17:44543627-45043627	-0.484948625113126	0.539522426176206	0.368733657143857
MR-PCA	glucose	HMDB0000122	alpha-ketoglutaramate*	HMDB0001552	met-d-Glucose	GCST90199885	20:22311971-22811971	-0.261831313385183	0.693642186911623	0.705822001347736
MR-PCA	acetone	HMDB0001659	sarcosine	HMDB0000271	met-d-Acetone	bioa_031	1:120074995-120574995	-0.308195939869249	0.275666739117255	0.263566179149111
MR-PCA	acetone	HMDB0001659	sarcosine	HMDB0000271	met-d-Acetone	bioa_031	5:41206969-43455198	0.0100599932268882	0.142375185351523	0.943669683530226
MR-PCA	acetone	HMDB0001659	sarcosine	HMDB0000271	met-d-Acetone	bioa_031	6:166522838-167022838	-0.323371901876989	0.177187231172781	0.067996596524815
MR-PCA	acetone	HMDB0001659	sarcosine	HMDB0000271	met-d-Acetone	bioa_031	8:126241733-126741733	0.0114749586480573	0.265861224943159	0.965572826839867
MR-PCA	acetone	HMDB0001659	sarcosine	HMDB0000271	met-d-Acetone	bioa_031	10:135065795-135607239	0.198783102142019	0.176866409848102	0.26104838888574
MR-PCA	acetone	HMDB0001659	sarcosine	HMDB0000271	met-d-Acetone	bioa_031	11:116461180-116961180	0.261500811107742	0.366263525045963	0.475246334560982
MR-PCA	acetone	HMDB0001659	sarcosine	HMDB0000271	met-d-Acetone	bioa_031	12:122365033-122865033	0.183965744355952	0.292598581584896	0.529525301311487
MR-PCA	acetone	HMDB0001659	sarcosine	HMDB0000271	met-d-Acetone	bioa_031	12:123068455-124007504	0.138193352212457	0.263911689808722	0.600532552924363
MR-PCA	acetone	HMDB0001659	sarcosine	HMDB0000271	met-d-Acetone	bioa_031	13:42058883-42558883	0.0954899892130971	0.281836058582691	0.734749889090073
MR-PCA	acetone	HMDB0001659	sarcosine	HMDB0000271	met-d-Acetone	bioa_031	17:6935779-7435779	-0.0847537576113086	0.197408901131528	0.667682372194495
MR-PCA	acetone	HMDB0001659	sarcosine	HMDB0000271	met-d-Acetone	bioa_031	19:45929043-46429043	-0.0625462728140004	0.22614545582932	0.782106146176214
MR-PCA	asparagine	HMDB0000168	adenosine 5'-diphosphate (adp)	HMDB0001341	M34283	GCST90200355	11:61916235-62416235	-0.406159390523896	0.197742202971388	0.0399772063006794
MR-PCA	asparagine	HMDB0000168	adenosine 5'-diphosphate (adp)	HMDB0001341	M34283	GCST90200355	14:104016664-104812812	0.051838344816864	0.16291356520806	0.75033673223377
MR-PCA	kynurenine	HMDB0000684	flavin adenine dinucleotide (fad)	HMDB0001248	M15140	GCST90200376	8:39556267-40056267	0.0120346904725525	0.140072951757553	0.931532155237546
MR-PCA	kynurenine	HMDB0000684	flavin adenine dinucleotide (fad)	HMDB0001248	M15140	GCST90200376	12:112341686-113156415	-0.0091284544425367	0.150072233810511	0.951496930580147
MR-PCA	kynurenine	HMDB0000684	flavin adenine dinucleotide (fad)	HMDB0001248	M15140	GCST90200376	16:87628822-88128822	-0.112792514714978	0.0898326343557085	0.20926644631886
MR-PCA	glutamate	HMDB0000148	n6,n6,n6-trimethyllysine	HMDB0001325	bioa_007	GCST90200344	12:121174861-121674861	-0.385426960054291	0.265310156272312	0.146295659569617
MR-PCA	isoleucine	HMDB0000172	pantothenate	HMDB0000210	bioa_010	M01508	2:27480940-27980940	1.13273244192284	0.371582693524269	0.0023006396569713
MR-PCA	isoleucine	HMDB0000172	pantothenate	HMDB0000210	bioa_010	M01508	4:88976422-89476422	0.073966659645607	0.233753334192214	0.751675850128775
MR-PCA	isoleucine	HMDB0000172	pantothenate	HMDB0000210	bioa_010	M01508	12:56615040-57115040	0.739272774875452	0.558853347615364	0.185889060655049
MR-PCA	isoleucine	HMDB0000172	pantothenate	HMDB0000210	bioa_010	M01508	16:70059237-70559237	0.185036951225507	0.346008318765552	0.592804747658598
MR-PCA	lactate	HMDB0000190	cortisol	HMDB0000063	met-d-Lactate	GCST90200378	2:27348097-28101918	-0.173383029544659	0.419046019697812	0.679052417977315
MR-PCA	lactate	HMDB0000190	cortisol	HMDB0000063	met-d-Lactate	GCST90200378	6:135171067-135671067	-0.462439114316495	0.397434858950202	0.244602563538897
MR-PCA	lactate	HMDB0000190	cortisol	HMDB0000063	met-d-Lactate	GCST90200378	8:106333124-106833124	-0.320714973565468	0.517801358873061	0.535667111874203
MR-PCA	lactate	HMDB0000190	cortisol	HMDB0000063	met-d-Lactate	GCST90200378	9:4513176-5186407	-0.329902163859287	0.270145085280426	0.222008923056514
MR-PCA	lactate	HMDB0000190	cortisol	HMDB0000063	met-d-Lactate	GCST90200378	10:2727379-3389269	-0.338409223788654	0.235102520057909	0.150034024929165
MR-PCA	lactate	HMDB0000190	cortisol	HMDB0000063	met-d-Lactate	GCST90200378	11:118839742-119339742	-0.535189699002859	0.422523229040915	0.205279914565704
MR-PCA	lactate	HMDB0000190	cortisol	HMDB0000063	met-d-Lactate	GCST90200378	12:111682800-113133476	0.189755927651093	0.340883484944296	0.577760298648866
MR-PCA	lactate	HMDB0000190	cortisol	HMDB0000063	met-d-Lactate	GCST90200378	20:8379807-8879807	0.138175199306304	0.362176967353386	0.702822671885792
MR-PCA	lactate	HMDB0000190	cortisol	HMDB0000063	met-d-Lactate	GCST90200378	22:21708872-22208872	0.116109174705352	0.611931293486953	0.84951117006115
MR-PCA	kynurenine	HMDB0000684	creatinine	HMDB0000562	M15140	GCST90200366	8:39556267-40056267	-0.0318925828138584	0.122071689417859	0.793891169306139
MR-PCA	kynurenine	HMDB0000684	creatinine	HMDB0000562	M15140	GCST90200366	12:112341686-113156415	0.263784496517614	0.130754435318198	0.043653389574855
MR-PCA	kynurenine	HMDB0000684	creatinine	HMDB0000562	M15140	GCST90200366	16:87628822-88128822	-0.123509221636346	0.0782846200643911	0.114635789523393
MR-PCA	phenylalanine	HMDB0000159	gluconate	HMDB0000625	met-d-Phe	GCST90200373	2:211293055-211793055	-0.411670679262201	0.448373122325085	0.358543963839943
MR-PCA	phenylalanine	HMDB0000159	gluconate	HMDB0000625	met-d-Phe	GCST90200373	6:17868392-18368392	-0.376956512283305	0.493517072173195	0.444976566964839
MR-PCA	phenylalanine	HMDB0000159	gluconate	HMDB0000625	met-d-Phe	GCST90200373	11:57019429-57519429	0.158653066660046	0.34757613996169	0.648062410081822
MR-PCA	phenylalanine	HMDB0000159	gluconate	HMDB0000625	met-d-Phe	GCST90200373	12:56671418-57171418	-0.0741197216769275	0.477677260079378	0.876689705815779
MR-PCA	phenylalanine	HMDB0000159	gluconate	HMDB0000625	met-d-Phe	GCST90200373	12:102211009-102721004	-0.166323162204029	0.266501038566554	0.532562248958882
MR-PCA	phenylalanine	HMDB0000159	gluconate	HMDB0000625	met-d-Phe	GCST90200373	12:102890425-104124563	0.0493194417270389	0.120859312998977	0.683219964559489
MR-PCA	phenylalanine	HMDB0000159	gluconate	HMDB0000625	met-d-Phe	GCST90200373	12:104125826-104625826	0.52172490257907	0.317638063874583	0.10048356909554
MR-PCA	phenylalanine	HMDB0000159	gluconate	HMDB0000625	met-d-Phe	GCST90200373	14:55161744-55661744	-0.305711286416206	0.324017420545277	0.345423873914929
MR-PCA	phenylalanine	HMDB0000159	gluconate	HMDB0000625	met-d-Phe	GCST90200373	14:55670870-56170870	-0.276073889107176	0.36115212743383	0.444613728142126
MR-PCA	phenylalanine	HMDB0000159	gluconate	HMDB0000625	met-d-Phe	GCST90200373	16:16004626-16504626	-0.137213055658663	0.401509226872335	0.732544144065955
MR-PCA	acetone	HMDB0001659	3-methyl-2-oxovalerate	HMDB0000491	met-d-Acetone	M15676	1:120074995-120574995	0.626872108736956	0.581193453944218	0.280768499016216
MR-PCA	acetone	HMDB0001659	3-methyl-2-oxovalerate	HMDB0000491	met-d-Acetone	M15676	5:41206969-43455198	-0.624571556045508	0.265382918586878	0.0185989542959614
MR-PCA	acetone	HMDB0001659	3-methyl-2-oxovalerate	HMDB0000491	met-d-Acetone	M15676	8:126241733-126741733	1.34666899388124	0.745474068120852	0.0708465358802111
MR-PCA	acetone	HMDB0001659	3-methyl-2-oxovalerate	HMDB0000491	met-d-Acetone	M15676	10:135065795-135607239	0.120639042385137	0.345275172796529	0.726789257224809
MR-PCA	acetone	HMDB0001659	3-methyl-2-oxovalerate	HMDB0000491	met-d-Acetone	M15676	12:122365033-122865033	0.193773941864809	0.546059001614934	0.722695238196403
MR-PCA	acetone	HMDB0001659	3-methyl-2-oxovalerate	HMDB0000491	met-d-Acetone	M15676	13:42058883-42558883	1.61873313566066	0.67660900759064	0.0167376621394277
MR-PCA	acetone	HMDB0001659	3-methyl-2-oxovalerate	HMDB0000491	met-d-Acetone	M15676	19:45929043-46429043	-0.346541369150361	0.56220485968127	0.537632556032632
MR-PCA	glutamate	HMDB0000148	threonine	HMDB0000167	bioa_007	M01284	12:121174861-121674861	-0.31698904578362	0.315020931700134	0.31429649624692
MR-PCA	lactate	HMDB0000190	isoursodeoxycholate	HMDB0000686	met-d-Lactate	GCST90199892	2:27348097-28101918	0.663032572868656	0.417993098287656	0.112687480819718
MR-PCA	lactate	HMDB0000190	isoursodeoxycholate	HMDB0000686	met-d-Lactate	GCST90199892	6:135171067-135671067	-0.626391129391793	0.396446080021095	0.114103214024343
MR-PCA	lactate	HMDB0000190	isoursodeoxycholate	HMDB0000686	met-d-Lactate	GCST90199892	8:106333124-106833124	-0.0509511777117816	0.516521659460795	0.921421832487152
MR-PCA	lactate	HMDB0000190	isoursodeoxycholate	HMDB0000686	met-d-Lactate	GCST90199892	9:4513176-5186407	-0.0008721981798068	0.269502991059339	0.997417793976653
MR-PCA	lactate	HMDB0000190	isoursodeoxycholate	HMDB0000686	met-d-Lactate	GCST90199892	10:2727379-3389269	0.104924383733655	0.234533921166358	0.654605028942702
MR-PCA	lactate	HMDB0000190	isoursodeoxycholate	HMDB0000686	met-d-Lactate	GCST90199892	11:118839742-119339742	-0.533044149213067	0.421485304958219	0.205985965454513
MR-PCA	lactate	HMDB0000190	isoursodeoxycholate	HMDB0000686	met-d-Lactate	GCST90199892	12:111682800-113133476	0.0115133656269357	0.340043551772701	0.972989983987349
MR-PCA	lactate	HMDB0000190	isoursodeoxycholate	HMDB0000686	met-d-Lactate	GCST90199892	20:8379807-8879807	-0.0976169007176286	0.359882760980982	0.786201533698157
MR-PCA	lactate	HMDB0000190	isoursodeoxycholate	HMDB0000686	met-d-Lactate	GCST90199892	22:21708872-22208872	0.403873060077817	0.610381097531543	0.508180425458389
MR-PCA	taurine	HMDB0000251	phenylalanine	HMDB0000159	bioa_034	GCST90200396	19:54074995-54574995	0.0871619014357575	0.105278619455318	0.407717815177441
MR-PCA	creatinine	HMDB0000562	urate	HMDB0000289	M00513	GCST90200307	7:23845366-24345366	0.143796465023081	0.136092662338288	0.290690966529935
MR-PCA	acetylphosphate	HMDB0001494	n-stearoyl-sphingosine (d18:1/18:0)*	HMDB0004950	M15488	GCST90200341	1:109564880-110064880	0.386244854096287	0.146142331811581	0.0082190529134803
MR-PCA	acetylphosphate	HMDB0001494	n-stearoyl-sphingosine (d18:1/18:0)*	HMDB0004950	M15488	GCST90200341	6:96128415-96628415	-0.0275033068435158	0.177091436760974	0.87658033423782
MR-PCA	histidine	HMDB0000177	1-methylurate	HMDB0003099	bioa_009	M34395	2:27492603-27992603	0.244130233416974	0.455025428054169	0.591599231295478
MR-PCA	histidine	HMDB0000177	1-methylurate	HMDB0003099	bioa_009	M34395	2:211331245-211831245	-0.256392175323394	0.449389610332473	0.568315382299122
MR-PCA	histidine	HMDB0000177	1-methylurate	HMDB0003099	bioa_009	M34395	3:186208322-186708322	0.0329229160417423	0.384637444641449	0.931788633778621
MR-PCA	histidine	HMDB0000177	1-methylurate	HMDB0003099	bioa_009	M34395	4:186893802-187393802	-0.33923224088384	0.30486029453516	0.26581729714097
MR-PCA	histidine	HMDB0000177	1-methylurate	HMDB0003099	bioa_009	M34395	9:135904304-136404304	-0.250941154426685	0.513767934603568	0.62524325372859
MR-PCA	histidine	HMDB0000177	1-methylurate	HMDB0003099	bioa_009	M34395	12:56615040-57115040	-0.516801274004399	0.49114932341109	0.292694765767485
MR-PCA	histidine	HMDB0000177	1-methylurate	HMDB0003099	bioa_009	M34395	12:96083535-96730076	0.147260203408347	0.188343580007051	0.434290950800743
MR-PCA	histidine	HMDB0000177	1-methylurate	HMDB0003099	bioa_009	M34395	14:21229605-21729605	-0.0268072723598312	0.28714969497318	0.925620397691102
MR-PCA	histidine	HMDB0000177	1-methylurate	HMDB0003099	bioa_009	M34395	15:58473939-58973939	-0.409300855325722	0.456714626836567	0.370153898403815
MR-PCA	glycine	HMDB0000123	kynurenine	HMDB0000684	met-d-Gly	GCST90199636	1:11606378-12106378	-0.839770460684818	0.51058936879823	0.100030025644803
MR-PCA	glycine	HMDB0000123	kynurenine	HMDB0000684	met-d-Gly	GCST90199636	1:75982013-76482013	0.499534201176012	0.33524046768737	0.136203919743725
MR-PCA	glycine	HMDB0000123	kynurenine	HMDB0000684	met-d-Gly	GCST90199636	1:120004506-120504506	-0.433275415944727	0.375088219891718	0.248037456126191
MR-PCA	glycine	HMDB0000123	kynurenine	HMDB0000684	met-d-Gly	GCST90199636	1:151589838-152089838	0.476433085311398	0.596868516638656	0.424742154707834
MR-PCA	glycine	HMDB0000123	kynurenine	HMDB0000684	met-d-Gly	GCST90199636	2:165276338-165776338	0.121168118322602	0.445121391994861	0.785457747665138
MR-PCA	glycine	HMDB0000123	kynurenine	HMDB0000684	met-d-Gly	GCST90199636	2:208538752-212979649	-0.0080224420930669	0.0327818194433954	0.80667146383047
MR-PCA	glycine	HMDB0000123	kynurenine	HMDB0000684	met-d-Gly	GCST90199636	2:226790540-227290540	-0.493135836008593	0.449025329232505	0.27210139711694
MR-PCA	glycine	HMDB0000123	kynurenine	HMDB0000684	met-d-Gly	GCST90199636	3:12110357-12610357	0.741953061142351	0.405516995820574	0.067302701653024
MR-PCA	glycine	HMDB0000123	kynurenine	HMDB0000684	met-d-Gly	GCST90199636	3:48534270-49826414	0.264239662267814	0.391477760961084	0.499688466565028
MR-PCA	glycine	HMDB0000123	kynurenine	HMDB0000684	met-d-Gly	GCST90199636	3:125116791-126249375	0.0688034503625441	0.147048121129804	0.639857881136214
MR-PCA	glycine	HMDB0000123	kynurenine	HMDB0000684	met-d-Gly	GCST90199636	4:102676923-103438709	0.431099186964313	0.398202304678556	0.278980016841263
MR-PCA	glycine	HMDB0000123	kynurenine	HMDB0000684	met-d-Gly	GCST90199636	5:90005685-90505685	-0.580368082470538	0.463631539718441	0.210647371834314
MR-PCA	glycine	HMDB0000123	kynurenine	HMDB0000684	met-d-Gly	GCST90199636	5:131427047-131927047	0.408471723271736	0.581366910618645	0.482301489920338
MR-PCA	glycine	HMDB0000123	kynurenine	HMDB0000684	met-d-Gly	GCST90199636	6:131620261-132120261	-0.172337536883091	0.698632991586051	0.805157270234361
MR-PCA	glycine	HMDB0000123	kynurenine	HMDB0000684	met-d-Gly	GCST90199636	6:160518860-161018860	0.799458625015754	0.450702467607107	0.0760952880064019
MR-PCA	glycine	HMDB0000123	kynurenine	HMDB0000684	met-d-Gly	GCST90199636	7:55560073-56715237	-0.313948799034104	0.235592508817311	0.18266558345852
MR-PCA	glycine	HMDB0000123	kynurenine	HMDB0000684	met-d-Gly	GCST90199636	8:8915380-9434231	0.489245676860926	0.22335082989482	0.0284893947419714
MR-PCA	glycine	HMDB0000123	kynurenine	HMDB0000684	met-d-Gly	GCST90199636	8:17169461-17669461	0.288325606404099	0.313051055191286	0.357041113411965
MR-PCA	glycine	HMDB0000123	kynurenine	HMDB0000684	met-d-Gly	GCST90199636	8:126212070-126756694	0.259904949412359	0.249418602394665	0.297391667718417
MR-PCA	glycine	HMDB0000123	kynurenine	HMDB0000684	met-d-Gly	GCST90199636	9:5668443-7086536	0.214570878040554	0.170353853934727	0.20782817995068
MR-PCA	glycine	HMDB0000123	kynurenine	HMDB0000684	met-d-Gly	GCST90199636	11:8005408-8505408	-0.431846324387189	0.303094435901838	0.154217529311565
MR-PCA	glycine	HMDB0000123	kynurenine	HMDB0000684	met-d-Gly	GCST90199636	12:115016-615016	0.206100954306454	0.399491106367803	0.605918147791353
MR-PCA	glycine	HMDB0000123	kynurenine	HMDB0000684	met-d-Gly	GCST90199636	12:21136493-21636493	-0.567744321533888	0.466189209912127	0.223284410277435
MR-PCA	glycine	HMDB0000123	kynurenine	HMDB0000684	met-d-Gly	GCST90199636	12:46468358-47667420	-0.465869598329277	0.262743410393401	0.0762126062759182
MR-PCA	glycine	HMDB0000123	kynurenine	HMDB0000684	met-d-Gly	GCST90199636	12:56615338-57115338	-0.175968417778977	0.345207335621714	0.610228692365619
MR-PCA	glycine	HMDB0000123	kynurenine	HMDB0000684	met-d-Gly	GCST90199636	12:57516305-58016305	0.283640212021513	0.397487764203796	0.475485538325487
MR-PCA	glycine	HMDB0000123	kynurenine	HMDB0000684	met-d-Gly	GCST90199636	12:59343804-59843804	0.443879829192332	0.448748612401112	0.322589605639145
MR-PCA	glycine	HMDB0000123	kynurenine	HMDB0000684	met-d-Gly	GCST90199636	13:50472895-50972895	0.0041532954710345	0.43382350904338	0.992361410476392
MR-PCA	glycine	HMDB0000123	kynurenine	HMDB0000684	met-d-Gly	GCST90199636	14:100551720-101051720	-0.0543871690316034	0.442159971748545	0.902104425012618
MR-PCA	glycine	HMDB0000123	kynurenine	HMDB0000684	met-d-Gly	GCST90199636	15:42451374-42951374	-0.336665883540078	0.514219214364725	0.512652705195919
MR-PCA	glycine	HMDB0000123	kynurenine	HMDB0000684	met-d-Gly	GCST90199636	15:43028726-44613739	-0.399184602017738	0.470235831983184	0.395935277046883
MR-PCA	glycine	HMDB0000123	kynurenine	HMDB0000684	met-d-Gly	GCST90199636	15:58180763-58713267	-0.240539352243164	0.305935598218283	0.43172584786263
MR-PCA	glycine	HMDB0000123	kynurenine	HMDB0000684	met-d-Gly	GCST90199636	16:79678196-80178196	-0.453502083482761	0.541604315017692	0.402406537962503
MR-PCA	glycine	HMDB0000123	kynurenine	HMDB0000684	met-d-Gly	GCST90199636	16:80626853-81422810	0.113609999494327	0.167514812608221	0.497639391486622
MR-PCA	glycine	HMDB0000123	kynurenine	HMDB0000684	met-d-Gly	GCST90199636	17:45235982-45996386	-0.448115387997898	0.408041985848462	0.27211322992462
MR-PCA	glycine	HMDB0000123	kynurenine	HMDB0000684	met-d-Gly	GCST90199636	19:17984588-18484588	-0.398906636348698	0.453573301132	0.379143474926681
MR-PCA	1-methylxanthine	HMDB0010738	isoleucine	HMDB0000172	M34389	M01125	8:18010431-18510431	0.0262449581864007	0.0543768204690049	0.629344456376421
MR-PCA	threonine	HMDB0000167	citrate	HMDB0000094	bioa_019	M01564	2:27191397-28253174	0.171458736570027	0.142121919336893	0.227655559428343
MR-PCA	threonine	HMDB0000167	citrate	HMDB0000094	bioa_019	M01564	6:126521687-127323798	-0.178371244523537	0.338587683283219	0.598325810460901
MR-PCA	threonine	HMDB0000167	citrate	HMDB0000094	bioa_019	M01564	8:74631674-75131674	-0.572019298250184	0.201986511574372	0.0046262506140463
MR-PCA	threonine	HMDB0000167	citrate	HMDB0000094	bioa_019	M01564	12:46636543-47464292	0.024558131486797	0.161979435520733	0.879492455390209
MR-PCA	threonine	HMDB0000167	citrate	HMDB0000094	bioa_019	M01564	12:56615040-57115040	0.246151317979524	0.219890201436083	0.262957456368022
MR-PCA	threonine	HMDB0000167	citrate	HMDB0000094	bioa_019	M01564	12:59727701-60227701	-0.0331576759744119	0.287200110915555	0.908087281787766
MR-PCA	threonine	HMDB0000167	citrate	HMDB0000094	bioa_019	M01564	16:1654524-2154524	0.305238771081657	0.229575125081738	0.183656294590923
MR-PCA	threonine	HMDB0000167	citrate	HMDB0000094	bioa_019	M01564	20:42792364-43292364	0.197193378756496	0.293280989531372	0.501348090016589
MR-PCA	adenosine	HMDB0000050	eicosapentaenoate (epa; 20:5n3)	HMDB0001999	M00555	GCST90200349	1:109564880-110064880	0.017123022653608	0.146172102432773	0.90674682163491
MR-PCA	adenosine	HMDB0000050	eicosapentaenoate (epa; 20:5n3)	HMDB0001999	M00555	GCST90200349	6:96128415-96628415	-0.365925055599931	0.176995113108228	0.0386936278232348
MR-PCA	betaine	HMDB0000043	2-hydroxyglutarate	HMDB0059655	M03141	M37253	2:211337631-211837631	-0.126474096210211	0.109062838589541	0.246193667504571
MR-PCA	betaine	HMDB0000043	2-hydroxyglutarate	HMDB0059655	M03141	M37253	5:78095798-78666416	0.0005730642878769	0.0975213893452525	0.99531142327592
MR-PCA	betaine	HMDB0000043	2-hydroxyglutarate	HMDB0059655	M03141	M37253	12:30349-530349	-0.227342492829703	0.150474224562504	0.130829194655335
MR-PCA	betaine	HMDB0000043	2-hydroxyglutarate	HMDB0059655	M03141	M37253	21:44237404-44737404	0.112565455752795	0.127282410380374	0.376493499807881
MR-PCA	tyrosine	HMDB0000158	aspartate	HMDB0000191	M01299	bioa_004	1:154514715-155014715	0.0844129788346484	0.0715523354229161	0.238104603505036
MR-PCA	tyrosine	HMDB0000158	aspartate	HMDB0000191	M01299	bioa_004	6:111242119-112061922	0.0731630402207809	0.0640483407013404	0.253325314797608
MR-PCA	tyrosine	HMDB0000158	aspartate	HMDB0000191	M01299	bioa_004	16:71357384-72149586	-0.0866429944937372	0.0637666890859403	0.174225793859098
MR-PCA	myo-inositol	HMDB0000211	asparagine	HMDB0000168	M19934	GCST90200452	16:24681798-25181798	-0.0095442033987057	0.111577365608349	0.931832983311452
MR-PCA	myo-inositol	HMDB0000211	asparagine	HMDB0000168	M19934	GCST90200452	19:18368867-18868867	-0.061393573301674	0.131793994834422	0.64133731618441
MR-PCA	eicosapentaenoate (epa; 20:5n3)	HMDB0001999	acetoacetate	HMDB0000060	M18467	met-d-Acetoacetate	11:61330635-61830635	-0.108645296757596	0.0247918513041377	1.17433674718554e-05
MR-PCA	glucose	HMDB0000122	caffeine	HMDB0001847	met-d-Glucose	GCST90200436	2:165251927-165751927	0.172999640960057	0.450191502589347	0.700770846954643
MR-PCA	glucose	HMDB0000122	caffeine	HMDB0001847	met-d-Glucose	GCST90200436	2:169498833-170056652	0.0589012691282939	0.157449300851543	0.708332348903994
MR-PCA	glucose	HMDB0000122	caffeine	HMDB0001847	met-d-Glucose	GCST90200436	3:122819058-123319058	-0.150833709195222	0.390960769133574	0.699642816603178
MR-PCA	glucose	HMDB0000122	caffeine	HMDB0001847	met-d-Glucose	GCST90200436	3:151951767-152451767	0.63147144516561	0.472118801446285	0.181050812507839
MR-PCA	glucose	HMDB0000122	caffeine	HMDB0001847	met-d-Glucose	GCST90200436	3:170377909-170877909	-0.614962060351201	0.360072818398377	0.0876581494880705
MR-PCA	glucose	HMDB0000122	caffeine	HMDB0001847	met-d-Glucose	GCST90200436	4:185468314-185968314	0.17011884192081	0.423532962087454	0.687929761081232
MR-PCA	glucose	HMDB0000122	caffeine	HMDB0001847	met-d-Glucose	GCST90200436	5:95479406-95979406	-0.385418284638785	0.507648755010082	0.447719553892723
MR-PCA	glucose	HMDB0000122	caffeine	HMDB0001847	met-d-Glucose	GCST90200436	6:7000270-7500270	-0.440773263093586	0.406077940656309	0.277726799060556
MR-PCA	glucose	HMDB0000122	caffeine	HMDB0001847	met-d-Glucose	GCST90200436	7:14801789-15301789	0.745178965074593	0.322864907909535	0.0209979723948919
MR-PCA	glucose	HMDB0000122	caffeine	HMDB0001847	met-d-Glucose	GCST90200436	7:43935955-44473721	0.101672488805042	0.230863494086622	0.659646778733048
MR-PCA	glucose	HMDB0000122	caffeine	HMDB0001847	met-d-Glucose	GCST90200436	8:117934783-118434783	0.256750936311482	0.419515668896361	0.540526170716458
MR-PCA	glucose	HMDB0000122	caffeine	HMDB0001847	met-d-Glucose	GCST90200436	9:21884068-22384068	0.0155044762122675	0.319140890371106	0.961252481177742
MR-PCA	glucose	HMDB0000122	caffeine	HMDB0001847	met-d-Glucose	GCST90200436	10:2888477-3388477	-0.150773813604457	0.285470782869375	0.597389347253033
MR-PCA	glucose	HMDB0000122	caffeine	HMDB0001847	met-d-Glucose	GCST90200436	10:112762852-113262852	0.0932189023375962	0.36126147013223	0.796378188857269
MR-PCA	glucose	HMDB0000122	caffeine	HMDB0001847	met-d-Glucose	GCST90200436	10:114504071-115004071	0.430008171512652	0.417842414840982	0.303425329324718
MR-PCA	glucose	HMDB0000122	caffeine	HMDB0001847	met-d-Glucose	GCST90200436	12:4134844-4634844	0.352755691992117	0.281893421244171	0.210795996673716
MR-PCA	glucose	HMDB0000122	caffeine	HMDB0001847	met-d-Glucose	GCST90200436	12:111682800-112523499	0.588444473588195	0.489761936630287	0.229560863174387
MR-PCA	glucose	HMDB0000122	caffeine	HMDB0001847	met-d-Glucose	GCST90200436	12:121166650-121666650	-0.306135163498288	0.4881688642843	0.530587687068838
MR-PCA	glucose	HMDB0000122	caffeine	HMDB0001847	met-d-Glucose	GCST90200436	13:28213465-28721145	0.0470279795274067	0.366711311630349	0.897957058640376
MR-PCA	glucose	HMDB0000122	caffeine	HMDB0001847	met-d-Glucose	GCST90200436	17:43272775-44380160	-1.10422664551543	0.695105779538089	0.112156707015965
MR-PCA	glucose	HMDB0000122	caffeine	HMDB0001847	met-d-Glucose	GCST90200436	17:44543627-45043627	-1.33545723631249	0.546336312447721	0.0145098632632366
MR-PCA	glucose	HMDB0000122	caffeine	HMDB0001847	met-d-Glucose	GCST90200436	20:22311971-22811971	0.455243648341569	0.702446502388399	0.516931257873247
MR-PCA	3-hydroxybutyrate (bhba)	HMDB0000011	arginine	HMDB0000517	met-d-bOHbutyrate	M01638	1:230050269-230550269	-0.693612163509417	0.441894299962847	0.116500365019945
MR-PCA	3-hydroxybutyrate (bhba)	HMDB0000011	arginine	HMDB0000517	met-d-bOHbutyrate	M01638	5:41452897-42471829	-0.96030654922847	0.401194023463323	0.0166829651356012
MR-PCA	3-hydroxybutyrate (bhba)	HMDB0000011	arginine	HMDB0000517	met-d-bOHbutyrate	M01638	8:8059014-8559014	-0.304601008788075	0.661567506168096	0.64521250639644
MR-PCA	3-hydroxybutyrate (bhba)	HMDB0000011	arginine	HMDB0000517	met-d-bOHbutyrate	M01638	8:8580720-9433358	0.16644013200133	0.379567341922625	0.661024151659915
MR-PCA	3-hydroxybutyrate (bhba)	HMDB0000011	arginine	HMDB0000517	met-d-bOHbutyrate	M01638	8:9546321-10530228	0.365405745972262	0.542520929547075	0.50060826557505
MR-PCA	3-hydroxybutyrate (bhba)	HMDB0000011	arginine	HMDB0000517	met-d-bOHbutyrate	M01638	8:10591858-11909109	-0.102554064213313	0.479421212604044	0.830615497097023
MR-PCA	3-hydroxybutyrate (bhba)	HMDB0000011	arginine	HMDB0000517	met-d-bOHbutyrate	M01638	9:107339744-107915739	-0.218836742943982	0.387770840356444	0.572518996746899
MR-PCA	3-hydroxybutyrate (bhba)	HMDB0000011	arginine	HMDB0000517	met-d-bOHbutyrate	M01638	10:113694271-114194271	-0.26081832314716	0.418706269711778	0.533340526082084
MR-PCA	3-hydroxybutyrate (bhba)	HMDB0000011	arginine	HMDB0000517	met-d-bOHbutyrate	M01638	11:116451535-117240760	-0.326908252135792	0.507660730227403	0.519607697820057
MR-PCA	3-hydroxybutyrate (bhba)	HMDB0000011	arginine	HMDB0000517	met-d-bOHbutyrate	M01638	12:122375755-122875755	0.74892256190218	0.612741774700568	0.22161376253476
MR-PCA	3-hydroxybutyrate (bhba)	HMDB0000011	arginine	HMDB0000517	met-d-bOHbutyrate	M01638	14:94393207-95094947	0.0299281164441457	0.347207115507564	0.931310033654679
MR-PCA	3-hydroxybutyrate (bhba)	HMDB0000011	arginine	HMDB0000517	met-d-bOHbutyrate	M01638	15:58430643-58980498	-0.855450041230301	0.370308877485002	0.0208826926843124
MR-PCA	3-hydroxybutyrate (bhba)	HMDB0000011	arginine	HMDB0000517	met-d-bOHbutyrate	M01638	16:71899923-73042963	-0.222245203254268	0.377150224576833	0.555676804275093
MR-PCA	3-hydroxybutyrate (bhba)	HMDB0000011	arginine	HMDB0000517	met-d-bOHbutyrate	M01638	19:45161941-45661941	-0.400066596721271	0.372893152869275	0.28332858177981
MR-PCA	eicosapentaenoate (epa; 20:5n3)	HMDB0001999	tryptophan	HMDB0000929	M18467	GCST90200441	11:61330635-61830635	-0.223999858630735	0.092732327722167	0.0157113328881392
MR-PCA	tyrosine	HMDB0000158	3,7-dimethylurate	HMDB0001982	met-d-Tyr	GCST90199755	2:211293055-211793055	0.125417472435549	0.47991317022711	0.793835199742168
MR-PCA	tyrosine	HMDB0000158	3,7-dimethylurate	HMDB0001982	met-d-Tyr	GCST90199755	3:135701113-136607693	-0.543827121644022	0.439170926817961	0.21560335589218
MR-PCA	tyrosine	HMDB0000158	3,7-dimethylurate	HMDB0001982	met-d-Tyr	GCST90199755	3:186140627-186640627	-0.254694037429027	0.462869241961671	0.582147562238042
MR-PCA	tyrosine	HMDB0000158	3,7-dimethylurate	HMDB0001982	met-d-Tyr	GCST90199755	4:99789651-100289651	-0.0938388098691681	0.453670528260354	0.836132065470765
MR-PCA	tyrosine	HMDB0000158	3,7-dimethylurate	HMDB0001982	met-d-Tyr	GCST90199755	4:124511762-125011762	0.148647588567628	0.567616417207679	0.793413686017966
MR-PCA	tyrosine	HMDB0000158	3,7-dimethylurate	HMDB0001982	met-d-Tyr	GCST90199755	5:89941256-90441256	-0.296835718428058	0.444811334889204	0.504561697553141
MR-PCA	tyrosine	HMDB0000158	3,7-dimethylurate	HMDB0001982	met-d-Tyr	GCST90199755	6:43031486-43531486	0.556039275671811	0.440491290581305	0.20683504304967
MR-PCA	tyrosine	HMDB0000158	3,7-dimethylurate	HMDB0001982	met-d-Tyr	GCST90199755	6:110683901-112778738	-0.0303475915381124	0.105703897435625	0.774035733457003
MR-PCA	tyrosine	HMDB0000158	3,7-dimethylurate	HMDB0001982	met-d-Tyr	GCST90199755	7:25715759-26215759	-0.735275020733192	0.457912900922976	0.108337788731235
MR-PCA	tyrosine	HMDB0000158	3,7-dimethylurate	HMDB0001982	met-d-Tyr	GCST90199755	7:27916442-28416442	-0.1286760037807	0.473566773077466	0.785839854678814
MR-PCA	tyrosine	HMDB0000158	3,7-dimethylurate	HMDB0001982	met-d-Tyr	GCST90199755	8:126236230-126736230	-0.0298860972383369	0.351228090790078	0.932189616248568
MR-PCA	tyrosine	HMDB0000158	3,7-dimethylurate	HMDB0001982	met-d-Tyr	GCST90199755	9:21884651-22384651	-0.0416319393077305	0.411489090127031	0.919412447477198
MR-PCA	tyrosine	HMDB0000158	3,7-dimethylurate	HMDB0001982	met-d-Tyr	GCST90199755	10:64760672-65511176	-0.629537197846018	0.429358277898155	0.14258613932248
MR-PCA	tyrosine	HMDB0000158	3,7-dimethylurate	HMDB0001982	met-d-Tyr	GCST90199755	11:8005408-8505408	-0.0956304925967373	0.327875360517254	0.770541079991161
MR-PCA	tyrosine	HMDB0000158	3,7-dimethylurate	HMDB0001982	met-d-Tyr	GCST90199755	11:61320783-61820783	0.572517575905775	0.453544187720883	0.206833919117202
MR-PCA	tyrosine	HMDB0000158	3,7-dimethylurate	HMDB0001982	met-d-Tyr	GCST90199755	12:21081549-21581549	0.225113816209563	0.356102102674311	0.527281761393395
MR-PCA	tyrosine	HMDB0000158	3,7-dimethylurate	HMDB0001982	met-d-Tyr	GCST90199755	12:46690648-47449549	-1.04018115408535	0.418697022144873	0.0129795829449592
MR-PCA	tyrosine	HMDB0000158	3,7-dimethylurate	HMDB0001982	met-d-Tyr	GCST90199755	12:56615040-57115040	-0.429435337972352	0.324526642825786	0.185746662386
MR-PCA	tyrosine	HMDB0000158	3,7-dimethylurate	HMDB0001982	met-d-Tyr	GCST90199755	12:59740603-60240603	-0.516576215614002	0.52774499417023	0.327660628845273
MR-PCA	tyrosine	HMDB0000158	3,7-dimethylurate	HMDB0001982	met-d-Tyr	GCST90199755	12:121174574-121674574	-0.328927104920837	0.27968638572587	0.239572137662846
MR-PCA	tyrosine	HMDB0000158	3,7-dimethylurate	HMDB0001982	met-d-Tyr	GCST90199755	12:122076812-122576812	-0.642647877340966	0.41185650748102	0.118672849208022
MR-PCA	tyrosine	HMDB0000158	3,7-dimethylurate	HMDB0001982	met-d-Tyr	GCST90199755	14:102441854-102941854	0.260188246471118	0.601489125816224	0.665324656727216
MR-PCA	tyrosine	HMDB0000158	3,7-dimethylurate	HMDB0001982	met-d-Tyr	GCST90199755	16:70194094-72795019	-0.0294137875463068	0.14457848894784	0.83878713910268
MR-PCA	tyrosine	HMDB0000158	3,7-dimethylurate	HMDB0001982	met-d-Tyr	GCST90199755	16:79505446-80005446	-0.151395727260793	0.479809325974032	0.752356918360878
MR-PCA	tyrosine	HMDB0000158	3,7-dimethylurate	HMDB0001982	met-d-Tyr	GCST90199755	19:45175460-45675460	0.716686286854874	0.39164760196443	0.0672609449743752
MR-PCA	tyrosine	HMDB0000158	3,7-dimethylurate	HMDB0001982	met-d-Tyr	GCST90199755	20:42792364-43292364	-0.45439831647887	0.365208322703282	0.213419796507635
MR-PCA	tyrosine	HMDB0000158	3,7-dimethylurate	HMDB0001982	met-d-Tyr	GCST90199755	22:31926825-32426825	0.265808046199769	0.56380166663001	0.637314668056294
MR-PCA	tyrosine	HMDB0000158	3,7-dimethylurate	HMDB0001982	met-d-Tyr	GCST90199755	22:44074855-44574855	-0.346698515213877	0.480587196074673	0.470659719720679
MR-PCA	acetone	HMDB0001659	citrulline	HMDB0000904	met-d-Acetone	GCST90200403	1:120074995-120574995	-0.333174437308662	0.396768353020903	0.401065233681668
MR-PCA	acetone	HMDB0001659	citrulline	HMDB0000904	met-d-Acetone	GCST90200403	5:41206969-43455198	-0.233159470367298	0.235315564553711	0.321764966695648
MR-PCA	acetone	HMDB0001659	citrulline	HMDB0000904	met-d-Acetone	GCST90200403	6:166522838-167022838	-0.108110012697387	0.287692744986515	0.707078304888483
MR-PCA	acetone	HMDB0001659	citrulline	HMDB0000904	met-d-Acetone	GCST90200403	8:126241733-126741733	0.398393455892277	0.330224784151292	0.227651303206366
MR-PCA	acetone	HMDB0001659	citrulline	HMDB0000904	met-d-Acetone	GCST90200403	10:135065795-135607239	0.111874824602208	0.306830731276542	0.715399454896751
MR-PCA	acetone	HMDB0001659	citrulline	HMDB0000904	met-d-Acetone	GCST90200403	11:116461180-116961180	1.00923723297196	0.622992035200391	0.105235678148679
MR-PCA	acetone	HMDB0001659	citrulline	HMDB0000904	met-d-Acetone	GCST90200403	12:122365033-122865033	0.757267636490797	0.453558118582289	0.0949954741365218
MR-PCA	acetone	HMDB0001659	citrulline	HMDB0000904	met-d-Acetone	GCST90200403	12:123068455-124007504	0.37349355227922	0.400847687570292	0.351460943602017
MR-PCA	acetone	HMDB0001659	citrulline	HMDB0000904	met-d-Acetone	GCST90200403	13:42058883-42558883	-0.508876593562197	0.422385523346198	0.228292847949931
MR-PCA	acetone	HMDB0001659	citrulline	HMDB0000904	met-d-Acetone	GCST90200403	17:6935779-7435779	-0.56695970829764	0.337129511308484	0.0926218436397114
MR-PCA	acetone	HMDB0001659	citrulline	HMDB0000904	met-d-Acetone	GCST90200403	19:45929043-46429043	0.215987330546335	0.405399414189646	0.594188218483036
MR-PCA	cholesterol	HMDB0000067	methionine	HMDB0000696	M00063	bioa_013	1:109571511-110071511	0.0378779202359905	0.0744193089876808	0.610766428107386
MR-PCA	glycochenodeoxycholate	HMDB0000637	caffeine	HMDB0001847	M32346	GCST90200436	6:156877825-157377825	-0.0694730728362963	0.15361089197524	0.651076948423097
MR-PCA	uridine	HMDB0000296	methionine sulfoxide	HMDB0002005	M00606	GCST90199625	1:20665172-21165172	0.191139930353992	0.145673083837351	0.189481122643537
MR-PCA	uridine	HMDB0000296	methionine sulfoxide	HMDB0002005	M00606	GCST90199625	7:47852911-48352911	-0.117471495993326	0.14494002753913	0.41766236353077
MR-PCA	uridine	HMDB0000296	methionine sulfoxide	HMDB0002005	M00606	GCST90199625	22:50721752-51221752	-0.0370708983313896	0.108288835839167	0.732099912591421
MR-PCA	3-(4-hydroxyphenyl)lactate	HMDB0000755	valine	HMDB0000883	M32197	GCST90200442	17:79879970-80379970	0.0137589821959832	0.136251936619212	0.919564812362864
MR-PCA	valine	HMDB0000883	histidine	HMDB0000177	M01649	M00059	4:88976422-89476422	0.126357995248228	0.153289063068853	0.409762371984238
MR-PCA	3-methyl-2-oxovalerate	HMDB0000491	tryptophan	HMDB0000929	M15676	M00054	2:27480940-27980940	0.631600475507568	0.164504829521754	0.0001233334181798
MR-PCA	3-methyl-2-oxovalerate	HMDB0000491	tryptophan	HMDB0000929	M15676	M00054	4:88976422-89476422	-0.154050622544503	0.13082550299773	0.238985043007051
MR-PCA	citrulline	HMDB0000904	arachidonate (20:4n6)	HMDB0001043	M02132	M01110	10:97115163-97871266	-0.149652905483606	0.130712571460991	0.252250322770944
MR-PCA	tyrosine	HMDB0000158	orotidine	HMDB0000788	M01299	GCST90200681	1:154514715-155014715	0.0182648044717198	0.146178368446133	0.900564123522107
MR-PCA	tyrosine	HMDB0000158	orotidine	HMDB0000788	M01299	GCST90200681	6:111242119-112061922	-0.158026225074139	0.119565122402003	0.186276419444688
MR-PCA	tyrosine	HMDB0000158	orotidine	HMDB0000788	M01299	GCST90200681	16:71357384-72149586	0.0283171345945641	0.124657915436956	0.820300312291644
MR-PCA	arachidonate (20:4n6)	HMDB0001043	citrate	HMDB0000094	M01110	met-d-Citrate	11:61330635-61830635	0.0946900925042451	0.0125689522112972	4.934110136452431e-14
MR-PCA	tyrosine	HMDB0000158	asparagine	HMDB0000168	M01299	M34283	1:154514715-155014715	0.268401817662387	0.14681524834322	0.0675254878553933
MR-PCA	tyrosine	HMDB0000158	asparagine	HMDB0000168	M01299	M34283	6:111242119-112061922	0.101804088266833	0.131356606433581	0.438327431601227
MR-PCA	tyrosine	HMDB0000158	asparagine	HMDB0000168	M01299	M34283	16:71357384-72149586	0.056637857255275	0.130764337923114	0.664920887206723
MR-PCA	glucose	HMDB0000122	glutamate	HMDB0000148	met-d-Glucose	bioa_007	2:165251927-165751927	0.962376867452081	0.273508148137319	0.0004337639416411
MR-PCA	glucose	HMDB0000122	glutamate	HMDB0000148	met-d-Glucose	bioa_007	2:169498833-170056652	-0.153770490061438	0.0887391902737369	0.0831247690443018
MR-PCA	glucose	HMDB0000122	glutamate	HMDB0000148	met-d-Glucose	bioa_007	3:122819058-123319058	0.600770134694043	0.206300193029449	0.0035898905931325
MR-PCA	glucose	HMDB0000122	glutamate	HMDB0000148	met-d-Glucose	bioa_007	3:151951767-152451767	-0.326656626061957	0.302158717618519	0.279663178325243
MR-PCA	glucose	HMDB0000122	glutamate	HMDB0000148	met-d-Glucose	bioa_007	3:170377909-170877909	0.0920958135281633	0.183267899042138	0.615301676587966
MR-PCA	glucose	HMDB0000122	glutamate	HMDB0000148	met-d-Glucose	bioa_007	4:185468314-185968314	0.127042315863498	0.259556726433062	0.624516937893744
MR-PCA	glucose	HMDB0000122	glutamate	HMDB0000148	met-d-Glucose	bioa_007	5:95479406-95979406	-0.0950577119723582	0.327404193839326	0.771558060281907
MR-PCA	glucose	HMDB0000122	glutamate	HMDB0000148	met-d-Glucose	bioa_007	6:7000270-7500270	-0.346648120760769	0.253929386706149	0.1722103418195
MR-PCA	glucose	HMDB0000122	glutamate	HMDB0000148	met-d-Glucose	bioa_007	7:14801789-15301789	-0.0625869593535006	0.189415968231963	0.741082092576301
MR-PCA	glucose	HMDB0000122	glutamate	HMDB0000148	met-d-Glucose	bioa_007	7:43935955-44473721	0.0841130659267463	0.12252229137477	0.492390080458599
MR-PCA	glucose	HMDB0000122	glutamate	HMDB0000148	met-d-Glucose	bioa_007	8:117934783-118434783	-0.0052060276286335	0.221664235646717	0.981262528814236
MR-PCA	glucose	HMDB0000122	glutamate	HMDB0000148	met-d-Glucose	bioa_007	9:21884068-22384068	0.578463398989119	0.23267234097864	0.0129125634022169
MR-PCA	glucose	HMDB0000122	glutamate	HMDB0000148	met-d-Glucose	bioa_007	10:2888477-3388477	-0.0286032076806839	0.159504148758271	0.857681896612612
MR-PCA	glucose	HMDB0000122	glutamate	HMDB0000148	met-d-Glucose	bioa_007	10:112762852-113262852	-0.240151410484284	0.27425195801535	0.381215013935813
MR-PCA	glucose	HMDB0000122	glutamate	HMDB0000148	met-d-Glucose	bioa_007	10:114504071-115004071	-0.310726663222223	0.237718438541822	0.191171762895913
MR-PCA	glucose	HMDB0000122	glutamate	HMDB0000148	met-d-Glucose	bioa_007	12:111682800-112523499	-0.85573686323134	0.295787053027876	0.0038147896011766
MR-PCA	glucose	HMDB0000122	glutamate	HMDB0000148	met-d-Glucose	bioa_007	12:121166650-121666650	-0.68290302152111	0.292367943409346	0.0195034548502973
MR-PCA	glucose	HMDB0000122	glutamate	HMDB0000148	met-d-Glucose	bioa_007	13:28213465-28721145	-0.161215819533524	0.26362477225358	0.540845343255739
MR-PCA	glucose	HMDB0000122	glutamate	HMDB0000148	met-d-Glucose	bioa_007	17:43272775-44380160	-0.124042799786812	0.340184883917288	0.715385015854751
MR-PCA	glucose	HMDB0000122	glutamate	HMDB0000148	met-d-Glucose	bioa_007	20:22311971-22811971	0.167632803542591	0.35754491920847	0.639181119866011
MR-PCA	citrulline	HMDB0000904	acetylphosphate	HMDB0001494	bioa_005	M15488	2:211099261-211599261	0.179382917403631	0.174014642090259	0.30261137274878
MR-PCA	citrulline	HMDB0000904	acetylphosphate	HMDB0001494	bioa_005	M15488	8:10310878-10810878	-0.330084586539399	0.238094492029446	0.165637123877021
MR-PCA	citrulline	HMDB0000904	acetylphosphate	HMDB0001494	bioa_005	M15488	8:11437159-11937159	0.0057457802409626	0.285337693234479	0.983934265798786
MR-PCA	citrulline	HMDB0000904	acetylphosphate	HMDB0001494	bioa_005	M15488	9:133044244-133627617	0.169675730319001	0.126823421126312	0.180932442870778
MR-PCA	citrulline	HMDB0000904	acetylphosphate	HMDB0001494	bioa_005	M15488	9:135893372-136393372	-0.529488431710962	0.283226202058488	0.0615547328888582
MR-PCA	citrulline	HMDB0000904	acetylphosphate	HMDB0001494	bioa_005	M15488	10:97138579-97638579	0.570543232238424	0.28983760686588	0.0490113677178148
MR-PCA	citrulline	HMDB0000904	acetylphosphate	HMDB0001494	bioa_005	M15488	17:9542768-10042768	0.210360248289516	0.219965336463941	0.338903705422239
MR-PCA	spermidine	HMDB0001257	cytosine	HMDB0000630	bioa_033	GCST90200433	1:247760300-248289451	0.151444262042078	0.0884968378687732	0.0870265315523962
MR-PCA	spermidine	HMDB0001257	cytosine	HMDB0000630	bioa_033	GCST90200433	19:54070939-54570939	-0.119334766615699	0.114934510800933	0.299137438302155
MR-PCA	isoleucine	HMDB0000172	urea	HMDB0000294	bioa_010	GCST90200417	2:27480940-27980940	-0.440420077559006	0.608456645914124	0.469169197292326
MR-PCA	isoleucine	HMDB0000172	urea	HMDB0000294	bioa_010	GCST90200417	4:88976422-89476422	0.133187959551645	0.203646902997629	0.513102678628437
MR-PCA	isoleucine	HMDB0000172	urea	HMDB0000294	bioa_010	GCST90200417	12:56615040-57115040	0.839718023790718	0.566329449667047	0.138144114929596
MR-PCA	isoleucine	HMDB0000172	urea	HMDB0000294	bioa_010	GCST90200417	16:70059237-70559237	0.175939986715645	0.326300774677839	0.589751801489639
MR-PCA	histidine	HMDB0000177	valine	HMDB0000883	met-d-His	bioa_022	1:168963261-169463261	0.226505713533719	0.181100044331576	0.211036114751414
MR-PCA	histidine	HMDB0000177	valine	HMDB0000883	met-d-His	bioa_022	2:27491237-27991237	-0.845206981092895	0.140106155024757	1.6132397340519702e-09
MR-PCA	histidine	HMDB0000177	valine	HMDB0000883	met-d-His	bioa_022	2:211290507-212074453	0.427791647444433	0.0990488980365982	1.56741676381368e-05
MR-PCA	histidine	HMDB0000177	valine	HMDB0000883	met-d-His	bioa_022	3:148408762-149190142	0.0399894476766853	0.0867287516758148	0.644736620383819
MR-PCA	histidine	HMDB0000177	valine	HMDB0000883	met-d-His	bioa_022	8:145389726-145889726	-0.0425873491365166	0.163076891164355	0.793977690492616
MR-PCA	histidine	HMDB0000177	valine	HMDB0000883	met-d-His	bioa_022	12:46932531-47432531	0.737737174825809	0.188516692555698	9.10136980769991e-05
MR-PCA	histidine	HMDB0000177	valine	HMDB0000883	met-d-His	bioa_022	12:56610020-57110020	0.56244681578544	0.108940313429048	2.4316651320002e-07
MR-PCA	histidine	HMDB0000177	valine	HMDB0000883	met-d-His	bioa_022	12:95659569-96755187	-0.138934755601814	0.0495906666364623	0.0050844972265953
MR-PCA	histidine	HMDB0000177	valine	HMDB0000883	met-d-His	bioa_022	14:21241151-21765620	-0.0288628898237234	0.0940792210757211	0.759000585922908
MR-PCA	histidine	HMDB0000177	valine	HMDB0000883	met-d-His	bioa_022	14:94599201-95099201	0.199159288243685	0.153955094921603	0.195796938865781
MR-PCA	histidine	HMDB0000177	valine	HMDB0000883	met-d-His	bioa_022	15:43028726-45092210	-0.0840470736112398	0.152388968258676	0.581270470399672
MR-PCA	histidine	HMDB0000177	valine	HMDB0000883	met-d-His	bioa_022	20:38915692-39415692	0.102984126335315	0.174193746467739	0.554383409697736
MR-PCA	glycine	HMDB0000123	gluconate	HMDB0000625	met-d-Gly	GCST90200373	1:11606378-12106378	-0.653668070798637	0.514931058728952	0.204288339500576
MR-PCA	glycine	HMDB0000123	gluconate	HMDB0000625	met-d-Gly	GCST90200373	1:75982013-76482013	0.0828710077607883	0.338131850216953	0.806390701220664
MR-PCA	glycine	HMDB0000123	gluconate	HMDB0000625	met-d-Gly	GCST90200373	1:120004506-120504506	-0.880177823485839	0.37825050198075	0.0199668264221185
MR-PCA	glycine	HMDB0000123	gluconate	HMDB0000625	met-d-Gly	GCST90200373	1:151589838-152089838	-0.680310105325371	0.601942534236725	0.258395701863999
MR-PCA	glycine	HMDB0000123	gluconate	HMDB0000625	met-d-Gly	GCST90200373	2:165276338-165776338	0.464189137571072	0.448861407683292	0.301066968482177
MR-PCA	glycine	HMDB0000123	gluconate	HMDB0000625	met-d-Gly	GCST90200373	2:208538752-212979649	0.0343387830954781	0.0330612509837521	0.298971556856808
MR-PCA	glycine	HMDB0000123	gluconate	HMDB0000625	met-d-Gly	GCST90200373	2:226790540-227290540	-0.309054836541865	0.452890682105909	0.494982936021763
MR-PCA	glycine	HMDB0000123	gluconate	HMDB0000625	met-d-Gly	GCST90200373	3:12110357-12610357	0.0734894001719014	0.408941529493167	0.85738308778625
MR-PCA	glycine	HMDB0000123	gluconate	HMDB0000625	met-d-Gly	GCST90200373	3:48534270-49826414	0.665639143085204	0.394790018375332	0.0917844947383711
MR-PCA	glycine	HMDB0000123	gluconate	HMDB0000625	met-d-Gly	GCST90200373	3:125116791-126249375	-0.0956650053480298	0.148297005072201	0.518868469082832
MR-PCA	glycine	HMDB0000123	gluconate	HMDB0000625	met-d-Gly	GCST90200373	4:102676923-103438709	0.525130855839628	0.401595737452663	0.191005409072137
MR-PCA	glycine	HMDB0000123	gluconate	HMDB0000625	met-d-Gly	GCST90200373	5:90005685-90505685	-0.828103913420094	0.467537638723619	0.0765270056518675
MR-PCA	glycine	HMDB0000123	gluconate	HMDB0000625	met-d-Gly	GCST90200373	5:131427047-131927047	0.642787050670286	0.586289530697184	0.272919276270322
MR-PCA	glycine	HMDB0000123	gluconate	HMDB0000625	met-d-Gly	GCST90200373	6:131620261-132120261	0.929603118013596	0.704490168181373	0.186988570115863
MR-PCA	glycine	HMDB0000123	gluconate	HMDB0000625	met-d-Gly	GCST90200373	6:160518860-161018860	1.15236415159467	0.454543484422589	0.0112379253566219
MR-PCA	glycine	HMDB0000123	gluconate	HMDB0000625	met-d-Gly	GCST90200373	7:55560073-56715237	0.434293731655855	0.237599174397501	0.0675732794645599
MR-PCA	glycine	HMDB0000123	gluconate	HMDB0000625	met-d-Gly	GCST90200373	8:8915380-9434231	0.42002504872696	0.225249571762479	0.0622221142734491
MR-PCA	glycine	HMDB0000123	gluconate	HMDB0000625	met-d-Gly	GCST90200373	8:17169461-17669461	0.102932086487559	0.315715064947897	0.744402846393202
MR-PCA	glycine	HMDB0000123	gluconate	HMDB0000625	met-d-Gly	GCST90200373	8:126212070-126756694	0.550716003521079	0.251486688646896	0.0285357292062517
MR-PCA	glycine	HMDB0000123	gluconate	HMDB0000625	met-d-Gly	GCST90200373	9:5668443-7086536	0.173675320775407	0.17180175301981	0.312061706690779
MR-PCA	glycine	HMDB0000123	gluconate	HMDB0000625	met-d-Gly	GCST90200373	11:8005408-8505408	0.686570438471635	0.305630170960651	0.0246778073642068
MR-PCA	glycine	HMDB0000123	gluconate	HMDB0000625	met-d-Gly	GCST90200373	12:115016-615016	0.336217333817914	0.402861380222089	0.403958025298277
MR-PCA	glycine	HMDB0000123	gluconate	HMDB0000625	met-d-Gly	GCST90200373	12:21136493-21636493	-0.25317553998628	0.470225117456602	0.590291624865277
MR-PCA	glycine	HMDB0000123	gluconate	HMDB0000625	met-d-Gly	GCST90200373	12:46468358-47667420	-0.437394124862638	0.264989507796382	0.0988183949360388
MR-PCA	glycine	HMDB0000123	gluconate	HMDB0000625	met-d-Gly	GCST90200373	12:56615338-57115338	-0.459402201700812	0.348121942439215	0.186948945275331
MR-PCA	glycine	HMDB0000123	gluconate	HMDB0000625	met-d-Gly	GCST90200373	12:57516305-58016305	-0.323085668532554	0.400857091540345	0.420250253012116
MR-PCA	glycine	HMDB0000123	gluconate	HMDB0000625	met-d-Gly	GCST90200373	12:59343804-59843804	0.791503479158488	0.452554346655483	0.0802963949062752
MR-PCA	glycine	HMDB0000123	gluconate	HMDB0000625	met-d-Gly	GCST90200373	13:50472895-50972895	-0.0693702187380675	0.437489386157476	0.87401212049207
MR-PCA	glycine	HMDB0000123	gluconate	HMDB0000625	met-d-Gly	GCST90200373	14:100551720-101051720	-1.22322022795909	0.445851644152535	0.0060777151554715
MR-PCA	glycine	HMDB0000123	gluconate	HMDB0000625	met-d-Gly	GCST90200373	15:42451374-42951374	0.316177961184203	0.518574152709411	0.542056338001135
MR-PCA	glycine	HMDB0000123	gluconate	HMDB0000625	met-d-Gly	GCST90200373	15:43028726-44613739	-0.320137034277292	0.474222637265055	0.499626525314013
MR-PCA	glycine	HMDB0000123	gluconate	HMDB0000625	met-d-Gly	GCST90200373	15:58180763-58713267	0.49275342746067	0.308544474225477	0.110259998449467
MR-PCA	glycine	HMDB0000123	gluconate	HMDB0000625	met-d-Gly	GCST90200373	16:79678196-80178196	0.280409230068477	0.546195134293943	0.607680959207066
MR-PCA	glycine	HMDB0000123	gluconate	HMDB0000625	met-d-Gly	GCST90200373	16:80626853-81422810	-0.0015946690817671	0.168927476451138	0.992468111348102
MR-PCA	glycine	HMDB0000123	gluconate	HMDB0000625	met-d-Gly	GCST90200373	17:45235982-45996386	0.188233345207005	0.408544595865059	0.644984260909667
MR-PCA	glycine	HMDB0000123	gluconate	HMDB0000625	met-d-Gly	GCST90200373	19:17984588-18484588	0.89813285683527	0.457382640201976	0.0495723603328845
