## Supplementary tables S1-S5 and S7-S16 combined in a zip format. The included files are in the xlsx file format. for "MR-link-2: pleiotropy robust *cis* Mendelian randomization validated in four independent gold-standard datasets of causality": Table_S10_weighted_mr_results.xlsx (part 4 of 21)

### Sheet: Sheet1 (continued)
Method	Exposure name	Exposure accession	Outcome name	Outcome accession	Weighted alpha estimate	se(alpha)	P alpha	Bonferroni significant estimate	Uniquely causal to MR-link 2	# Meta-analyzed regions
MR-PCA	sphinganine-1-phosphate	GCST90199845	thyroxine	GCST90200293	-0.0165853	0.0572624	0.772095	FALSE	FALSE	2
MR-link 2	adenosine	M00555	n-stearoyl-sphingosine (d18:1/18:0)*	GCST90200341	0.284546	0.131004	0.0298525	FALSE	FALSE	2
MR-IVW	adenosine	M00555	n-stearoyl-sphingosine (d18:1/18:0)*	GCST90200341	0.161174	0.118	0.171976	FALSE	FALSE	2
MR-IVW LD	adenosine	M00555	n-stearoyl-sphingosine (d18:1/18:0)*	GCST90200341	0.161174	0.118	0.171976	FALSE	FALSE	2
MR-PCA	adenosine	M00555	n-stearoyl-sphingosine (d18:1/18:0)*	GCST90200341	0.218627	0.112717	0.052428	FALSE	FALSE	2
MR-link 2	spermidine	GCST90200423	cysteine	M31453	-0.236201	0.209883	0.260422	FALSE	FALSE	1
MR-IVW	spermidine	GCST90200423	cysteine	M31453	-0.160705	0.154753	0.299055	FALSE	FALSE	1
MR-IVW LD	spermidine	GCST90200423	cysteine	M31453	-0.160705	0.154753	0.299055	FALSE	FALSE	1
MR-PCA	spermidine	GCST90200423	cysteine	M31453	-0.161676	0.134333	0.228767	FALSE	FALSE	1
MR-link 2	uridine	GCST90200407	valine	met-d-Val	0.00479189	0.0257462	0.85235	FALSE	FALSE	3
MR-IVW	uridine	GCST90200407	valine	met-d-Val	-0.00200099	0.0215296	0.92595	FALSE	FALSE	3
MR-IVW LD	uridine	GCST90200407	valine	met-d-Val	-0.00200099	0.0215296	0.92595	FALSE	FALSE	3
MR-PCA	uridine	GCST90200407	valine	met-d-Val	-0.0164026	0.0157158	0.296622	FALSE	FALSE	3
MR-link 2	alanine	met-d-Ala	adenosine 5'-diphosphate (adp)	GCST90200355	-0.244007	0.114211	0.0326418	FALSE	FALSE	29
MR-IVW	alanine	met-d-Ala	adenosine 5'-diphosphate (adp)	GCST90200355	-0.172046	0.106339	0.105683	FALSE	FALSE	29
MR-IVW LD	alanine	met-d-Ala	adenosine 5'-diphosphate (adp)	GCST90200355	-0.163195	0.10555	0.12207	FALSE	FALSE	29
MR-PCA	alanine	met-d-Ala	adenosine 5'-diphosphate (adp)	GCST90200355	-0.142988	0.0833305	0.0861768	FALSE	FALSE	29
MR-link 2	uridine	GCST90200407	choline	GCST90200327	-0.159205	0.108819	0.143461	FALSE	FALSE	3
MR-IVW	uridine	GCST90200407	choline	GCST90200327	-0.108957	0.0803377	0.175023	FALSE	FALSE	3
MR-IVW LD	uridine	GCST90200407	choline	GCST90200327	-0.108957	0.0803377	0.175023	FALSE	FALSE	3
MR-PCA	uridine	GCST90200407	choline	GCST90200327	-0.0674403	0.0573709	0.239789	FALSE	FALSE	3
MR-link 2	glutamate	bioa_007	leucine	bioa_011	0.137096	0.142549	0.336177	FALSE	FALSE	1
MR-IVW	glutamate	bioa_007	leucine	bioa_011	0.108334	0.0986653	0.272204	FALSE	FALSE	1
MR-IVW LD	glutamate	bioa_007	leucine	bioa_011	0.108334	0.0986653	0.272204	FALSE	FALSE	1
MR-PCA	glutamate	bioa_007	leucine	bioa_011	0.0592669	0.081541	0.467327	FALSE	FALSE	1
MR-link 2	bilirubin (z,z)	M27716	lactate	met-d-Lactate	-0.0182437	0.00929337	0.0496357	FALSE	FALSE	1
MR-IVW	bilirubin (z,z)	M27716	lactate	met-d-Lactate	-0.0227257	0.009795	0.0203339	FALSE	FALSE	1
MR-IVW LD	bilirubin (z,z)	M27716	lactate	met-d-Lactate	-0.0227257	0.009795	0.0203339	FALSE	FALSE	1
MR-PCA	bilirubin (z,z)	M27716	lactate	met-d-Lactate	-0.0201625	0.0092602	0.0294557	FALSE	FALSE	1
MR-link 2	beta-alanine	GCST90200361	5-acetylamino-6-formylamino-3-methyluracil	GCST90200680	0.110056	0.0840946	0.190628	FALSE	FALSE	1
MR-IVW	beta-alanine	GCST90200361	5-acetylamino-6-formylamino-3-methyluracil	GCST90200680	0.0420547	0.0837959	0.615759	FALSE	FALSE	1
MR-IVW LD	beta-alanine	GCST90200361	5-acetylamino-6-formylamino-3-methyluracil	GCST90200680	0.0420547	0.0837959	0.615759	FALSE	FALSE	1
MR-PCA	beta-alanine	GCST90200361	5-acetylamino-6-formylamino-3-methyluracil	GCST90200680	0.107873	0.0763671	0.157786	FALSE	FALSE	1
MR-link 2	alpha-aminoadipic acid	bioa_025	alpha-ketoglutaramate*	GCST90199885	-0.147703	0.168439	0.380544	FALSE	FALSE	2
MR-IVW	alpha-aminoadipic acid	bioa_025	alpha-ketoglutaramate*	GCST90199885	-0.0408086	0.146251	0.780221	FALSE	FALSE	2
MR-IVW LD	alpha-aminoadipic acid	bioa_025	alpha-ketoglutaramate*	GCST90199885	-0.0408086	0.146251	0.780221	FALSE	FALSE	2
MR-PCA	alpha-aminoadipic acid	bioa_025	alpha-ketoglutaramate*	GCST90199885	-0.0431695	0.0754063	0.566988	FALSE	FALSE	2
MR-link 2	ornithine	bioa_014	taurocholate	GCST90200333	-0.0291934	0.105435	0.781868	FALSE	FALSE	7
MR-IVW	ornithine	bioa_014	taurocholate	GCST90200333	0.0187268	0.115007	0.870651	FALSE	FALSE	7
MR-IVW LD	ornithine	bioa_014	taurocholate	GCST90200333	0.0187268	0.115007	0.870651	FALSE	FALSE	7
MR-PCA	ornithine	bioa_014	taurocholate	GCST90200333	0.0148609	0.100802	0.882795	FALSE	FALSE	7
MR-link 2	beta-alanine	GCST90200361	glutamate	bioa_007	-0.0624882	0.0430622	0.146748	FALSE	FALSE	1
MR-IVW	beta-alanine	GCST90200361	glutamate	bioa_007	-0.0438104	0.0444324	0.324133	FALSE	FALSE	1
MR-IVW LD	beta-alanine	GCST90200361	glutamate	bioa_007	-0.0438104	0.0444324	0.324133	FALSE	FALSE	1
MR-PCA	beta-alanine	GCST90200361	glutamate	bioa_007	-0.046692	0.0406885	0.251156	FALSE	FALSE	1
MR-link 2	sphinganine-1-phosphate	GCST90199845	acetoacetate	GCST90200318	0.155546	0.165798	0.348162	FALSE	FALSE	1
MR-IVW	sphinganine-1-phosphate	GCST90199845	acetoacetate	GCST90200318	0.0442396	0.0991072	0.655322	FALSE	FALSE	2
MR-IVW LD	sphinganine-1-phosphate	GCST90199845	acetoacetate	GCST90200318	0.0441267	0.101082	0.662443	FALSE	FALSE	2
MR-PCA	sphinganine-1-phosphate	GCST90199845	acetoacetate	GCST90200318	0.0228981	0.062738	0.715126	FALSE	FALSE	2
MR-link 2	urate	M01604	caffeine	M00569	0.0726183	0.0443047	0.1012	FALSE	FALSE	1
MR-IVW	urate	M01604	caffeine	M00569	0.0863657	0.0505436	0.0874995	FALSE	FALSE	1
MR-IVW LD	urate	M01604	caffeine	M00569	0.0863657	0.0505436	0.0874995	FALSE	FALSE	1
MR-PCA	urate	M01604	caffeine	M00569	0.0459033	0.0491796	0.350624	FALSE	FALSE	1
MR-link 2	lactate	met-d-Lactate	acetone	met-d-Acetone	-0.0131144	0.041078	0.749533	FALSE	FALSE	10
MR-IVW	lactate	met-d-Lactate	acetone	met-d-Acetone	0.0174505	0.0365401	0.632955	FALSE	FALSE	10
MR-IVW LD	lactate	met-d-Lactate	acetone	met-d-Acetone	0.016943	0.0373994	0.650527	FALSE	FALSE	10
MR-PCA	lactate	met-d-Lactate	acetone	met-d-Acetone	-0.0181898	0.0304825	0.550688	FALSE	FALSE	10
MR-link 2	histidine	bioa_009	taurocholate	GCST90200333	0.0454465	0.105235	0.665845	FALSE	FALSE	8
MR-IVW	histidine	bioa_009	taurocholate	GCST90200333	0.026819	0.121515	0.825322	FALSE	FALSE	8
MR-IVW LD	histidine	bioa_009	taurocholate	GCST90200333	0.0311928	0.122949	0.799723	FALSE	FALSE	8
MR-PCA	histidine	bioa_009	taurocholate	GCST90200333	-0.0127269	0.09783	0.896494	FALSE	FALSE	8
MR-link 2	aspartate	GCST90200370	citrate	M01564	0.031356	0.170205	0.853837	FALSE	FALSE	1
MR-IVW	aspartate	GCST90200370	citrate	M01564	-0.140173	0.158456	0.376364	FALSE	FALSE	1
MR-IVW LD	aspartate	GCST90200370	citrate	M01564	-0.140173	0.158456	0.376364	FALSE	FALSE	1
MR-PCA	aspartate	GCST90200370	citrate	M01564	-0.0769968	0.0971827	0.428192	FALSE	FALSE	1
MR-link 2	glutamate	GCST90200412	theobromine	GCST90199644	0.0566239	0.213406	0.790752	FALSE	FALSE	1
MR-IVW	glutamate	GCST90200412	theobromine	GCST90199644	-0.0583631	0.156446	0.709108	FALSE	FALSE	1
MR-IVW LD	glutamate	GCST90200412	theobromine	GCST90199644	-0.0583631	0.156446	0.709108	FALSE	FALSE	1
MR-PCA	glutamate	GCST90200412	theobromine	GCST90199644	0.0374951	0.0854082	0.660654	FALSE	FALSE	1
MR-link 2	dihydroorotate	GCST90200444	glutamate	bioa_007	-0.0047054	0.0232568	0.839664	FALSE	FALSE	5
MR-IVW	dihydroorotate	GCST90200444	glutamate	bioa_007	0.00334328	0.0228306	0.883575	FALSE	FALSE	5
MR-IVW LD	dihydroorotate	GCST90200444	glutamate	bioa_007	0.00334328	0.0228306	0.883575	FALSE	FALSE	5
MR-PCA	dihydroorotate	GCST90200444	glutamate	bioa_007	-0.000547808	0.01913	0.977155	FALSE	FALSE	5
MR-link 2	asparagine	bioa_003	phosphate	GCST90200393	0.0647704	0.0764403	0.396809	FALSE	FALSE	6
MR-IVW	asparagine	bioa_003	phosphate	GCST90200393	0.0650067	0.0830866	0.433981	FALSE	FALSE	6
MR-IVW LD	asparagine	bioa_003	phosphate	GCST90200393	0.066451	0.0847922	0.433221	FALSE	FALSE	6
MR-PCA	asparagine	bioa_003	phosphate	GCST90200393	0.0400964	0.0780204	0.607306	FALSE	FALSE	6
MR-link 2	n-acetylglucosaminylasparagine	GCST90200316	hydroxy-n6,n6,n6-trimethyllysine*	GCST90200240	0.0494624	0.0316254	0.117815	FALSE	FALSE	4
MR-IVW	n-acetylglucosaminylasparagine	GCST90200316	hydroxy-n6,n6,n6-trimethyllysine*	GCST90200240	-0.0124694	0.0340121	0.713906	FALSE	FALSE	4
MR-IVW LD	n-acetylglucosaminylasparagine	GCST90200316	hydroxy-n6,n6,n6-trimethyllysine*	GCST90200240	-0.0156901	0.0334875	0.639403	FALSE	FALSE	4
MR-PCA	n-acetylglucosaminylasparagine	GCST90200316	hydroxy-n6,n6,n6-trimethyllysine*	GCST90200240	0.0266863	0.0296817	0.368608	FALSE	FALSE	4
MR-link 2	5-acetylamino-6-formylamino-3-methyluracil	GCST90200680	n6,n6,n6-trimethyllysine	GCST90200344	-0.0526552	0.0215041	0.0143407	FALSE	FALSE	1
MR-IVW	5-acetylamino-6-formylamino-3-methyluracil	GCST90200680	n6,n6,n6-trimethyllysine	GCST90200344	-0.0104128	0.0240688	0.665285	FALSE	FALSE	1
MR-IVW LD	5-acetylamino-6-formylamino-3-methyluracil	GCST90200680	n6,n6,n6-trimethyllysine	GCST90200344	-0.0118025	0.0254125	0.642334	FALSE	FALSE	1
MR-PCA	5-acetylamino-6-formylamino-3-methyluracil	GCST90200680	n6,n6,n6-trimethyllysine	GCST90200344	-0.0418942	0.0245439	0.0878391	FALSE	FALSE	1
MR-link 2	n-acetylornithine	M15630	glucuronate	GCST90199641	-0.0496025	0.0212501	0.0195839	FALSE	FALSE	1
MR-IVW	n-acetylornithine	M15630	glucuronate	GCST90199641	-0.0403242	0.0243935	0.0983171	FALSE	FALSE	1
MR-IVW LD	n-acetylornithine	M15630	glucuronate	GCST90199641	-0.0403242	0.0243935	0.0983171	FALSE	FALSE	1
MR-PCA	n-acetylornithine	M15630	glucuronate	GCST90199641	-0.0395174	0.0236214	0.0943375	FALSE	FALSE	1
MR-link 2	docosapentaenoate (n6 dpa; 22:5n6)	GCST90199796	pantothenate	M01508	-0.143225	0.169201	0.397286	FALSE	FALSE	1
MR-IVW	docosapentaenoate (n6 dpa; 22:5n6)	GCST90199796	pantothenate	M01508	-0.0945252	0.147039	0.520317	FALSE	FALSE	1
MR-IVW LD	docosapentaenoate (n6 dpa; 22:5n6)	GCST90199796	pantothenate	M01508	-0.0945252	0.147039	0.520317	FALSE	FALSE	1
MR-PCA	docosapentaenoate (n6 dpa; 22:5n6)	GCST90199796	pantothenate	M01508	-0.0472353	0.102598	0.645235	FALSE	FALSE	1
MR-link 2	phenylalanine	GCST90200396	hydroxy-n6,n6,n6-trimethyllysine*	GCST90200240	0.128041	0.0916548	0.162415	FALSE	FALSE	1
MR-IVW	phenylalanine	GCST90200396	hydroxy-n6,n6,n6-trimethyllysine*	GCST90200240	0.0563627	0.130314	0.665367	FALSE	FALSE	1
MR-IVW LD	phenylalanine	GCST90200396	hydroxy-n6,n6,n6-trimethyllysine*	GCST90200240	0.0537977	0.100633	0.592931	FALSE	FALSE	1
MR-PCA	phenylalanine	GCST90200396	hydroxy-n6,n6,n6-trimethyllysine*	GCST90200240	-0.0368552	0.0945679	0.696742	FALSE	FALSE	1
MR-link 2	2-hydroxyphenylacetate	GCST90200369	bilirubin (z,z)	GCST90200704	-0.0408164	0.109483	0.70929	FALSE	FALSE	2
MR-IVW	2-hydroxyphenylacetate	GCST90200369	bilirubin (z,z)	GCST90200704	-0.000608209	0.0793314	0.993883	FALSE	FALSE	2
MR-IVW LD	2-hydroxyphenylacetate	GCST90200369	bilirubin (z,z)	GCST90200704	-0.000608209	0.0793314	0.993883	FALSE	FALSE	2
MR-PCA	2-hydroxyphenylacetate	GCST90200369	bilirubin (z,z)	GCST90200704	0.046971	0.0682168	0.491104	FALSE	FALSE	2
MR-link 2	creatine	M27718	phosphate	M11438	-0.0335097	0.0882817	0.704259	FALSE	FALSE	1
MR-IVW	creatine	M27718	phosphate	M11438	-0.141751	0.119071	0.233859	FALSE	FALSE	1
MR-IVW LD	creatine	M27718	phosphate	M11438	-0.141751	0.119071	0.233859	FALSE	FALSE	1
MR-PCA	creatine	M27718	phosphate	M11438	-0.0189069	0.127458	0.882076	FALSE	FALSE	1
MR-link 2	inosine	M01123	3-methyl-2-oxovalerate	M15676	0.0565951	0.0833727	0.497251	FALSE	FALSE	1
MR-IVW	inosine	M01123	3-methyl-2-oxovalerate	M15676	0.0550755	0.0881207	0.531971	FALSE	FALSE	1
MR-IVW LD	inosine	M01123	3-methyl-2-oxovalerate	M15676	0.0550755	0.0881207	0.531971	FALSE	FALSE	1
MR-PCA	inosine	M01123	3-methyl-2-oxovalerate	M15676	0.0627134	0.071585	0.380993	FALSE	FALSE	1
MR-link 2	4-acetamidobutanoate	GCST90200311	alpha-ketoglutaramate*	GCST90199885	0.104977	0.0699984	0.133692	FALSE	FALSE	2
MR-IVW	4-acetamidobutanoate	GCST90200311	alpha-ketoglutaramate*	GCST90199885	-0.0694561	0.0569962	0.222993	FALSE	FALSE	2
MR-IVW LD	4-acetamidobutanoate	GCST90200311	alpha-ketoglutaramate*	GCST90199885	-0.0694561	0.0569962	0.222993	FALSE	FALSE	2
MR-PCA	4-acetamidobutanoate	GCST90200311	alpha-ketoglutaramate*	GCST90199885	-0.0118387	0.0516858	0.81883	FALSE	FALSE	2
MR-link 2	acetoacetate	met-d-Acetoacetate	cystathionine	GCST90200383	-0.112124	0.242826	0.644265	FALSE	FALSE	5
MR-IVW	acetoacetate	met-d-Acetoacetate	cystathionine	GCST90200383	-0.199244	0.20504	0.331182	FALSE	FALSE	5
MR-IVW LD	acetoacetate	met-d-Acetoacetate	cystathionine	GCST90200383	-0.199244	0.20504	0.331182	FALSE	FALSE	5
MR-PCA	acetoacetate	met-d-Acetoacetate	cystathionine	GCST90200383	-0.0241847	0.149779	0.871724	FALSE	FALSE	5
MR-link 2	histidine	GCST90200377	gluconate	GCST90200373	0.103776	0.134881	0.441662	FALSE	FALSE	2
MR-IVW	histidine	GCST90200377	gluconate	GCST90200373	-0.046178	0.111437	0.678591	FALSE	FALSE	2
MR-IVW LD	histidine	GCST90200377	gluconate	GCST90200373	-0.046178	0.111437	0.678591	FALSE	FALSE	2
MR-PCA	histidine	GCST90200377	gluconate	GCST90200373	0.0481518	0.0630291	0.44489	FALSE	FALSE	2
MR-link 2	valine	met-d-Val	methionine	M01302	0.0131062	0.092429	0.88724	FALSE	FALSE	13
MR-IVW	valine	met-d-Val	methionine	M01302	0.104273	0.100671	0.300303	FALSE	FALSE	13
MR-IVW LD	valine	met-d-Val	methionine	M01302	0.0469865	0.096888	0.627707	FALSE	FALSE	13
MR-PCA	valine	met-d-Val	methionine	M01302	0.0413444	0.0941432	0.660542	FALSE	FALSE	13
MR-link 2	beta-citrylglutamate	GCST90199911	pyruvate	GCST90200430	0.11316	0.0235034	1.47467e-06	FALSE	FALSE	2
MR-IVW	beta-citrylglutamate	GCST90199911	pyruvate	GCST90200430	0.0473091	0.02585	0.0672295	FALSE	FALSE	2
MR-IVW LD	beta-citrylglutamate	GCST90199911	pyruvate	GCST90200430	0.0468693	0.0274913	0.0882178	FALSE	FALSE	2
MR-PCA	beta-citrylglutamate	GCST90199911	pyruvate	GCST90200430	0.0597978	0.0245259	0.0147627	FALSE	FALSE	2
MR-link 2	guanidinoacetate	GCST90200384	phosphate	GCST90200393	-0.099196	0.0891334	0.265754	FALSE	FALSE	5
MR-IVW	guanidinoacetate	GCST90200384	phosphate	GCST90200393	-0.110022	0.0626173	0.0789093	FALSE	FALSE	5
MR-IVW LD	guanidinoacetate	GCST90200384	phosphate	GCST90200393	-0.110022	0.0626173	0.0789093	FALSE	FALSE	5
MR-PCA	guanidinoacetate	GCST90200384	phosphate	GCST90200393	-0.0440078	0.0428679	0.304613	FALSE	FALSE	5
MR-link 2	3-(4-hydroxyphenyl)lactate	M32197	spermidine	bioa_033	0.0795224	0.0991353	0.42246	FALSE	FALSE	1
MR-IVW	3-(4-hydroxyphenyl)lactate	M32197	spermidine	bioa_033	0.0831596	0.0955857	0.3843	FALSE	FALSE	1
MR-IVW LD	3-(4-hydroxyphenyl)lactate	M32197	spermidine	bioa_033	0.0831596	0.0955857	0.3843	FALSE	FALSE	1
MR-PCA	3-(4-hydroxyphenyl)lactate	M32197	spermidine	bioa_033	0.0658339	0.0895882	0.462431	FALSE	FALSE	1
MR-link 2	gluconate	GCST90200373	glucuronate	GCST90199641	0.159716	0.095335	0.0938719	FALSE	FALSE	1
MR-IVW	gluconate	GCST90200373	glucuronate	GCST90199641	-0.0486114	0.0588175	0.408533	FALSE	FALSE	1
MR-IVW LD	gluconate	GCST90200373	glucuronate	GCST90199641	-0.0469688	0.0601934	0.435215	FALSE	FALSE	1
MR-PCA	gluconate	GCST90200373	glucuronate	GCST90199641	0.00578242	0.0555178	0.917047	FALSE	FALSE	1
MR-link 2	docosapentaenoate (n6 dpa; 22:5n6)	GCST90199796	alpha-ketoglutarate	M33453	0.027473	0.258762	0.915447	FALSE	FALSE	1
MR-IVW	docosapentaenoate (n6 dpa; 22:5n6)	GCST90199796	alpha-ketoglutarate	M33453	-0.0487574	0.164556	0.767004	FALSE	FALSE	1
MR-IVW LD	docosapentaenoate (n6 dpa; 22:5n6)	GCST90199796	alpha-ketoglutarate	M33453	-0.0487574	0.164556	0.767004	FALSE	FALSE	1
MR-PCA	docosapentaenoate (n6 dpa; 22:5n6)	GCST90199796	alpha-ketoglutarate	M33453	0.125344	0.114809	0.274941	FALSE	FALSE	1
MR-link 2	citrulline	M02132	orotate	GCST90200392	0.131961	0.137419	0.336912	FALSE	FALSE	1
MR-IVW	citrulline	M02132	orotate	GCST90200392	0.154357	0.157066	0.325731	FALSE	FALSE	1
MR-IVW LD	citrulline	M02132	orotate	GCST90200392	0.154357	0.157066	0.325731	FALSE	FALSE	1
MR-PCA	citrulline	M02132	orotate	GCST90200392	0.037627	0.12274	0.75918	FALSE	FALSE	1
MR-link 2	asparagine	bioa_003	taurine	GCST90200420	0.219531	0.074342	0.00314717	FALSE	FALSE	6
MR-IVW	asparagine	bioa_003	taurine	GCST90200420	0.167783	0.0963275	0.0815441	FALSE	FALSE	6
MR-IVW LD	asparagine	bioa_003	taurine	GCST90200420	0.177488	0.0849304	0.0366357	FALSE	FALSE	6
MR-PCA	asparagine	bioa_003	taurine	GCST90200420	0.162698	0.0781504	0.037356	FALSE	FALSE	6
MR-link 2	2-aminobutyrate	GCST90200305	glycerophosphorylcholine (gpc)	GCST90199629	-0.168958	0.0930019	0.0692604	FALSE	FALSE	2
MR-IVW	2-aminobutyrate	GCST90200305	glycerophosphorylcholine (gpc)	GCST90199629	-0.0655756	0.0760694	0.38866	FALSE	FALSE	2
MR-IVW LD	2-aminobutyrate	GCST90200305	glycerophosphorylcholine (gpc)	GCST90199629	-0.0655756	0.0760694	0.38866	FALSE	FALSE	2
MR-PCA	2-aminobutyrate	GCST90200305	glycerophosphorylcholine (gpc)	GCST90199629	-0.0659227	0.0671797	0.32645	FALSE	FALSE	2
MR-link 2	creatine	M27718	urate	GCST90200307	-0.0454917	0.0813887	0.5762	FALSE	FALSE	1
MR-IVW	creatine	M27718	urate	GCST90200307	-0.0162152	0.112236	0.885125	FALSE	FALSE	1
MR-IVW LD	creatine	M27718	urate	GCST90200307	-0.0162152	0.112236	0.885125	FALSE	FALSE	1
MR-PCA	creatine	M27718	urate	GCST90200307	-0.0476534	0.0846162	0.573319	FALSE	FALSE	1
MR-link 2	mannose	GCST90200435	beta-citrylglutamate	GCST90199911	-0.144562	0.0666422	0.0300658	FALSE	FALSE	2
MR-IVW	mannose	GCST90200435	beta-citrylglutamate	GCST90199911	-0.194749	0.0748506	0.00927266	FALSE	FALSE	2
MR-IVW LD	mannose	GCST90200435	beta-citrylglutamate	GCST90199911	-0.196769	0.0772104	0.0108194	FALSE	FALSE	2
MR-PCA	mannose	GCST90200435	beta-citrylglutamate	GCST90199911	-0.151436	0.054661	0.00559781	FALSE	FALSE	2
MR-link 2	thyroxine	GCST90200293	aspartate	bioa_004	-0.123425	0.102296	0.227608	FALSE	FALSE	1
MR-IVW	thyroxine	GCST90200293	aspartate	bioa_004	-0.151074	0.0854972	0.0772282	FALSE	FALSE	1
MR-IVW LD	thyroxine	GCST90200293	aspartate	bioa_004	-0.151074	0.0854972	0.0772282	FALSE	FALSE	1
MR-PCA	thyroxine	GCST90200293	aspartate	bioa_004	-0.114517	0.0774863	0.139436	FALSE	FALSE	1
MR-link 2	dimethylglycine	GCST90200424	creatinine	met-d-Creatinine	-0.0288993	0.0121749	0.0176117	FALSE	FALSE	3
MR-IVW	dimethylglycine	GCST90200424	creatinine	met-d-Creatinine	-0.0186601	0.0150117	0.213853	FALSE	FALSE	3
MR-IVW LD	dimethylglycine	GCST90200424	creatinine	met-d-Creatinine	-0.0259441	0.0113181	0.0218898	FALSE	FALSE	3
MR-PCA	dimethylglycine	GCST90200424	creatinine	met-d-Creatinine	-0.0209565	0.0102713	0.0413214	FALSE	FALSE	3
MR-link 2	glycine	GCST90200707	arachidonate (20:4n6)	M01110	0.0449363	0.0320705	0.161163	FALSE	FALSE	4
MR-IVW	glycine	GCST90200707	arachidonate (20:4n6)	M01110	0.032661	0.0370198	0.377638	FALSE	FALSE	4
MR-IVW LD	glycine	GCST90200707	arachidonate (20:4n6)	M01110	0.0299698	0.0383929	0.435034	FALSE	FALSE	4
MR-PCA	glycine	GCST90200707	arachidonate (20:4n6)	M01110	0.0644532	0.0337732	0.0563376	FALSE	FALSE	4
MR-link 2	tyrosine	met-d-Tyr	4-acetamidobutanoate	M01558	-0.00021142	0.0773277	0.997819	FALSE	FALSE	21
MR-IVW	tyrosine	met-d-Tyr	4-acetamidobutanoate	M01558	0.0725287	0.0829305	0.381807	FALSE	FALSE	21
MR-IVW LD	tyrosine	met-d-Tyr	4-acetamidobutanoate	M01558	0.0439435	0.0784316	0.57529	FALSE	FALSE	21
MR-PCA	tyrosine	met-d-Tyr	4-acetamidobutanoate	M01558	0.0412672	0.0747259	0.580779	FALSE	FALSE	21
MR-link 2	2-oxoarginine*	GCST90199903	hypoxanthine	M03127	-0.112141	0.0906869	0.216246	FALSE	FALSE	2
MR-IVW	2-oxoarginine*	GCST90199903	hypoxanthine	M03127	0.174883	0.124231	0.159213	FALSE	FALSE	2
MR-IVW LD	2-oxoarginine*	GCST90199903	hypoxanthine	M03127	0.174883	0.124231	0.159213	FALSE	FALSE	2
MR-PCA	2-oxoarginine*	GCST90199903	hypoxanthine	M03127	0.0673258	0.0862177	0.434872	FALSE	FALSE	2
MR-link 2	glutamine	met-d-Gln	pantothenate	M01508	-0.131959	0.0673874	0.050205	FALSE	FALSE	36
MR-IVW	glutamine	met-d-Gln	pantothenate	M01508	-0.151111	0.0578493	0.00899732	FALSE	FALSE	36
MR-IVW LD	glutamine	met-d-Gln	pantothenate	M01508	-0.153981	0.0583839	0.00835469	FALSE	FALSE	36
MR-PCA	glutamine	met-d-Gln	pantothenate	M01508	-0.152684	0.053872	0.00459417	FALSE	FALSE	36
MR-link 2	lactate	met-d-Lactate	leucine	GCST90200389	0.261876	0.160958	0.10374	FALSE	FALSE	9
MR-IVW	lactate	met-d-Lactate	leucine	GCST90200389	0.289321	0.16731	0.0837651	FALSE	FALSE	9
MR-IVW LD	lactate	met-d-Lactate	leucine	GCST90200389	0.310252	0.155192	0.0455917	FALSE	FALSE	9
MR-PCA	lactate	met-d-Lactate	leucine	GCST90200389	0.287764	0.11734	0.0141907	FALSE	FALSE	9
MR-link 2	tyrosine	GCST90200427	citrulline	GCST90200403	0.0321543	0.0909251	0.723613	FALSE	FALSE	2
MR-IVW	tyrosine	GCST90200427	citrulline	GCST90200403	0.0329001	0.0976232	0.736109	FALSE	FALSE	2
MR-IVW LD	tyrosine	GCST90200427	citrulline	GCST90200403	0.0329001	0.0976232	0.736109	FALSE	FALSE	2
MR-PCA	tyrosine	GCST90200427	citrulline	GCST90200403	0.0192773	0.0721565	0.789347	FALSE	FALSE	2
MR-link 2	tryptophan	M00054	urate	M01604	-0.0457191	0.0728958	0.530538	FALSE	FALSE	10
MR-IVW	tryptophan	M00054	urate	M01604	0.0436319	0.0525369	0.406257	FALSE	FALSE	10
MR-IVW LD	tryptophan	M00054	urate	M01604	0.0436319	0.0525369	0.406257	FALSE	FALSE	10
MR-PCA	tryptophan	M00054	urate	M01604	-0.00561703	0.0428681	0.895751	FALSE	FALSE	10
MR-link 2	alanine	M32339	asparagine	bioa_003	0.0116485	0.111539	0.916825	FALSE	FALSE	2
MR-IVW	alanine	M32339	asparagine	bioa_003	-0.213994	0.0507773	2.50492e-05	FALSE	FALSE	2
MR-IVW LD	alanine	M32339	asparagine	bioa_003	-0.213994	0.0507773	2.50492e-05	FALSE	FALSE	2
MR-PCA	alanine	M32339	asparagine	bioa_003	-0.0640634	0.0480265	0.182231	FALSE	FALSE	2
MR-link 2	isoursodeoxycholate	GCST90199892	3-hydroxybutyrate (bhba)	met-d-bOHbutyrate	0.0596525	0.0644996	0.355044	FALSE	FALSE	1
MR-IVW	isoursodeoxycholate	GCST90199892	3-hydroxybutyrate (bhba)	met-d-bOHbutyrate	0.0497656	0.0470189	0.289866	FALSE	FALSE	1
MR-IVW LD	isoursodeoxycholate	GCST90199892	3-hydroxybutyrate (bhba)	met-d-bOHbutyrate	0.0497656	0.0470189	0.289866	FALSE	FALSE	1
MR-PCA	isoursodeoxycholate	GCST90199892	3-hydroxybutyrate (bhba)	met-d-bOHbutyrate	0.00519383	0.0328229	0.874269	FALSE	FALSE	1
MR-link 2	bilirubin (z,z)	GCST90200704	serine	bioa_018	0.0015009	0.0114574	0.895776	FALSE	FALSE	2
MR-IVW	bilirubin (z,z)	GCST90200704	serine	bioa_018	0.00178658	0.0128711	0.889604	FALSE	FALSE	2
MR-IVW LD	bilirubin (z,z)	GCST90200704	serine	bioa_018	0.00222519	0.0130259	0.864359	FALSE	FALSE	2
MR-PCA	bilirubin (z,z)	GCST90200704	serine	bioa_018	0.00398068	0.011346	0.725706	FALSE	FALSE	2
MR-link 2	guanidinoacetate	GCST90200384	taurine	GCST90200420	0.113779	0.0804131	0.157088	FALSE	FALSE	5
MR-IVW	guanidinoacetate	GCST90200384	taurine	GCST90200420	-0.00699337	0.0627165	0.911214	FALSE	FALSE	5
MR-IVW LD	guanidinoacetate	GCST90200384	taurine	GCST90200420	-0.00699337	0.0627165	0.911214	FALSE	FALSE	5
MR-PCA	guanidinoacetate	GCST90200384	taurine	GCST90200420	-0.0296603	0.0429368	0.489699	FALSE	FALSE	5
MR-link 2	serine	bioa_018	acetone	met-d-Acetone	0.0463816	0.0185415	0.0123668	FALSE	FALSE	8
MR-IVW	serine	bioa_018	acetone	met-d-Acetone	0.0579161	0.014318	5.23252e-05	FALSE	FALSE	8
MR-IVW LD	serine	bioa_018	acetone	met-d-Acetone	0.058653	0.0145095	5.29086e-05	FALSE	FALSE	8
MR-PCA	serine	bioa_018	acetone	met-d-Acetone	0.0493854	0.0144199	0.000615257	FALSE	FALSE	8
MR-link 2	phosphoethanolamine	GCST90200281	3-methyl-2-oxobutyrate	GCST90199677	0.268167	0.115622	0.0203759	FALSE	FALSE	2
MR-IVW	phosphoethanolamine	GCST90200281	3-methyl-2-oxobutyrate	GCST90199677	0.15662	0.124335	0.207789	FALSE	FALSE	2
MR-IVW LD	phosphoethanolamine	GCST90200281	3-methyl-2-oxobutyrate	GCST90199677	0.15662	0.124335	0.207789	FALSE	FALSE	2
MR-PCA	phosphoethanolamine	GCST90200281	3-methyl-2-oxobutyrate	GCST90199677	0.0937767	0.0656916	0.153428	FALSE	FALSE	2
MR-link 2	adenosine	M00555	isoursodeoxycholate	GCST90199892	-0.0948926	0.140534	0.499529	FALSE	FALSE	2
MR-IVW	adenosine	M00555	isoursodeoxycholate	GCST90199892	-0.0331154	0.118156	0.779272	FALSE	FALSE	2
MR-IVW LD	adenosine	M00555	isoursodeoxycholate	GCST90199892	-0.0331154	0.118156	0.779272	FALSE	FALSE	2
MR-PCA	adenosine	M00555	isoursodeoxycholate	GCST90199892	-0.0297243	0.112877	0.792294	FALSE	FALSE	2
MR-link 2	1-methylxanthine	GCST90199763	creatine	M27718	-0.0177152	0.047976	0.71194	FALSE	FALSE	3
MR-IVW	1-methylxanthine	GCST90199763	creatine	M27718	-0.0246062	0.059984	0.68165	FALSE	FALSE	3
MR-IVW LD	1-methylxanthine	GCST90199763	creatine	M27718	-0.0247792	0.0569469	0.663469	FALSE	FALSE	3
MR-PCA	1-methylxanthine	GCST90199763	creatine	M27718	0.00263179	0.0487838	0.956977	FALSE	FALSE	3
MR-link 2	leucine	bioa_011	kynurenate	GCST90200454	-0.211104	0.124656	0.0903615	FALSE	FALSE	5
MR-IVW	leucine	bioa_011	kynurenate	GCST90200454	-0.24932	0.155721	0.109361	FALSE	FALSE	5
MR-IVW LD	leucine	bioa_011	kynurenate	GCST90200454	-0.24932	0.155721	0.109361	FALSE	FALSE	5
MR-PCA	leucine	bioa_011	kynurenate	GCST90200454	-0.0535693	0.132014	0.684901	FALSE	FALSE	5
MR-link 2	phosphate	GCST90200393	choline	M15506	-0.0597693	0.156697	0.702882	FALSE	FALSE	1
MR-IVW	phosphate	GCST90200393	choline	M15506	-0.131392	0.183949	0.475051	FALSE	FALSE	1
MR-IVW LD	phosphate	GCST90200393	choline	M15506	-0.131392	0.183949	0.475051	FALSE	FALSE	1
MR-PCA	phosphate	GCST90200393	choline	M15506	-0.0402521	0.108035	0.709457	FALSE	FALSE	1
MR-link 2	pantothenate	M01508	inosine	GCST90200394	0.166405	0.216486	0.442093	FALSE	FALSE	1
MR-IVW	pantothenate	M01508	inosine	GCST90200394	0.160587	0.192547	0.404273	FALSE	FALSE	1
MR-IVW LD	pantothenate	M01508	inosine	GCST90200394	0.160587	0.192547	0.404273	FALSE	FALSE	1
MR-PCA	pantothenate	M01508	inosine	GCST90200394	0.228016	0.199924	0.254072	FALSE	FALSE	1
MR-link 2	glucose	met-d-Glucose	phenylethylamine	bioa_015	-0.0853304	0.0946594	0.367351	FALSE	FALSE	20
MR-IVW	glucose	met-d-Glucose	phenylethylamine	bioa_015	-0.0379515	0.0930206	0.683281	FALSE	FALSE	20
MR-IVW LD	glucose	met-d-Glucose	phenylethylamine	bioa_015	-0.0375541	0.0913447	0.680981	FALSE	FALSE	20
MR-PCA	glucose	met-d-Glucose	phenylethylamine	bioa_015	-0.0421369	0.0771968	0.585177	FALSE	FALSE	20
MR-link 2	2-oxoarginine*	GCST90199903	eicosapentaenoate (epa; 20:5n3)	GCST90200349	0.198801	0.0990394	0.0447189	FALSE	FALSE	2
MR-IVW	2-oxoarginine*	GCST90199903	eicosapentaenoate (epa; 20:5n3)	GCST90200349	0.0283528	0.0908116	0.754877	FALSE	FALSE	2
MR-IVW LD	2-oxoarginine*	GCST90199903	eicosapentaenoate (epa; 20:5n3)	GCST90200349	0.0308256	0.0885734	0.727823	FALSE	FALSE	2
MR-PCA	2-oxoarginine*	GCST90199903	eicosapentaenoate (epa; 20:5n3)	GCST90200349	0.0493521	0.0641596	0.44177	FALSE	FALSE	2
MR-link 2	serine	M32315	choline phosphate	GCST90200363	-0.0630104	0.0569778	0.26878	FALSE	FALSE	3
MR-IVW	serine	M32315	choline phosphate	GCST90200363	-0.0796954	0.0665676	0.231225	FALSE	FALSE	3
MR-IVW LD	serine	M32315	choline phosphate	GCST90200363	-0.0796954	0.0665676	0.231225	FALSE	FALSE	3
MR-PCA	serine	M32315	choline phosphate	GCST90200363	-0.0912358	0.0539741	0.0909587	FALSE	FALSE	3
MR-link 2	serine	M32315	5-oxoproline	M01494	0.0576743	0.062989	0.359864	FALSE	FALSE	3
MR-IVW	serine	M32315	5-oxoproline	M01494	0.0333263	0.0670216	0.619015	FALSE	FALSE	3
MR-IVW LD	serine	M32315	5-oxoproline	M01494	0.0333263	0.0670216	0.619015	FALSE	FALSE	3
MR-PCA	serine	M32315	5-oxoproline	M01494	0.0350855	0.0617187	0.569713	FALSE	FALSE	3
MR-link 2	myo-inositol	M19934	sphinganine-1-phosphate	GCST90199845	0.175345	0.100589	0.0813023	FALSE	FALSE	2
MR-IVW	myo-inositol	M19934	sphinganine-1-phosphate	GCST90199845	0.16017	0.0944014	0.0897548	FALSE	FALSE	2
MR-IVW LD	myo-inositol	M19934	sphinganine-1-phosphate	GCST90199845	0.16017	0.0944014	0.0897548	FALSE	FALSE	2
MR-PCA	myo-inositol	M19934	sphinganine-1-phosphate	GCST90199845	0.112522	0.085773	0.189567	FALSE	FALSE	2
MR-link 2	arachidonate (20:4n6)	GCST90200358	histidine	bioa_009	-0.0691797	0.0229455	0.00257017	FALSE	FALSE	1
MR-IVW	arachidonate (20:4n6)	GCST90200358	histidine	bioa_009	-0.0685064	0.0371828	0.0654139	FALSE	FALSE	1
MR-IVW LD	arachidonate (20:4n6)	GCST90200358	histidine	bioa_009	-0.0711007	0.0159043	7.80245e-06	FALSE	FALSE	1
MR-PCA	arachidonate (20:4n6)	GCST90200358	histidine	bioa_009	-0.0709221	0.0157367	6.5814e-06	FALSE	FALSE	1
MR-link 2	adenosine	M00555	ornithine	GCST90200404	-0.122166	0.138756	0.378625	FALSE	FALSE	2
MR-IVW	adenosine	M00555	ornithine	GCST90200404	-0.0969021	0.118004	0.411546	FALSE	FALSE	2
MR-IVW LD	adenosine	M00555	ornithine	GCST90200404	-0.0969021	0.118004	0.411546	FALSE	FALSE	2
MR-PCA	adenosine	M00555	ornithine	GCST90200404	-0.0553363	0.112731	0.623517	FALSE	FALSE	2
MR-link 2	phosphoethanolamine	GCST90200281	valine	bioa_022	0.0910003	0.0362152	0.0119787	FALSE	FALSE	1
MR-IVW	phosphoethanolamine	GCST90200281	valine	bioa_022	0.0744865	0.0534336	0.163318	FALSE	FALSE	1
MR-IVW LD	phosphoethanolamine	GCST90200281	valine	bioa_022	0.0744865	0.0534336	0.163318	FALSE	FALSE	1
MR-PCA	phosphoethanolamine	GCST90200281	valine	bioa_022	0.0638888	0.0314584	0.042265	FALSE	FALSE	1
MR-link 2	uridine	GCST90200407	betaine	M03141	-0.0685437	0.106553	0.520039	FALSE	FALSE	3
MR-IVW	uridine	GCST90200407	betaine	M03141	0.0327779	0.0861468	0.703582	FALSE	FALSE	3
MR-IVW LD	uridine	GCST90200407	betaine	M03141	0.0327779	0.0861468	0.703582	FALSE	FALSE	3
MR-PCA	uridine	GCST90200407	betaine	M03141	-0.031359	0.0740331	0.671871	FALSE	FALSE	3
MR-link 2	phenylalanine	M00064	n-acetylornithine	bioa_023	0.145189	0.0823145	0.0777597	FALSE	FALSE	1
MR-IVW	phenylalanine	M00064	n-acetylornithine	bioa_023	0.106081	0.0720168	0.140751	FALSE	FALSE	1
MR-IVW LD	phenylalanine	M00064	n-acetylornithine	bioa_023	0.106081	0.0720168	0.140751	FALSE	FALSE	1
MR-PCA	phenylalanine	M00064	n-acetylornithine	bioa_023	0.0977479	0.0736531	0.184463	FALSE	FALSE	1
MR-link 2	glycine	met-d-Gly	alpha-ketobutyrate	GCST90200438	0.0642253	0.0235209	0.0063227	FALSE	FALSE	36
MR-IVW	glycine	met-d-Gly	alpha-ketobutyrate	GCST90200438	0.0350801	0.0269765	0.193465	FALSE	FALSE	36
MR-IVW LD	glycine	met-d-Gly	alpha-ketobutyrate	GCST90200438	0.0327718	0.027506	0.233481	FALSE	FALSE	36
MR-PCA	glycine	met-d-Gly	alpha-ketobutyrate	GCST90200438	0.0294067	0.0280701	0.294815	FALSE	FALSE	36
MR-link 2	1-methylxanthine	GCST90199763	cystathionine	GCST90200383	0.0395862	0.0448605	0.377544	FALSE	FALSE	3
MR-IVW	1-methylxanthine	GCST90199763	cystathionine	GCST90200383	0.035603	0.0504095	0.480016	FALSE	FALSE	3
MR-IVW LD	1-methylxanthine	GCST90199763	cystathionine	GCST90200383	0.035603	0.0504095	0.480016	FALSE	FALSE	3
MR-PCA	1-methylxanthine	GCST90199763	cystathionine	GCST90200383	0.0199215	0.0422652	0.637394	FALSE	FALSE	3
MR-link 2	glycerophosphorylcholine (gpc)	GCST90199629	hippurate	M15753	-0.0668581	0.168673	0.691827	FALSE	FALSE	1
MR-IVW	glycerophosphorylcholine (gpc)	GCST90199629	hippurate	M15753	-0.0148195	0.157086	0.924839	FALSE	FALSE	1
MR-IVW LD	glycerophosphorylcholine (gpc)	GCST90199629	hippurate	M15753	-0.0148195	0.157086	0.924839	FALSE	FALSE	1
MR-PCA	glycerophosphorylcholine (gpc)	GCST90199629	hippurate	M15753	-0.0715455	0.148968	0.631033	FALSE	FALSE	1
MR-link 2	sphingosine 1-phosphate	GCST90199657	aspartate	M15996	0.0358184	0.198772	0.856997	FALSE	FALSE	1
MR-IVW	sphingosine 1-phosphate	GCST90199657	aspartate	M15996	0.0986994	0.170481	0.562625	FALSE	FALSE	1
MR-IVW LD	sphingosine 1-phosphate	GCST90199657	aspartate	M15996	0.0986994	0.170481	0.562625	FALSE	FALSE	1
MR-PCA	sphingosine 1-phosphate	GCST90199657	aspartate	M15996	0.00669278	0.133039	0.959878	FALSE	FALSE	1
MR-link 2	2-oxoarginine*	GCST90199903	1-methylurate	M34395	0.169607	0.10366	0.1018	FALSE	FALSE	2
MR-IVW	2-oxoarginine*	GCST90199903	1-methylurate	M34395	0.0317056	0.143415	0.825033	FALSE	FALSE	2
MR-IVW LD	2-oxoarginine*	GCST90199903	1-methylurate	M34395	0.0317056	0.143415	0.825033	FALSE	FALSE	2
MR-PCA	2-oxoarginine*	GCST90199903	1-methylurate	M34395	0.0904536	0.0971585	0.351859	FALSE	FALSE	2
MR-link 2	arginine	GCST90200372	glutamine	M00053	-0.145079	0.0879589	0.0990672	FALSE	FALSE	3
MR-IVW	arginine	GCST90200372	glutamine	M00053	-0.0765709	0.0813828	0.346769	FALSE	FALSE	3
MR-IVW LD	arginine	GCST90200372	glutamine	M00053	-0.0765709	0.0813828	0.346769	FALSE	FALSE	3
MR-PCA	arginine	GCST90200372	glutamine	M00053	-0.115706	0.080115	0.14867	FALSE	FALSE	3
MR-link 2	eicosapentaenoate (epa; 20:5n3)	M18467	beta-citrylglutamate	GCST90199911	0.0200497	0.102045	0.844234	FALSE	FALSE	1
MR-IVW	eicosapentaenoate (epa; 20:5n3)	M18467	beta-citrylglutamate	GCST90199911	0.0143532	0.0989723	0.884693	FALSE	FALSE	1
MR-IVW LD	eicosapentaenoate (epa; 20:5n3)	M18467	beta-citrylglutamate	GCST90199911	0.0143532	0.0989723	0.884693	FALSE	FALSE	1
MR-PCA	eicosapentaenoate (epa; 20:5n3)	M18467	beta-citrylglutamate	GCST90199911	0.0304196	0.0928037	0.743075	FALSE	FALSE	1
MR-link 2	thyroxine	GCST90200293	methionine	M01302	-0.0228732	0.235591	0.922656	FALSE	FALSE	1
MR-IVW	thyroxine	GCST90200293	methionine	M01302	0.139987	0.174984	0.423711	FALSE	FALSE	1
MR-IVW LD	thyroxine	GCST90200293	methionine	M01302	0.139987	0.174984	0.423711	FALSE	FALSE	1
MR-PCA	thyroxine	GCST90200293	methionine	M01302	0.015345	0.158608	0.922927	FALSE	FALSE	1
MR-link 2	phenylpyruvate	GCST90200365	1-methylnicotinamide	GCST90200406	-0.134434	0.0908987	0.139157	FALSE	FALSE	2
MR-IVW	phenylpyruvate	GCST90200365	1-methylnicotinamide	GCST90200406	-0.0424879	0.101429	0.675295	FALSE	FALSE	2
MR-IVW LD	phenylpyruvate	GCST90200365	1-methylnicotinamide	GCST90200406	-0.0424879	0.101429	0.675295	FALSE	FALSE	2
MR-PCA	phenylpyruvate	GCST90200365	1-methylnicotinamide	GCST90200406	-0.0982627	0.0721529	0.17324	FALSE	FALSE	2
MR-link 2	citrate	GCST90200304	heme	M32593	-0.0272972	0.0710742	0.70093	FALSE	FALSE	3
MR-IVW	citrate	GCST90200304	heme	M32593	-0.084581	0.0826588	0.306188	FALSE	FALSE	3
MR-IVW LD	citrate	GCST90200304	heme	M32593	-0.0885838	0.0799716	0.267995	FALSE	FALSE	3
MR-PCA	citrate	GCST90200304	heme	M32593	-0.00927101	0.0628374	0.882706	FALSE	FALSE	3
MR-link 2	serine	bioa_018	leucine	GCST90200389	-0.0156655	0.0543479	0.773159	FALSE	FALSE	8
MR-IVW	serine	bioa_018	leucine	GCST90200389	-0.0319658	0.0559891	0.568048	FALSE	FALSE	8
MR-IVW LD	serine	bioa_018	leucine	GCST90200389	-0.0313957	0.0571978	0.583076	FALSE	FALSE	8
MR-PCA	serine	bioa_018	leucine	GCST90200389	-0.0187571	0.0532516	0.724662	FALSE	FALSE	8
MR-link 2	tyrosine	M01299	arachidonate (20:4n6)	M01110	-0.0489257	0.101244	0.628922	FALSE	FALSE	3
MR-IVW	tyrosine	M01299	arachidonate (20:4n6)	M01110	-0.094955	0.088551	0.283576	FALSE	FALSE	3
MR-IVW LD	tyrosine	M01299	arachidonate (20:4n6)	M01110	-0.094955	0.088551	0.283576	FALSE	FALSE	3
MR-PCA	tyrosine	M01299	arachidonate (20:4n6)	M01110	-0.00624382	0.0780958	0.936276	FALSE	FALSE	3
MR-link 2	citrate	GCST90200304	aspartate	GCST90200370	-0.187449	0.0601674	0.00183655	FALSE	FALSE	3
MR-IVW	citrate	GCST90200304	aspartate	GCST90200370	0.0115904	0.0570809	0.839094	FALSE	FALSE	3
MR-IVW LD	citrate	GCST90200304	aspartate	GCST90200370	0.00952046	0.0567131	0.866685	FALSE	FALSE	3
MR-PCA	citrate	GCST90200304	aspartate	GCST90200370	-0.0656164	0.042772	0.125005	FALSE	FALSE	3
MR-link 2	5,6-dihydrothymine	GCST90200339	cystathionine	GCST90200383	0.155084	0.199442	0.436811	FALSE	FALSE	1
MR-IVW	5,6-dihydrothymine	GCST90200339	cystathionine	GCST90200383	0.123225	0.162614	0.448584	FALSE	FALSE	1
MR-IVW LD	5,6-dihydrothymine	GCST90200339	cystathionine	GCST90200383	0.123225	0.162614	0.448584	FALSE	FALSE	1
MR-PCA	5,6-dihydrothymine	GCST90200339	cystathionine	GCST90200383	0.0706386	0.104503	0.499072	FALSE	FALSE	1
MR-link 2	sarcosine	bioa_031	arachidonate (20:4n6)	M01110	-0.032077	0.099688	0.747624	FALSE	FALSE	2
MR-IVW	sarcosine	bioa_031	arachidonate (20:4n6)	M01110	0.0539672	0.109078	0.62077	FALSE	FALSE	2
MR-IVW LD	sarcosine	bioa_031	arachidonate (20:4n6)	M01110	0.0536046	0.113215	0.635872	FALSE	FALSE	2
MR-PCA	sarcosine	bioa_031	arachidonate (20:4n6)	M01110	-0.0127211	0.0989377	0.897692	FALSE	FALSE	2
MR-link 2	glycerophosphorylcholine (gpc)	GCST90199629	5,6-dihydrothymine	GCST90200339	-0.184914	0.168229	0.271691	FALSE	FALSE	1
MR-IVW	glycerophosphorylcholine (gpc)	GCST90199629	5,6-dihydrothymine	GCST90200339	-0.214475	0.142876	0.133323	FALSE	FALSE	1
MR-IVW LD	glycerophosphorylcholine (gpc)	GCST90199629	5,6-dihydrothymine	GCST90200339	-0.214475	0.142876	0.133323	FALSE	FALSE	1
MR-PCA	glycerophosphorylcholine (gpc)	GCST90199629	5,6-dihydrothymine	GCST90200339	-0.154643	0.117102	0.186641	FALSE	FALSE	1
MR-link 2	glycine	M32338	allantoin	M01107	-0.0386463	0.0413672	0.350188	FALSE	FALSE	1
MR-IVW	glycine	M32338	allantoin	M01107	-0.0235258	0.0839476	0.779291	FALSE	FALSE	1
MR-IVW LD	glycine	M32338	allantoin	M01107	-0.0292243	0.0552814	0.597051	FALSE	FALSE	1
MR-PCA	glycine	M32338	allantoin	M01107	-0.0709067	0.0630486	0.260743	FALSE	FALSE	1
MR-link 2	acetone	met-d-Acetone	5-oxoproline	GCST90200280	0.017779	0.183525	0.922826	FALSE	FALSE	11
MR-IVW	acetone	met-d-Acetone	5-oxoproline	GCST90200280	-0.102824	0.138937	0.459255	FALSE	FALSE	11
MR-IVW LD	acetone	met-d-Acetone	5-oxoproline	GCST90200280	-0.0932993	0.141182	0.508711	FALSE	FALSE	11
MR-PCA	acetone	met-d-Acetone	5-oxoproline	GCST90200280	0.0892137	0.104579	0.393619	FALSE	FALSE	11
MR-link 2	asparagine	M34283	inosine	M01123	0.125486	0.114117	0.271493	FALSE	FALSE	2
MR-IVW	asparagine	M34283	inosine	M01123	0.189408	0.124034	0.126744	FALSE	FALSE	2
MR-IVW LD	asparagine	M34283	inosine	M01123	0.189408	0.124034	0.126744	FALSE	FALSE	2
MR-PCA	asparagine	M34283	inosine	M01123	0.192736	0.120215	0.108876	FALSE	FALSE	2
MR-link 2	pantothenate	M01508	glycerol 3-phosphate	M15365	0.157466	0.20164	0.434846	FALSE	FALSE	1
MR-IVW	pantothenate	M01508	glycerol 3-phosphate	M15365	0.0486167	0.158004	0.758316	FALSE	FALSE	1
MR-IVW LD	pantothenate	M01508	glycerol 3-phosphate	M15365	0.0486167	0.158004	0.758316	FALSE	FALSE	1
MR-PCA	pantothenate	M01508	glycerol 3-phosphate	M15365	0.109271	0.171582	0.524228	FALSE	FALSE	1
MR-link 2	adenosine	M00555	citrulline	M02132	0.00862171	0.173794	0.960434	FALSE	FALSE	2
MR-IVW	adenosine	M00555	citrulline	M02132	-0.0980453	0.125272	0.433827	FALSE	FALSE	2
MR-IVW LD	adenosine	M00555	citrulline	M02132	-0.0980453	0.125272	0.433827	FALSE	FALSE	2
MR-PCA	adenosine	M00555	citrulline	M02132	0.0464422	0.125664	0.711699	FALSE	FALSE	2
MR-link 2	n6,n6,n6-trimethyllysine	GCST90200344	n-palmitoyl-sphinganine (d18:0/16:0)	GCST90200064	0.0678563	0.0930134	0.465676	FALSE	FALSE	2
MR-IVW	n6,n6,n6-trimethyllysine	GCST90200344	n-palmitoyl-sphinganine (d18:0/16:0)	GCST90200064	-0.107881	0.0666521	0.10554	FALSE	FALSE	2
MR-IVW LD	n6,n6,n6-trimethyllysine	GCST90200344	n-palmitoyl-sphinganine (d18:0/16:0)	GCST90200064	-0.106915	0.0658798	0.104614	FALSE	FALSE	2
MR-PCA	n6,n6,n6-trimethyllysine	GCST90200344	n-palmitoyl-sphinganine (d18:0/16:0)	GCST90200064	-0.0640216	0.0593552	0.280758	FALSE	FALSE	2
MR-link 2	tyrosine	GCST90200427	sarcosine	GCST90200291	0.0645449	0.0937035	0.490936	FALSE	FALSE	2
MR-IVW	tyrosine	GCST90200427	sarcosine	GCST90200291	-0.0733008	0.0972268	0.4509	FALSE	FALSE	2
MR-IVW LD	tyrosine	GCST90200427	sarcosine	GCST90200291	-0.0733008	0.0972268	0.4509	FALSE	FALSE	2
MR-PCA	tyrosine	GCST90200427	sarcosine	GCST90200291	0.0645908	0.0718637	0.368762	FALSE	FALSE	2
MR-link 2	pantothenate	M01508	threonine	M01284	-0.57573	0.306782	0.0605623	FALSE	FALSE	1
MR-IVW	pantothenate	M01508	threonine	M01284	-0.343871	0.179411	0.0552803	FALSE	FALSE	1
MR-IVW LD	pantothenate	M01508	threonine	M01284	-0.343871	0.179411	0.0552803	FALSE	FALSE	1
MR-PCA	pantothenate	M01508	threonine	M01284	-0.376742	0.194846	0.0531693	FALSE	FALSE	1
MR-link 2	spermidine	GCST90200423	dehydroepiandrosterone sulfate (dhea-s)	GCST90199673	0.168584	0.162141	0.298462	FALSE	FALSE	1
MR-IVW	spermidine	GCST90200423	dehydroepiandrosterone sulfate (dhea-s)	GCST90199673	0.0189246	0.145345	0.896405	FALSE	FALSE	1
MR-IVW LD	spermidine	GCST90200423	dehydroepiandrosterone sulfate (dhea-s)	GCST90199673	0.0189246	0.145345	0.896405	FALSE	FALSE	1
MR-PCA	spermidine	GCST90200423	dehydroepiandrosterone sulfate (dhea-s)	GCST90199673	0.0659012	0.0844395	0.435123	FALSE	FALSE	1
MR-link 2	phenylalanine	GCST90200396	adenosine 5'-monophosphate (amp)	GCST90200356	0.0228894	0.095392	0.810368	FALSE	FALSE	1
MR-IVW	phenylalanine	GCST90200396	adenosine 5'-monophosphate (amp)	GCST90200356	-0.0426738	0.142842	0.765132	FALSE	FALSE	1
MR-IVW LD	phenylalanine	GCST90200396	adenosine 5'-monophosphate (amp)	GCST90200356	-0.0454845	0.100463	0.650731	FALSE	FALSE	1
MR-PCA	phenylalanine	GCST90200396	adenosine 5'-monophosphate (amp)	GCST90200356	0.0998725	0.0944177	0.290159	FALSE	FALSE	1
MR-link 2	glutamine	met-d-Gln	leucine	GCST90200389	-0.0135552	0.0534586	0.799831	FALSE	FALSE	41
MR-IVW	glutamine	met-d-Gln	leucine	GCST90200389	0.0117433	0.0563069	0.834792	FALSE	FALSE	41
MR-IVW LD	glutamine	met-d-Gln	leucine	GCST90200389	0.00295735	0.0502847	0.953102	FALSE	FALSE	41
MR-PCA	glutamine	met-d-Gln	leucine	GCST90200389	0.0121987	0.0435938	0.779611	FALSE	FALSE	41
MR-link 2	choline phosphate	GCST90200363	sphinganine-1-phosphate	GCST90199845	0.147764	0.0630287	0.0190584	FALSE	FALSE	2
MR-IVW	choline phosphate	GCST90200363	sphinganine-1-phosphate	GCST90199845	-0.0714254	0.0840307	0.39533	FALSE	FALSE	2
MR-IVW LD	choline phosphate	GCST90200363	sphinganine-1-phosphate	GCST90199845	-0.0740454	0.0817758	0.365218	FALSE	FALSE	2
MR-PCA	choline phosphate	GCST90200363	sphinganine-1-phosphate	GCST90199845	0.0456638	0.0554099	0.409878	FALSE	FALSE	2
MR-link 2	glycerol 3-phosphate	GCST90199638	2-aminobutyrate	M32348	0.0341401	0.0554136	0.537831	FALSE	FALSE	1
MR-IVW	glycerol 3-phosphate	GCST90199638	2-aminobutyrate	M32348	0.0629319	0.0709936	0.375378	FALSE	FALSE	1
MR-IVW LD	glycerol 3-phosphate	GCST90199638	2-aminobutyrate	M32348	0.0651647	0.0699953	0.35186	FALSE	FALSE	1
MR-PCA	glycerol 3-phosphate	GCST90199638	2-aminobutyrate	M32348	0.0250076	0.054095	0.643874	FALSE	FALSE	1
MR-link 2	leucine	met-d-Leu	cysteine	GCST90200439	-0.000798274	0.10096	0.993691	FALSE	FALSE	12
MR-IVW	leucine	met-d-Leu	cysteine	GCST90200439	0.10303	0.0966289	0.286314	FALSE	FALSE	12
MR-IVW LD	leucine	met-d-Leu	cysteine	GCST90200439	0.112095	0.0990403	0.257715	FALSE	FALSE	12
MR-PCA	leucine	met-d-Leu	cysteine	GCST90200439	0.0321227	0.0796744	0.686819	FALSE	FALSE	12
MR-link 2	sulfate*	GCST90199896	creatine	GCST90200323	0.0603177	0.17987	0.737368	FALSE	FALSE	1
MR-IVW	sulfate*	GCST90199896	creatine	GCST90200323	0.154863	0.171829	0.367451	FALSE	FALSE	1
MR-IVW LD	sulfate*	GCST90199896	creatine	GCST90200323	0.154863	0.171829	0.367451	FALSE	FALSE	1
MR-PCA	sulfate*	GCST90199896	creatine	GCST90200323	0.0197122	0.105573	0.851883	FALSE	FALSE	1
MR-link 2	dehydroepiandrosterone sulfate (dhea-s)	GCST90199673	serine	GCST90200415	-0.070095	0.0775055	0.36579	FALSE	FALSE	4
MR-IVW	dehydroepiandrosterone sulfate (dhea-s)	GCST90199673	serine	GCST90200415	-0.0558055	0.0650247	0.39077	FALSE	FALSE	4
MR-IVW LD	dehydroepiandrosterone sulfate (dhea-s)	GCST90199673	serine	GCST90200415	-0.0558055	0.0650247	0.39077	FALSE	FALSE	4
MR-PCA	dehydroepiandrosterone sulfate (dhea-s)	GCST90199673	serine	GCST90200415	-0.045327	0.0420811	0.28142	FALSE	FALSE	4
MR-link 2	bilirubin (z,z)	M27716	acetone	met-d-Acetone	0.012338	0.0113975	0.279024	FALSE	FALSE	1
MR-IVW	bilirubin (z,z)	M27716	acetone	met-d-Acetone	0.0141805	0.00978351	0.147218	FALSE	FALSE	1
MR-IVW LD	bilirubin (z,z)	M27716	acetone	met-d-Acetone	0.0141805	0.00978351	0.147218	FALSE	FALSE	1
MR-PCA	bilirubin (z,z)	M27716	acetone	met-d-Acetone	0.0112726	0.00924916	0.222931	FALSE	FALSE	1
MR-link 2	cysteinylglycine	GCST90200364	sarcosine	GCST90200291	0.106509	0.0512979	0.0378676	FALSE	FALSE	3
MR-IVW	cysteinylglycine	GCST90200364	sarcosine	GCST90200291	0.0598554	0.0570188	0.293834	FALSE	FALSE	3
MR-IVW LD	cysteinylglycine	GCST90200364	sarcosine	GCST90200291	0.0637578	0.0583171	0.274264	FALSE	FALSE	3
MR-PCA	cysteinylglycine	GCST90200364	sarcosine	GCST90200291	0.0355642	0.0472571	0.45171	FALSE	FALSE	3
MR-link 2	glycine	met-d-Gly	taurochenodeoxycholate	M18494	-0.0439228	0.034429	0.202045	FALSE	FALSE	35
MR-IVW	glycine	met-d-Gly	taurochenodeoxycholate	M18494	-0.113885	0.0504433	0.0239656	FALSE	FALSE	35
MR-IVW LD	glycine	met-d-Gly	taurochenodeoxycholate	M18494	-0.104361	0.0509423	0.0404999	FALSE	FALSE	35
MR-PCA	glycine	met-d-Gly	taurochenodeoxycholate	M18494	-0.000186527	0.0462407	0.996781	FALSE	FALSE	35
MR-link 2	histidine	GCST90200377	aspartate	GCST90200370	0.042258	0.183971	0.818325	FALSE	FALSE	2
MR-IVW	histidine	GCST90200377	aspartate	GCST90200370	0.127793	0.110436	0.247205	FALSE	FALSE	2
MR-IVW LD	histidine	GCST90200377	aspartate	GCST90200370	0.127793	0.110436	0.247205	FALSE	FALSE	2
MR-PCA	histidine	GCST90200377	aspartate	GCST90200370	0.0689586	0.0624672	0.269629	FALSE	FALSE	2
MR-link 2	pantothenate	GCST90200279	sphingosine 1-phosphate	GCST90199657	-0.073809	0.20532	0.719234	FALSE	FALSE	1
MR-IVW	pantothenate	GCST90200279	sphingosine 1-phosphate	GCST90199657	-0.135998	0.170569	0.425266	FALSE	FALSE	1
MR-IVW LD	pantothenate	GCST90200279	sphingosine 1-phosphate	GCST90199657	-0.135998	0.170569	0.425266	FALSE	FALSE	1
MR-PCA	pantothenate	GCST90200279	sphingosine 1-phosphate	GCST90199657	-0.0748108	0.10618	0.48108	FALSE	FALSE	1
MR-link 2	taurine	bioa_034	anthranilate	GCST90200324	0.124401	0.180737	0.491263	FALSE	FALSE	1
MR-IVW	taurine	bioa_034	anthranilate	GCST90200324	0.0200914	0.139283	0.885305	FALSE	FALSE	1
MR-IVW LD	taurine	bioa_034	anthranilate	GCST90200324	0.0200914	0.139283	0.885305	FALSE	FALSE	1
MR-PCA	taurine	bioa_034	anthranilate	GCST90200324	-0.0103917	0.125706	0.934117	FALSE	FALSE	1
MR-link 2	2-aminobutyrate	GCST90200305	3-methyl-2-oxovalerate	M15676	0.0312569	0.124464	0.801711	FALSE	FALSE	2
MR-IVW	2-aminobutyrate	GCST90200305	3-methyl-2-oxovalerate	M15676	-0.0285788	0.08131	0.725229	FALSE	FALSE	2
MR-IVW LD	2-aminobutyrate	GCST90200305	3-methyl-2-oxovalerate	M15676	-0.0285788	0.08131	0.725229	FALSE	FALSE	2
MR-PCA	2-aminobutyrate	GCST90200305	3-methyl-2-oxovalerate	M15676	-0.078714	0.0738577	0.286535	FALSE	FALSE	2
MR-link 2	sphinganine-1-phosphate	GCST90199845	methionine	GCST90200391	-0.252238	0.147341	0.0869094	FALSE	FALSE	1
MR-IVW	sphinganine-1-phosphate	GCST90199845	methionine	GCST90200391	-0.137765	0.0906735	0.128674	FALSE	FALSE	2
MR-IVW LD	sphinganine-1-phosphate	GCST90199845	methionine	GCST90200391	-0.136841	0.0924804	0.138961	FALSE	FALSE	2
MR-PCA	sphinganine-1-phosphate	GCST90199845	methionine	GCST90200391	-0.0500022	0.057401	0.383698	FALSE	FALSE	2
MR-link 2	alanine	bioa_001	histidine	M00059	0.0840868	0.086955	0.333537	FALSE	FALSE	16
MR-IVW	alanine	bioa_001	histidine	M00059	0.032607	0.0891189	0.714453	FALSE	FALSE	16
MR-IVW LD	alanine	bioa_001	histidine	M00059	0.0293193	0.0898652	0.744229	FALSE	FALSE	16
MR-PCA	alanine	bioa_001	histidine	M00059	0.0712047	0.0858887	0.407085	FALSE	FALSE	16
MR-link 2	cytidine	GCST90200429	alpha-aminoadipic acid	bioa_025	0.00849549	0.0991546	0.931721	FALSE	FALSE	1
MR-IVW	cytidine	GCST90200429	alpha-aminoadipic acid	bioa_025	0.0514897	0.112916	0.64839	FALSE	FALSE	1
MR-IVW LD	cytidine	GCST90200429	alpha-aminoadipic acid	bioa_025	0.0514897	0.112916	0.64839	FALSE	FALSE	1
MR-PCA	cytidine	GCST90200429	alpha-aminoadipic acid	bioa_025	-0.00749744	0.0724072	0.91753	FALSE	FALSE	1
MR-link 2	flavin adenine dinucleotide (fad)	GCST90200376	creatinine	M00513	0.0190088	0.0443753	0.668386	FALSE	FALSE	1
MR-IVW	flavin adenine dinucleotide (fad)	GCST90200376	creatinine	M00513	0.0260639	0.0469151	0.578515	FALSE	FALSE	1
MR-IVW LD	flavin adenine dinucleotide (fad)	GCST90200376	creatinine	M00513	0.0260639	0.0469151	0.578515	FALSE	FALSE	1
MR-PCA	flavin adenine dinucleotide (fad)	GCST90200376	creatinine	M00513	0.0258189	0.0464397	0.578234	FALSE	FALSE	1
MR-link 2	mannose	M00584	cortisone	GCST90200360	0.101358	0.0566964	0.0738186	FALSE	FALSE	1
MR-IVW	mannose	M00584	cortisone	GCST90200360	0.137693	0.0714685	0.0540257	FALSE	FALSE	1
MR-IVW LD	mannose	M00584	cortisone	GCST90200360	0.137693	0.0714685	0.0540257	FALSE	FALSE	1
MR-PCA	mannose	M00584	cortisone	GCST90200360	0.123334	0.061073	0.0434404	FALSE	FALSE	1
MR-link 2	tryptophan	M00054	2-hydroxyglutarate	M37253	-0.0530221	0.0691304	0.443089	FALSE	FALSE	10
MR-IVW	tryptophan	M00054	2-hydroxyglutarate	M37253	0.0231228	0.0585603	0.692951	FALSE	FALSE	10
MR-IVW LD	tryptophan	M00054	2-hydroxyglutarate	M37253	0.0231228	0.0585603	0.692951	FALSE	FALSE	10
MR-PCA	tryptophan	M00054	2-hydroxyglutarate	M37253	-0.0270109	0.0477854	0.571901	FALSE	FALSE	10
MR-link 2	eicosapentaenoate (epa; 20:5n3)	GCST90200349	1-methylnicotinamide	GCST90200406	-0.0075677	0.0780038	0.922713	FALSE	FALSE	1
MR-IVW	eicosapentaenoate (epa; 20:5n3)	GCST90200349	1-methylnicotinamide	GCST90200406	0.0042127	0.0781221	0.956995	FALSE	FALSE	1
MR-IVW LD	eicosapentaenoate (epa; 20:5n3)	GCST90200349	1-methylnicotinamide	GCST90200406	0.0042127	0.0781221	0.956995	FALSE	FALSE	1
MR-PCA	eicosapentaenoate (epa; 20:5n3)	GCST90200349	1-methylnicotinamide	GCST90200406	-0.0226162	0.0741764	0.760444	FALSE	FALSE	1
MR-link 2	cysteinylglycine	GCST90200364	citrate	GCST90200304	0.0659349	0.0611592	0.280996	FALSE	FALSE	3
MR-IVW	cysteinylglycine	GCST90200364	citrate	GCST90200304	-0.0813087	0.0568871	0.152918	FALSE	FALSE	3
MR-IVW LD	cysteinylglycine	GCST90200364	citrate	GCST90200304	-0.0831518	0.0581823	0.152958	FALSE	FALSE	3
MR-PCA	cysteinylglycine	GCST90200364	citrate	GCST90200304	-0.00448736	0.0471503	0.924179	FALSE	FALSE	3
MR-link 2	eicosapentaenoate (epa; 20:5n3)	GCST90200349	ornithine	M01493	-0.0710043	0.0824388	0.389074	FALSE	FALSE	1
MR-IVW	eicosapentaenoate (epa; 20:5n3)	GCST90200349	ornithine	M01493	-0.143103	0.0813084	0.0784078	FALSE	FALSE	1
MR-IVW LD	eicosapentaenoate (epa; 20:5n3)	GCST90200349	ornithine	M01493	-0.143103	0.0813084	0.0784078	FALSE	FALSE	1
MR-PCA	eicosapentaenoate (epa; 20:5n3)	GCST90200349	ornithine	M01493	-0.0961136	0.0799925	0.229544	FALSE	FALSE	1
MR-link 2	kynurenine	GCST90199636	leucine	met-d-Leu	0.00837671	0.0171117	0.624466	FALSE	FALSE	4
MR-IVW	kynurenine	GCST90199636	leucine	met-d-Leu	0.0438821	0.0173128	0.0112557	FALSE	FALSE	4
MR-IVW LD	kynurenine	GCST90199636	leucine	met-d-Leu	0.0246182	0.0142363	0.0837629	FALSE	FALSE	4
MR-PCA	kynurenine	GCST90199636	leucine	met-d-Leu	0.0135018	0.0117855	0.251949	FALSE	FALSE	4
MR-link 2	valine	M01649	isoleucine	bioa_010	0.644134	0.106816	1.63634e-09	TRUE	FALSE	1
MR-IVW	valine	M01649	isoleucine	bioa_010	0.549371	0.0433292	7.73119e-37	TRUE	FALSE	1
MR-IVW LD	valine	M01649	isoleucine	bioa_010	0.549371	0.0433292	7.73119e-37	TRUE	FALSE	1
MR-PCA	valine	M01649	isoleucine	bioa_010	0.554909	0.0449505	5.19147e-35	TRUE	FALSE	1
MR-link 2	citrate	met-d-Citrate	cholesterol	M00063	-0.0138919	0.0568605	0.806986	FALSE	FALSE	26
MR-IVW	citrate	met-d-Citrate	cholesterol	M00063	-0.00983562	0.0621324	0.87422	FALSE	FALSE	26
MR-IVW LD	citrate	met-d-Citrate	cholesterol	M00063	-0.011708	0.0601812	0.845748	FALSE	FALSE	26
MR-PCA	citrate	met-d-Citrate	cholesterol	M00063	0.0293111	0.0580812	0.6138	FALSE	FALSE	26
MR-link 2	citrate	GCST90200304	urate	GCST90200307	0.11742	0.0639168	0.0661975	FALSE	FALSE	3
MR-IVW	citrate	GCST90200304	urate	GCST90200307	0.066124	0.0570431	0.246378	FALSE	FALSE	3
MR-IVW LD	citrate	GCST90200304	urate	GCST90200307	0.0635151	0.0566756	0.262425	FALSE	FALSE	3
MR-PCA	citrate	GCST90200304	urate	GCST90200307	0.0184776	0.0427477	0.66556	FALSE	FALSE	3
MR-link 2	cystathionine	GCST90200383	oleamide	M32458	-0.23137	0.182817	0.205662	FALSE	FALSE	1
MR-IVW	cystathionine	GCST90200383	oleamide	M32458	-0.197292	0.180284	0.273806	FALSE	FALSE	1
MR-IVW LD	cystathionine	GCST90200383	oleamide	M32458	-0.197292	0.180284	0.273806	FALSE	FALSE	1
MR-PCA	cystathionine	GCST90200383	oleamide	M32458	-0.155015	0.147797	0.294255	FALSE	FALSE	1
MR-link 2	tyrosine	met-d-Tyr	choline	GCST90200327	0.0485877	0.0601366	0.419117	FALSE	FALSE	28
MR-IVW	tyrosine	met-d-Tyr	choline	GCST90200327	0.0112249	0.0566649	0.842972	FALSE	FALSE	28
MR-IVW LD	tyrosine	met-d-Tyr	choline	GCST90200327	0.0067411	0.0585766	0.90838	FALSE	FALSE	28
MR-PCA	tyrosine	met-d-Tyr	choline	GCST90200327	-0.0141626	0.0539698	0.793	FALSE	FALSE	28
MR-link 2	glucose	met-d-Glucose	dimethylglycine	GCST90200424	-0.0892072	0.0974594	0.36002	FALSE	FALSE	22
MR-IVW	glucose	met-d-Glucose	dimethylglycine	GCST90200424	-0.120051	0.0912988	0.188537	FALSE	FALSE	22
MR-IVW LD	glucose	met-d-Glucose	dimethylglycine	GCST90200424	-0.111964	0.0931914	0.229581	FALSE	FALSE	22
MR-PCA	glucose	met-d-Glucose	dimethylglycine	GCST90200424	-0.0405963	0.0725589	0.575824	FALSE	FALSE	22
MR-link 2	mannose	GCST90200435	citrate	met-d-Citrate	0.0342106	0.0176409	0.0524671	FALSE	FALSE	2
MR-IVW	mannose	GCST90200435	citrate	met-d-Citrate	0.0421853	0.0200171	0.0350775	FALSE	FALSE	2
MR-IVW LD	mannose	GCST90200435	citrate	met-d-Citrate	0.0428677	0.0206482	0.0378849	FALSE	FALSE	2
MR-PCA	mannose	GCST90200435	citrate	met-d-Citrate	0.0243048	0.014692	0.09807	FALSE	FALSE	2
MR-link 2	threonine	bioa_019	alpha-tocopherol	GCST90200302	-0.021094	0.0787925	0.788918	FALSE	FALSE	8
MR-IVW	threonine	bioa_019	alpha-tocopherol	GCST90200302	-0.0458439	0.0818088	0.575221	FALSE	FALSE	8
MR-IVW LD	threonine	bioa_019	alpha-tocopherol	GCST90200302	-0.0479629	0.0825219	0.561096	FALSE	FALSE	8
MR-PCA	threonine	bioa_019	alpha-tocopherol	GCST90200302	0.0201759	0.0754365	0.789119	FALSE	FALSE	8
MR-link 2	oleamide	M32458	hydroxy-n6,n6,n6-trimethyllysine*	GCST90200240	0.0475042	0.0863047	0.582028	FALSE	FALSE	2
MR-IVW	oleamide	M32458	hydroxy-n6,n6,n6-trimethyllysine*	GCST90200240	0.117941	0.0868507	0.174473	FALSE	FALSE	2
MR-IVW LD	oleamide	M32458	hydroxy-n6,n6,n6-trimethyllysine*	GCST90200240	0.117941	0.0868507	0.174473	FALSE	FALSE	2
MR-PCA	oleamide	M32458	hydroxy-n6,n6,n6-trimethyllysine*	GCST90200240	0.0446836	0.0717437	0.533401	FALSE	FALSE	2
MR-link 2	docosapentaenoate (n6 dpa; 22:5n6)	GCST90199796	glycerol	GCST90200325	0.54306	0.130844	3.31826e-05	FALSE	FALSE	1
MR-IVW	docosapentaenoate (n6 dpa; 22:5n6)	GCST90199796	glycerol	GCST90200325	0.0843226	0.136693	0.537316	FALSE	FALSE	1
MR-IVW LD	docosapentaenoate (n6 dpa; 22:5n6)	GCST90199796	glycerol	GCST90200325	0.0843226	0.136693	0.537316	FALSE	FALSE	1
MR-PCA	docosapentaenoate (n6 dpa; 22:5n6)	GCST90199796	glycerol	GCST90200325	0.178896	0.0930907	0.0546381	FALSE	FALSE	1
MR-link 2	docosahexaenoate (dha; 22:6n3)	GCST90199651	aspartate	M15996	-0.320835	0.177561	0.0707779	FALSE	FALSE	1
MR-IVW	docosahexaenoate (dha; 22:6n3)	GCST90199651	aspartate	M15996	-0.310885	0.193666	0.108436	FALSE	FALSE	1
MR-IVW LD	docosahexaenoate (dha; 22:6n3)	GCST90199651	aspartate	M15996	-0.310885	0.193666	0.108436	FALSE	FALSE	1
MR-PCA	docosahexaenoate (dha; 22:6n3)	GCST90199651	aspartate	M15996	-0.317351	0.142942	0.0264097	FALSE	FALSE	1
MR-link 2	creatine	M27718	betaine	GCST90200425	-0.702949	0.154475	5.35e-06	FALSE	FALSE	1
MR-IVW	creatine	M27718	betaine	GCST90200425	-0.86002	0.112053	1.65306e-14	TRUE	FALSE	1
MR-IVW LD	creatine	M27718	betaine	GCST90200425	-0.86002	0.112053	1.65306e-14	TRUE	FALSE	1
MR-PCA	creatine	M27718	betaine	GCST90200425	-0.648623	0.0845247	1.67019e-14	TRUE	FALSE	1
MR-link 2	leucine	bioa_011	citrulline	GCST90200403	-0.0372558	0.130923	0.775979	FALSE	FALSE	5
MR-IVW	leucine	bioa_011	citrulline	GCST90200403	0.0515661	0.15652	0.741813	FALSE	FALSE	5
MR-IVW LD	leucine	bioa_011	citrulline	GCST90200403	0.0515661	0.15652	0.741813	FALSE	FALSE	5
MR-PCA	leucine	bioa_011	citrulline	GCST90200403	0.0641563	0.132689	0.628735	FALSE	FALSE	5
MR-link 2	n1-methyl-2-pyridone-5-carboxamide	GCST90199778	glycerol	M15122	-0.0362701	0.190946	0.849349	FALSE	FALSE	1
MR-IVW	n1-methyl-2-pyridone-5-carboxamide	GCST90199778	glycerol	M15122	0.0218391	0.189272	0.90814	FALSE	FALSE	1
MR-IVW LD	n1-methyl-2-pyridone-5-carboxamide	GCST90199778	glycerol	M15122	0.0218391	0.189272	0.90814	FALSE	FALSE	1
MR-PCA	n1-methyl-2-pyridone-5-carboxamide	GCST90199778	glycerol	M15122	-0.00912824	0.162325	0.955155	FALSE	FALSE	1
MR-link 2	pyruvate	met-d-Pyruvate	ornithine	GCST90200404	-0.040019	0.0808331	0.620542	FALSE	FALSE	20
MR-IVW	pyruvate	met-d-Pyruvate	ornithine	GCST90200404	0.0394093	0.0783809	0.615111	FALSE	FALSE	20
MR-IVW LD	pyruvate	met-d-Pyruvate	ornithine	GCST90200404	0.0507458	0.0766019	0.507676	FALSE	FALSE	20
MR-PCA	pyruvate	met-d-Pyruvate	ornithine	GCST90200404	-0.06997	0.0649196	0.281125	FALSE	FALSE	20
MR-link 2	pantothenate	GCST90200279	5-methylthioadenosine (mta)	GCST90200359	0.562447	0.201387	0.00522427	FALSE	FALSE	1
MR-IVW	pantothenate	GCST90200279	5-methylthioadenosine (mta)	GCST90200359	-0.0159304	0.170949	0.925754	FALSE	FALSE	1
MR-IVW LD	pantothenate	GCST90200279	5-methylthioadenosine (mta)	GCST90200359	-0.0159304	0.170949	0.925754	FALSE	FALSE	1
MR-PCA	pantothenate	GCST90200279	5-methylthioadenosine (mta)	GCST90200359	0.119764	0.106413	0.260391	FALSE	FALSE	1
MR-link 2	2-aminobutyrate	M32348	cortisone	GCST90200360	0.178667	0.0982564	0.0690063	FALSE	FALSE	2
MR-IVW	2-aminobutyrate	M32348	cortisone	GCST90200360	0.12749	0.0910597	0.161491	FALSE	FALSE	2
MR-IVW LD	2-aminobutyrate	M32348	cortisone	GCST90200360	0.12749	0.0910597	0.161491	FALSE	FALSE	2
MR-PCA	2-aminobutyrate	M32348	cortisone	GCST90200360	0.10227	0.0780237	0.189941	FALSE	FALSE	2
MR-link 2	gluconate	GCST90200373	histidine	GCST90200377	0.000905753	0.0793623	0.990894	FALSE	FALSE	1
MR-IVW	gluconate	GCST90200373	histidine	GCST90200377	0.0391181	0.0642719	0.542767	FALSE	FALSE	1
MR-IVW LD	gluconate	GCST90200373	histidine	GCST90200377	0.0433516	0.059325	0.464933	FALSE	FALSE	1
MR-PCA	gluconate	GCST90200373	histidine	GCST90200377	-0.00662761	0.0547175	0.903593	FALSE	FALSE	1
MR-link 2	sulfate*	GCST90199896	3-ureidopropionate	GCST90200283	0.159677	0.168225	0.342524	FALSE	FALSE	1
MR-IVW	sulfate*	GCST90199896	3-ureidopropionate	GCST90200283	0.113982	0.180086	0.526778	FALSE	FALSE	1
MR-IVW LD	sulfate*	GCST90199896	3-ureidopropionate	GCST90200283	0.113982	0.180086	0.526778	FALSE	FALSE	1
MR-PCA	sulfate*	GCST90199896	3-ureidopropionate	GCST90200283	0.0321077	0.11064	0.771663	FALSE	FALSE	1
MR-link 2	glycerol 3-phosphate	GCST90199638	spermidine	GCST90200423	-0.098094	0.0483394	0.0424303	FALSE	FALSE	2
MR-IVW	glycerol 3-phosphate	GCST90199638	spermidine	GCST90200423	-0.0126619	0.0537049	0.813613	FALSE	FALSE	2
MR-IVW LD	glycerol 3-phosphate	GCST90199638	spermidine	GCST90200423	-0.0137379	0.0581407	0.81321	FALSE	FALSE	2
MR-PCA	glycerol 3-phosphate	GCST90199638	spermidine	GCST90200423	-0.0577416	0.0418253	0.167419	FALSE	FALSE	2
MR-link 2	4-acetamidobutanoate	GCST90200311	histidine	M00059	0.0804531	0.0613379	0.189642	FALSE	FALSE	1
MR-IVW	4-acetamidobutanoate	GCST90200311	histidine	M00059	0.0932859	0.0739176	0.20694	FALSE	FALSE	1
MR-IVW LD	4-acetamidobutanoate	GCST90200311	histidine	M00059	0.0918033	0.0710198	0.196135	FALSE	FALSE	1
MR-PCA	4-acetamidobutanoate	GCST90200311	histidine	M00059	0.0457292	0.0698834	0.512877	FALSE	FALSE	1
MR-link 2	3-(4-hydroxyphenyl)lactate	GCST90200371	cystine	GCST90200382	0.0365655	0.107441	0.733607	FALSE	FALSE	2
MR-IVW	3-(4-hydroxyphenyl)lactate	GCST90200371	cystine	GCST90200382	0.0991075	0.0892486	0.266798	FALSE	FALSE	2
MR-IVW LD	3-(4-hydroxyphenyl)lactate	GCST90200371	cystine	GCST90200382	0.0991075	0.0892486	0.266798	FALSE	FALSE	2
MR-PCA	3-(4-hydroxyphenyl)lactate	GCST90200371	cystine	GCST90200382	-0.00184497	0.0756852	0.980552	FALSE	FALSE	2
MR-link 2	3-methyl-2-oxobutyrate	M21047	1-methylurate	M34395	0.121383	0.217204	0.576267	FALSE	FALSE	1
MR-IVW	3-methyl-2-oxobutyrate	M21047	1-methylurate	M34395	-0.0424686	0.202906	0.834212	FALSE	FALSE	1
MR-IVW LD	3-methyl-2-oxobutyrate	M21047	1-methylurate	M34395	-0.0424686	0.202906	0.834212	FALSE	FALSE	1
MR-PCA	3-methyl-2-oxobutyrate	M21047	1-methylurate	M34395	-0.0354956	0.169545	0.834168	FALSE	FALSE	1
MR-link 2	2-hydroxyphenylacetate	GCST90200369	orotidine	GCST90200681	0.318466	0.104834	0.0023831	FALSE	FALSE	2
MR-IVW	2-hydroxyphenylacetate	GCST90200369	orotidine	GCST90200681	0.104331	0.0805238	0.195095	FALSE	FALSE	2
MR-IVW LD	2-hydroxyphenylacetate	GCST90200369	orotidine	GCST90200681	0.104331	0.0805238	0.195095	FALSE	FALSE	2
MR-PCA	2-hydroxyphenylacetate	GCST90200369	orotidine	GCST90200681	0.186216	0.0692436	0.0071606	FALSE	FALSE	2
MR-link 2	4-acetamidobutanoate	M01558	serine	M32315	0.00682888	0.0494754	0.89022	FALSE	FALSE	2
MR-IVW	4-acetamidobutanoate	M01558	serine	M32315	0.0703778	0.0566054	0.213755	FALSE	FALSE	2
MR-IVW LD	4-acetamidobutanoate	M01558	serine	M32315	0.0703778	0.0566054	0.213755	FALSE	FALSE	2
MR-PCA	4-acetamidobutanoate	M01558	serine	M32315	0.0507108	0.0583478	0.384785	FALSE	FALSE	2
MR-link 2	7-methylxanthine	M34390	glutamine	bioa_006	0.0927623	0.111814	0.406759	FALSE	FALSE	1
MR-IVW	7-methylxanthine	M34390	glutamine	bioa_006	0.0467874	0.0465547	0.314897	FALSE	FALSE	1
MR-IVW LD	7-methylxanthine	M34390	glutamine	bioa_006	0.0467874	0.0465547	0.314897	FALSE	FALSE	1
MR-PCA	7-methylxanthine	M34390	glutamine	bioa_006	-0.00195581	0.0302941	0.948524	FALSE	FALSE	1
MR-link 2	dehydroepiandrosterone sulfate (dhea-s)	GCST90199673	5-oxoproline	M01494	-0.109106	0.102397	0.286644	FALSE	FALSE	1
MR-IVW	dehydroepiandrosterone sulfate (dhea-s)	GCST90199673	5-oxoproline	M01494	-0.100495	0.117244	0.391366	FALSE	FALSE	1
MR-IVW LD	dehydroepiandrosterone sulfate (dhea-s)	GCST90199673	5-oxoproline	M01494	-0.100495	0.117244	0.391366	FALSE	FALSE	1
MR-PCA	dehydroepiandrosterone sulfate (dhea-s)	GCST90199673	5-oxoproline	M01494	-0.105849	0.124927	0.396837	FALSE	FALSE	1
MR-link 2	tryptophan	M00054	serine	GCST90200415	-0.061291	0.0891178	0.491608	FALSE	FALSE	7
MR-IVW	tryptophan	M00054	serine	GCST90200415	-0.0810035	0.0617489	0.189581	FALSE	FALSE	7
MR-IVW LD	tryptophan	M00054	serine	GCST90200415	-0.0810035	0.0617489	0.189581	FALSE	FALSE	7
MR-PCA	tryptophan	M00054	serine	GCST90200415	-0.0492386	0.050921	0.333563	FALSE	FALSE	7
MR-link 2	inosine	M01123	sphinganine-1-phosphate	GCST90199845	-0.0415967	0.073885	0.57344	FALSE	FALSE	1
MR-IVW	inosine	M01123	sphinganine-1-phosphate	GCST90199845	0.000589674	0.0837014	0.994379	FALSE	FALSE	1
MR-IVW LD	inosine	M01123	sphinganine-1-phosphate	GCST90199845	0.000589674	0.0837014	0.994379	FALSE	FALSE	1
MR-PCA	inosine	M01123	sphinganine-1-phosphate	GCST90199845	-0.0139806	0.0685813	0.838467	FALSE	FALSE	1
MR-link 2	alpha-aminoadipic acid	bioa_025	acetoacetate	GCST90200318	0.104828	0.1982	0.596877	FALSE	FALSE	2
MR-IVW	alpha-aminoadipic acid	bioa_025	acetoacetate	GCST90200318	0.199801	0.159738	0.211006	FALSE	FALSE	2
MR-IVW LD	alpha-aminoadipic acid	bioa_025	acetoacetate	GCST90200318	0.199801	0.159738	0.211006	FALSE	FALSE	2
MR-PCA	alpha-aminoadipic acid	bioa_025	acetoacetate	GCST90200318	0.100888	0.0823507	0.220539	FALSE	FALSE	2
MR-link 2	tyrosine	bioa_021	dehydroepiandrosterone sulfate (dhea-s)	M32425	0.0697084	0.0837028	0.404953	FALSE	FALSE	17
MR-IVW	tyrosine	bioa_021	dehydroepiandrosterone sulfate (dhea-s)	M32425	-0.00421242	0.0919253	0.96345	FALSE	FALSE	17
MR-IVW LD	tyrosine	bioa_021	dehydroepiandrosterone sulfate (dhea-s)	M32425	-0.00163015	0.0914635	0.98578	FALSE	FALSE	17
MR-PCA	tyrosine	bioa_021	dehydroepiandrosterone sulfate (dhea-s)	M32425	-0.00423077	0.0826964	0.959198	FALSE	FALSE	17
MR-link 2	glycerol 3-phosphate	GCST90199638	choline	GCST90200327	0.166668	0.0447762	0.000197454	FALSE	FALSE	2
MR-IVW	glycerol 3-phosphate	GCST90199638	choline	GCST90200327	0.0783781	0.0506462	0.121728	FALSE	FALSE	2
MR-IVW LD	glycerol 3-phosphate	GCST90199638	choline	GCST90200327	0.0793455	0.0548293	0.147858	FALSE	FALSE	2
MR-PCA	glycerol 3-phosphate	GCST90199638	choline	GCST90200327	0.0811383	0.0394438	0.0396802	FALSE	FALSE	2
MR-link 2	betaine	M03141	glycerol	M15122	-0.0797068	0.0644632	0.216284	FALSE	FALSE	4
MR-IVW	betaine	M03141	glycerol	M15122	-0.0138034	0.074642	0.853286	FALSE	FALSE	4
MR-IVW LD	betaine	M03141	glycerol	M15122	-0.0298655	0.0643539	0.642589	FALSE	FALSE	4
MR-PCA	betaine	M03141	glycerol	M15122	0.00966105	0.0522844	0.853403	FALSE	FALSE	4
MR-link 2	leucine	M00060	creatine	M27718	0.0223933	0.0949875	0.813626	FALSE	FALSE	2
MR-IVW	leucine	M00060	creatine	M27718	0.140457	0.0953525	0.140744	FALSE	FALSE	2
MR-IVW LD	leucine	M00060	creatine	M27718	0.140457	0.0953525	0.140744	FALSE	FALSE	2
MR-PCA	leucine	M00060	creatine	M27718	0.0919852	0.0985382	0.350563	FALSE	FALSE	2
MR-link 2	citrulline	bioa_005	1-(1-enyl-stearoyl)-2-arachidonoyl-gpe (p-18:0/20:4)*	GCST90200058	0.100335	0.0793497	0.206061	FALSE	FALSE	6
MR-IVW	citrulline	bioa_005	1-(1-enyl-stearoyl)-2-arachidonoyl-gpe (p-18:0/20:4)*	GCST90200058	0.130266	0.0879136	0.138407	FALSE	FALSE	6
MR-IVW LD	citrulline	bioa_005	1-(1-enyl-stearoyl)-2-arachidonoyl-gpe (p-18:0/20:4)*	GCST90200058	0.129451	0.088494	0.143517	FALSE	FALSE	6
MR-PCA	citrulline	bioa_005	1-(1-enyl-stearoyl)-2-arachidonoyl-gpe (p-18:0/20:4)*	GCST90200058	0.171779	0.0759863	0.02378	FALSE	FALSE	6
MR-link 2	methionine	bioa_013	5-oxoproline	GCST90200280	0.0507518	0.166066	0.7599	FALSE	FALSE	3
MR-IVW	methionine	bioa_013	5-oxoproline	GCST90200280	-0.637031	0.174785	0.000267758	FALSE	FALSE	3
MR-IVW LD	methionine	bioa_013	5-oxoproline	GCST90200280	-0.637031	0.174785	0.000267758	FALSE	FALSE	3
MR-PCA	methionine	bioa_013	5-oxoproline	GCST90200280	-0.189339	0.135781	0.163182	FALSE	FALSE	3
MR-link 2	phenylalanine	GCST90200396	serine	M32315	-0.032375	0.102737	0.752666	FALSE	FALSE	1
MR-IVW	phenylalanine	GCST90200396	serine	M32315	-0.0769119	0.131849	0.559669	FALSE	FALSE	1
MR-IVW LD	phenylalanine	GCST90200396	serine	M32315	-0.0769119	0.131849	0.559669	FALSE	FALSE	1
MR-PCA	phenylalanine	GCST90200396	serine	M32315	-0.0584775	0.104685	0.57643	FALSE	FALSE	1
MR-link 2	leucine	bioa_011	alanine	GCST90200431	-0.43488	0.162593	0.00748078	FALSE	FALSE	5
MR-IVW	leucine	bioa_011	alanine	GCST90200431	-0.438411	0.155406	0.00478647	FALSE	FALSE	5
MR-IVW LD	leucine	bioa_011	alanine	GCST90200431	-0.438411	0.155406	0.00478647	FALSE	FALSE	5
MR-PCA	leucine	bioa_011	alanine	GCST90200431	-0.401507	0.131773	0.00231167	FALSE	FALSE	5
MR-link 2	n-acetylornithine	M15630	phosphoethanolamine	GCST90200281	-0.00401755	0.0210325	0.848513	FALSE	FALSE	1
MR-IVW	n-acetylornithine	M15630	phosphoethanolamine	GCST90200281	0.00456955	0.0240028	0.849015	FALSE	FALSE	1
MR-IVW LD	n-acetylornithine	M15630	phosphoethanolamine	GCST90200281	0.00456955	0.0240028	0.849015	FALSE	FALSE	1
MR-PCA	n-acetylornithine	M15630	phosphoethanolamine	GCST90200281	0.00212519	0.0232425	0.927147	FALSE	FALSE	1
MR-link 2	bilirubin (z,z)	M27716	glycochenodeoxycholate	M32346	0.0773665	0.0387961	0.0461319	FALSE	FALSE	1
MR-IVW	bilirubin (z,z)	M27716	glycochenodeoxycholate	M32346	0.0473452	0.0405816	0.243345	FALSE	FALSE	1
MR-IVW LD	bilirubin (z,z)	M27716	glycochenodeoxycholate	M32346	0.0473452	0.0405816	0.243345	FALSE	FALSE	1
MR-PCA	bilirubin (z,z)	M27716	glycochenodeoxycholate	M32346	0.0689783	0.0383635	0.0721738	FALSE	FALSE	1
MR-link 2	hypoxanthine	M03127	n-stearoyl-sphingosine (d18:1/18:0)*	GCST90200341	0.113295	0.131074	0.387392	FALSE	FALSE	1
MR-IVW	hypoxanthine	M03127	n-stearoyl-sphingosine (d18:1/18:0)*	GCST90200341	-0.0582675	0.114023	0.609341	FALSE	FALSE	1
MR-IVW LD	hypoxanthine	M03127	n-stearoyl-sphingosine (d18:1/18:0)*	GCST90200341	-0.0582675	0.114023	0.609341	FALSE	FALSE	1
MR-PCA	hypoxanthine	M03127	n-stearoyl-sphingosine (d18:1/18:0)*	GCST90200341	0.0676499	0.109301	0.53596	FALSE	FALSE	1
MR-link 2	phenylalanine	met-d-Phe	kynurenate	GCST90200454	0.01844	0.0763878	0.809245	FALSE	FALSE	10
MR-IVW	phenylalanine	met-d-Phe	kynurenate	GCST90200454	0.11664	0.105558	0.269166	FALSE	FALSE	10
MR-IVW LD	phenylalanine	met-d-Phe	kynurenate	GCST90200454	0.0932926	0.0953361	0.327795	FALSE	FALSE	10
MR-PCA	phenylalanine	met-d-Phe	kynurenate	GCST90200454	0.0810922	0.084551	0.337512	FALSE	FALSE	10
MR-link 2	alpha-ketoglutaramate*	GCST90199885	phosphate	GCST90200393	0.0441957	0.0815647	0.587923	FALSE	FALSE	1
MR-IVW	alpha-ketoglutaramate*	GCST90199885	phosphate	GCST90200393	-0.00516898	0.125425	0.967127	FALSE	FALSE	1
MR-IVW LD	alpha-ketoglutaramate*	GCST90199885	phosphate	GCST90200393	-0.00516898	0.125425	0.967127	FALSE	FALSE	1
MR-PCA	alpha-ketoglutaramate*	GCST90199885	phosphate	GCST90200393	-0.00398405	0.0673792	0.95285	FALSE	FALSE	1
MR-link 2	lactate	met-d-Lactate	histidine	M00059	-0.155388	0.160098	0.331759	FALSE	FALSE	8
MR-IVW	lactate	met-d-Lactate	histidine	M00059	-0.27381	0.159498	0.0860336	FALSE	FALSE	8
MR-IVW LD	lactate	met-d-Lactate	histidine	M00059	-0.280299	0.160417	0.0805823	FALSE	FALSE	8
MR-PCA	lactate	met-d-Lactate	histidine	M00059	-0.217145	0.149325	0.145898	FALSE	FALSE	8
MR-link 2	sulfate*	GCST90199896	histidine	met-d-His	0.0530997	0.0454637	0.242823	FALSE	FALSE	1
MR-IVW	sulfate*	GCST90199896	histidine	met-d-His	0.0594113	0.0461435	0.197909	FALSE	FALSE	1
MR-IVW LD	sulfate*	GCST90199896	histidine	met-d-His	0.0594113	0.0461435	0.197909	FALSE	FALSE	1
MR-PCA	sulfate*	GCST90199896	histidine	met-d-His	0.0284714	0.0283502	0.315247	FALSE	FALSE	1
MR-link 2	beta-alanine	GCST90200361	3-hydroxybutyrate (bhba)	met-d-bOHbutyrate	0.0146092	0.0204353	0.474672	FALSE	FALSE	1
MR-IVW	beta-alanine	GCST90200361	3-hydroxybutyrate (bhba)	met-d-bOHbutyrate	0.00856501	0.0216735	0.692707	FALSE	FALSE	1
MR-IVW LD	beta-alanine	GCST90200361	3-hydroxybutyrate (bhba)	met-d-bOHbutyrate	0.00856501	0.0216735	0.692707	FALSE	FALSE	1
MR-PCA	beta-alanine	GCST90200361	3-hydroxybutyrate (bhba)	met-d-bOHbutyrate	0.0136393	0.0197533	0.48989	FALSE	FALSE	1
MR-link 2	cortisol	GCST90200378	urea	M01670	-0.0208314	0.215253	0.922904	FALSE	FALSE	1
MR-IVW	cortisol	GCST90200378	urea	M01670	-0.0125135	0.162676	0.938685	FALSE	FALSE	1
MR-IVW LD	cortisol	GCST90200378	urea	M01670	-0.0125135	0.162676	0.938685	FALSE	FALSE	1
MR-PCA	cortisol	GCST90200378	urea	M01670	0.0432744	0.154033	0.778754	FALSE	FALSE	1
MR-link 2	glycine	bioa_008	acetoacetate	met-d-Acetoacetate	0.00978408	0.00904701	0.279488	FALSE	FALSE	21
MR-IVW	glycine	bioa_008	acetoacetate	met-d-Acetoacetate	-0.00298174	0.0115319	0.795971	FALSE	FALSE	21
MR-IVW LD	glycine	bioa_008	acetoacetate	met-d-Acetoacetate	-8.29277e-05	0.0116107	0.994301	FALSE	FALSE	21
MR-PCA	glycine	bioa_008	acetoacetate	met-d-Acetoacetate	0.00480193	0.0112661	0.669942	FALSE	FALSE	21
MR-link 2	4-methyl-2-oxopentanoate	GCST90199655	ornithine	bioa_014	0.0113572	0.10709	0.915541	FALSE	FALSE	1
MR-IVW	4-methyl-2-oxopentanoate	GCST90199655	ornithine	bioa_014	0.132866	0.0880491	0.131299	FALSE	FALSE	1
MR-IVW LD	4-methyl-2-oxopentanoate	GCST90199655	ornithine	bioa_014	0.132866	0.0880491	0.131299	FALSE	FALSE	1
MR-PCA	4-methyl-2-oxopentanoate	GCST90199655	ornithine	bioa_014	0.0517261	0.0661401	0.434174	FALSE	FALSE	1
MR-link 2	sulfate*	GCST90199896	oleate (18:1n9)	M01359	0.442761	0.255083	0.0826078	FALSE	FALSE	1
MR-IVW	sulfate*	GCST90199896	oleate (18:1n9)	M01359	0.24632	0.182754	0.177714	FALSE	FALSE	1
MR-IVW LD	sulfate*	GCST90199896	oleate (18:1n9)	M01359	0.24632	0.182754	0.177714	FALSE	FALSE	1
MR-PCA	sulfate*	GCST90199896	oleate (18:1n9)	M01359	0.212152	0.18829	0.259856	FALSE	FALSE	1
MR-link 2	beta-citrylglutamate	GCST90199911	2-hydroxyglutarate	M37253	0.00575174	0.035343	0.870723	FALSE	FALSE	2
MR-IVW	beta-citrylglutamate	GCST90199911	2-hydroxyglutarate	M37253	0.034828	0.0506005	0.491268	FALSE	FALSE	2
MR-IVW LD	beta-citrylglutamate	GCST90199911	2-hydroxyglutarate	M37253	0.0352871	0.0433534	0.41568	FALSE	FALSE	2
MR-PCA	beta-citrylglutamate	GCST90199911	2-hydroxyglutarate	M37253	0.0162003	0.0359432	0.652191	FALSE	FALSE	2
MR-link 2	1-methylnicotinamide	GCST90200406	3-ureidopropionate	GCST90200283	-0.129551	0.17411	0.456829	FALSE	FALSE	1
MR-IVW	1-methylnicotinamide	GCST90200406	3-ureidopropionate	GCST90200283	-0.111766	0.175663	0.524613	FALSE	FALSE	1
MR-IVW LD	1-methylnicotinamide	GCST90200406	3-ureidopropionate	GCST90200283	-0.111766	0.175663	0.524613	FALSE	FALSE	1
MR-PCA	1-methylnicotinamide	GCST90200406	3-ureidopropionate	GCST90200283	-0.123106	0.0894282	0.168638	FALSE	FALSE	1
MR-link 2	histidine	met-d-His	1-(1-enyl-stearoyl)-2-arachidonoyl-gpe (p-18:0/20:4)*	GCST90200058	0.0369041	0.0822371	0.65361	FALSE	FALSE	14
MR-IVW	histidine	met-d-His	1-(1-enyl-stearoyl)-2-arachidonoyl-gpe (p-18:0/20:4)*	GCST90200058	0.0215047	0.0858912	0.8023	FALSE	FALSE	14
MR-IVW LD	histidine	met-d-His	1-(1-enyl-stearoyl)-2-arachidonoyl-gpe (p-18:0/20:4)*	GCST90200058	0.0237003	0.088314	0.788419	FALSE	FALSE	14
MR-PCA	histidine	met-d-His	1-(1-enyl-stearoyl)-2-arachidonoyl-gpe (p-18:0/20:4)*	GCST90200058	0.113416	0.0698441	0.104408	FALSE	FALSE	14
MR-link 2	n-stearoyl-sphingosine (d18:1/18:0)*	GCST90200341	inosine	GCST90200394	0.227292	0.0858197	0.00808536	FALSE	FALSE	4
MR-IVW	n-stearoyl-sphingosine (d18:1/18:0)*	GCST90200341	inosine	GCST90200394	0.045002	0.0901836	0.617776	FALSE	FALSE	4
MR-IVW LD	n-stearoyl-sphingosine (d18:1/18:0)*	GCST90200341	inosine	GCST90200394	0.045002	0.0901836	0.617776	FALSE	FALSE	4
MR-PCA	n-stearoyl-sphingosine (d18:1/18:0)*	GCST90200341	inosine	GCST90200394	0.109831	0.0589264	0.0623413	FALSE	FALSE	4
MR-link 2	kynurenine	GCST90199636	sphingosine	GCST90200385	0.136366	0.0585193	0.0197918	FALSE	FALSE	4
MR-IVW	kynurenine	GCST90199636	sphingosine	GCST90200385	0.0645445	0.06228	0.300034	FALSE	FALSE	4
MR-IVW LD	kynurenine	GCST90199636	sphingosine	GCST90200385	0.0743576	0.0540523	0.168927	FALSE	FALSE	4
MR-PCA	kynurenine	GCST90199636	sphingosine	GCST90200385	0.0750849	0.0443586	0.0905163	FALSE	FALSE	4
MR-link 2	glucose	M20489	glycerol 3-phosphate	M15365	0.0540496	0.191345	0.777581	FALSE	FALSE	1
MR-IVW	glucose	M20489	glycerol 3-phosphate	M15365	0.201183	0.181065	0.266521	FALSE	FALSE	1
MR-IVW LD	glucose	M20489	glycerol 3-phosphate	M15365	0.201183	0.181065	0.266521	FALSE	FALSE	1
MR-PCA	glucose	M20489	glycerol 3-phosphate	M15365	0.0125291	0.140837	0.929112	FALSE	FALSE	1
MR-link 2	dihydroorotate	GCST90200444	3-hydroxybutyrate (bhba)	met-d-bOHbutyrate	-0.00311407	0.0112743	0.782388	FALSE	FALSE	5
MR-IVW	dihydroorotate	GCST90200444	3-hydroxybutyrate (bhba)	met-d-bOHbutyrate	0.00203591	0.0101789	0.84147	FALSE	FALSE	5
MR-IVW LD	dihydroorotate	GCST90200444	3-hydroxybutyrate (bhba)	met-d-bOHbutyrate	0.000712906	0.0108261	0.947497	FALSE	FALSE	5
MR-PCA	dihydroorotate	GCST90200444	3-hydroxybutyrate (bhba)	met-d-bOHbutyrate	-0.00605132	0.00938437	0.519038	FALSE	FALSE	5
MR-link 2	cytidine	GCST90200429	docosahexaenoate (dha; 22:6n3)	GCST90199651	-0.0890167	0.12922	0.490899	FALSE	FALSE	1
MR-IVW	cytidine	GCST90200429	docosahexaenoate (dha; 22:6n3)	GCST90199651	0.0712211	0.144702	0.622583	FALSE	FALSE	1
MR-IVW LD	cytidine	GCST90200429	docosahexaenoate (dha; 22:6n3)	GCST90199651	0.0712211	0.144702	0.622583	FALSE	FALSE	1
MR-PCA	cytidine	GCST90200429	docosahexaenoate (dha; 22:6n3)	GCST90199651	-0.0891002	0.0885659	0.3144	FALSE	FALSE	1
MR-link 2	alpha-ketoglutaramate*	GCST90199885	taurine	GCST90200420	0.0765603	0.0811627	0.34553	FALSE	FALSE	1
MR-IVW	alpha-ketoglutaramate*	GCST90199885	taurine	GCST90200420	0.00985118	0.125638	0.937503	FALSE	FALSE	1
MR-IVW LD	alpha-ketoglutaramate*	GCST90199885	taurine	GCST90200420	0.00985118	0.125638	0.937503	FALSE	FALSE	1
MR-PCA	alpha-ketoglutaramate*	GCST90199885	taurine	GCST90200420	0.0144149	0.067492	0.830875	FALSE	FALSE	1
MR-link 2	bilirubin (z,z)	M27716	glycine	M32338	-0.0115573	0.0367119	0.752904	FALSE	FALSE	1
MR-IVW	bilirubin (z,z)	M27716	glycine	M32338	-0.0241845	0.0386952	0.531971	FALSE	FALSE	1
MR-IVW LD	bilirubin (z,z)	M27716	glycine	M32338	-0.0241845	0.0386952	0.531971	FALSE	FALSE	1
MR-PCA	bilirubin (z,z)	M27716	glycine	M32338	-0.0263551	0.0365805	0.471236	FALSE	FALSE	1
MR-link 2	3-aminoisobutyrate	GCST90200310	glutamine	M00053	0.0197312	0.0234692	0.400499	FALSE	FALSE	2
MR-IVW	3-aminoisobutyrate	GCST90200310	glutamine	M00053	0.0263777	0.0264991	0.319534	FALSE	FALSE	2
MR-IVW LD	3-aminoisobutyrate	GCST90200310	glutamine	M00053	0.023839	0.0274835	0.385728	FALSE	FALSE	2
MR-PCA	3-aminoisobutyrate	GCST90200310	glutamine	M00053	0.0269468	0.0254289	0.289286	FALSE	FALSE	2
MR-link 2	citrulline	bioa_005	lactate	GCST90200408	-0.0441179	0.0777087	0.570216	FALSE	FALSE	6
MR-IVW	citrulline	bioa_005	lactate	GCST90200408	0.0494493	0.0881113	0.574651	FALSE	FALSE	6
MR-IVW LD	citrulline	bioa_005	lactate	GCST90200408	0.0538389	0.088693	0.543834	FALSE	FALSE	6
MR-PCA	citrulline	bioa_005	lactate	GCST90200408	-0.0233941	0.0761567	0.758704	FALSE	FALSE	6
MR-link 2	caffeine	GCST90200436	4-acetamidobutanoate	GCST90200311	-0.167057	0.238894	0.48437	FALSE	FALSE	2
MR-IVW	caffeine	GCST90200436	4-acetamidobutanoate	GCST90200311	0.129209	0.124474	0.299251	FALSE	FALSE	2
MR-IVW LD	caffeine	GCST90200436	4-acetamidobutanoate	GCST90200311	0.129209	0.124474	0.299251	FALSE	FALSE	2
MR-PCA	caffeine	GCST90200436	4-acetamidobutanoate	GCST90200311	-0.0222895	0.0838196	0.790299	FALSE	FALSE	2
MR-link 2	dehydroepiandrosterone sulfate (dhea-s)	M32425	phenylalanine	M00064	0.0153812	0.0935739	0.869436	FALSE	FALSE	2
MR-IVW	dehydroepiandrosterone sulfate (dhea-s)	M32425	phenylalanine	M00064	0.114757	0.0997609	0.250014	FALSE	FALSE	2
MR-IVW LD	dehydroepiandrosterone sulfate (dhea-s)	M32425	phenylalanine	M00064	0.114757	0.0997609	0.250014	FALSE	FALSE	2
MR-PCA	dehydroepiandrosterone sulfate (dhea-s)	M32425	phenylalanine	M00064	0.0398478	0.0817013	0.625744	FALSE	FALSE	2
MR-link 2	5-methylthioadenosine (mta)	GCST90200359	alanine	bioa_001	0.0396272	0.0722765	0.583505	FALSE	FALSE	1
MR-IVW	5-methylthioadenosine (mta)	GCST90200359	alanine	bioa_001	0.0410482	0.047345	0.385942	FALSE	FALSE	1
MR-IVW LD	5-methylthioadenosine (mta)	GCST90200359	alanine	bioa_001	0.0410482	0.047345	0.385942	FALSE	FALSE	1
MR-PCA	5-methylthioadenosine (mta)	GCST90200359	alanine	bioa_001	0.0239279	0.0463835	0.605945	FALSE	FALSE	1
MR-link 2	glycerophosphorylcholine (gpc)	GCST90199629	cysteine	GCST90200439	-0.0278406	0.165803	0.866651	FALSE	FALSE	1
MR-IVW	glycerophosphorylcholine (gpc)	GCST90199629	cysteine	GCST90200439	0.0766902	0.142919	0.591545	FALSE	FALSE	1
MR-IVW LD	glycerophosphorylcholine (gpc)	GCST90199629	cysteine	GCST90200439	0.0766902	0.142919	0.591545	FALSE	FALSE	1
MR-PCA	glycerophosphorylcholine (gpc)	GCST90199629	cysteine	GCST90200439	0.0463421	0.117055	0.692178	FALSE	FALSE	1
MR-link 2	spermidine	GCST90200423	glucose	GCST90200440	-0.276055	0.217206	0.203751	FALSE	FALSE	1
MR-IVW	spermidine	GCST90200423	glucose	GCST90200440	-0.109893	0.146277	0.452492	FALSE	FALSE	1
MR-IVW LD	spermidine	GCST90200423	glucose	GCST90200440	-0.109893	0.146277	0.452492	FALSE	FALSE	1
MR-PCA	spermidine	GCST90200423	glucose	GCST90200440	-0.0737261	0.0849803	0.385631	FALSE	FALSE	1
MR-link 2	gluconate	GCST90200373	arachidonate (20:4n6)	M01110	0.039356	0.109116	0.718337	FALSE	FALSE	1
MR-IVW	gluconate	GCST90200373	arachidonate (20:4n6)	M01110	0.0365616	0.15234	0.81033	FALSE	FALSE	1
MR-IVW LD	gluconate	GCST90200373	arachidonate (20:4n6)	M01110	0.0365616	0.15234	0.81033	FALSE	FALSE	1
MR-PCA	gluconate	GCST90200373	arachidonate (20:4n6)	M01110	0.0443739	0.0852341	0.602637	FALSE	FALSE	1
MR-link 2	n-acetylornithine	M15630	inosine	GCST90200394	0.0299232	0.0272285	0.271782	FALSE	FALSE	1
MR-IVW	n-acetylornithine	M15630	inosine	GCST90200394	0.0386794	0.0310196	0.212421	FALSE	FALSE	1
MR-IVW LD	n-acetylornithine	M15630	inosine	GCST90200394	0.0386794	0.0310196	0.212421	FALSE	FALSE	1
MR-PCA	n-acetylornithine	M15630	inosine	GCST90200394	0.0310605	0.0300381	0.301119	FALSE	FALSE	1
MR-link 2	phosphate	GCST90200393	allantoin	M01107	-0.170477	0.184715	0.356049	FALSE	FALSE	1
MR-IVW	phosphate	GCST90200393	allantoin	M01107	-0.291595	0.215111	0.175241	FALSE	FALSE	1
MR-IVW LD	phosphate	GCST90200393	allantoin	M01107	-0.291595	0.215111	0.175241	FALSE	FALSE	1
MR-PCA	phosphate	GCST90200393	allantoin	M01107	-0.215713	0.126351	0.0877751	FALSE	FALSE	1
MR-link 2	asparagine	M34283	5-oxoproline	M01494	0.00538275	0.0649557	0.933956	FALSE	FALSE	2
MR-IVW	asparagine	M34283	5-oxoproline	M01494	0.0196321	0.0743505	0.791743	FALSE	FALSE	2
MR-IVW LD	asparagine	M34283	5-oxoproline	M01494	0.0196321	0.0743505	0.791743	FALSE	FALSE	2
MR-PCA	asparagine	M34283	5-oxoproline	M01494	0.0171808	0.0720512	0.81153	FALSE	FALSE	2
MR-link 2	asparagine	M34283	choline phosphate	GCST90200363	0.210219	0.131206	0.10911	FALSE	FALSE	2
MR-IVW	asparagine	M34283	choline phosphate	GCST90200363	0.0677895	0.108388	0.531686	FALSE	FALSE	2
MR-IVW LD	asparagine	M34283	choline phosphate	GCST90200363	0.0677895	0.108388	0.531686	FALSE	FALSE	2
MR-PCA	asparagine	M34283	choline phosphate	GCST90200363	0.157391	0.0940068	0.0940811	FALSE	FALSE	2
MR-link 2	1-methylxanthine	M34389	phosphate	GCST90200393	-0.0109103	0.062763	0.861997	FALSE	FALSE	1
MR-IVW	1-methylxanthine	M34389	phosphate	GCST90200393	-0.0419062	0.0594403	0.480803	FALSE	FALSE	1
MR-IVW LD	1-methylxanthine	M34389	phosphate	GCST90200393	-0.0419062	0.0594403	0.480803	FALSE	FALSE	1
MR-PCA	1-methylxanthine	M34389	phosphate	GCST90200393	-0.0406501	0.0561686	0.46924	FALSE	FALSE	1
MR-link 2	oleamide	M32458	adenosine 5'-monophosphate (amp)	GCST90200356	0.0266141	0.0900439	0.76756	FALSE	FALSE	2
MR-IVW	oleamide	M32458	adenosine 5'-monophosphate (amp)	GCST90200356	-0.0119632	0.0867078	0.890263	FALSE	FALSE	2
MR-IVW LD	oleamide	M32458	adenosine 5'-monophosphate (amp)	GCST90200356	-0.0119632	0.0867078	0.890263	FALSE	FALSE	2
MR-PCA	oleamide	M32458	adenosine 5'-monophosphate (amp)	GCST90200356	-0.0178743	0.0716206	0.80292	FALSE	FALSE	2
MR-link 2	isoursodeoxycholate	GCST90199892	asparagine	GCST90200452	0.0668579	0.198931	0.736806	FALSE	FALSE	1
MR-IVW	isoursodeoxycholate	GCST90199892	asparagine	GCST90200452	0.134541	0.174519	0.440751	FALSE	FALSE	1
MR-IVW LD	isoursodeoxycholate	GCST90199892	asparagine	GCST90200452	0.134541	0.174519	0.440751	FALSE	FALSE	1
MR-PCA	isoursodeoxycholate	GCST90199892	asparagine	GCST90200452	0.0862996	0.122184	0.479995	FALSE	FALSE	1
MR-link 2	serine	GCST90200415	beta-alanine	GCST90200361	0.102268	0.0544928	0.060557	FALSE	FALSE	3
MR-IVW	serine	GCST90200415	beta-alanine	GCST90200361	0.038101	0.0525548	0.468467	FALSE	FALSE	3
MR-IVW LD	serine	GCST90200415	beta-alanine	GCST90200361	0.0419463	0.0487066	0.389126	FALSE	FALSE	3
MR-PCA	serine	GCST90200415	beta-alanine	GCST90200361	0.0261252	0.0454213	0.565172	FALSE	FALSE	3
MR-link 2	trans-urocanate	GCST90200416	glycohyocholate	GCST90199935	-0.0242205	0.0528704	0.646873	FALSE	FALSE	3
MR-IVW	trans-urocanate	GCST90200416	glycohyocholate	GCST90199935	0.0254788	0.052735	0.628991	FALSE	FALSE	3
MR-IVW LD	trans-urocanate	GCST90200416	glycohyocholate	GCST90199935	0.0254788	0.052735	0.628991	FALSE	FALSE	3
MR-PCA	trans-urocanate	GCST90200416	glycohyocholate	GCST90199935	-0.00688403	0.0414442	0.868075	FALSE	FALSE	3
MR-link 2	histidine	bioa_009	taurine	bioa_034	0.0753626	0.0557223	0.176226	FALSE	FALSE	10
MR-IVW	histidine	bioa_009	taurine	bioa_034	0.0858523	0.0613038	0.161382	FALSE	FALSE	10
MR-IVW LD	histidine	bioa_009	taurine	bioa_034	0.0860835	0.0618616	0.164059	FALSE	FALSE	10
MR-PCA	histidine	bioa_009	taurine	bioa_034	0.0239951	0.051703	0.642579	FALSE	FALSE	10
MR-link 2	1-methylurate	M34395	taurine	GCST90200420	0.0202522	0.0965915	0.833927	FALSE	FALSE	1
MR-IVW	1-methylurate	M34395	taurine	GCST90200420	0.0161247	0.090595	0.858734	FALSE	FALSE	1
MR-IVW LD	1-methylurate	M34395	taurine	GCST90200420	0.0161247	0.090595	0.858734	FALSE	FALSE	1
MR-PCA	1-methylurate	M34395	taurine	GCST90200420	0.0444592	0.0830884	0.592592	FALSE	FALSE	1
MR-link 2	serine	bioa_018	histidine	M00059	-0.0931889	0.0533628	0.080754	FALSE	FALSE	8
MR-IVW	serine	bioa_018	histidine	M00059	-0.0780572	0.0566266	0.168063	FALSE	FALSE	8
MR-IVW LD	serine	bioa_018	histidine	M00059	-0.0808444	0.0573838	0.158884	FALSE	FALSE	8
MR-PCA	serine	bioa_018	histidine	M00059	-0.0604632	0.0570318	0.289069	FALSE	FALSE	8
MR-link 2	histidine	met-d-His	lactate	GCST90200408	-0.0861484	0.0808169	0.286437	FALSE	FALSE	14
MR-IVW	histidine	met-d-His	lactate	GCST90200408	-0.0337649	0.0869931	0.697917	FALSE	FALSE	14
MR-IVW LD	histidine	met-d-His	lactate	GCST90200408	-0.0386292	0.0885099	0.662518	FALSE	FALSE	14
MR-PCA	histidine	met-d-His	lactate	GCST90200408	-0.0686614	0.0699981	0.326641	FALSE	FALSE	14
MR-link 2	dehydroepiandrosterone sulfate (dhea-s)	M32425	methionine	bioa_013	0.0639611	0.0458702	0.163199	FALSE	FALSE	2
MR-IVW	dehydroepiandrosterone sulfate (dhea-s)	M32425	methionine	bioa_013	0.0691017	0.048617	0.155215	FALSE	FALSE	2
MR-IVW LD	dehydroepiandrosterone sulfate (dhea-s)	M32425	methionine	bioa_013	0.0691017	0.048617	0.155215	FALSE	FALSE	2
MR-PCA	dehydroepiandrosterone sulfate (dhea-s)	M32425	methionine	bioa_013	0.0931546	0.0403156	0.0208533	FALSE	FALSE	2
MR-link 2	creatinine	met-d-Creatinine	acetoacetate	met-d-Acetoacetate	0.146609	0.0184152	1.70188e-15	TRUE	FALSE	61
MR-IVW	creatinine	met-d-Creatinine	acetoacetate	met-d-Acetoacetate	0.0723051	0.0165411	1.2355e-05	FALSE	FALSE	61
MR-IVW LD	creatinine	met-d-Creatinine	acetoacetate	met-d-Acetoacetate	0.0718841	0.0164982	1.318e-05	FALSE	FALSE	61
MR-PCA	creatinine	met-d-Creatinine	acetoacetate	met-d-Acetoacetate	0.0858688	0.0127858	1.86809e-11	TRUE	FALSE	61
MR-link 2	citrate	met-d-Citrate	cortisone	GCST90200360	0.0865228	0.051534	0.0931625	FALSE	FALSE	29
MR-IVW	citrate	met-d-Citrate	cortisone	GCST90200360	0.0426496	0.0543715	0.432799	FALSE	FALSE	29
MR-IVW LD	citrate	met-d-Citrate	cortisone	GCST90200360	0.0416036	0.0527661	0.430431	FALSE	FALSE	29
MR-PCA	citrate	met-d-Citrate	cortisone	GCST90200360	0.0524942	0.0467567	0.261561	FALSE	FALSE	29
MR-link 2	tyrosine	bioa_021	glycohyocholate	GCST90199935	0.0356071	0.0885461	0.687588	FALSE	FALSE	14
MR-IVW	tyrosine	bioa_021	glycohyocholate	GCST90199935	0.00817777	0.0990378	0.934192	FALSE	FALSE	14
MR-IVW LD	tyrosine	bioa_021	glycohyocholate	GCST90199935	0.0132414	0.100238	0.894906	FALSE	FALSE	14
MR-PCA	tyrosine	bioa_021	glycohyocholate	GCST90199935	0.0401743	0.0917134	0.661356	FALSE	FALSE	14
MR-link 2	histidine	GCST90200377	beta-citrylglutamate	GCST90199911	-0.0579815	0.142339	0.683752	FALSE	FALSE	2
MR-IVW	histidine	GCST90200377	beta-citrylglutamate	GCST90199911	-0.160186	0.110615	0.147579	FALSE	FALSE	2
MR-IVW LD	histidine	GCST90200377	beta-citrylglutamate	GCST90199911	-0.160186	0.110615	0.147579	FALSE	FALSE	2
MR-PCA	histidine	GCST90200377	beta-citrylglutamate	GCST90199911	0.00622404	0.0625709	0.920764	FALSE	FALSE	2
MR-link 2	myo-inositol	M19934	creatine	M27718	0.155712	0.109509	0.155051	FALSE	FALSE	2
MR-IVW	myo-inositol	M19934	creatine	M27718	0.00712691	0.0991174	0.942678	FALSE	FALSE	2
MR-IVW LD	myo-inositol	M19934	creatine	M27718	0.00712691	0.0991174	0.942678	FALSE	FALSE	2
MR-PCA	myo-inositol	M19934	creatine	M27718	0.0689551	0.0912811	0.450001	FALSE	FALSE	2
MR-link 2	phenylalanine	met-d-Phe	lactate	met-d-Lactate	0.0447317	0.021788	0.0400684	FALSE	FALSE	10
MR-IVW	phenylalanine	met-d-Phe	lactate	met-d-Lactate	0.0476293	0.0240825	0.0479562	FALSE	FALSE	10
MR-IVW LD	phenylalanine	met-d-Phe	lactate	met-d-Lactate	0.0459416	0.0241882	0.0575197	FALSE	FALSE	10
MR-PCA	phenylalanine	met-d-Phe	lactate	met-d-Lactate	0.0486465	0.0228479	0.0332418	FALSE	FALSE	10
MR-link 2	cysteinylglycine	GCST90200364	pyruvate	GCST90200430	0.0492601	0.0604258	0.414949	FALSE	FALSE	3
MR-IVW	cysteinylglycine	GCST90200364	pyruvate	GCST90200430	-0.0831732	0.0568899	0.143741	FALSE	FALSE	3
MR-IVW LD	cysteinylglycine	GCST90200364	pyruvate	GCST90200430	-0.0859878	0.0581852	0.139453	FALSE	FALSE	3
MR-PCA	cysteinylglycine	GCST90200364	pyruvate	GCST90200430	0.0254518	0.0471538	0.589362	FALSE	FALSE	3
MR-link 2	5-oxoproline	M01494	citrate	M01564	0.0370352	0.0450838	0.411376	FALSE	FALSE	1
MR-IVW	5-oxoproline	M01494	citrate	M01564	0.0275661	0.0507796	0.587228	FALSE	FALSE	1
MR-IVW LD	5-oxoproline	M01494	citrate	M01564	0.0275661	0.0507796	0.587228	FALSE	FALSE	1
MR-PCA	5-oxoproline	M01494	citrate	M01564	0.0261888	0.0488221	0.591673	FALSE	FALSE	1
MR-link 2	alanine	M32339	threonine	M01284	0.111152	0.255612	0.663673	FALSE	FALSE	2
MR-IVW	alanine	M32339	threonine	M01284	-0.25517	0.118358	0.0310897	FALSE	FALSE	2
MR-IVW LD	alanine	M32339	threonine	M01284	-0.25517	0.118358	0.0310897	FALSE	FALSE	2
MR-PCA	alanine	M32339	threonine	M01284	-0.189642	0.111915	0.0901664	FALSE	FALSE	2
MR-link 2	stearoyl sphingomyelin (d18:1/18:0)	GCST90200335	taurochenodeoxycholate	GCST90200337	-0.069884	0.0539701	0.195367	FALSE	FALSE	5
MR-IVW	stearoyl sphingomyelin (d18:1/18:0)	GCST90200335	taurochenodeoxycholate	GCST90200337	-0.00679378	0.0596558	0.909331	FALSE	FALSE	5
MR-IVW LD	stearoyl sphingomyelin (d18:1/18:0)	GCST90200335	taurochenodeoxycholate	GCST90200337	-0.00679378	0.0596558	0.909331	FALSE	FALSE	5
MR-PCA	stearoyl sphingomyelin (d18:1/18:0)	GCST90200335	taurochenodeoxycholate	GCST90200337	-0.021664	0.0388108	0.57671	FALSE	FALSE	5
MR-link 2	beta-citrylglutamate	GCST90199911	serine	GCST90200415	-0.042571	0.0233281	0.0680188	FALSE	FALSE	2
MR-IVW	beta-citrylglutamate	GCST90199911	serine	GCST90200415	-0.0270454	0.0258322	0.295116	FALSE	FALSE	2
MR-IVW LD	beta-citrylglutamate	GCST90199911	serine	GCST90200415	-0.0246155	0.0274723	0.370247	FALSE	FALSE	2
MR-PCA	beta-citrylglutamate	GCST90199911	serine	GCST90200415	-0.0278004	0.0245087	0.256666	FALSE	FALSE	2
MR-link 2	histidine	M00059	inosine	M01123	0.312021	0.25808	0.22666	FALSE	FALSE	1
MR-IVW	histidine	M00059	inosine	M01123	0.0346421	0.226906	0.878657	FALSE	FALSE	1
MR-IVW LD	histidine	M00059	inosine	M01123	0.0346421	0.226906	0.878657	FALSE	FALSE	1
MR-PCA	histidine	M00059	inosine	M01123	0.251971	0.222431	0.257296	FALSE	FALSE	1
MR-link 2	histidine	bioa_009	tyrosine	bioa_021	0.160698	0.0307744	1.77169e-07	TRUE	FALSE	10
MR-IVW	histidine	bioa_009	tyrosine	bioa_021	0.267705	0.0320548	6.74205e-17	TRUE	FALSE	10
MR-IVW LD	histidine	bioa_009	tyrosine	bioa_021	0.271272	0.0323417	4.95908e-17	TRUE	FALSE	10
MR-PCA	histidine	bioa_009	tyrosine	bioa_021	0.213398	0.0269878	2.63242e-15	TRUE	FALSE	10
MR-link 2	glucose	met-d-Glucose	theobromine	GCST90199644	-0.0420285	0.104913	0.688712	FALSE	FALSE	21
MR-IVW	glucose	met-d-Glucose	theobromine	GCST90199644	-0.100651	0.0994027	0.311273	FALSE	FALSE	22
MR-IVW LD	glucose	met-d-Glucose	theobromine	GCST90199644	-0.0887895	0.0936879	0.343274	FALSE	FALSE	22
MR-PCA	glucose	met-d-Glucose	theobromine	GCST90199644	-0.00900772	0.0729469	0.901724	FALSE	FALSE	22
MR-link 2	biliverdin	GCST90200706	mannose	M00584	-0.0043349	0.0308883	0.88839	FALSE	FALSE	2
MR-IVW	biliverdin	GCST90200706	mannose	M00584	8.71579e-05	0.0754067	0.999078	FALSE	FALSE	2
MR-IVW LD	biliverdin	GCST90200706	mannose	M00584	-0.00481772	0.0275397	0.861129	FALSE	FALSE	2
MR-PCA	biliverdin	GCST90200706	mannose	M00584	-0.0189311	0.0273874	0.489419	FALSE	FALSE	2
MR-link 2	3-methyl-2-oxovalerate	M15676	taurocholate	M18497	0.374589	0.178144	0.0354894	FALSE	FALSE	2
MR-IVW	3-methyl-2-oxovalerate	M15676	taurocholate	M18497	0.320027	0.138027	0.0204174	FALSE	FALSE	2
MR-IVW LD	3-methyl-2-oxovalerate	M15676	taurocholate	M18497	0.320027	0.138027	0.0204174	FALSE	FALSE	2
MR-PCA	3-methyl-2-oxovalerate	M15676	taurocholate	M18497	0.396457	0.142754	0.00548279	FALSE	FALSE	2
MR-link 2	2-hydroxyphenylacetate	GCST90200369	n1-methyl-2-pyridone-5-carboxamide	GCST90199778	0.0790998	0.0971832	0.415688	FALSE	FALSE	2
MR-IVW	2-hydroxyphenylacetate	GCST90200369	n1-methyl-2-pyridone-5-carboxamide	GCST90199778	-0.0732209	0.0797378	0.358477	FALSE	FALSE	2
MR-IVW LD	2-hydroxyphenylacetate	GCST90200369	n1-methyl-2-pyridone-5-carboxamide	GCST90199778	-0.0732209	0.0797378	0.358477	FALSE	FALSE	2
MR-PCA	2-hydroxyphenylacetate	GCST90200369	n1-methyl-2-pyridone-5-carboxamide	GCST90199778	-0.0777341	0.0685669	0.256922	FALSE	FALSE	2
MR-link 2	citrulline	GCST90200403	taurine	bioa_034	-0.106353	0.0687235	0.12173	FALSE	FALSE	2
MR-IVW	citrulline	GCST90200403	taurine	bioa_034	-0.179867	0.0833369	0.030904	FALSE	FALSE	2
MR-IVW LD	citrulline	GCST90200403	taurine	bioa_034	-0.0906824	0.0572808	0.113394	FALSE	FALSE	2
MR-PCA	citrulline	GCST90200403	taurine	bioa_034	-0.0492951	0.040437	0.222821	FALSE	FALSE	2
MR-link 2	phenylalanine	met-d-Phe	pyruvate	met-d-Pyruvate	0.0476442	0.0202485	0.0186237	FALSE	FALSE	10
MR-IVW	phenylalanine	met-d-Phe	pyruvate	met-d-Pyruvate	0.0403414	0.0243482	0.0975495	FALSE	FALSE	10
MR-IVW LD	phenylalanine	met-d-Phe	pyruvate	met-d-Pyruvate	0.0352875	0.0241935	0.144689	FALSE	FALSE	10
MR-PCA	phenylalanine	met-d-Phe	pyruvate	met-d-Pyruvate	0.0307851	0.0228531	0.177952	FALSE	FALSE	10
MR-link 2	gluconate	GCST90200373	oleamide	M32458	0.0886129	0.125258	0.47929	FALSE	FALSE	1
MR-IVW	gluconate	GCST90200373	oleamide	M32458	-0.213974	0.157665	0.174736	FALSE	FALSE	1
MR-IVW LD	gluconate	GCST90200373	oleamide	M32458	-0.213974	0.157665	0.174736	FALSE	FALSE	1
MR-PCA	gluconate	GCST90200373	oleamide	M32458	0.0849131	0.0882244	0.335815	FALSE	FALSE	1
MR-link 2	orotate	GCST90200392	biliverdin	GCST90200706	0.0248145	0.0258179	0.336485	FALSE	FALSE	2
MR-IVW	orotate	GCST90200392	biliverdin	GCST90200706	-0.0238933	0.0257586	0.353624	FALSE	FALSE	2
MR-IVW LD	orotate	GCST90200392	biliverdin	GCST90200706	-0.0239987	0.026199	0.359659	FALSE	FALSE	2
MR-PCA	orotate	GCST90200392	biliverdin	GCST90200706	0.00284831	0.0261695	0.913329	FALSE	FALSE	2
MR-link 2	sphingosine 1-phosphate	GCST90199657	cystine	M31454	0.202464	0.378022	0.592244	FALSE	FALSE	1
MR-IVW	sphingosine 1-phosphate	GCST90199657	cystine	M31454	0.0829853	0.326755	0.79952	FALSE	FALSE	1
MR-IVW LD	sphingosine 1-phosphate	GCST90199657	cystine	M31454	0.0829853	0.326755	0.79952	FALSE	FALSE	1
MR-PCA	sphingosine 1-phosphate	GCST90199657	cystine	M31454	0.0691523	0.254969	0.786223	FALSE	FALSE	1
MR-link 2	1-(1-enyl-stearoyl)-2-arachidonoyl-gpe (p-18:0/20:4)*	GCST90200058	citrate	GCST90200304	0.102484	0.0574358	0.0743709	FALSE	FALSE	3
MR-IVW	1-(1-enyl-stearoyl)-2-arachidonoyl-gpe (p-18:0/20:4)*	GCST90200058	citrate	GCST90200304	0.105308	0.0506213	0.0374968	FALSE	FALSE	3
MR-IVW LD	1-(1-enyl-stearoyl)-2-arachidonoyl-gpe (p-18:0/20:4)*	GCST90200058	citrate	GCST90200304	0.105982	0.0515191	0.0396728	FALSE	FALSE	3
MR-PCA	1-(1-enyl-stearoyl)-2-arachidonoyl-gpe (p-18:0/20:4)*	GCST90200058	citrate	GCST90200304	0.0738386	0.04097	0.0715043	FALSE	FALSE	3
MR-link 2	n-acetylornithine	M15630	threonine	M01284	-0.0290582	0.0243132	0.232024	FALSE	FALSE	1
MR-IVW	n-acetylornithine	M15630	threonine	M01284	-0.0185916	0.0284278	0.513116	FALSE	FALSE	1
MR-IVW LD	n-acetylornithine	M15630	threonine	M01284	-0.0177659	0.0286333	0.534952	FALSE	FALSE	1
MR-PCA	n-acetylornithine	M15630	threonine	M01284	-0.0198804	0.0284388	0.484516	FALSE	FALSE	1
MR-link 2	citrate	met-d-Citrate	serine	bioa_018	0.0474745	0.028585	0.0967503	FALSE	FALSE	26
MR-IVW	citrate	met-d-Citrate	serine	bioa_018	0.130884	0.0341918	0.000129223	FALSE	FALSE	26
MR-IVW LD	citrate	met-d-Citrate	serine	bioa_018	0.111391	0.0293542	0.000147816	FALSE	FALSE	26
MR-PCA	citrate	met-d-Citrate	serine	bioa_018	0.0678804	0.0283188	0.0165295	FALSE	FALSE	26
MR-link 2	2-aminobutyrate	GCST90200305	sphinganine-1-phosphate	GCST90199845	0.0219145	0.0870293	0.801191	FALSE	FALSE	2
MR-IVW	2-aminobutyrate	GCST90200305	sphinganine-1-phosphate	GCST90199845	0.0258601	0.0764709	0.735236	FALSE	FALSE	2
MR-IVW LD	2-aminobutyrate	GCST90200305	sphinganine-1-phosphate	GCST90199845	0.0258601	0.0764709	0.735236	FALSE	FALSE	2
MR-PCA	2-aminobutyrate	GCST90200305	sphinganine-1-phosphate	GCST90199845	0.00500851	0.0675353	0.940882	FALSE	FALSE	2
MR-link 2	glycine	M32338	phenylalanine	bioa_016	-0.0533282	0.0121661	1.16873e-05	FALSE	FALSE	1
MR-IVW	glycine	M32338	phenylalanine	bioa_016	-0.0609805	0.0216747	0.00490151	FALSE	FALSE	1
MR-IVW LD	glycine	M32338	phenylalanine	bioa_016	-0.0595089	0.0139182	1.90615e-05	FALSE	FALSE	1
MR-PCA	glycine	M32338	phenylalanine	bioa_016	-0.0503814	0.0157821	0.00141141	FALSE	FALSE	1
MR-link 2	citrulline	bioa_005	serine	GCST90200415	-0.0765397	0.0952514	0.421654	FALSE	FALSE	6
MR-IVW	citrulline	bioa_005	serine	GCST90200415	-0.0386867	0.0878212	0.659563	FALSE	FALSE	6
MR-IVW LD	citrulline	bioa_005	serine	GCST90200415	-0.0381536	0.0884009	0.666034	FALSE	FALSE	6
MR-PCA	citrulline	bioa_005	serine	GCST90200415	-0.155475	0.0759006	0.0405208	FALSE	FALSE	6
MR-link 2	glutamine	bioa_006	cysteinylglycine	GCST90200364	-0.0608778	0.0755438	0.420323	FALSE	FALSE	13
MR-IVW	glutamine	bioa_006	cysteinylglycine	GCST90200364	-0.0381216	0.0703993	0.588159	FALSE	FALSE	13
MR-IVW LD	glutamine	bioa_006	cysteinylglycine	GCST90200364	-0.0381216	0.0703993	0.588159	FALSE	FALSE	13
MR-PCA	glutamine	bioa_006	cysteinylglycine	GCST90200364	-0.119508	0.067257	0.0755864	FALSE	FALSE	13
MR-link 2	alpha-ketoglutarate	GCST90200455	5,6-dihydrothymine	GCST90200339	0.0132222	0.0870389	0.879257	FALSE	FALSE	1
MR-IVW	alpha-ketoglutarate	GCST90200455	5,6-dihydrothymine	GCST90200339	-0.0547583	0.0783495	0.484616	FALSE	FALSE	1
MR-IVW LD	alpha-ketoglutarate	GCST90200455	5,6-dihydrothymine	GCST90200339	-0.0543694	0.0823429	0.509074	FALSE	FALSE	1
MR-PCA	alpha-ketoglutarate	GCST90200455	5,6-dihydrothymine	GCST90200339	-0.0139119	0.0732334	0.849336	FALSE	FALSE	1
MR-link 2	orotate	GCST90200392	eicosapentaenoate (epa; 20:5n3)	M18467	-0.0873594	0.0307707	0.00452489	FALSE	FALSE	2
MR-IVW	orotate	GCST90200392	eicosapentaenoate (epa; 20:5n3)	M18467	-0.0842957	0.0292299	0.00392795	FALSE	FALSE	2
MR-IVW LD	orotate	GCST90200392	eicosapentaenoate (epa; 20:5n3)	M18467	-0.0831096	0.0294768	0.00480996	FALSE	FALSE	2
MR-PCA	orotate	GCST90200392	eicosapentaenoate (epa; 20:5n3)	M18467	-0.0790183	0.0300814	0.00861886	FALSE	FALSE	2
MR-link 2	valine	M01649	phenylalanine	GCST90200396	-0.0998261	0.175069	0.568536	FALSE	FALSE	1
MR-IVW	valine	M01649	phenylalanine	GCST90200396	-0.227588	0.149709	0.128462	FALSE	FALSE	1
MR-IVW LD	valine	M01649	phenylalanine	GCST90200396	-0.227588	0.149709	0.128462	FALSE	FALSE	1
MR-PCA	valine	M01649	phenylalanine	GCST90200396	-0.140917	0.125034	0.25973	FALSE	FALSE	1
MR-link 2	leucine	M00060	hippurate	M15753	0.0441456	0.106034	0.677167	FALSE	FALSE	2
MR-IVW	leucine	M00060	hippurate	M15753	-0.0848067	0.0954542	0.374296	FALSE	FALSE	2
MR-IVW LD	leucine	M00060	hippurate	M15753	-0.0848067	0.0954542	0.374296	FALSE	FALSE	2
MR-PCA	leucine	M00060	hippurate	M15753	-0.0526061	0.0986299	0.593779	FALSE	FALSE	2
MR-link 2	phenylpyruvate	GCST90200365	glutamine	met-d-Gln	0.0178244	0.0274297	0.515807	FALSE	FALSE	2
MR-IVW	phenylpyruvate	GCST90200365	glutamine	met-d-Gln	0.0192946	0.0271042	0.476547	FALSE	FALSE	2
MR-IVW LD	phenylpyruvate	GCST90200365	glutamine	met-d-Gln	0.0192946	0.0271042	0.476547	FALSE	FALSE	2
MR-PCA	phenylpyruvate	GCST90200365	glutamine	met-d-Gln	0.0234176	0.0205697	0.254931	FALSE	FALSE	2
MR-link 2	adenosine	M00555	3-aminoisobutyrate	GCST90200310	0.0942397	0.168604	0.576202	FALSE	FALSE	2
MR-IVW	adenosine	M00555	3-aminoisobutyrate	GCST90200310	0.0876944	0.117934	0.457124	FALSE	FALSE	2
MR-IVW LD	adenosine	M00555	3-aminoisobutyrate	GCST90200310	0.0876944	0.117934	0.457124	FALSE	FALSE	2
MR-PCA	adenosine	M00555	3-aminoisobutyrate	GCST90200310	0.116676	0.112668	0.300401	FALSE	FALSE	2
MR-link 2	asparagine	bioa_003	cortisone	M01769	0.0841108	0.0551557	0.127266	FALSE	FALSE	6
MR-IVW	asparagine	bioa_003	cortisone	M01769	0.0162757	0.061816	0.792325	FALSE	FALSE	6
MR-IVW LD	asparagine	bioa_003	cortisone	M01769	0.0166075	0.0635577	0.793863	FALSE	FALSE	6
MR-PCA	asparagine	bioa_003	cortisone	M01769	0.0110443	0.0621371	0.858926	FALSE	FALSE	6
MR-link 2	hypoxanthine	M03127	4-hydroxy-2-oxoglutaric acid	GCST90199897	-0.135015	0.140956	0.338137	FALSE	FALSE	1
MR-IVW	hypoxanthine	M03127	4-hydroxy-2-oxoglutaric acid	GCST90199897	-0.0640251	0.11641	0.58232	FALSE	FALSE	1
MR-IVW LD	hypoxanthine	M03127	4-hydroxy-2-oxoglutaric acid	GCST90199897	-0.0640251	0.11641	0.58232	FALSE	FALSE	1
MR-PCA	hypoxanthine	M03127	4-hydroxy-2-oxoglutaric acid	GCST90199897	-0.109623	0.111589	0.325911	FALSE	FALSE	1
MR-link 2	glutamine	met-d-Gln	lactate	met-d-Lactate	-0.0455318	0.0131727	0.000547184	FALSE	FALSE	45
MR-IVW	glutamine	met-d-Gln	lactate	met-d-Lactate	-0.0449291	0.0128614	0.00047705	FALSE	FALSE	45
MR-IVW LD	glutamine	met-d-Gln	lactate	met-d-Lactate	-0.0472034	0.0133422	0.000403327	FALSE	FALSE	45
MR-PCA	glutamine	met-d-Gln	lactate	met-d-Lactate	-0.0454516	0.0115743	8.60362e-05	FALSE	FALSE	45
MR-link 2	3-methyl-2-oxobutyrate	M21047	n-acetylornithine	M15630	0.0661403	0.168613	0.694865	FALSE	FALSE	1
MR-IVW	3-methyl-2-oxobutyrate	M21047	n-acetylornithine	M15630	0.160838	0.17321	0.353111	FALSE	FALSE	1
MR-IVW LD	3-methyl-2-oxobutyrate	M21047	n-acetylornithine	M15630	0.160838	0.17321	0.353111	FALSE	FALSE	1
MR-PCA	3-methyl-2-oxobutyrate	M21047	n-acetylornithine	M15630	-0.0423609	0.144738	0.769771	FALSE	FALSE	1
MR-link 2	methionine	M01302	histidine	M00059	0.251718	0.253697	0.321101	FALSE	FALSE	1
MR-IVW	methionine	M01302	histidine	M00059	0.139957	0.181121	0.439684	FALSE	FALSE	1
MR-IVW LD	methionine	M01302	histidine	M00059	0.139957	0.181121	0.439684	FALSE	FALSE	1
MR-PCA	methionine	M01302	histidine	M00059	0.168563	0.128956	0.191166	FALSE	FALSE	1
MR-link 2	adenosine	M00555	paraxanthine	M18254	-0.102267	0.175365	0.559781	FALSE	FALSE	2
MR-IVW	adenosine	M00555	paraxanthine	M18254	0.0180874	0.127501	0.88719	FALSE	FALSE	2
MR-IVW LD	adenosine	M00555	paraxanthine	M18254	0.0180874	0.127501	0.88719	FALSE	FALSE	2
MR-PCA	adenosine	M00555	paraxanthine	M18254	-0.0689053	0.127901	0.590067	FALSE	FALSE	2
MR-link 2	dimethylglycine	GCST90200424	isoleucine	bioa_010	0.0167927	0.0122637	0.170903	FALSE	FALSE	3
MR-IVW	dimethylglycine	GCST90200424	isoleucine	bioa_010	0.0157072	0.0134622	0.243307	FALSE	FALSE	3
MR-IVW LD	dimethylglycine	GCST90200424	isoleucine	bioa_010	0.0157072	0.0134622	0.243307	FALSE	FALSE	3
MR-PCA	dimethylglycine	GCST90200424	isoleucine	bioa_010	0.0117746	0.012724	0.354765	FALSE	FALSE	3
MR-link 2	2-hydroxyglutarate	GCST90199865	flavin adenine dinucleotide (fad)	GCST90200376	0.0673065	0.139895	0.630429	FALSE	FALSE	2
MR-IVW	2-hydroxyglutarate	GCST90199865	flavin adenine dinucleotide (fad)	GCST90200376	0.159845	0.10992	0.145893	FALSE	FALSE	2
MR-IVW LD	2-hydroxyglutarate	GCST90199865	flavin adenine dinucleotide (fad)	GCST90200376	0.159845	0.10992	0.145893	FALSE	FALSE	2
MR-PCA	2-hydroxyglutarate	GCST90199865	flavin adenine dinucleotide (fad)	GCST90200376	0.0672233	0.0813377	0.408537	FALSE	FALSE	2
MR-link 2	choline phosphate	GCST90200363	creatine	M27718	-0.0480762	0.0673752	0.4755	FALSE	FALSE	2
MR-IVW	choline phosphate	GCST90200363	creatine	M27718	-0.0259286	0.103925	0.802979	FALSE	FALSE	2
MR-IVW LD	choline phosphate	GCST90200363	creatine	M27718	-0.0259286	0.103925	0.802979	FALSE	FALSE	2
MR-PCA	choline phosphate	GCST90200363	creatine	M27718	-0.017182	0.0649671	0.791416	FALSE	FALSE	2
MR-link 2	cholesterol	M00063	adenosine 5'-diphosphate (adp)	GCST90200355	-0.0691142	0.616282	0.910707	FALSE	FALSE	1
MR-IVW	cholesterol	M00063	adenosine 5'-diphosphate (adp)	GCST90200355	0.0230768	0.230358	0.920203	FALSE	FALSE	1
MR-IVW LD	cholesterol	M00063	adenosine 5'-diphosphate (adp)	GCST90200355	0.0230768	0.230358	0.920203	FALSE	FALSE	1
MR-PCA	cholesterol	M00063	adenosine 5'-diphosphate (adp)	GCST90200355	0.0829462	0.203435	0.683473	FALSE	FALSE	1
MR-link 2	valine	met-d-Val	arachidonate (20:4n6)	GCST90200358	0.081477	0.0782178	0.297566	FALSE	FALSE	16
MR-IVW	valine	met-d-Val	arachidonate (20:4n6)	GCST90200358	0.118567	0.088278	0.179237	FALSE	FALSE	16
MR-IVW LD	valine	met-d-Val	arachidonate (20:4n6)	GCST90200358	0.0938915	0.0824143	0.254594	FALSE	FALSE	16
MR-PCA	valine	met-d-Val	arachidonate (20:4n6)	GCST90200358	0.134255	0.0691117	0.0520666	FALSE	FALSE	16
MR-link 2	acetone	met-d-Acetone	glycerol	M15122	-0.126205	0.177691	0.477548	FALSE	FALSE	7
MR-IVW	acetone	met-d-Acetone	glycerol	M15122	-0.0797058	0.167779	0.634741	FALSE	FALSE	7
MR-IVW LD	acetone	met-d-Acetone	glycerol	M15122	-0.0860194	0.170696	0.614309	FALSE	FALSE	7
MR-PCA	acetone	met-d-Acetone	glycerol	M15122	-0.139103	0.166345	0.403025	FALSE	FALSE	7
MR-link 2	kynurenate	GCST90200454	methionine	GCST90200391	0.0984947	0.0554921	0.075909	FALSE	FALSE	3
MR-IVW	kynurenate	GCST90200454	methionine	GCST90200391	0.0143275	0.046325	0.757106	FALSE	FALSE	3
MR-IVW LD	kynurenate	GCST90200454	methionine	GCST90200391	0.0143275	0.046325	0.757106	FALSE	FALSE	3
MR-PCA	kynurenate	GCST90200454	methionine	GCST90200391	0.0428305	0.042801	0.316977	FALSE	FALSE	3
MR-link 2	leucine	bioa_011	glycochenodeoxycholate	M32346	0.0546567	0.153832	0.722365	FALSE	FALSE	6
MR-IVW	leucine	bioa_011	glycochenodeoxycholate	M32346	0.264088	0.152085	0.0824846	FALSE	FALSE	6
MR-IVW LD	leucine	bioa_011	glycochenodeoxycholate	M32346	0.264205	0.152057	0.0822912	FALSE	FALSE	6
MR-PCA	leucine	bioa_011	glycochenodeoxycholate	M32346	0.158274	0.136645	0.246749	FALSE	FALSE	6
MR-link 2	kynurenine	GCST90199636	dehydroepiandrosterone sulfate (dhea-s)	M32425	0.0289355	0.0707812	0.682684	FALSE	FALSE	3
MR-IVW	kynurenine	GCST90199636	dehydroepiandrosterone sulfate (dhea-s)	M32425	-0.00256417	0.0819654	0.975043	FALSE	FALSE	3
MR-IVW LD	kynurenine	GCST90199636	dehydroepiandrosterone sulfate (dhea-s)	M32425	0.0512726	0.0631401	0.416766	FALSE	FALSE	3
MR-PCA	kynurenine	GCST90199636	dehydroepiandrosterone sulfate (dhea-s)	M32425	0.0450901	0.0607626	0.458045	FALSE	FALSE	3
MR-link 2	acetylphosphate	M15488	mannose	M00584	-0.142899	0.190665	0.453568	FALSE	FALSE	2
MR-IVW	acetylphosphate	M15488	mannose	M00584	0.0297664	0.125064	0.811874	FALSE	FALSE	2
MR-IVW LD	acetylphosphate	M15488	mannose	M00584	0.0297664	0.125064	0.811874	FALSE	FALSE	2
MR-PCA	acetylphosphate	M15488	mannose	M00584	-0.0954953	0.125462	0.446567	FALSE	FALSE	2
MR-link 2	pantothenate	GCST90200279	sulfate*	GCST90199896	0.360017	0.226304	0.111642	FALSE	FALSE	1
MR-IVW	pantothenate	GCST90200279	sulfate*	GCST90199896	-0.141857	0.170734	0.406051	FALSE	FALSE	1
MR-IVW LD	pantothenate	GCST90200279	sulfate*	GCST90199896	-0.141857	0.170734	0.406051	FALSE	FALSE	1
MR-PCA	pantothenate	GCST90200279	sulfate*	GCST90199896	0.0305264	0.106281	0.773941	FALSE	FALSE	1
MR-link 2	biliverdin	M02137	urea	GCST90200417	-0.0350472	0.0317181	0.269176	FALSE	FALSE	1
MR-IVW	biliverdin	M02137	urea	GCST90200417	-0.0257779	0.0342598	0.451795	FALSE	FALSE	1
MR-IVW LD	biliverdin	M02137	urea	GCST90200417	-0.0257779	0.0342598	0.451795	FALSE	FALSE	1
MR-PCA	biliverdin	M02137	urea	GCST90200417	-0.0245912	0.0310336	0.428125	FALSE	FALSE	1
MR-link 2	hypotaurine	GCST90200379	cysteinylglycine	GCST90200364	0.162912	0.086149	0.0586179	FALSE	FALSE	3
MR-IVW	hypotaurine	GCST90200379	cysteinylglycine	GCST90200364	-0.0121232	0.0896038	0.892376	FALSE	FALSE	3
MR-IVW LD	hypotaurine	GCST90200379	cysteinylglycine	GCST90200364	-0.0121232	0.0896038	0.892376	FALSE	FALSE	3
MR-PCA	hypotaurine	GCST90200379	cysteinylglycine	GCST90200364	0.135499	0.0613901	0.027301	FALSE	FALSE	3
MR-link 2	creatinine	GCST90200366	2-hydroxyphenylacetate	GCST90200369	0.810213	0.229326	0.000410839	FALSE	FALSE	1
MR-IVW	creatinine	GCST90200366	2-hydroxyphenylacetate	GCST90200369	0.702595	0.180342	9.78331e-05	FALSE	FALSE	1
MR-IVW LD	creatinine	GCST90200366	2-hydroxyphenylacetate	GCST90200369	0.702595	0.180342	9.78331e-05	FALSE	FALSE	1
MR-PCA	creatinine	GCST90200366	2-hydroxyphenylacetate	GCST90200369	0.4348	0.106731	4.62552e-05	FALSE	FALSE	1
MR-link 2	valine	met-d-Val	mannose	GCST90200435	0.0383935	0.0825728	0.641956	FALSE	FALSE	16
MR-IVW	valine	met-d-Val	mannose	GCST90200435	0.0618263	0.0804382	0.44212	FALSE	FALSE	16
MR-IVW LD	valine	met-d-Val	mannose	GCST90200435	0.0575166	0.0827003	0.486753	FALSE	FALSE	16
MR-PCA	valine	met-d-Val	mannose	GCST90200435	-0.0264061	0.0693564	0.703403	FALSE	FALSE	16
MR-link 2	isoursodeoxycholate	GCST90199892	4-hydroxyphenylpyruvate	GCST90200300	0.198885	0.20284	0.326839	FALSE	FALSE	1
MR-IVW	isoursodeoxycholate	GCST90199892	4-hydroxyphenylpyruvate	GCST90200300	0.148795	0.179278	0.406557	FALSE	FALSE	1
MR-IVW LD	isoursodeoxycholate	GCST90199892	4-hydroxyphenylpyruvate	GCST90200300	0.148795	0.179278	0.406557	FALSE	FALSE	1
MR-PCA	isoursodeoxycholate	GCST90199892	4-hydroxyphenylpyruvate	GCST90200300	0.0576952	0.125522	0.645773	FALSE	FALSE	1
MR-link 2	sphingosine 1-phosphate	GCST90199657	alanine	met-d-Ala	0.0178252	0.0524019	0.733733	FALSE	FALSE	1
MR-IVW	sphingosine 1-phosphate	GCST90199657	alanine	met-d-Ala	-0.00183225	0.0317955	0.954047	FALSE	FALSE	1
MR-IVW LD	sphingosine 1-phosphate	GCST90199657	alanine	met-d-Ala	-0.00181588	0.032643	0.955638	FALSE	FALSE	1
MR-PCA	sphingosine 1-phosphate	GCST90199657	alanine	met-d-Ala	0.0126638	0.0235996	0.591537	FALSE	FALSE	1
MR-link 2	threonine	bioa_019	tyrosine	bioa_021	0.137085	0.035895	0.00013396	FALSE	FALSE	8
MR-IVW	threonine	bioa_019	tyrosine	bioa_021	0.195765	0.0243324	8.59269e-16	TRUE	FALSE	8
MR-IVW LD	threonine	bioa_019	tyrosine	bioa_021	0.213442	0.0231124	2.58455e-20	TRUE	FALSE	8
MR-PCA	threonine	bioa_019	tyrosine	bioa_021	0.187867	0.0220268	1.47581e-17	TRUE	FALSE	8
MR-link 2	valine	M01649	n-acetyl-aspartyl-glutamate (naag)	GCST90200684	0.117993	0.172993	0.495198	FALSE	FALSE	1
MR-IVW	valine	M01649	n-acetyl-aspartyl-glutamate (naag)	GCST90200684	0.0269196	0.154728	0.861882	FALSE	FALSE	1
MR-IVW LD	valine	M01649	n-acetyl-aspartyl-glutamate (naag)	GCST90200684	0.0269196	0.154728	0.861882	FALSE	FALSE	1
MR-PCA	valine	M01649	n-acetyl-aspartyl-glutamate (naag)	GCST90200684	0.103013	0.129216	0.425329	FALSE	FALSE	1
MR-link 2	creatinine	met-d-Creatinine	inosine 5'-monophosphate (imp)	GCST90200395	0.0683768	0.0908499	0.451669	FALSE	FALSE	59
MR-IVW	creatinine	met-d-Creatinine	inosine 5'-monophosphate (imp)	GCST90200395	-0.0115629	0.0828316	0.88898	FALSE	FALSE	59
MR-IVW LD	creatinine	met-d-Creatinine	inosine 5'-monophosphate (imp)	GCST90200395	-0.0113918	0.0828308	0.890611	FALSE	FALSE	59
MR-PCA	creatinine	met-d-Creatinine	inosine 5'-monophosphate (imp)	GCST90200395	0.00222815	0.0623538	0.971494	FALSE	FALSE	59
MR-link 2	arginine	GCST90200372	cystine	M31454	-0.258643	0.167514	0.122588	FALSE	FALSE	3
MR-IVW	arginine	GCST90200372	cystine	M31454	-0.27547	0.156883	0.0791068	FALSE	FALSE	3
MR-IVW LD	arginine	GCST90200372	cystine	M31454	-0.27547	0.156883	0.0791068	FALSE	FALSE	3
MR-PCA	arginine	GCST90200372	cystine	M31454	-0.332703	0.154451	0.031232	FALSE	FALSE	3
MR-link 2	sphingosine 1-phosphate	GCST90199657	inosine 5'-monophosphate (imp)	GCST90200395	0.550121	0.280776	0.0500788	FALSE	FALSE	1
MR-IVW	sphingosine 1-phosphate	GCST90199657	inosine 5'-monophosphate (imp)	GCST90200395	0.199769	0.158344	0.207088	FALSE	FALSE	1
MR-IVW LD	sphingosine 1-phosphate	GCST90199657	inosine 5'-monophosphate (imp)	GCST90200395	0.19993	0.162565	0.218755	FALSE	FALSE	1
MR-PCA	sphingosine 1-phosphate	GCST90199657	inosine 5'-monophosphate (imp)	GCST90200395	0.171774	0.112209	0.125808	FALSE	FALSE	1
MR-link 2	uridine	GCST90200407	spermidine	GCST90200423	0.309371	0.105896	0.00348402	FALSE	FALSE	3
MR-IVW	uridine	GCST90200407	spermidine	GCST90200423	0.089337	0.0851756	0.294244	FALSE	FALSE	3
MR-IVW LD	uridine	GCST90200407	spermidine	GCST90200423	0.089337	0.0851756	0.294244	FALSE	FALSE	3
MR-PCA	uridine	GCST90200407	spermidine	GCST90200423	0.169401	0.0608309	0.00535637	FALSE	FALSE	3
MR-link 2	caffeine	GCST90200436	methionine sulfoxide	GCST90199625	0.209554	0.268592	0.435278	FALSE	FALSE	2
MR-IVW	caffeine	GCST90200436	methionine sulfoxide	GCST90199625	0.20251	0.12379	0.101856	FALSE	FALSE	2
MR-IVW LD	caffeine	GCST90200436	methionine sulfoxide	GCST90199625	0.20251	0.12379	0.101856	FALSE	FALSE	2
MR-PCA	caffeine	GCST90200436	methionine sulfoxide	GCST90199625	0.0738192	0.0833611	0.375868	FALSE	FALSE	2
MR-link 2	beta-citrylglutamate	GCST90199911	5-oxoproline	M01494	0.0141481	0.0306794	0.644683	FALSE	FALSE	2
MR-IVW	beta-citrylglutamate	GCST90199911	5-oxoproline	M01494	0.0281966	0.0375774	0.453037	FALSE	FALSE	2
MR-IVW LD	beta-citrylglutamate	GCST90199911	5-oxoproline	M01494	0.0271727	0.0389382	0.485277	FALSE	FALSE	2
MR-PCA	beta-citrylglutamate	GCST90199911	5-oxoproline	M01494	-0.000174674	0.032283	0.995683	FALSE	FALSE	2
MR-link 2	3-aminoisobutyrate	GCST90200310	choline	M15506	0.0310178	0.0237165	0.190922	FALSE	FALSE	2
MR-IVW	3-aminoisobutyrate	GCST90200310	choline	M15506	0.0463077	0.0266089	0.0818046	FALSE	FALSE	2
MR-IVW LD	3-aminoisobutyrate	GCST90200310	choline	M15506	0.0483628	0.0275972	0.0796959	FALSE	FALSE	2
MR-PCA	3-aminoisobutyrate	GCST90200310	choline	M15506	0.0407809	0.0255347	0.110248	FALSE	FALSE	2
MR-link 2	creatinine	M00513	isoleucine	M01125	-0.181177	0.236728	0.44407	FALSE	FALSE	1
MR-IVW	creatinine	M00513	isoleucine	M01125	0.0867861	0.173572	0.617075	FALSE	FALSE	1
MR-IVW LD	creatinine	M00513	isoleucine	M01125	0.0867861	0.173572	0.617075	FALSE	FALSE	1
MR-PCA	creatinine	M00513	isoleucine	M01125	0.122007	0.135633	0.368366	FALSE	FALSE	1
MR-link 2	n6,n6,n6-trimethyllysine	GCST90200344	3-(4-hydroxyphenyl)lactate	GCST90200371	0.0220338	0.0883859	0.803135	FALSE	FALSE	2
MR-IVW	n6,n6,n6-trimethyllysine	GCST90200344	3-(4-hydroxyphenyl)lactate	GCST90200371	-0.104071	0.0664467	0.117295	FALSE	FALSE	2
MR-IVW LD	n6,n6,n6-trimethyllysine	GCST90200344	3-(4-hydroxyphenyl)lactate	GCST90200371	-0.103166	0.0656767	0.116224	FALSE	FALSE	2
MR-PCA	n6,n6,n6-trimethyllysine	GCST90200344	3-(4-hydroxyphenyl)lactate	GCST90200371	-0.0812492	0.0591709	0.169713	FALSE	FALSE	2
MR-link 2	hypotaurine	GCST90200379	valine	M01649	0.0899733	0.212002	0.671276	FALSE	FALSE	1
MR-IVW	hypotaurine	GCST90200379	valine	M01649	-0.0722274	0.144455	0.617075	FALSE	FALSE	1
MR-IVW LD	hypotaurine	GCST90200379	valine	M01649	-0.0722274	0.144455	0.617075	FALSE	FALSE	1
MR-PCA	hypotaurine	GCST90200379	valine	M01649	-0.0379232	0.143257	0.791223	FALSE	FALSE	1
MR-link 2	cystine	M31454	alpha-ketoglutarate	GCST90200455	0.0307133	0.0686259	0.65448	FALSE	FALSE	1
MR-IVW	cystine	M31454	alpha-ketoglutarate	GCST90200455	-0.0485347	0.0726354	0.504008	FALSE	FALSE	1
MR-IVW LD	cystine	M31454	alpha-ketoglutarate	GCST90200455	-0.0485347	0.0726354	0.504008	FALSE	FALSE	1
MR-PCA	cystine	M31454	alpha-ketoglutarate	GCST90200455	-0.0196653	0.0581658	0.735296	FALSE	FALSE	1
MR-link 2	dehydroepiandrosterone sulfate (dhea-s)	M32425	n-acetylornithine	M15630	-0.0335185	0.115309	0.771292	FALSE	FALSE	2
MR-IVW	dehydroepiandrosterone sulfate (dhea-s)	M32425	n-acetylornithine	M15630	-0.204497	0.101186	0.0432802	FALSE	FALSE	2
MR-IVW LD	dehydroepiandrosterone sulfate (dhea-s)	M32425	n-acetylornithine	M15630	-0.204497	0.101186	0.0432802	FALSE	FALSE	2
MR-PCA	dehydroepiandrosterone sulfate (dhea-s)	M32425	n-acetylornithine	M15630	-0.119752	0.0828745	0.148464	FALSE	FALSE	2
MR-link 2	leucine	bioa_011	glycine	M32338	-0.0827584	0.131985	0.530641	FALSE	FALSE	6
MR-IVW	leucine	bioa_011	glycine	M32338	-0.0965854	0.144989	0.50531	FALSE	FALSE	6
MR-IVW LD	leucine	bioa_011	glycine	M32338	-0.0964593	0.144961	0.505785	FALSE	FALSE	6
MR-PCA	leucine	bioa_011	glycine	M32338	-0.0224714	0.130275	0.863051	FALSE	FALSE	6
MR-link 2	3-ureidopropionate	GCST90200283	5-oxoproline	GCST90200280	0.0513802	0.133138	0.699558	FALSE	FALSE	1
MR-IVW	3-ureidopropionate	GCST90200283	5-oxoproline	GCST90200280	-0.041626	0.120412	0.729571	FALSE	FALSE	1
MR-IVW LD	3-ureidopropionate	GCST90200283	5-oxoproline	GCST90200280	-0.041626	0.120412	0.729571	FALSE	FALSE	1
MR-PCA	3-ureidopropionate	GCST90200283	5-oxoproline	GCST90200280	0.00366033	0.0823021	0.964526	FALSE	FALSE	1
MR-link 2	docosapentaenoate (n6 dpa; 22:5n6)	GCST90199796	cysteine	M31453	0.0384061	0.118001	0.744822	FALSE	FALSE	1
MR-IVW	docosapentaenoate (n6 dpa; 22:5n6)	GCST90199796	cysteine	M31453	0.00834614	0.146057	0.954431	FALSE	FALSE	1
MR-IVW LD	docosapentaenoate (n6 dpa; 22:5n6)	GCST90199796	cysteine	M31453	0.00834614	0.146057	0.954431	FALSE	FALSE	1
MR-PCA	docosapentaenoate (n6 dpa; 22:5n6)	GCST90199796	cysteine	M31453	0.0240375	0.101998	0.813691	FALSE	FALSE	1
MR-link 2	pyruvate	met-d-Pyruvate	1,7-dimethylurate	M34400	0.005578	0.105507	0.957837	FALSE	FALSE	15
MR-IVW	pyruvate	met-d-Pyruvate	1,7-dimethylurate	M34400	0.0344165	0.108038	0.750061	FALSE	FALSE	15
MR-IVW LD	pyruvate	met-d-Pyruvate	1,7-dimethylurate	M34400	0.0350024	0.108436	0.746853	FALSE	FALSE	15
MR-PCA	pyruvate	met-d-Pyruvate	1,7-dimethylurate	M34400	0.13829	0.0981475	0.158834	FALSE	FALSE	15
MR-link 2	tyrosine	met-d-Tyr	inositol 1-phosphate (i1p)	M01481	0.0541301	0.144643	0.708231	FALSE	FALSE	22
MR-IVW	tyrosine	met-d-Tyr	inositol 1-phosphate (i1p)	M01481	0.010447	0.15093	0.944817	FALSE	FALSE	22
MR-IVW LD	tyrosine	met-d-Tyr	inositol 1-phosphate (i1p)	M01481	0.0146572	0.149023	0.92165	FALSE	FALSE	22
MR-PCA	tyrosine	met-d-Tyr	inositol 1-phosphate (i1p)	M01481	-0.0128777	0.14294	0.928214	FALSE	FALSE	22
MR-link 2	eicosapentaenoate (epa; 20:5n3)	GCST90200349	glutamine	met-d-Gln	0.0140009	0.0293199	0.632989	FALSE	FALSE	1
MR-IVW	eicosapentaenoate (epa; 20:5n3)	GCST90200349	glutamine	met-d-Gln	0.0147893	0.0208759	0.478674	FALSE	FALSE	1
MR-IVW LD	eicosapentaenoate (epa; 20:5n3)	GCST90200349	glutamine	met-d-Gln	0.0147893	0.0208759	0.478674	FALSE	FALSE	1
MR-PCA	eicosapentaenoate (epa; 20:5n3)	GCST90200349	glutamine	met-d-Gln	0.0100505	0.0198162	0.612027	FALSE	FALSE	1
MR-link 2	adenosine	M00555	1-methylxanthine	M34389	-0.102719	0.224821	0.647749	FALSE	FALSE	2
MR-IVW	adenosine	M00555	1-methylxanthine	M34389	-0.032751	0.14875	0.825734	FALSE	FALSE	2
MR-IVW LD	adenosine	M00555	1-methylxanthine	M34389	-0.032751	0.14875	0.825734	FALSE	FALSE	2
MR-PCA	adenosine	M00555	1-methylxanthine	M34389	-0.110403	0.14918	0.459259	FALSE	FALSE	2
MR-link 2	creatinine	GCST90200366	orotidine	GCST90200681	0.81494	0.202639	5.77942e-05	FALSE	FALSE	1
MR-IVW	creatinine	GCST90200366	orotidine	GCST90200681	1.05827	0.17495	1.45772e-09	TRUE	FALSE	1
MR-IVW LD	creatinine	GCST90200366	orotidine	GCST90200681	1.05827	0.17495	1.45772e-09	TRUE	FALSE	1
MR-PCA	creatinine	GCST90200366	orotidine	GCST90200681	0.418335	0.103664	5.44916e-05	FALSE	FALSE	1
MR-link 2	hypotaurine	GCST90200379	valine	met-d-Val	0.0189554	0.0242195	0.433833	FALSE	FALSE	3
MR-IVW	hypotaurine	GCST90200379	valine	met-d-Val	0.00296326	0.0239427	0.901501	FALSE	FALSE	3
MR-IVW LD	hypotaurine	GCST90200379	valine	met-d-Val	0.00296326	0.0239427	0.901501	FALSE	FALSE	3
MR-PCA	hypotaurine	GCST90200379	valine	met-d-Val	0.005054	0.0164554	0.758742	FALSE	FALSE	3
MR-link 2	serine	GCST90200415	dihydroorotate	GCST90200444	-0.0437316	0.0529902	0.409214	FALSE	FALSE	3
MR-IVW	serine	GCST90200415	dihydroorotate	GCST90200444	-0.0913645	0.0497276	0.0661654	FALSE	FALSE	3
MR-IVW LD	serine	GCST90200415	dihydroorotate	GCST90200444	-0.0931691	0.0484595	0.0545281	FALSE	FALSE	3
MR-PCA	serine	GCST90200415	dihydroorotate	GCST90200444	-0.0745981	0.0451935	0.0988126	FALSE	FALSE	3
MR-link 2	orotidine	GCST90200681	taurochenodeoxycholate	GCST90200337	0.0379319	0.0281535	0.177877	FALSE	FALSE	3
MR-IVW	orotidine	GCST90200681	taurochenodeoxycholate	GCST90200337	0.0396126	0.0262475	0.131248	FALSE	FALSE	3
MR-IVW LD	orotidine	GCST90200681	taurochenodeoxycholate	GCST90200337	0.0396126	0.0262475	0.131248	FALSE	FALSE	3
MR-PCA	orotidine	GCST90200681	taurochenodeoxycholate	GCST90200337	0.0191277	0.0255467	0.454017	FALSE	FALSE	3
MR-link 2	gluconate	GCST90200373	citrulline	bioa_005	-0.0208651	0.0512038	0.683647	FALSE	FALSE	1
MR-IVW	gluconate	GCST90200373	citrulline	bioa_005	0.0619214	0.0743354	0.404845	FALSE	FALSE	1
MR-IVW LD	gluconate	GCST90200373	citrulline	bioa_005	0.0619214	0.0743354	0.404845	FALSE	FALSE	1
MR-PCA	gluconate	GCST90200373	citrulline	bioa_005	-0.0303207	0.0415922	0.466002	FALSE	FALSE	1
MR-link 2	isoleucine	met-d-Ile	theobromine	GCST90199644	0.239628	0.123263	0.0518914	FALSE	FALSE	9
MR-IVW	isoleucine	met-d-Ile	theobromine	GCST90199644	0.415608	0.143488	0.00377403	FALSE	FALSE	9
MR-IVW LD	isoleucine	met-d-Ile	theobromine	GCST90199644	0.379419	0.129861	0.00348102	FALSE	FALSE	9
MR-PCA	isoleucine	met-d-Ile	theobromine	GCST90199644	0.291214	0.100859	0.00388503	FALSE	FALSE	9
MR-link 2	cysteinylglycine	GCST90200364	thyroxine	GCST90200293	0.0939816	0.0534505	0.0786978	FALSE	FALSE	3
MR-IVW	cysteinylglycine	GCST90200364	thyroxine	GCST90200293	0.0684115	0.077209	0.375588	FALSE	FALSE	3
MR-IVW LD	cysteinylglycine	GCST90200364	thyroxine	GCST90200293	0.0311519	0.0581788	0.592338	FALSE	FALSE	3
MR-PCA	cysteinylglycine	GCST90200364	thyroxine	GCST90200293	0.00725066	0.0471447	0.877771	FALSE	FALSE	3
MR-link 2	choline	GCST90200327	2-hydroxyglutarate	GCST90199865	0.00971803	0.147932	0.947623	FALSE	FALSE	2
MR-IVW	choline	GCST90200327	2-hydroxyglutarate	GCST90199865	-0.107479	0.118597	0.364803	FALSE	FALSE	2
MR-IVW LD	choline	GCST90200327	2-hydroxyglutarate	GCST90199865	-0.107479	0.118597	0.364803	FALSE	FALSE	2
MR-PCA	choline	GCST90200327	2-hydroxyglutarate	GCST90199865	-0.0276099	0.0795875	0.728657	FALSE	FALSE	2
MR-link 2	tyrosine	M01299	uridine	M00606	0.0271939	0.0929874	0.769945	FALSE	FALSE	3
MR-IVW	tyrosine	M01299	uridine	M00606	0.178443	0.0886211	0.0440571	FALSE	FALSE	3
MR-IVW LD	tyrosine	M01299	uridine	M00606	0.178443	0.0886211	0.0440571	FALSE	FALSE	3
MR-PCA	tyrosine	M01299	uridine	M00606	0.00981256	0.078161	0.900094	FALSE	FALSE	3
MR-link 2	n6,n6,n6-trimethyllysine	GCST90200344	aspartate	bioa_004	0.0642435	0.0688608	0.350847	FALSE	FALSE	1
MR-IVW	n6,n6,n6-trimethyllysine	GCST90200344	aspartate	bioa_004	0.0476673	0.0753038	0.526734	FALSE	FALSE	1
MR-IVW LD	n6,n6,n6-trimethyllysine	GCST90200344	aspartate	bioa_004	0.0476673	0.0753038	0.526734	FALSE	FALSE	1
MR-PCA	n6,n6,n6-trimethyllysine	GCST90200344	aspartate	bioa_004	0.0733636	0.0548856	0.181332	FALSE	FALSE	1
MR-link 2	cystine	M31454	pyruvate	GCST90200430	0.172014	0.0669409	0.0101805	FALSE	FALSE	1
MR-IVW	cystine	M31454	pyruvate	GCST90200430	0.018922	0.0724301	0.793903	FALSE	FALSE	1
MR-IVW LD	cystine	M31454	pyruvate	GCST90200430	0.018922	0.0724301	0.793903	FALSE	FALSE	1
MR-PCA	cystine	M31454	pyruvate	GCST90200430	0.110167	0.0579831	0.0574354	FALSE	FALSE	1
MR-link 2	docosahexaenoate (dha; 22:6n3)	GCST90199651	cystine	M31454	0.467674	0.364981	0.200066	FALSE	FALSE	1
MR-IVW	docosahexaenoate (dha; 22:6n3)	GCST90199651	cystine	M31454	0.11423	0.371247	0.758316	FALSE	FALSE	1
MR-IVW LD	docosahexaenoate (dha; 22:6n3)	GCST90199651	cystine	M31454	0.11423	0.371247	0.758316	FALSE	FALSE	1
MR-PCA	docosahexaenoate (dha; 22:6n3)	GCST90199651	cystine	M31454	0.317728	0.273925	0.246085	FALSE	FALSE	1
MR-link 2	cystathionine	GCST90200383	uridine	M00606	-0.0320425	0.17472	0.854489	FALSE	FALSE	1
MR-IVW	cystathionine	GCST90200383	uridine	M00606	0.222745	0.174322	0.201328	FALSE	FALSE	1
MR-IVW LD	cystathionine	GCST90200383	uridine	M00606	0.222745	0.174322	0.201328	FALSE	FALSE	1
MR-PCA	cystathionine	GCST90200383	uridine	M00606	-0.037038	0.142908	0.795502	FALSE	FALSE	1
MR-link 2	myo-inositol	M19934	hippurate	M15753	-0.0459848	0.104358	0.659471	FALSE	FALSE	2
MR-IVW	myo-inositol	M19934	hippurate	M15753	-0.0984033	0.0992253	0.321336	FALSE	FALSE	2
MR-IVW LD	myo-inositol	M19934	hippurate	M15753	-0.0984033	0.0992253	0.321336	FALSE	FALSE	2
MR-PCA	myo-inositol	M19934	hippurate	M15753	-0.160985	0.0913778	0.078111	FALSE	FALSE	2
MR-link 2	uridine	M00606	n1-methyl-2-pyridone-5-carboxamide	GCST90199778	-0.0580544	0.0990777	0.55791	FALSE	FALSE	3
MR-IVW	uridine	M00606	n1-methyl-2-pyridone-5-carboxamide	GCST90199778	-0.0520865	0.096724	0.590228	FALSE	FALSE	3
MR-IVW LD	uridine	M00606	n1-methyl-2-pyridone-5-carboxamide	GCST90199778	-0.0520865	0.096724	0.590228	FALSE	FALSE	3
MR-PCA	uridine	M00606	n1-methyl-2-pyridone-5-carboxamide	GCST90199778	-0.0269661	0.0748394	0.718608	FALSE	FALSE	3
MR-link 2	1-methylurate	M34395	n-palmitoyl-sphinganine (d18:0/16:0)	GCST90200064	0.0667005	0.0977553	0.495036	FALSE	FALSE	1
MR-IVW	1-methylurate	M34395	n-palmitoyl-sphinganine (d18:0/16:0)	GCST90200064	0.00960333	0.0906558	0.915637	FALSE	FALSE	1
MR-IVW LD	1-methylurate	M34395	n-palmitoyl-sphinganine (d18:0/16:0)	GCST90200064	0.00960333	0.0906558	0.915637	FALSE	FALSE	1
MR-PCA	1-methylurate	M34395	n-palmitoyl-sphinganine (d18:0/16:0)	GCST90200064	-0.0318401	0.0831536	0.701789	FALSE	FALSE	1
MR-link 2	arginine	GCST90200372	alanine	met-d-Ala	0.00482541	0.0297679	0.871226	FALSE	FALSE	2
MR-IVW	arginine	GCST90200372	alanine	met-d-Ala	-0.00381005	0.0242949	0.875383	FALSE	FALSE	2
MR-IVW LD	arginine	GCST90200372	alanine	met-d-Ala	-0.0258322	0.0198967	0.194177	FALSE	FALSE	2
MR-PCA	arginine	GCST90200372	alanine	met-d-Ala	-0.0280996	0.0195134	0.149861	FALSE	FALSE	2
MR-link 2	creatinine	M00513	theobromine	GCST90199644	-0.0674878	0.186702	0.717746	FALSE	FALSE	1
MR-IVW	creatinine	M00513	theobromine	GCST90199644	-0.136852	0.164983	0.406827	FALSE	FALSE	1
MR-IVW LD	creatinine	M00513	theobromine	GCST90199644	-0.136852	0.164983	0.406827	FALSE	FALSE	1
MR-PCA	creatinine	M00513	theobromine	GCST90199644	-0.170824	0.137148	0.212932	FALSE	FALSE	1
MR-link 2	dihydroorotate	GCST90200444	acetoacetate	met-d-Acetoacetate	-0.00377262	0.0113008	0.738504	FALSE	FALSE	5
MR-IVW	dihydroorotate	GCST90200444	acetoacetate	met-d-Acetoacetate	0.0028262	0.0101132	0.779894	FALSE	FALSE	5
MR-IVW LD	dihydroorotate	GCST90200444	acetoacetate	met-d-Acetoacetate	0.0010831	0.0107562	0.919793	FALSE	FALSE	5
MR-PCA	dihydroorotate	GCST90200444	acetoacetate	met-d-Acetoacetate	-0.00697931	0.00932383	0.454131	FALSE	FALSE	5
MR-link 2	leucine	M00060	arginine	M01638	-0.0194387	0.100066	0.845973	FALSE	FALSE	2
MR-IVW	leucine	M00060	arginine	M01638	0.0664026	0.0971461	0.49427	FALSE	FALSE	2
MR-IVW LD	leucine	M00060	arginine	M01638	0.0664026	0.0971461	0.49427	FALSE	FALSE	2
MR-PCA	leucine	M00060	arginine	M01638	-0.00263142	0.100386	0.979087	FALSE	FALSE	2
MR-link 2	urate	M01604	glycerol	GCST90200325	-0.0779974	0.0472475	0.0987739	FALSE	FALSE	1
MR-IVW	urate	M01604	glycerol	GCST90200325	-0.0302648	0.0478891	0.527402	FALSE	FALSE	1
MR-IVW LD	urate	M01604	glycerol	GCST90200325	-0.0302648	0.0478891	0.527402	FALSE	FALSE	1
MR-PCA	urate	M01604	glycerol	GCST90200325	-0.0698879	0.046528	0.133081	FALSE	FALSE	1
MR-link 2	citrulline	GCST90200403	lactate	GCST90200408	-0.125172	0.0993136	0.207534	FALSE	FALSE	2
MR-IVW	citrulline	GCST90200403	lactate	GCST90200408	-0.0783088	0.0899851	0.384168	FALSE	FALSE	2
MR-IVW LD	citrulline	GCST90200403	lactate	GCST90200408	-0.0756618	0.0918194	0.409923	FALSE	FALSE	2
MR-PCA	citrulline	GCST90200403	lactate	GCST90200408	-0.0688589	0.0665469	0.300789	FALSE	FALSE	2
MR-link 2	myo-inositol	M19934	5,6-dihydrothymine	GCST90200339	0.0516281	0.0897705	0.565215	FALSE	FALSE	2
MR-IVW	myo-inositol	M19934	5,6-dihydrothymine	GCST90200339	0.0648585	0.0938777	0.489639	FALSE	FALSE	2
MR-IVW LD	myo-inositol	M19934	5,6-dihydrothymine	GCST90200339	0.0648585	0.0938777	0.489639	FALSE	FALSE	2
MR-PCA	myo-inositol	M19934	5,6-dihydrothymine	GCST90200339	0.0422757	0.0852887	0.620122	FALSE	FALSE	2
MR-link 2	glutamine	M00053	hippurate	GCST90199624	0.109739	0.106516	0.302887	FALSE	FALSE	1
MR-IVW	glutamine	M00053	hippurate	GCST90199624	0.0611906	0.110548	0.579908	FALSE	FALSE	1
MR-IVW LD	glutamine	M00053	hippurate	GCST90199624	0.0611906	0.110548	0.579908	FALSE	FALSE	1
MR-PCA	glutamine	M00053	hippurate	GCST90199624	0.0712793	0.106943	0.505082	FALSE	FALSE	1
MR-link 2	n-acetylornithine	bioa_023	oleamide	M32458	0.00481181	0.0242593	0.842772	FALSE	FALSE	4
MR-IVW	n-acetylornithine	bioa_023	oleamide	M32458	0.0420604	0.0333207	0.206844	FALSE	FALSE	4
MR-IVW LD	n-acetylornithine	bioa_023	oleamide	M32458	0.0376499	0.03335	0.258926	FALSE	FALSE	4
MR-PCA	n-acetylornithine	bioa_023	oleamide	M32458	0.00614529	0.0262425	0.814851	FALSE	FALSE	4
MR-link 2	glycerol 3-phosphate	GCST90199638	inositol 1-phosphate (i1p)	M01481	0.00199924	0.118243	0.98651	FALSE	FALSE	1
MR-IVW	glycerol 3-phosphate	GCST90199638	inositol 1-phosphate (i1p)	M01481	-0.0689343	0.286181	0.809651	FALSE	FALSE	1
MR-IVW LD	glycerol 3-phosphate	GCST90199638	inositol 1-phosphate (i1p)	M01481	-0.069553	0.143967	0.629013	FALSE	FALSE	1
MR-PCA	glycerol 3-phosphate	GCST90199638	inositol 1-phosphate (i1p)	M01481	0.0131715	0.111281	0.90578	FALSE	FALSE	1
MR-link 2	arginine	bioa_002	3-methyl-2-oxobutyrate	M21047	-0.128794	0.078651	0.101518	FALSE	FALSE	12
MR-IVW	arginine	bioa_002	3-methyl-2-oxobutyrate	M21047	-0.090945	0.0725274	0.209863	FALSE	FALSE	12
MR-IVW LD	arginine	bioa_002	3-methyl-2-oxobutyrate	M21047	-0.0895332	0.0732584	0.221648	FALSE	FALSE	12
MR-PCA	arginine	bioa_002	3-methyl-2-oxobutyrate	M21047	-0.0741881	0.0690252	0.282466	FALSE	FALSE	12
MR-link 2	3-(4-hydroxyphenyl)lactate	GCST90200371	bilirubin (z,z)	M27716	-0.130723	0.0967089	0.176466	FALSE	FALSE	2
MR-IVW	3-(4-hydroxyphenyl)lactate	GCST90200371	bilirubin (z,z)	M27716	-0.0889493	0.100939	0.378202	FALSE	FALSE	2
MR-IVW LD	3-(4-hydroxyphenyl)lactate	GCST90200371	bilirubin (z,z)	M27716	-0.0889493	0.100939	0.378202	FALSE	FALSE	2
MR-PCA	3-(4-hydroxyphenyl)lactate	GCST90200371	bilirubin (z,z)	M27716	-0.145452	0.0975875	0.136099	FALSE	FALSE	2
MR-link 2	glycine	bioa_008	1-stearoyl-2-oleoyl-gps (18:0/18:1)	GCST90199652	-0.0372654	0.0336821	0.268559	FALSE	FALSE	19
MR-IVW	glycine	bioa_008	1-stearoyl-2-oleoyl-gps (18:0/18:1)	GCST90199652	-0.0350858	0.0480732	0.465487	FALSE	FALSE	19
MR-IVW LD	glycine	bioa_008	1-stearoyl-2-oleoyl-gps (18:0/18:1)	GCST90199652	-0.0450706	0.0451624	0.318296	FALSE	FALSE	19
MR-PCA	glycine	bioa_008	1-stearoyl-2-oleoyl-gps (18:0/18:1)	GCST90199652	-0.0406235	0.0398744	0.308304	FALSE	FALSE	19
MR-link 2	pantothenate	M01508	xanthine	M03147	-0.132496	0.21121	0.530451	FALSE	FALSE	1
MR-IVW	pantothenate	M01508	xanthine	M03147	-0.11737	0.167671	0.483927	FALSE	FALSE	1
MR-IVW LD	pantothenate	M01508	xanthine	M03147	-0.11737	0.167671	0.483927	FALSE	FALSE	1
MR-PCA	pantothenate	M01508	xanthine	M03147	-0.0693307	0.182084	0.703379	FALSE	FALSE	1
MR-link 2	cholesterol	M00063	isoleucine	M01125	-0.0220203	0.246048	0.928688	FALSE	FALSE	1
MR-IVW	cholesterol	M00063	isoleucine	M01125	0	0.167221	1	FALSE	FALSE	1
MR-IVW LD	cholesterol	M00063	isoleucine	M01125	0	0.167221	1	FALSE	FALSE	1
MR-PCA	cholesterol	M00063	isoleucine	M01125	-0.0132444	0.152732	0.930897	FALSE	FALSE	1
MR-link 2	adenosine	M00555	valine	GCST90200442	-0.0533373	0.172672	0.757403	FALSE	FALSE	2
MR-IVW	adenosine	M00555	valine	GCST90200442	-0.0945727	0.11806	0.423101	FALSE	FALSE	2
MR-IVW LD	adenosine	M00555	valine	GCST90200442	-0.0945727	0.11806	0.423101	FALSE	FALSE	2
MR-PCA	adenosine	M00555	valine	GCST90200442	0.0361049	0.112783	0.748873	FALSE	FALSE	2
MR-link 2	glycine	met-d-Gly	tyrosine	bioa_021	-0.0401829	0.00998544	5.71818e-05	FALSE	FALSE	34
MR-IVW	glycine	met-d-Gly	tyrosine	bioa_021	-0.0352346	0.0134852	0.00897943	FALSE	FALSE	34
MR-IVW LD	glycine	met-d-Gly	tyrosine	bioa_021	-0.0141007	0.0127934	0.27038	FALSE	FALSE	34
MR-PCA	glycine	met-d-Gly	tyrosine	bioa_021	-0.0292164	0.0116835	0.0123962	FALSE	FALSE	34
MR-link 2	serine	GCST90200415	taurochenodeoxycholate	GCST90200337	-0.0975992	0.0569479	0.0865595	FALSE	FALSE	3
MR-IVW	serine	GCST90200415	taurochenodeoxycholate	GCST90200337	-0.179164	0.0586038	0.0022341	FALSE	FALSE	3
MR-IVW LD	serine	GCST90200415	taurochenodeoxycholate	GCST90200337	-0.144515	0.0488961	0.003121	FALSE	FALSE	3
MR-PCA	serine	GCST90200415	taurochenodeoxycholate	GCST90200337	-0.10155	0.0456027	0.0259586	FALSE	FALSE	3
MR-link 2	1-methylnicotinamide	GCST90200406	tryptophan	M00054	0.0241055	0.158695	0.879268	FALSE	FALSE	1
MR-IVW	1-methylnicotinamide	GCST90200406	tryptophan	M00054	-0.0667113	0.177897	0.70766	FALSE	FALSE	1
MR-IVW LD	1-methylnicotinamide	GCST90200406	tryptophan	M00054	-0.0667113	0.177897	0.70766	FALSE	FALSE	1
MR-PCA	1-methylnicotinamide	GCST90200406	tryptophan	M00054	0.0458845	0.11867	0.699011	FALSE	FALSE	1
MR-link 2	docosahexaenoate (dha; 22:6n3)	GCST90199651	glutamate	M32322	-0.502193	0.218161	0.0213386	FALSE	FALSE	1
MR-IVW	docosahexaenoate (dha; 22:6n3)	GCST90199651	glutamate	M32322	-0.454807	0.192624	0.0182203	FALSE	FALSE	1
MR-IVW LD	docosahexaenoate (dha; 22:6n3)	GCST90199651	glutamate	M32322	-0.454807	0.192624	0.0182203	FALSE	FALSE	1
MR-PCA	docosahexaenoate (dha; 22:6n3)	GCST90199651	glutamate	M32322	-0.33934	0.142196	0.0170131	FALSE	FALSE	1
MR-link 2	biliverdin	M02137	paraxanthine	GCST90199654	-0.0037878	0.032577	0.907437	FALSE	FALSE	1
MR-IVW	biliverdin	M02137	paraxanthine	GCST90199654	-0.0066482	0.0351197	0.849857	FALSE	FALSE	1
MR-IVW LD	biliverdin	M02137	paraxanthine	GCST90199654	-0.0066482	0.0351197	0.849857	FALSE	FALSE	1
MR-PCA	biliverdin	M02137	paraxanthine	GCST90199654	-0.0121745	0.0318123	0.701943	FALSE	FALSE	1
MR-link 2	caffeine	M00569	phenylalanine	GCST90200396	-0.0499109	0.184839	0.787142	FALSE	FALSE	2
MR-IVW	caffeine	M00569	phenylalanine	GCST90200396	0.0605807	0.105	0.563966	FALSE	FALSE	2
MR-IVW LD	caffeine	M00569	phenylalanine	GCST90200396	0.0605807	0.105	0.563966	FALSE	FALSE	2
MR-PCA	caffeine	M00569	phenylalanine	GCST90200396	0.0848488	0.0939152	0.366281	FALSE	FALSE	2
MR-link 2	histidine	M00059	5-oxoproline	M01494	0.0292746	0.226179	0.897017	FALSE	FALSE	1
MR-IVW	histidine	M00059	5-oxoproline	M01494	0.0453087	0.135926	0.738883	FALSE	FALSE	1
MR-IVW LD	histidine	M00059	5-oxoproline	M01494	0.0453087	0.135926	0.738883	FALSE	FALSE	1
MR-PCA	histidine	M00059	5-oxoproline	M01494	0.015628	0.133273	0.906651	FALSE	FALSE	1
MR-link 2	docosahexaenoate (dha; 22:6n3)	GCST90199651	alanine	met-d-Ala	-0.0386142	0.0635783	0.54362	FALSE	FALSE	1
MR-IVW	docosahexaenoate (dha; 22:6n3)	GCST90199651	alanine	met-d-Ala	-0.0150016	0.0455932	0.742131	FALSE	FALSE	1
MR-IVW LD	docosahexaenoate (dha; 22:6n3)	GCST90199651	alanine	met-d-Ala	-0.0150016	0.0455932	0.742131	FALSE	FALSE	1
MR-PCA	docosahexaenoate (dha; 22:6n3)	GCST90199651	alanine	met-d-Ala	-0.000482549	0.0329857	0.988328	FALSE	FALSE	1
MR-link 2	1-(1-enyl-stearoyl)-2-arachidonoyl-gpe (p-18:0/20:4)*	GCST90200058	pyruvate	GCST90200430	0.0351325	0.0539618	0.515006	FALSE	FALSE	3
MR-IVW	1-(1-enyl-stearoyl)-2-arachidonoyl-gpe (p-18:0/20:4)*	GCST90200058	pyruvate	GCST90200430	0.0978454	0.0506396	0.0533358	FALSE	FALSE	3
MR-IVW LD	1-(1-enyl-stearoyl)-2-arachidonoyl-gpe (p-18:0/20:4)*	GCST90200058	pyruvate	GCST90200430	0.101125	0.051538	0.0497463	FALSE	FALSE	3
MR-PCA	1-(1-enyl-stearoyl)-2-arachidonoyl-gpe (p-18:0/20:4)*	GCST90200058	pyruvate	GCST90200430	0.0415853	0.0409797	0.310212	FALSE	FALSE	3
MR-link 2	docosahexaenoate (dha; 22:6n3)	GCST90199651	inosine 5'-monophosphate (imp)	GCST90200395	-0.0789497	0.268906	0.769066	FALSE	FALSE	1
MR-IVW	docosahexaenoate (dha; 22:6n3)	GCST90199651	inosine 5'-monophosphate (imp)	GCST90200395	-0.136839	0.22707	0.546754	FALSE	FALSE	1
MR-IVW LD	docosahexaenoate (dha; 22:6n3)	GCST90199651	inosine 5'-monophosphate (imp)	GCST90200395	-0.136839	0.22707	0.546754	FALSE	FALSE	1
MR-PCA	docosahexaenoate (dha; 22:6n3)	GCST90199651	inosine 5'-monophosphate (imp)	GCST90200395	0.00764622	0.164285	0.962878	FALSE	FALSE	1
MR-link 2	cystathionine	GCST90200383	2-aminobutyrate	GCST90200305	-0.0580544	0.143344	0.685478	FALSE	FALSE	2
MR-IVW	cystathionine	GCST90200383	2-aminobutyrate	GCST90200305	-0.175894	0.073293	0.0164007	FALSE	FALSE	2
MR-IVW LD	cystathionine	GCST90200383	2-aminobutyrate	GCST90200305	-0.175894	0.073293	0.0164007	FALSE	FALSE	2
MR-PCA	cystathionine	GCST90200383	2-aminobutyrate	GCST90200305	-0.135877	0.0663818	0.0406678	FALSE	FALSE	2
MR-link 2	threonine	GCST90200432	3-ureidopropionate	GCST90200283	0.0481703	0.103333	0.641098	FALSE	FALSE	4
MR-IVW	threonine	GCST90200432	3-ureidopropionate	GCST90200283	0.0586175	0.0815487	0.472262	FALSE	FALSE	4
MR-IVW LD	threonine	GCST90200432	3-ureidopropionate	GCST90200283	0.0586175	0.0815487	0.472262	FALSE	FALSE	4
MR-PCA	threonine	GCST90200432	3-ureidopropionate	GCST90200283	0.0116513	0.0558752	0.834821	FALSE	FALSE	4
MR-link 2	methionine	bioa_013	glycerol	M15122	0.0595866	0.152957	0.696859	FALSE	FALSE	4
MR-IVW	methionine	bioa_013	glycerol	M15122	0.0489517	0.148965	0.742449	FALSE	FALSE	4
MR-IVW LD	methionine	bioa_013	glycerol	M15122	0.0283973	0.151107	0.850933	FALSE	FALSE	4
MR-PCA	methionine	bioa_013	glycerol	M15122	-0.0177844	0.128756	0.890142	FALSE	FALSE	4
MR-link 2	n-acetylornithine	M15630	bilirubin (z,z)	GCST90200704	-0.0365233	0.0245588	0.136969	FALSE	FALSE	1
MR-IVW	n-acetylornithine	M15630	bilirubin (z,z)	GCST90200704	-0.0271514	0.0239893	0.257713	FALSE	FALSE	1
MR-IVW LD	n-acetylornithine	M15630	bilirubin (z,z)	GCST90200704	-0.0271514	0.0239893	0.257713	FALSE	FALSE	1
MR-PCA	n-acetylornithine	M15630	bilirubin (z,z)	GCST90200704	-0.0329301	0.0232291	0.156301	FALSE	FALSE	1
MR-link 2	dehydroepiandrosterone sulfate (dhea-s)	GCST90199673	2-hydroxyglutarate	M37253	-0.0306348	0.11667	0.792877	FALSE	FALSE	1
MR-IVW	dehydroepiandrosterone sulfate (dhea-s)	GCST90199673	2-hydroxyglutarate	M37253	-0.113029	0.130541	0.38657	FALSE	FALSE	1
MR-IVW LD	dehydroepiandrosterone sulfate (dhea-s)	GCST90199673	2-hydroxyglutarate	M37253	-0.113029	0.130541	0.38657	FALSE	FALSE	1
MR-PCA	dehydroepiandrosterone sulfate (dhea-s)	GCST90199673	2-hydroxyglutarate	M37253	-0.0936917	0.139103	0.500602	FALSE	FALSE	1
MR-link 2	mannose	M00584	3-hydroxybutyrate (bhba)	met-d-bOHbutyrate	0.000616822	0.0140681	0.965028	FALSE	FALSE	1
MR-IVW	mannose	M00584	3-hydroxybutyrate (bhba)	met-d-bOHbutyrate	0.000310122	0.0142146	0.982594	FALSE	FALSE	1
MR-IVW LD	mannose	M00584	3-hydroxybutyrate (bhba)	met-d-bOHbutyrate	0.000310122	0.0142146	0.982594	FALSE	FALSE	1
MR-PCA	mannose	M00584	3-hydroxybutyrate (bhba)	met-d-bOHbutyrate	0.00630893	0.0143957	0.661205	FALSE	FALSE	1
MR-link 2	inosine	M01123	5-acetylamino-6-formylamino-3-methyluracil	GCST90200680	0.0411902	0.0782926	0.598815	FALSE	FALSE	1
MR-IVW	inosine	M01123	5-acetylamino-6-formylamino-3-methyluracil	GCST90200680	0.101483	0.0865474	0.240969	FALSE	FALSE	1
MR-IVW LD	inosine	M01123	5-acetylamino-6-formylamino-3-methyluracil	GCST90200680	0.101483	0.0865474	0.240969	FALSE	FALSE	1
MR-PCA	inosine	M01123	5-acetylamino-6-formylamino-3-methyluracil	GCST90200680	0.031776	0.0709174	0.654102	FALSE	FALSE	1
MR-link 2	hypotaurine	GCST90200379	n6,n6,n6-trimethyllysine	GCST90200344	0.0797301	0.0886894	0.368663	FALSE	FALSE	3
MR-IVW	hypotaurine	GCST90200379	n6,n6,n6-trimethyllysine	GCST90200344	-0.0083903	0.0897892	0.925551	FALSE	FALSE	3
MR-IVW LD	hypotaurine	GCST90200379	n6,n6,n6-trimethyllysine	GCST90200344	-0.0083903	0.0897892	0.925551	FALSE	FALSE	3
MR-PCA	hypotaurine	GCST90200379	n6,n6,n6-trimethyllysine	GCST90200344	-0.0128961	0.0615187	0.833958	FALSE	FALSE	3
MR-link 2	7-methylxanthine	M34390	glucose	M20489	-0.158716	0.331732	0.632333	FALSE	FALSE	1
MR-IVW	7-methylxanthine	M34390	glucose	M20489	-0.14801	0.157261	0.346614	FALSE	FALSE	1
MR-IVW LD	7-methylxanthine	M34390	glucose	M20489	-0.14801	0.157261	0.346614	FALSE	FALSE	1
MR-PCA	7-methylxanthine	M34390	glucose	M20489	-0.0919445	0.105184	0.382049	FALSE	FALSE	1
MR-link 2	glutamate	bioa_007	4-hydroxy-2-oxoglutaric acid	GCST90199897	-0.21044	0.37681	0.576517	FALSE	FALSE	1
MR-IVW	glutamate	bioa_007	4-hydroxy-2-oxoglutaric acid	GCST90199897	-0.292073	0.343717	0.395464	FALSE	FALSE	1
MR-IVW LD	glutamate	bioa_007	4-hydroxy-2-oxoglutaric acid	GCST90199897	-0.292073	0.343717	0.395464	FALSE	FALSE	1
MR-PCA	glutamate	bioa_007	4-hydroxy-2-oxoglutaric acid	GCST90199897	-0.0670578	0.269719	0.803654	FALSE	FALSE	1
MR-link 2	alpha-tocopherol	GCST90200302	glucose	GCST90200440	0.34147	0.279121	0.221188	FALSE	FALSE	1
MR-IVW	alpha-tocopherol	GCST90200302	glucose	GCST90200440	0.191068	0.175826	0.277175	FALSE	FALSE	1
MR-IVW LD	alpha-tocopherol	GCST90200302	glucose	GCST90200440	0.191068	0.175826	0.277175	FALSE	FALSE	1
MR-PCA	alpha-tocopherol	GCST90200302	glucose	GCST90200440	0.0897802	0.130124	0.490221	FALSE	FALSE	1
MR-link 2	kynurenine	GCST90199636	glycine	bioa_008	-0.00314416	0.02036	0.877272	FALSE	FALSE	3
MR-IVW	kynurenine	GCST90199636	glycine	bioa_008	-0.00533182	0.0208708	0.798362	FALSE	FALSE	3
MR-IVW LD	kynurenine	GCST90199636	glycine	bioa_008	-0.00429494	0.01918	0.822813	FALSE	FALSE	3
MR-PCA	kynurenine	GCST90199636	glycine	bioa_008	-0.00626707	0.0186014	0.736182	FALSE	FALSE	3
MR-link 2	adenosine	M00555	threonine	bioa_019	0.0328369	0.0923623	0.722198	FALSE	FALSE	2
MR-IVW	adenosine	M00555	threonine	bioa_019	-0.0151565	0.0626617	0.808875	FALSE	FALSE	2
MR-IVW LD	adenosine	M00555	threonine	bioa_019	-0.0151565	0.0626617	0.808875	FALSE	FALSE	2
MR-PCA	adenosine	M00555	threonine	bioa_019	-0.0240989	0.0628583	0.701435	FALSE	FALSE	2
MR-link 2	urate	GCST90200307	creatinine	bioa_026	0.0491949	0.0210315	0.0193302	FALSE	FALSE	2
MR-IVW	urate	GCST90200307	creatinine	bioa_026	0.0429968	0.017357	0.0132418	FALSE	FALSE	2
MR-IVW LD	urate	GCST90200307	creatinine	bioa_026	0.0429968	0.017357	0.0132418	FALSE	FALSE	2
MR-PCA	urate	GCST90200307	creatinine	bioa_026	0.044552	0.0163614	0.00646924	FALSE	FALSE	2
MR-link 2	retinol (vitamin a)	GCST90200405	taurocholate	M18497	0.378176	0.349225	0.278853	FALSE	FALSE	1
MR-IVW	retinol (vitamin a)	GCST90200405	taurocholate	M18497	0.150884	0.239798	0.529209	FALSE	FALSE	1
MR-IVW LD	retinol (vitamin a)	GCST90200405	taurocholate	M18497	0.150884	0.239798	0.529209	FALSE	FALSE	1
MR-PCA	retinol (vitamin a)	GCST90200405	taurocholate	M18497	0.166921	0.233248	0.474217	FALSE	FALSE	1
MR-link 2	sphinganine	GCST90200374	arginine	GCST90200372	-0.0265531	0.185679	0.886286	FALSE	FALSE	1
MR-IVW	sphinganine	GCST90200374	arginine	GCST90200372	-0.0224047	0.164404	0.891601	FALSE	FALSE	1
MR-IVW LD	sphinganine	GCST90200374	arginine	GCST90200372	-0.0224047	0.164404	0.891601	FALSE	FALSE	1
MR-PCA	sphinganine	GCST90200374	arginine	GCST90200372	-0.132894	0.0818714	0.104546	FALSE	FALSE	1
MR-link 2	glutamine	met-d-Gln	acetone	met-d-Acetone	0.0364923	0.0136905	0.0076871	FALSE	FALSE	45
MR-IVW	glutamine	met-d-Gln	acetone	met-d-Acetone	-0.0066239	0.0141971	0.640811	FALSE	FALSE	45
MR-IVW LD	glutamine	met-d-Gln	acetone	met-d-Acetone	-0.00361255	0.0133265	0.78633	FALSE	FALSE	45
MR-PCA	glutamine	met-d-Gln	acetone	met-d-Acetone	0.005577	0.0115607	0.629513	FALSE	FALSE	45
MR-link 2	aspartate	bioa_004	3-methyl-2-oxobutyrate	M21047	-0.0724917	0.0906894	0.424093	FALSE	FALSE	3
MR-IVW	aspartate	bioa_004	3-methyl-2-oxobutyrate	M21047	-0.00770139	0.0931603	0.934115	FALSE	FALSE	3
MR-IVW LD	aspartate	bioa_004	3-methyl-2-oxobutyrate	M21047	-0.00770139	0.0931603	0.934115	FALSE	FALSE	3
MR-PCA	aspartate	bioa_004	3-methyl-2-oxobutyrate	M21047	-0.0415386	0.0862803	0.630205	FALSE	FALSE	3
MR-link 2	5-oxoproline	GCST90200280	sulfate*	GCST90199896	0.0279967	0.0334368	0.402422	FALSE	FALSE	2
MR-IVW	5-oxoproline	GCST90200280	sulfate*	GCST90199896	-0.0104942	0.0307889	0.733222	FALSE	FALSE	2
MR-IVW LD	5-oxoproline	GCST90200280	sulfate*	GCST90199896	-0.00809833	0.0317487	0.798665	FALSE	FALSE	2
MR-PCA	5-oxoproline	GCST90200280	sulfate*	GCST90199896	0.0179613	0.0328741	0.584815	FALSE	FALSE	2
MR-link 2	dehydroepiandrosterone sulfate (dhea-s)	GCST90199673	7-methylxanthine	M34390	-0.0302939	0.127499	0.812191	FALSE	FALSE	1
MR-IVW	dehydroepiandrosterone sulfate (dhea-s)	GCST90199673	7-methylxanthine	M34390	-0.0694579	0.13483	0.606447	FALSE	FALSE	1
MR-IVW LD	dehydroepiandrosterone sulfate (dhea-s)	GCST90199673	7-methylxanthine	M34390	-0.0694579	0.13483	0.606447	FALSE	FALSE	1
MR-PCA	dehydroepiandrosterone sulfate (dhea-s)	GCST90199673	7-methylxanthine	M34390	-0.0321806	0.14351	0.822571	FALSE	FALSE	1
MR-link 2	glycochenodeoxycholate	M32346	citrulline	bioa_005	-0.0965336	0.112239	0.389748	FALSE	FALSE	1
MR-IVW	glycochenodeoxycholate	M32346	citrulline	bioa_005	-0.0655345	0.0788623	0.405974	FALSE	FALSE	1
MR-IVW LD	glycochenodeoxycholate	M32346	citrulline	bioa_005	-0.0655345	0.0788623	0.405974	FALSE	FALSE	1
MR-PCA	glycochenodeoxycholate	M32346	citrulline	bioa_005	-0.0611115	0.0781713	0.434354	FALSE	FALSE	1
MR-link 2	creatine	GCST90200323	phenylalanine	met-d-Phe	-0.0353575	0.027159	0.19296	FALSE	FALSE	2
MR-IVW	creatine	GCST90200323	phenylalanine	met-d-Phe	-0.101641	0.0176912	9.17669e-09	TRUE	FALSE	2
MR-IVW LD	creatine	GCST90200323	phenylalanine	met-d-Phe	-0.101641	0.0176912	9.17669e-09	TRUE	FALSE	2
MR-PCA	creatine	GCST90200323	phenylalanine	met-d-Phe	-0.0871301	0.0164709	1.2235e-07	TRUE	FALSE	2
MR-link 2	creatinine	met-d-Creatinine	aspartate	M15996	0.0680846	0.0722104	0.34575	FALSE	FALSE	52
MR-IVW	creatinine	met-d-Creatinine	aspartate	M15996	-0.051545	0.0721322	0.474862	FALSE	FALSE	52
MR-IVW LD	creatinine	met-d-Creatinine	aspartate	M15996	-0.0424092	0.0711783	0.551298	FALSE	FALSE	52
MR-PCA	creatinine	met-d-Creatinine	aspartate	M15996	0.0344078	0.0625877	0.582489	FALSE	FALSE	52
MR-link 2	2-hydroxyglutarate	GCST90199865	docosahexaenoate (dha; 22:6n3)	GCST90199651	0.25	0.115038	0.029766	FALSE	FALSE	2
MR-IVW	2-hydroxyglutarate	GCST90199865	docosahexaenoate (dha; 22:6n3)	GCST90199651	0.0797661	0.095567	0.403908	FALSE	FALSE	2
MR-IVW LD	2-hydroxyglutarate	GCST90199865	docosahexaenoate (dha; 22:6n3)	GCST90199651	0.0797661	0.095567	0.403908	FALSE	FALSE	2
MR-PCA	2-hydroxyglutarate	GCST90199865	docosahexaenoate (dha; 22:6n3)	GCST90199651	0.135056	0.0707091	0.0561295	FALSE	FALSE	2
MR-link 2	3-(4-hydroxyphenyl)lactate	GCST90200371	leucine	bioa_011	-0.0540395	0.0256989	0.0354838	FALSE	FALSE	2
MR-IVW	3-(4-hydroxyphenyl)lactate	GCST90200371	leucine	bioa_011	-0.0389528	0.0275543	0.157458	FALSE	FALSE	2
MR-IVW LD	3-(4-hydroxyphenyl)lactate	GCST90200371	leucine	bioa_011	-0.0389528	0.0275543	0.157458	FALSE	FALSE	2
MR-PCA	3-(4-hydroxyphenyl)lactate	GCST90200371	leucine	bioa_011	-0.0626522	0.0265563	0.0183136	FALSE	FALSE	2
MR-link 2	urate	M01604	cortisol	M01712	-0.0643259	0.0444579	0.147927	FALSE	FALSE	1
MR-IVW	urate	M01604	cortisol	M01712	-0.0490123	0.0503021	0.329878	FALSE	FALSE	1
MR-IVW LD	urate	M01604	cortisol	M01712	-0.0490123	0.0503021	0.329878	FALSE	FALSE	1
MR-PCA	urate	M01604	cortisol	M01712	-0.0546748	0.0489373	0.263892	FALSE	FALSE	1
MR-link 2	histidine	met-d-His	pyruvate	GCST90200430	-0.0363721	0.0842529	0.665959	FALSE	FALSE	14
MR-IVW	histidine	met-d-His	pyruvate	GCST90200430	0.0867874	0.0892326	0.330753	FALSE	FALSE	14
MR-IVW LD	histidine	met-d-His	pyruvate	GCST90200430	0.111346	0.0882822	0.20722	FALSE	FALSE	14
MR-PCA	histidine	met-d-His	pyruvate	GCST90200430	-0.0168786	0.0698191	0.808976	FALSE	FALSE	14
MR-link 2	acetone	met-d-Acetone	acetate	met-d-Acetate	0.427756	0.0517715	1.42785e-16	TRUE	FALSE	10
MR-IVW	acetone	met-d-Acetone	acetate	met-d-Acetate	0.18422	0.0440686	2.91117e-05	FALSE	FALSE	10
MR-IVW LD	acetone	met-d-Acetone	acetate	met-d-Acetate	0.186275	0.0443802	2.70176e-05	FALSE	FALSE	10
MR-PCA	acetone	met-d-Acetone	acetate	met-d-Acetate	0.219632	0.0328021	2.14708e-11	TRUE	FALSE	10
MR-link 2	phosphate	GCST90200393	phenylalanine	bioa_016	0.0896593	0.0430374	0.0372251	FALSE	FALSE	1
MR-IVW	phosphate	GCST90200393	phenylalanine	bioa_016	0.0763808	0.0541708	0.15854	FALSE	FALSE	1
MR-IVW LD	phosphate	GCST90200393	phenylalanine	bioa_016	0.0763808	0.0541708	0.15854	FALSE	FALSE	1
MR-PCA	phosphate	GCST90200393	phenylalanine	bioa_016	0.0685841	0.0319325	0.0317308	FALSE	FALSE	1
MR-link 2	citrulline	GCST90200403	citrate	GCST90200304	-0.00822775	0.105117	0.937612	FALSE	FALSE	2
MR-IVW	citrulline	GCST90200403	citrate	GCST90200304	-0.0607364	0.091691	0.507713	FALSE	FALSE	2
MR-IVW LD	citrulline	GCST90200403	citrate	GCST90200304	-0.0611684	0.0915807	0.504186	FALSE	FALSE	2
MR-PCA	citrulline	GCST90200403	citrate	GCST90200304	-0.00402179	0.066373	0.951683	FALSE	FALSE	2
MR-link 2	sphingosine 1-phosphate	GCST90199657	hypotaurine	GCST90200379	0.28991	0.188135	0.123325	FALSE	FALSE	1
MR-IVW	sphingosine 1-phosphate	GCST90199657	hypotaurine	GCST90200379	0.0844769	0.119021	0.477849	FALSE	FALSE	1
MR-IVW LD	sphingosine 1-phosphate	GCST90199657	hypotaurine	GCST90200379	0.0843097	0.122193	0.490212	FALSE	FALSE	1
MR-PCA	sphingosine 1-phosphate	GCST90199657	hypotaurine	GCST90200379	0.0632449	0.0843394	0.453323	FALSE	FALSE	1
MR-link 2	3-methyl-2-oxobutyrate	GCST90199677	5-acetylamino-6-formylamino-3-methyluracil	GCST90200680	0.013404	0.105759	0.899145	FALSE	FALSE	1
MR-IVW	3-methyl-2-oxobutyrate	GCST90199677	5-acetylamino-6-formylamino-3-methyluracil	GCST90200680	0.162787	0.127724	0.202481	FALSE	FALSE	1
MR-IVW LD	3-methyl-2-oxobutyrate	GCST90199677	5-acetylamino-6-formylamino-3-methyluracil	GCST90200680	0.162787	0.127724	0.202481	FALSE	FALSE	1
MR-PCA	3-methyl-2-oxobutyrate	GCST90199677	5-acetylamino-6-formylamino-3-methyluracil	GCST90200680	0.0146218	0.092085	0.873838	FALSE	FALSE	1
MR-link 2	phenylpyruvate	GCST90200365	ornithine	M01493	0.0447902	0.102514	0.662171	FALSE	FALSE	2
MR-IVW	phenylpyruvate	GCST90200365	ornithine	M01493	-0.0798254	0.106754	0.45461	FALSE	FALSE	2
MR-IVW LD	phenylpyruvate	GCST90200365	ornithine	M01493	-0.0798254	0.106754	0.45461	FALSE	FALSE	2
MR-PCA	phenylpyruvate	GCST90200365	ornithine	M01493	-0.00722734	0.0985239	0.941523	FALSE	FALSE	2
MR-link 2	beta-alanine	GCST90200361	serotonin (5ht)	M02342	-0.119981	0.0922547	0.193416	FALSE	FALSE	1
MR-IVW	beta-alanine	GCST90200361	serotonin (5ht)	M02342	-0.133888	0.102751	0.192564	FALSE	FALSE	1
MR-IVW LD	beta-alanine	GCST90200361	serotonin (5ht)	M02342	-0.133888	0.102751	0.192564	FALSE	FALSE	1
MR-PCA	beta-alanine	GCST90200361	serotonin (5ht)	M02342	-0.130053	0.0940947	0.166926	FALSE	FALSE	1
MR-link 2	cholesterol	M00063	theobromine	GCST90199644	0.190527	0.289602	0.510607	FALSE	FALSE	1
MR-IVW	cholesterol	M00063	theobromine	GCST90199644	0.00188048	0.173333	0.991344	FALSE	FALSE	1
MR-IVW LD	cholesterol	M00063	theobromine	GCST90199644	0.00188048	0.173333	0.991344	FALSE	FALSE	1
MR-PCA	cholesterol	M00063	theobromine	GCST90199644	-0.0131751	0.153072	0.93141	FALSE	FALSE	1
MR-link 2	sphingosine	GCST90200385	glycerophosphoethanolamine	GCST90199808	0.362351	0.13072	0.00557201	FALSE	FALSE	1
MR-IVW	sphingosine	GCST90200385	glycerophosphoethanolamine	GCST90199808	0.128848	0.143996	0.37089	FALSE	FALSE	1
MR-IVW LD	sphingosine	GCST90200385	glycerophosphoethanolamine	GCST90199808	0.128848	0.143996	0.37089	FALSE	FALSE	1
MR-PCA	sphingosine	GCST90200385	glycerophosphoethanolamine	GCST90199808	0.19655	0.0870796	0.0239997	FALSE	FALSE	1
MR-link 2	hypoxanthine	M03127	hippurate	GCST90199624	-0.00255678	0.130738	0.984397	FALSE	FALSE	1
MR-IVW	hypoxanthine	M03127	hippurate	GCST90199624	-0.0829812	0.11398	0.466593	FALSE	FALSE	1
MR-IVW LD	hypoxanthine	M03127	hippurate	GCST90199624	-0.0829812	0.11398	0.466593	FALSE	FALSE	1
MR-PCA	hypoxanthine	M03127	hippurate	GCST90199624	-0.00190249	0.109259	0.986107	FALSE	FALSE	1
MR-link 2	glutamate	bioa_007	tryptophan	GCST90200441	0.450439	0.376295	0.231292	FALSE	FALSE	1
MR-IVW	glutamate	bioa_007	tryptophan	GCST90200441	0.309482	0.337056	0.358518	FALSE	FALSE	1
MR-IVW LD	glutamate	bioa_007	tryptophan	GCST90200441	0.309482	0.337056	0.358518	FALSE	FALSE	1
MR-PCA	glutamate	bioa_007	tryptophan	GCST90200441	0.281602	0.264491	0.287015	FALSE	FALSE	1
MR-link 2	glycine	met-d-Gly	beta-alanine	GCST90200361	0.0724587	0.0233042	0.00187559	FALSE	FALSE	36
MR-IVW	glycine	met-d-Gly	beta-alanine	GCST90200361	0.076777	0.0248748	0.00202498	FALSE	FALSE	36
MR-IVW LD	glycine	met-d-Gly	beta-alanine	GCST90200361	0.0608716	0.0276384	0.027635	FALSE	FALSE	36
MR-PCA	glycine	met-d-Gly	beta-alanine	GCST90200361	0.0587203	0.0282054	0.0373531	FALSE	FALSE	36
MR-link 2	threonine	bioa_019	sarcosine	GCST90200291	0.0010267	0.0809111	0.989876	FALSE	FALSE	8
MR-IVW	threonine	bioa_019	sarcosine	GCST90200291	-0.0611759	0.0823946	0.4578	FALSE	FALSE	8
MR-IVW LD	threonine	bioa_019	sarcosine	GCST90200291	-0.0615476	0.0823652	0.454911	FALSE	FALSE	8
MR-PCA	threonine	bioa_019	sarcosine	GCST90200291	-0.0729218	0.0752937	0.332795	FALSE	FALSE	8
MR-link 2	phosphoethanolamine	GCST90200281	docosahexaenoate (dha; 22:6n3)	M19323	0.0168518	0.117009	0.885484	FALSE	FALSE	1
MR-IVW	phosphoethanolamine	GCST90200281	docosahexaenoate (dha; 22:6n3)	M19323	-0.190658	0.179764	0.288869	FALSE	FALSE	1
MR-IVW LD	phosphoethanolamine	GCST90200281	docosahexaenoate (dha; 22:6n3)	M19323	-0.190658	0.179764	0.288869	FALSE	FALSE	1
MR-PCA	phosphoethanolamine	GCST90200281	docosahexaenoate (dha; 22:6n3)	M19323	-0.0312536	0.106752	0.769699	FALSE	FALSE	1
MR-link 2	acetate	met-d-Acetate	serine	GCST90200415	0.352549	0.171697	0.0400415	FALSE	FALSE	9
MR-IVW	acetate	met-d-Acetate	serine	GCST90200415	0.198072	0.170712	0.245939	FALSE	FALSE	9
MR-IVW LD	acetate	met-d-Acetate	serine	GCST90200415	0.145247	0.154582	0.347414	FALSE	FALSE	9
MR-PCA	acetate	met-d-Acetate	serine	GCST90200415	0.175017	0.117312	0.135728	FALSE	FALSE	9
MR-link 2	cystathionine	GCST90200383	ornithine	M01493	-0.0204987	0.179151	0.908904	FALSE	FALSE	1
MR-IVW	cystathionine	GCST90200383	ornithine	M01493	-0.121897	0.174895	0.485822	FALSE	FALSE	1
MR-IVW LD	cystathionine	GCST90200383	ornithine	M01493	-0.121897	0.174895	0.485822	FALSE	FALSE	1
MR-PCA	cystathionine	GCST90200383	ornithine	M01493	-0.0193397	0.143373	0.892698	FALSE	FALSE	1
MR-link 2	spermidine	bioa_033	3-hydroxybutyrate (bhba)	GCST90200367	0.104446	0.0854622	0.221659	FALSE	FALSE	2
MR-IVW	spermidine	bioa_033	3-hydroxybutyrate (bhba)	GCST90200367	0.182556	0.0707643	0.00988656	FALSE	FALSE	2
MR-IVW LD	spermidine	bioa_033	3-hydroxybutyrate (bhba)	GCST90200367	0.183995	0.0711338	0.00969246	FALSE	FALSE	2
MR-PCA	spermidine	bioa_033	3-hydroxybutyrate (bhba)	GCST90200367	0.116452	0.0643819	0.0704881	FALSE	FALSE	2
MR-link 2	1-(1-enyl-stearoyl)-2-arachidonoyl-gpe (p-18:0/20:4)*	GCST90200058	cortisol	M01712	0.0652275	0.060968	0.28468	FALSE	FALSE	1
MR-IVW	1-(1-enyl-stearoyl)-2-arachidonoyl-gpe (p-18:0/20:4)*	GCST90200058	cortisol	M01712	0.023571	0.0598341	0.693626	FALSE	FALSE	1
MR-IVW LD	1-(1-enyl-stearoyl)-2-arachidonoyl-gpe (p-18:0/20:4)*	GCST90200058	cortisol	M01712	0.023571	0.0598341	0.693626	FALSE	FALSE	1
MR-PCA	1-(1-enyl-stearoyl)-2-arachidonoyl-gpe (p-18:0/20:4)*	GCST90200058	cortisol	M01712	0.0288862	0.059088	0.624936	FALSE	FALSE	1
MR-link 2	n-acetylglucosaminylasparagine	GCST90200316	adenosine 5'-monophosphate (amp)	GCST90200356	0.0521908	0.0309643	0.0918888	FALSE	FALSE	4
MR-IVW	n-acetylglucosaminylasparagine	GCST90200316	adenosine 5'-monophosphate (amp)	GCST90200356	0.0378967	0.0339555	0.264392	FALSE	FALSE	4
MR-IVW LD	n-acetylglucosaminylasparagine	GCST90200316	adenosine 5'-monophosphate (amp)	GCST90200356	0.0310738	0.0334318	0.352646	FALSE	FALSE	4
MR-PCA	n-acetylglucosaminylasparagine	GCST90200316	adenosine 5'-monophosphate (amp)	GCST90200356	0.0645549	0.029629	0.0293483	FALSE	FALSE	4
MR-link 2	threonine	GCST90200432	oleate (18:1n9)	M01359	-0.0824472	0.121509	0.497437	FALSE	FALSE	2
MR-IVW	threonine	GCST90200432	oleate (18:1n9)	M01359	-0.0355381	0.127379	0.780249	FALSE	FALSE	2
MR-IVW LD	threonine	GCST90200432	oleate (18:1n9)	M01359	-0.0355381	0.127379	0.780249	FALSE	FALSE	2
MR-PCA	threonine	GCST90200432	oleate (18:1n9)	M01359	-0.119207	0.139875	0.394082	FALSE	FALSE	2
MR-link 2	7-methylxanthine	M34390	hypoxanthine	M03127	0.0815822	0.480431	0.865159	FALSE	FALSE	1
MR-IVW	7-methylxanthine	M34390	hypoxanthine	M03127	-0.057328	0.161561	0.72271	FALSE	FALSE	1
MR-IVW LD	7-methylxanthine	M34390	hypoxanthine	M03127	-0.057328	0.161561	0.72271	FALSE	FALSE	1
MR-PCA	7-methylxanthine	M34390	hypoxanthine	M03127	0.0208514	0.108055	0.846982	FALSE	FALSE	1
MR-link 2	docosapentaenoate (n6 dpa; 22:5n6)	GCST90199796	dehydroepiandrosterone sulfate (dhea-s)	GCST90199673	-0.127848	0.126983	0.314027	FALSE	FALSE	1
MR-IVW	docosapentaenoate (n6 dpa; 22:5n6)	GCST90199796	dehydroepiandrosterone sulfate (dhea-s)	GCST90199673	-0.16974	0.137156	0.215876	FALSE	FALSE	1
MR-IVW LD	docosapentaenoate (n6 dpa; 22:5n6)	GCST90199796	dehydroepiandrosterone sulfate (dhea-s)	GCST90199673	-0.16974	0.137156	0.215876	FALSE	FALSE	1
MR-PCA	docosapentaenoate (n6 dpa; 22:5n6)	GCST90199796	dehydroepiandrosterone sulfate (dhea-s)	GCST90199673	-0.137425	0.093413	0.14125	FALSE	FALSE	1
MR-link 2	paraxanthine	GCST90199654	arginine	GCST90200372	-0.390523	0.149429	0.00896348	FALSE	FALSE	1
MR-IVW	paraxanthine	GCST90199654	arginine	GCST90200372	-0.309194	0.158215	0.05067	FALSE	FALSE	1
MR-IVW LD	paraxanthine	GCST90199654	arginine	GCST90200372	-0.309194	0.158215	0.05067	FALSE	FALSE	1
MR-PCA	paraxanthine	GCST90199654	arginine	GCST90200372	-0.286722	0.091271	0.00168121	FALSE	FALSE	1
MR-link 2	glycerol 3-phosphate	GCST90199638	alpha-aminoadipic acid	bioa_025	0.0562472	0.0367066	0.125437	FALSE	FALSE	2
MR-IVW	glycerol 3-phosphate	GCST90199638	alpha-aminoadipic acid	bioa_025	0.04009	0.0426213	0.346905	FALSE	FALSE	2
MR-IVW LD	glycerol 3-phosphate	GCST90199638	alpha-aminoadipic acid	bioa_025	0.0392574	0.0415968	0.345293	FALSE	FALSE	2
MR-PCA	glycerol 3-phosphate	GCST90199638	alpha-aminoadipic acid	bioa_025	0.055879	0.0298809	0.0614757	FALSE	FALSE	2
MR-link 2	threonine	bioa_019	citrate	GCST90200304	-0.000598542	0.0797417	0.994011	FALSE	FALSE	8
MR-IVW	threonine	bioa_019	citrate	GCST90200304	-0.0302795	0.0814709	0.710146	FALSE	FALSE	8
MR-IVW LD	threonine	bioa_019	citrate	GCST90200304	-0.0267461	0.0821811	0.744838	FALSE	FALSE	8
MR-PCA	threonine	bioa_019	citrate	GCST90200304	-0.0620683	0.075127	0.408703	FALSE	FALSE	8
MR-link 2	asparagine	GCST90200452	hippurate	GCST90199624	0.097512	0.0345699	0.00479159	FALSE	FALSE	4
MR-IVW	asparagine	GCST90200452	hippurate	GCST90199624	0.0676785	0.0335325	0.0435604	FALSE	FALSE	4
MR-IVW LD	asparagine	GCST90200452	hippurate	GCST90199624	0.067	0.0339249	0.048274	FALSE	FALSE	4
MR-PCA	asparagine	GCST90200452	hippurate	GCST90199624	0.0680986	0.0324505	0.0358577	FALSE	FALSE	4
MR-link 2	citrulline	bioa_005	biliverdin	GCST90200706	0.0266399	0.085258	0.754689	FALSE	FALSE	6
MR-IVW	citrulline	bioa_005	biliverdin	GCST90200706	0.0824694	0.0878706	0.34797	FALSE	FALSE	6
MR-IVW LD	citrulline	bioa_005	biliverdin	GCST90200706	0.0837316	0.0884506	0.343818	FALSE	FALSE	6
MR-PCA	citrulline	bioa_005	biliverdin	GCST90200706	-0.026001	0.0759511	0.732096	FALSE	FALSE	6
MR-link 2	cystine	M31454	urate	M01604	-0.0731372	0.0772862	0.343987	FALSE	FALSE	1
MR-IVW	cystine	M31454	urate	M01604	-0.12046	0.0766565	0.116083	FALSE	FALSE	1
MR-IVW LD	cystine	M31454	urate	M01604	-0.12046	0.0766565	0.116083	FALSE	FALSE	1
MR-PCA	cystine	M31454	urate	M01604	-0.125622	0.0629928	0.0461269	FALSE	FALSE	1
MR-link 2	spermidine	GCST90200423	4-methyl-2-oxopentanoate	M22116	-0.0805737	0.202304	0.690424	FALSE	FALSE	1
MR-IVW	spermidine	GCST90200423	4-methyl-2-oxopentanoate	M22116	-0.0256669	0.154002	0.867632	FALSE	FALSE	1
MR-IVW LD	spermidine	GCST90200423	4-methyl-2-oxopentanoate	M22116	-0.0256669	0.154002	0.867632	FALSE	FALSE	1
MR-PCA	spermidine	GCST90200423	4-methyl-2-oxopentanoate	M22116	-0.0184596	0.133678	0.890169	FALSE	FALSE	1
MR-link 2	dimethylglycine	GCST90200424	phenylalanine	GCST90200396	0.0992156	0.0435596	0.0227444	FALSE	FALSE	3
MR-IVW	dimethylglycine	GCST90200424	phenylalanine	GCST90200396	-0.0181134	0.0398938	0.649799	FALSE	FALSE	3
MR-IVW LD	dimethylglycine	GCST90200424	phenylalanine	GCST90200396	-0.017969	0.0413944	0.664221	FALSE	FALSE	3
MR-PCA	dimethylglycine	GCST90200424	phenylalanine	GCST90200396	0.00816278	0.0374688	0.827541	FALSE	FALSE	3
MR-link 2	dihydroorotate	GCST90200444	sphingosine 1-phosphate	GCST90199657	0.263571	0.0397953	3.51563e-11	TRUE	TRUE	5
MR-IVW	dihydroorotate	GCST90200444	sphingosine 1-phosphate	GCST90199657	0.195887	0.0417645	2.72833e-06	FALSE	TRUE	5
MR-IVW LD	dihydroorotate	GCST90200444	sphingosine 1-phosphate	GCST90199657	0.193394	0.0401652	1.47216e-06	FALSE	TRUE	5
MR-PCA	dihydroorotate	GCST90200444	sphingosine 1-phosphate	GCST90199657	0.140415	0.0347039	5.20822e-05	FALSE	TRUE	5
MR-link 2	sulfate*	GCST90199896	stearoyl sphingomyelin (d18:1/18:0)	GCST90200335	0.0998122	0.156827	0.524483	FALSE	FALSE	1
MR-IVW	sulfate*	GCST90199896	stearoyl sphingomyelin (d18:1/18:0)	GCST90200335	0.308778	0.172085	0.0727591	FALSE	FALSE	1
MR-IVW LD	sulfate*	GCST90199896	stearoyl sphingomyelin (d18:1/18:0)	GCST90200335	0.308778	0.172085	0.0727591	FALSE	FALSE	1
MR-PCA	sulfate*	GCST90199896	stearoyl sphingomyelin (d18:1/18:0)	GCST90200335	0.0989249	0.105736	0.349489	FALSE	FALSE	1
MR-link 2	tyrosine	met-d-Tyr	sphinganine-1-phosphate	GCST90199845	-0.0969484	0.0602018	0.107313	FALSE	FALSE	28
MR-IVW	tyrosine	met-d-Tyr	sphinganine-1-phosphate	GCST90199845	-0.0617525	0.0571378	0.279802	FALSE	FALSE	28
MR-IVW LD	tyrosine	met-d-Tyr	sphinganine-1-phosphate	GCST90199845	-0.0557286	0.0590656	0.345424	FALSE	FALSE	28
MR-PCA	tyrosine	met-d-Tyr	sphinganine-1-phosphate	GCST90199845	-0.0873019	0.0544198	0.108663	FALSE	FALSE	28
MR-link 2	histidine	M00059	lactate	M00527	-0.118496	0.184164	0.519949	FALSE	FALSE	1
MR-IVW	histidine	M00059	lactate	M00527	0.010866	0.135825	0.936237	FALSE	FALSE	1
MR-IVW LD	histidine	M00059	lactate	M00527	0.010866	0.135825	0.936237	FALSE	FALSE	1
MR-PCA	histidine	M00059	lactate	M00527	-0.0871961	0.133172	0.512621	FALSE	FALSE	1
MR-link 2	arachidonate (20:4n6)	M01110	phosphoethanolamine	GCST90200281	0.0229934	0.0443649	0.604264	FALSE	FALSE	1
MR-IVW	arachidonate (20:4n6)	M01110	phosphoethanolamine	GCST90200281	0.0527383	0.0496341	0.28799	FALSE	FALSE	1
MR-IVW LD	arachidonate (20:4n6)	M01110	phosphoethanolamine	GCST90200281	0.0527383	0.0496341	0.28799	FALSE	FALSE	1
MR-PCA	arachidonate (20:4n6)	M01110	phosphoethanolamine	GCST90200281	0.0252923	0.0473268	0.593052	FALSE	FALSE	1
MR-link 2	asparagine	bioa_003	1-methylnicotinamide	GCST90200406	-0.0603126	0.074327	0.417108	FALSE	FALSE	6
MR-IVW	asparagine	bioa_003	1-methylnicotinamide	GCST90200406	-0.0768179	0.0847747	0.364861	FALSE	FALSE	6
MR-IVW LD	asparagine	bioa_003	1-methylnicotinamide	GCST90200406	-0.0777704	0.0850647	0.360586	FALSE	FALSE	6
MR-PCA	asparagine	bioa_003	1-methylnicotinamide	GCST90200406	-0.0396287	0.0782697	0.612639	FALSE	FALSE	6
MR-link 2	2-oxoarginine*	GCST90199903	methionine	bioa_013	0.0674084	0.044037	0.125838	FALSE	FALSE	2
MR-IVW	2-oxoarginine*	GCST90199903	methionine	bioa_013	0.0682011	0.058821	0.246265	FALSE	FALSE	2
MR-IVW LD	2-oxoarginine*	GCST90199903	methionine	bioa_013	0.0682011	0.058821	0.246265	FALSE	FALSE	2
MR-PCA	2-oxoarginine*	GCST90199903	methionine	bioa_013	0.0381969	0.0408202	0.349409	FALSE	FALSE	2
MR-link 2	hypotaurine	GCST90200379	mannose	M00584	0.0380338	0.154846	0.805974	FALSE	FALSE	1
MR-IVW	hypotaurine	GCST90200379	mannose	M00584	-0.0289189	0.144595	0.841481	FALSE	FALSE	1
MR-IVW LD	hypotaurine	GCST90200379	mannose	M00584	-0.0289189	0.144595	0.841481	FALSE	FALSE	1
MR-PCA	hypotaurine	GCST90200379	mannose	M00584	0.013434	0.143406	0.925365	FALSE	FALSE	1
MR-link 2	2-oxoarginine*	GCST90199903	3-methyl-2-oxovalerate	GCST90199631	0.0894105	0.094999	0.346616	FALSE	FALSE	2
MR-IVW	2-oxoarginine*	GCST90199903	3-methyl-2-oxovalerate	GCST90199631	-0.0294884	0.122519	0.8098	FALSE	FALSE	2
MR-IVW LD	2-oxoarginine*	GCST90199903	3-methyl-2-oxovalerate	GCST90199631	-0.0849186	0.088566	0.337651	FALSE	FALSE	2
MR-PCA	2-oxoarginine*	GCST90199903	3-methyl-2-oxovalerate	GCST90199631	-0.014647	0.0641595	0.81942	FALSE	FALSE	2
MR-link 2	n-acetylglucosaminylasparagine	GCST90200316	gluconate	GCST90200373	0.0471021	0.0315348	0.135266	FALSE	FALSE	4
MR-IVW	n-acetylglucosaminylasparagine	GCST90200316	gluconate	GCST90200373	0.0241936	0.0341899	0.479178	FALSE	FALSE	4
MR-IVW LD	n-acetylglucosaminylasparagine	GCST90200316	gluconate	GCST90200373	0.020372	0.0336625	0.545057	FALSE	FALSE	4
MR-PCA	n-acetylglucosaminylasparagine	GCST90200316	gluconate	GCST90200373	0.030982	0.029833	0.299031	FALSE	FALSE	4
MR-link 2	valine	met-d-Val	glycine	GCST90200707	-0.0571241	0.0849784	0.501444	FALSE	FALSE	16
MR-IVW	valine	met-d-Val	glycine	GCST90200707	-0.0424462	0.084474	0.615332	FALSE	FALSE	16
MR-IVW LD	valine	met-d-Val	glycine	GCST90200707	-0.0511006	0.0824618	0.535463	FALSE	FALSE	16
MR-PCA	valine	met-d-Val	glycine	GCST90200707	-0.0727337	0.0691527	0.292898	FALSE	FALSE	16
MR-link 2	glycine	met-d-Gly	taurocholate	GCST90200333	-0.0899173	0.0238622	0.000164441	FALSE	FALSE	36
MR-IVW	glycine	met-d-Gly	taurocholate	GCST90200333	-0.0516297	0.0259989	0.0470505	FALSE	FALSE	36
MR-IVW LD	glycine	met-d-Gly	taurocholate	GCST90200333	-0.0577102	0.0282911	0.0413634	FALSE	FALSE	36
MR-PCA	glycine	met-d-Gly	taurocholate	GCST90200333	-0.0458811	0.0288708	0.112018	FALSE	FALSE	36
MR-link 2	kynurenine	GCST90199636	phenylalanine	M00064	0.107099	0.0654906	0.101978	FALSE	FALSE	3
MR-IVW	kynurenine	GCST90199636	phenylalanine	M00064	0.0956256	0.0642688	0.136777	FALSE	FALSE	3
MR-IVW LD	kynurenine	GCST90199636	phenylalanine	M00064	0.0944003	0.0631062	0.134681	FALSE	FALSE	3
MR-PCA	kynurenine	GCST90199636	phenylalanine	M00064	0.0934722	0.0607283	0.123759	FALSE	FALSE	3
MR-link 2	inosine	M01123	hippurate	M15753	0.138431	0.0990225	0.162122	FALSE	FALSE	1
MR-IVW	inosine	M01123	hippurate	M15753	0.174774	0.0879436	0.0468845	FALSE	FALSE	1
MR-IVW LD	inosine	M01123	hippurate	M15753	0.174774	0.0879436	0.0468845	FALSE	FALSE	1
MR-PCA	inosine	M01123	hippurate	M15753	0.110541	0.0714486	0.121828	FALSE	FALSE	1
MR-link 2	phenylalanine	met-d-Phe	glycine	M32338	-0.207277	0.141414	0.142719	FALSE	FALSE	6
MR-IVW	phenylalanine	met-d-Phe	glycine	M32338	-0.216073	0.179298	0.228163	FALSE	FALSE	6
MR-IVW LD	phenylalanine	met-d-Phe	glycine	M32338	-0.248277	0.111407	0.0258433	FALSE	FALSE	6
MR-PCA	phenylalanine	met-d-Phe	glycine	M32338	-0.231288	0.11977	0.0534698	FALSE	FALSE	6
MR-link 2	acetate	met-d-Acetate	sarcosine	bioa_031	0.0126745	0.0908835	0.889087	FALSE	FALSE	9
MR-IVW	acetate	met-d-Acetate	sarcosine	bioa_031	0.0170306	0.104235	0.870214	FALSE	FALSE	9
MR-IVW LD	acetate	met-d-Acetate	sarcosine	bioa_031	0.0307609	0.0895506	0.73122	FALSE	FALSE	9
MR-PCA	acetate	met-d-Acetate	sarcosine	bioa_031	0.00117614	0.0730291	0.987151	FALSE	FALSE	9
MR-link 2	beta-alanine	GCST90200361	4-hydroxyphenylpyruvate	GCST90200300	0.0700207	0.0786932	0.373576	FALSE	FALSE	1
MR-IVW	beta-alanine	GCST90200361	4-hydroxyphenylpyruvate	GCST90200300	-0.0169557	0.0826415	0.837438	FALSE	FALSE	1
MR-IVW LD	beta-alanine	GCST90200361	4-hydroxyphenylpyruvate	GCST90200300	-0.0169557	0.0826415	0.837438	FALSE	FALSE	1
MR-PCA	beta-alanine	GCST90200361	4-hydroxyphenylpyruvate	GCST90200300	-0.0139367	0.07532	0.853203	FALSE	FALSE	1
MR-link 2	alpha-ketoglutaramate*	GCST90199885	cortisone	M01769	-8.04862e-05	0.0823846	0.999221	FALSE	FALSE	1
MR-IVW	alpha-ketoglutaramate*	GCST90199885	cortisone	M01769	0.1447	0.1447	0.317311	FALSE	FALSE	1
MR-IVW LD	alpha-ketoglutaramate*	GCST90199885	cortisone	M01769	0.1447	0.1447	0.317311	FALSE	FALSE	1
MR-PCA	alpha-ketoglutaramate*	GCST90199885	cortisone	M01769	0.00838768	0.0803477	0.916858	FALSE	FALSE	1
MR-link 2	arachidonate (20:4n6)	M01110	xanthine	M03147	0.065849	0.0490136	0.179115	FALSE	FALSE	1
MR-IVW	arachidonate (20:4n6)	M01110	xanthine	M03147	0.0432502	0.0558649	0.438816	FALSE	FALSE	1
MR-IVW LD	arachidonate (20:4n6)	M01110	xanthine	M03147	0.0432502	0.0558649	0.438816	FALSE	FALSE	1
MR-PCA	arachidonate (20:4n6)	M01110	xanthine	M03147	0.0363507	0.0528305	0.491414	FALSE	FALSE	1
MR-link 2	1-methylxanthine	M34389	glycerol	M15122	0.0713482	0.0595824	0.231123	FALSE	FALSE	1
MR-IVW	1-methylxanthine	M34389	glycerol	M15122	0.0456605	0.0565321	0.419268	FALSE	FALSE	1
MR-IVW LD	1-methylxanthine	M34389	glycerol	M15122	0.0456605	0.0565321	0.419268	FALSE	FALSE	1
MR-PCA	1-methylxanthine	M34389	glycerol	M15122	0.0233696	0.0543764	0.667359	FALSE	FALSE	1
MR-link 2	taurine	bioa_034	phenylethylamine	bioa_015	-0.189221	0.144973	0.191819	FALSE	FALSE	1
MR-IVW	taurine	bioa_034	phenylethylamine	bioa_015	-0.0997996	0.114318	0.382663	FALSE	FALSE	1
MR-IVW LD	taurine	bioa_034	phenylethylamine	bioa_015	-0.0997996	0.114318	0.382663	FALSE	FALSE	1
MR-PCA	taurine	bioa_034	phenylethylamine	bioa_015	-0.0698593	0.103442	0.499453	FALSE	FALSE	1
MR-link 2	cysteinylglycine	GCST90200364	serine	GCST90200415	0.017905	0.0517705	0.729453	FALSE	FALSE	3
MR-IVW	cysteinylglycine	GCST90200364	serine	GCST90200415	-0.00796401	0.056854	0.888598	FALSE	FALSE	3
MR-IVW LD	cysteinylglycine	GCST90200364	serine	GCST90200415	-0.00910556	0.0581487	0.875567	FALSE	FALSE	3
MR-PCA	cysteinylglycine	GCST90200364	serine	GCST90200415	0.00601802	0.0471197	0.898372	FALSE	FALSE	3
MR-link 2	arachidonate (20:4n6)	GCST90200358	adenosine 5'-monophosphate (amp)	GCST90200356	0.0492454	0.0603018	0.414128	FALSE	FALSE	1
MR-IVW	arachidonate (20:4n6)	GCST90200358	adenosine 5'-monophosphate (amp)	GCST90200356	-0.0180792	0.0475734	0.703925	FALSE	FALSE	1
MR-IVW LD	arachidonate (20:4n6)	GCST90200358	adenosine 5'-monophosphate (amp)	GCST90200356	-0.0237436	0.0498084	0.633576	FALSE	FALSE	1
MR-PCA	arachidonate (20:4n6)	GCST90200358	adenosine 5'-monophosphate (amp)	GCST90200356	-0.0188837	0.048804	0.698809	FALSE	FALSE	1
MR-link 2	citrulline	bioa_005	urate	M01604	0.183568	0.082423	0.0259376	FALSE	FALSE	7
MR-IVW	citrulline	bioa_005	urate	M01604	0.197256	0.0887849	0.0263018	FALSE	FALSE	7
MR-IVW LD	citrulline	bioa_005	urate	M01604	0.194579	0.0893185	0.0293703	FALSE	FALSE	7
MR-PCA	citrulline	bioa_005	urate	M01604	0.112083	0.0765191	0.142983	FALSE	FALSE	7
MR-link 2	gluconate	GCST90200373	uridine	M00606	0.00887	0.109913	0.93568	FALSE	FALSE	1
MR-IVW	gluconate	GCST90200373	uridine	M00606	-0.00896912	0.152475	0.953093	FALSE	FALSE	1
MR-IVW LD	gluconate	GCST90200373	uridine	M00606	-0.00896912	0.152475	0.953093	FALSE	FALSE	1
MR-PCA	gluconate	GCST90200373	uridine	M00606	0.0426303	0.0853083	0.617272	FALSE	FALSE	1
MR-link 2	biliverdin	M02137	citrulline	bioa_005	0.0127896	0.0162281	0.430632	FALSE	FALSE	1
MR-IVW	biliverdin	M02137	citrulline	bioa_005	0.0145671	0.0176785	0.40994	FALSE	FALSE	1
MR-IVW LD	biliverdin	M02137	citrulline	bioa_005	0.0145671	0.0176785	0.40994	FALSE	FALSE	1
MR-PCA	biliverdin	M02137	citrulline	bioa_005	0.0162667	0.0160185	0.309869	FALSE	FALSE	1
MR-link 2	isoleucine	bioa_010	arachidonate (20:4n6)	M01110	-0.0153462	0.153761	0.920498	FALSE	FALSE	4
MR-IVW	isoleucine	bioa_010	arachidonate (20:4n6)	M01110	0.188594	0.174153	0.278844	FALSE	FALSE	4
MR-IVW LD	isoleucine	bioa_010	arachidonate (20:4n6)	M01110	0.188594	0.174153	0.278844	FALSE	FALSE	4
MR-PCA	isoleucine	bioa_010	arachidonate (20:4n6)	M01110	0.0490214	0.161892	0.76204	FALSE	FALSE	4
MR-link 2	arachidonate (20:4n6)	M01110	inosine	GCST90200394	0.104667	0.0655999	0.110592	FALSE	FALSE	1
MR-IVW	arachidonate (20:4n6)	M01110	inosine	GCST90200394	0.10248	0.0641417	0.110106	FALSE	FALSE	1
MR-IVW LD	arachidonate (20:4n6)	M01110	inosine	GCST90200394	0.10248	0.0641417	0.110106	FALSE	FALSE	1
MR-PCA	arachidonate (20:4n6)	M01110	inosine	GCST90200394	0.0637515	0.0611652	0.29728	FALSE	FALSE	1
MR-link 2	1-(1-enyl-stearoyl)-2-arachidonoyl-gpe (p-18:0/20:4)*	GCST90200058	urate	M01604	-0.120484	0.0630316	0.0559422	FALSE	FALSE	1
MR-IVW	1-(1-enyl-stearoyl)-2-arachidonoyl-gpe (p-18:0/20:4)*	GCST90200058	urate	M01604	-0.152998	0.0597066	0.0103922	FALSE	FALSE	1
MR-IVW LD	1-(1-enyl-stearoyl)-2-arachidonoyl-gpe (p-18:0/20:4)*	GCST90200058	urate	M01604	-0.152998	0.0597066	0.0103922	FALSE	FALSE	1
MR-PCA	1-(1-enyl-stearoyl)-2-arachidonoyl-gpe (p-18:0/20:4)*	GCST90200058	urate	M01604	-0.131268	0.0589717	0.0260169	FALSE	FALSE	1
MR-link 2	acetate	met-d-Acetate	5-oxoproline	M01494	0.0566891	0.187124	0.761929	FALSE	FALSE	8
MR-IVW	acetate	met-d-Acetate	5-oxoproline	M01494	0.150357	0.174777	0.389638	FALSE	FALSE	8
MR-IVW LD	acetate	met-d-Acetate	5-oxoproline	M01494	0.153933	0.176715	0.38371	FALSE	FALSE	8
MR-PCA	acetate	met-d-Acetate	5-oxoproline	M01494	0.0936576	0.164631	0.569429	FALSE	FALSE	8
MR-link 2	n1-methyl-2-pyridone-5-carboxamide	GCST90199778	glutamine	GCST90200419	-0.347101	0.127314	0.00640414	FALSE	FALSE	2
MR-IVW	n1-methyl-2-pyridone-5-carboxamide	GCST90199778	glutamine	GCST90200419	-0.250589	0.124642	0.0443815	FALSE	FALSE	2
MR-IVW LD	n1-methyl-2-pyridone-5-carboxamide	GCST90199778	glutamine	GCST90200419	-0.250589	0.124642	0.0443815	FALSE	FALSE	2
MR-PCA	n1-methyl-2-pyridone-5-carboxamide	GCST90199778	glutamine	GCST90200419	-0.159165	0.0831682	0.0556485	FALSE	FALSE	2
MR-link 2	docosahexaenoate (dha; 22:6n3)	GCST90199651	hypotaurine	GCST90200379	0.341285	0.285412	0.23179	FALSE	FALSE	1
MR-IVW	docosahexaenoate (dha; 22:6n3)	GCST90199651	hypotaurine	GCST90200379	-0.0258242	0.170673	0.879732	FALSE	FALSE	1
MR-IVW LD	docosahexaenoate (dha; 22:6n3)	GCST90199651	hypotaurine	GCST90200379	-0.0258242	0.170673	0.879732	FALSE	FALSE	1
MR-PCA	docosahexaenoate (dha; 22:6n3)	GCST90199651	hypotaurine	GCST90200379	0.145728	0.123487	0.237957	FALSE	FALSE	1
MR-link 2	acetone	met-d-Acetone	arachidonate (20:4n6)	M01110	0.0200932	0.215205	0.925611	FALSE	FALSE	7
MR-IVW	acetone	met-d-Acetone	arachidonate (20:4n6)	M01110	0.0601152	0.18838	0.749638	FALSE	FALSE	7
MR-IVW LD	acetone	met-d-Acetone	arachidonate (20:4n6)	M01110	0.0128733	0.170507	0.939817	FALSE	FALSE	7
MR-PCA	acetone	met-d-Acetone	arachidonate (20:4n6)	M01110	-0.0210094	0.166164	0.899385	FALSE	FALSE	7
MR-link 2	phenylalanine	M00064	heme	M32593	0.115556	0.25564	0.651251	FALSE	FALSE	1
MR-IVW	phenylalanine	M00064	heme	M32593	0.097402	0.163496	0.551346	FALSE	FALSE	1
MR-IVW LD	phenylalanine	M00064	heme	M32593	0.097402	0.163496	0.551346	FALSE	FALSE	1
MR-PCA	phenylalanine	M00064	heme	M32593	0.195509	0.167191	0.242255	FALSE	FALSE	1
MR-link 2	2-aminobutyrate	GCST90200305	5-acetylamino-6-formylamino-3-methyluracil	GCST90200680	0.00416853	0.0927014	0.964133	FALSE	FALSE	2
MR-IVW	2-aminobutyrate	GCST90200305	5-acetylamino-6-formylamino-3-methyluracil	GCST90200680	-0.0336076	0.0790792	0.670846	FALSE	FALSE	2
MR-IVW LD	2-aminobutyrate	GCST90200305	5-acetylamino-6-formylamino-3-methyluracil	GCST90200680	-0.0336076	0.0790792	0.670846	FALSE	FALSE	2
MR-PCA	2-aminobutyrate	GCST90200305	5-acetylamino-6-formylamino-3-methyluracil	GCST90200680	-0.0632115	0.0698382	0.365406	FALSE	FALSE	2
MR-link 2	spermidine	bioa_033	dihydroorotate	GCST90200444	0.19836	0.0989354	0.044969	FALSE	FALSE	2
MR-IVW	spermidine	bioa_033	dihydroorotate	GCST90200444	0.0837202	0.0711946	0.23962	FALSE	FALSE	2
MR-IVW LD	spermidine	bioa_033	dihydroorotate	GCST90200444	0.0829143	0.0715664	0.246634	FALSE	FALSE	2
MR-PCA	spermidine	bioa_033	dihydroorotate	GCST90200444	0.116408	0.0647645	0.0722716	FALSE	FALSE	2
MR-link 2	eicosapentaenoate (epa; 20:5n3)	GCST90200349	theobromine	M18392	-0.0124547	0.0819261	0.879168	FALSE	FALSE	1
MR-IVW	eicosapentaenoate (epa; 20:5n3)	GCST90200349	theobromine	M18392	-0.0554493	0.0812397	0.494898	FALSE	FALSE	1
MR-IVW LD	eicosapentaenoate (epa; 20:5n3)	GCST90200349	theobromine	M18392	-0.0554493	0.0812397	0.494898	FALSE	FALSE	1
MR-PCA	eicosapentaenoate (epa; 20:5n3)	GCST90200349	theobromine	M18392	-0.0310064	0.0799192	0.698037	FALSE	FALSE	1
MR-link 2	orotate	GCST90200392	4-acetamidobutanoate	GCST90200311	0.0194495	0.0271011	0.472962	FALSE	FALSE	2
MR-IVW	orotate	GCST90200392	4-acetamidobutanoate	GCST90200311	-0.00515143	0.0259292	0.842519	FALSE	FALSE	2
MR-IVW LD	orotate	GCST90200392	4-acetamidobutanoate	GCST90200311	-0.00385683	0.0263726	0.883729	FALSE	FALSE	2
MR-PCA	orotate	GCST90200392	4-acetamidobutanoate	GCST90200311	0.0170595	0.0263421	0.517235	FALSE	FALSE	2
MR-link 2	adenosine	M00555	alanine	GCST90200431	0.0382173	0.145579	0.792921	FALSE	FALSE	2
MR-IVW	adenosine	M00555	alanine	GCST90200431	-0.0787179	0.117933	0.504465	FALSE	FALSE	2
MR-IVW LD	adenosine	M00555	alanine	GCST90200431	-0.0787179	0.117933	0.504465	FALSE	FALSE	2
MR-PCA	adenosine	M00555	alanine	GCST90200431	-0.0638636	0.112669	0.570834	FALSE	FALSE	2
MR-link 2	adenosine	M00555	cytosine	GCST90200433	0.186815	0.151047	0.216161	FALSE	FALSE	2
MR-IVW	adenosine	M00555	cytosine	GCST90200433	0.206066	0.128229	0.108052	FALSE	FALSE	2
MR-IVW LD	adenosine	M00555	cytosine	GCST90200433	0.206066	0.128229	0.108052	FALSE	FALSE	2
MR-PCA	adenosine	M00555	cytosine	GCST90200433	0.205632	0.122498	0.0932182	FALSE	FALSE	2
MR-link 2	1-methylnicotinamide	GCST90200406	3,7-dimethylurate	GCST90199755	-0.196548	0.145747	0.17748	FALSE	FALSE	1
MR-IVW	1-methylnicotinamide	GCST90200406	3,7-dimethylurate	GCST90199755	0.0766507	0.183748	0.676568	FALSE	FALSE	1
MR-IVW LD	1-methylnicotinamide	GCST90200406	3,7-dimethylurate	GCST90199755	0.0766507	0.183748	0.676568	FALSE	FALSE	1
MR-PCA	1-methylnicotinamide	GCST90200406	3,7-dimethylurate	GCST90199755	-0.0456196	0.0935459	0.625783	FALSE	FALSE	1
MR-link 2	leucine	bioa_011	inosine	M01123	-0.0229886	0.215425	0.915017	FALSE	FALSE	6
MR-IVW	leucine	bioa_011	inosine	M01123	-0.0467005	0.25256	0.853301	FALSE	FALSE	6
MR-IVW LD	leucine	bioa_011	inosine	M01123	0.0609414	0.242038	0.801208	FALSE	FALSE	6
MR-PCA	leucine	bioa_011	inosine	M01123	0.0502634	0.217498	0.817239	FALSE	FALSE	6
MR-link 2	cortisol	GCST90200378	dihydroorotate	GCST90200444	0.167059	0.181912	0.358436	FALSE	FALSE	1
MR-IVW	cortisol	GCST90200378	dihydroorotate	GCST90200444	0.233936	0.153945	0.128609	FALSE	FALSE	1
MR-IVW LD	cortisol	GCST90200378	dihydroorotate	GCST90200444	0.233936	0.153945	0.128609	FALSE	FALSE	1
MR-PCA	cortisol	GCST90200378	dihydroorotate	GCST90200444	0.10938	0.0964965	0.256998	FALSE	FALSE	1
MR-link 2	bilirubin (z,z)	GCST90200704	serotonin (5ht)	M02342	0.0683464	0.0267687	0.0106732	FALSE	FALSE	2
MR-IVW	bilirubin (z,z)	GCST90200704	serotonin (5ht)	M02342	0.0869004	0.0297384	0.00347609	FALSE	FALSE	2
MR-IVW LD	bilirubin (z,z)	GCST90200704	serotonin (5ht)	M02342	0.0845375	0.0300959	0.00497046	FALSE	FALSE	2
MR-PCA	bilirubin (z,z)	GCST90200704	serotonin (5ht)	M02342	0.0705084	0.0262207	0.00716593	FALSE	FALSE	2
MR-link 2	betaine	GCST90200425	glutamate	M32322	0.00927523	0.0449763	0.836615	FALSE	FALSE	4
MR-IVW	betaine	GCST90200425	glutamate	M32322	-0.029086	0.0539671	0.589916	FALSE	FALSE	4
MR-IVW LD	betaine	GCST90200425	glutamate	M32322	-0.029086	0.0539671	0.589916	FALSE	FALSE	4
MR-PCA	betaine	GCST90200425	glutamate	M32322	0.0407459	0.0450722	0.365988	FALSE	FALSE	4
MR-link 2	histidine	met-d-His	urate	M01604	0.0390596	0.110117	0.722807	FALSE	FALSE	12
MR-IVW	histidine	met-d-His	urate	M01604	-0.0497772	0.125621	0.691921	FALSE	FALSE	12
MR-IVW LD	histidine	met-d-His	urate	M01604	-0.0447105	0.126711	0.724198	FALSE	FALSE	12
MR-PCA	histidine	met-d-His	urate	M01604	0.0761677	0.102151	0.455885	FALSE	FALSE	12
MR-link 2	hypoxanthine	M03127	phenylalanine	GCST90200396	0.0626251	0.146555	0.669151	FALSE	FALSE	1
MR-IVW	hypoxanthine	M03127	phenylalanine	GCST90200396	0.0491617	0.114204	0.666851	FALSE	FALSE	1
MR-IVW LD	hypoxanthine	M03127	phenylalanine	GCST90200396	0.0491617	0.114204	0.666851	FALSE	FALSE	1
MR-PCA	hypoxanthine	M03127	phenylalanine	GCST90200396	0.10609	0.109473	0.332498	FALSE	FALSE	1
MR-link 2	2-hydroxyphenylacetate	GCST90200369	tyrosine	met-d-Tyr	-0.0680719	0.0267283	0.0108712	FALSE	FALSE	2
MR-IVW	2-hydroxyphenylacetate	GCST90200369	tyrosine	met-d-Tyr	-0.111225	0.02127	1.70263e-07	TRUE	FALSE	2
MR-IVW LD	2-hydroxyphenylacetate	GCST90200369	tyrosine	met-d-Tyr	-0.111225	0.02127	1.70263e-07	TRUE	FALSE	2
MR-PCA	2-hydroxyphenylacetate	GCST90200369	tyrosine	met-d-Tyr	-0.0984615	0.0182911	7.32461e-08	TRUE	FALSE	2
MR-link 2	myo-inositol	GCST90200401	tyrosine	GCST90200427	-0.00123089	0.150041	0.993454	FALSE	FALSE	2
MR-IVW	myo-inositol	GCST90200401	tyrosine	GCST90200427	0.0414694	0.117873	0.724977	FALSE	FALSE	2
MR-IVW LD	myo-inositol	GCST90200401	tyrosine	GCST90200427	0.0414694	0.117873	0.724977	FALSE	FALSE	2
MR-PCA	myo-inositol	GCST90200401	tyrosine	GCST90200427	-0.000575547	0.0767077	0.994013	FALSE	FALSE	2
MR-link 2	glutamate	GCST90200412	histidine	GCST90200377	-0.0515783	0.226406	0.819791	FALSE	FALSE	1
MR-IVW	glutamate	GCST90200412	histidine	GCST90200377	-0.0939045	0.155624	0.546238	FALSE	FALSE	1
MR-IVW LD	glutamate	GCST90200412	histidine	GCST90200377	-0.0939045	0.155624	0.546238	FALSE	FALSE	1
MR-PCA	glutamate	GCST90200412	histidine	GCST90200377	-0.0455353	0.0849612	0.59199	FALSE	FALSE	1
MR-link 2	biliverdin	M02137	glutamine	GCST90200419	-0.0245519	0.0405088	0.544457	FALSE	FALSE	1
MR-IVW	biliverdin	M02137	glutamine	GCST90200419	-0.00543973	0.0342297	0.873733	FALSE	FALSE	1
MR-IVW LD	biliverdin	M02137	glutamine	GCST90200419	-0.00543973	0.0342297	0.873733	FALSE	FALSE	1
MR-PCA	biliverdin	M02137	glutamine	GCST90200419	-0.0224666	0.0310053	0.468693	FALSE	FALSE	1
MR-link 2	serine	GCST90200415	taurine	bioa_034	-0.0751411	0.0340374	0.0272719	FALSE	FALSE	3
MR-IVW	serine	GCST90200415	taurine	bioa_034	-0.0779904	0.0304509	0.0104314	FALSE	FALSE	3
MR-IVW LD	serine	GCST90200415	taurine	bioa_034	-0.0791484	0.0285895	0.00563252	FALSE	FALSE	3
MR-PCA	serine	GCST90200415	taurine	bioa_034	-0.0891377	0.0267131	0.000847339	FALSE	FALSE	3
MR-link 2	dimethylglycine	GCST90200424	valine	GCST90200442	0.0738351	0.0378086	0.0508357	FALSE	FALSE	3
MR-IVW	dimethylglycine	GCST90200424	valine	GCST90200442	0.044789	0.0398474	0.261007	FALSE	FALSE	3
MR-IVW LD	dimethylglycine	GCST90200424	valine	GCST90200442	0.0418819	0.0413463	0.311082	FALSE	FALSE	3
MR-PCA	dimethylglycine	GCST90200424	valine	GCST90200442	0.0211002	0.0374263	0.572905	FALSE	FALSE	3
MR-link 2	methionine	bioa_013	urea	GCST90200417	0.034648	0.151062	0.818588	FALSE	FALSE	3
MR-IVW	methionine	bioa_013	urea	GCST90200417	0.313725	0.174984	0.0729929	FALSE	FALSE	3
MR-IVW LD	methionine	bioa_013	urea	GCST90200417	0.313725	0.174984	0.0729929	FALSE	FALSE	3
MR-PCA	methionine	bioa_013	urea	GCST90200417	0.0534555	0.135887	0.694038	FALSE	FALSE	3
MR-link 2	alpha-ketoglutarate	GCST90200455	5-acetylamino-6-formylamino-3-methyluracil	GCST90200680	0.0908985	0.0933391	0.33013	FALSE	FALSE	1
MR-IVW	alpha-ketoglutarate	GCST90200455	5-acetylamino-6-formylamino-3-methyluracil	GCST90200680	0.0425531	0.0873897	0.626304	FALSE	FALSE	1
MR-IVW LD	alpha-ketoglutarate	GCST90200455	5-acetylamino-6-formylamino-3-methyluracil	GCST90200680	0.0431994	0.0856346	0.613937	FALSE	FALSE	1
MR-PCA	alpha-ketoglutarate	GCST90200455	5-acetylamino-6-formylamino-3-methyluracil	GCST90200680	0.0474903	0.0761598	0.532916	FALSE	FALSE	1
MR-link 2	3-methyl-2-oxobutyrate	GCST90199677	5-oxoproline	GCST90200280	0.0975936	0.103149	0.344074	FALSE	FALSE	1
MR-IVW	3-methyl-2-oxobutyrate	GCST90199677	5-oxoproline	GCST90200280	0.0621955	0.122615	0.611985	FALSE	FALSE	1
MR-IVW LD	3-methyl-2-oxobutyrate	GCST90199677	5-oxoproline	GCST90200280	0.0621955	0.122615	0.611985	FALSE	FALSE	1
MR-PCA	3-methyl-2-oxobutyrate	GCST90199677	5-oxoproline	GCST90200280	0.0366976	0.088397	0.678036	FALSE	FALSE	1
MR-link 2	biliverdin	GCST90200706	myo-inositol	GCST90200401	-0.0150741	0.0253381	0.551899	FALSE	FALSE	2
MR-IVW	biliverdin	GCST90200706	myo-inositol	GCST90200401	0.000259285	0.0252556	0.991809	FALSE	FALSE	2
MR-IVW LD	biliverdin	GCST90200706	myo-inositol	GCST90200401	0.000823549	0.0259735	0.974705	FALSE	FALSE	2
MR-PCA	biliverdin	GCST90200706	myo-inositol	GCST90200401	-0.00155168	0.0260106	0.95243	FALSE	FALSE	2
MR-link 2	eicosapentaenoate (epa; 20:5n3)	GCST90200349	asparagine	M34283	-0.00421065	0.0841284	0.960082	FALSE	FALSE	1
MR-IVW	eicosapentaenoate (epa; 20:5n3)	GCST90200349	asparagine	M34283	-0.0902986	0.0812687	0.266521	FALSE	FALSE	1
MR-IVW LD	eicosapentaenoate (epa; 20:5n3)	GCST90200349	asparagine	M34283	-0.0902986	0.0812687	0.266521	FALSE	FALSE	1
MR-PCA	eicosapentaenoate (epa; 20:5n3)	GCST90200349	asparagine	M34283	-0.0369813	0.0799495	0.643681	FALSE	FALSE	1
MR-link 2	citrate	M01564	pyruvate	M00599	0.00481803	0.0795455	0.951702	FALSE	FALSE	4
MR-IVW	citrate	M01564	pyruvate	M00599	0.0354551	0.0730621	0.627482	FALSE	FALSE	4
MR-IVW LD	citrate	M01564	pyruvate	M00599	0.0340482	0.0736539	0.643886	FALSE	FALSE	4
MR-PCA	citrate	M01564	pyruvate	M00599	0.0410851	0.0604093	0.496434	FALSE	FALSE	4
MR-link 2	cystine	M31454	2-hydroxyglutarate	M37253	-0.0599667	0.077887	0.441348	FALSE	FALSE	1
MR-IVW	cystine	M31454	2-hydroxyglutarate	M37253	-0.05087	0.0854616	0.551684	FALSE	FALSE	1
MR-IVW LD	cystine	M31454	2-hydroxyglutarate	M37253	-0.05087	0.0854616	0.551684	FALSE	FALSE	1
MR-PCA	cystine	M31454	2-hydroxyglutarate	M37253	-0.0535191	0.0702354	0.446062	FALSE	FALSE	1
MR-link 2	glutamine	GCST90200419	3-ureidopropionate	GCST90200283	0.0677582	0.0777562	0.383526	FALSE	FALSE	1
MR-IVW	glutamine	GCST90200419	3-ureidopropionate	GCST90200283	0.031544	0.0704948	0.65454	FALSE	FALSE	1
MR-IVW LD	glutamine	GCST90200419	3-ureidopropionate	GCST90200283	0.031544	0.0704948	0.65454	FALSE	FALSE	1
MR-PCA	glutamine	GCST90200419	3-ureidopropionate	GCST90200283	0.00580564	0.0692812	0.933217	FALSE	FALSE	1
MR-link 2	kynurenine	M15140	tyrosine	GCST90200427	0.0762536	0.0651262	0.241656	FALSE	FALSE	3
MR-IVW	kynurenine	M15140	tyrosine	GCST90200427	0.0847335	0.0679254	0.212233	FALSE	FALSE	3
MR-IVW LD	kynurenine	M15140	tyrosine	GCST90200427	0.0847335	0.0679254	0.212233	FALSE	FALSE	3
MR-PCA	kynurenine	M15140	tyrosine	GCST90200427	0.0616985	0.0588031	0.294068	FALSE	FALSE	3
MR-link 2	5-oxoproline	GCST90200280	glutamine	bioa_006	0.000348462	0.0121617	0.977142	FALSE	FALSE	2
MR-IVW	5-oxoproline	GCST90200280	glutamine	bioa_006	0.0853124	0.011259	3.52876e-14	TRUE	FALSE	2
MR-IVW LD	5-oxoproline	GCST90200280	glutamine	bioa_006	0.0853124	0.011259	3.52876e-14	TRUE	FALSE	2
MR-PCA	5-oxoproline	GCST90200280	glutamine	bioa_006	0.0743825	0.0111523	2.56361e-11	TRUE	FALSE	2
MR-link 2	4-acetamidobutanoate	M01558	kynurenine	GCST90199636	-0.109105	0.0491877	0.0265456	FALSE	FALSE	2
MR-IVW	4-acetamidobutanoate	M01558	kynurenine	GCST90199636	-0.106579	0.0585399	0.0686656	FALSE	FALSE	2
MR-IVW LD	4-acetamidobutanoate	M01558	kynurenine	GCST90199636	-0.106236	0.0601318	0.0772746	FALSE	FALSE	2
MR-PCA	4-acetamidobutanoate	M01558	kynurenine	GCST90199636	-0.0625563	0.047934	0.191875	FALSE	FALSE	2
MR-link 2	paraxanthine	GCST90199654	glycerol	GCST90200325	0.183468	0.172888	0.288603	FALSE	FALSE	1
MR-IVW	paraxanthine	GCST90199654	glycerol	GCST90200325	0.0999753	0.157789	0.526341	FALSE	FALSE	1
MR-IVW LD	paraxanthine	GCST90199654	glycerol	GCST90200325	0.0999753	0.157789	0.526341	FALSE	FALSE	1
MR-PCA	paraxanthine	GCST90199654	glycerol	GCST90200325	0.117037	0.0910122	0.198462	FALSE	FALSE	1
MR-link 2	alanine	met-d-Ala	hippurate	GCST90199624	-0.0242187	0.0849989	0.775698	FALSE	FALSE	29
MR-IVW	alanine	met-d-Ala	hippurate	GCST90199624	-0.0225399	0.0779358	0.77242	FALSE	FALSE	29
MR-IVW LD	alanine	met-d-Ala	hippurate	GCST90199624	-0.0261943	0.0788315	0.739677	FALSE	FALSE	29
MR-PCA	alanine	met-d-Ala	hippurate	GCST90199624	0.0137031	0.0622515	0.825774	FALSE	FALSE	29
MR-link 2	citrulline	GCST90200403	pyruvate	GCST90200430	-0.160914	0.120378	0.181309	FALSE	FALSE	2
MR-IVW	citrulline	GCST90200403	pyruvate	GCST90200430	-0.0026006	0.0901007	0.976974	FALSE	FALSE	2
MR-IVW LD	citrulline	GCST90200403	pyruvate	GCST90200430	-0.000242925	0.0915844	0.997884	FALSE	FALSE	2
MR-PCA	citrulline	GCST90200403	pyruvate	GCST90200430	-0.00290084	0.0663755	0.965141	FALSE	FALSE	2
MR-link 2	cystine	M31454	7-methylxanthine	M34390	-0.0475848	0.110396	0.666442	FALSE	FALSE	1
MR-IVW	cystine	M31454	7-methylxanthine	M34390	-0.169692	0.0882397	0.0544704	FALSE	FALSE	1
MR-IVW LD	cystine	M31454	7-methylxanthine	M34390	-0.169692	0.0882397	0.0544704	FALSE	FALSE	1
MR-PCA	cystine	M31454	7-methylxanthine	M34390	-0.00561559	0.0725352	0.93829	FALSE	FALSE	1
MR-link 2	inositol 1-phosphate (i1p)	M01481	5,6-dihydrothymine	GCST90200339	-0.00715812	0.0201138	0.72193	FALSE	FALSE	6
MR-IVW	inositol 1-phosphate (i1p)	M01481	5,6-dihydrothymine	GCST90200339	-0.0391074	0.0327258	0.232086	FALSE	FALSE	6
MR-IVW LD	inositol 1-phosphate (i1p)	M01481	5,6-dihydrothymine	GCST90200339	-0.0391074	0.0327258	0.232086	FALSE	FALSE	6
MR-PCA	inositol 1-phosphate (i1p)	M01481	5,6-dihydrothymine	GCST90200339	-0.0336755	0.026583	0.205223	FALSE	FALSE	6
MR-link 2	eicosapentaenoate (epa; 20:5n3)	M18467	mannose	M00584	-0.035466	0.104994	0.735521	FALSE	FALSE	1
MR-IVW	eicosapentaenoate (epa; 20:5n3)	M18467	mannose	M00584	-0.0083792	0.10474	0.936237	FALSE	FALSE	1
MR-IVW LD	eicosapentaenoate (epa; 20:5n3)	M18467	mannose	M00584	-0.0083792	0.10474	0.936237	FALSE	FALSE	1
MR-PCA	eicosapentaenoate (epa; 20:5n3)	M18467	mannose	M00584	-0.0546364	0.0981365	0.577706	FALSE	FALSE	1
MR-link 2	3-methyl-2-oxobutyrate	M21047	adenosine	M00555	0.175481	0.192273	0.361419	FALSE	FALSE	1
MR-IVW	3-methyl-2-oxobutyrate	M21047	adenosine	M00555	0.256248	0.170832	0.133614	FALSE	FALSE	1
MR-IVW LD	3-methyl-2-oxobutyrate	M21047	adenosine	M00555	0.256248	0.170832	0.133614	FALSE	FALSE	1
MR-PCA	3-methyl-2-oxobutyrate	M21047	adenosine	M00555	0.064019	0.142764	0.653847	FALSE	FALSE	1
MR-link 2	s-1-pyrroline-5-carboxylate	GCST90200381	sarcosine	bioa_031	-0.0313857	0.023987	0.190721	FALSE	FALSE	2
MR-IVW	s-1-pyrroline-5-carboxylate	GCST90200381	sarcosine	bioa_031	-0.00938112	0.0242872	0.699306	FALSE	FALSE	2
MR-IVW LD	s-1-pyrroline-5-carboxylate	GCST90200381	sarcosine	bioa_031	-0.0111464	0.0253697	0.660403	FALSE	FALSE	2
MR-PCA	s-1-pyrroline-5-carboxylate	GCST90200381	sarcosine	bioa_031	-0.0190712	0.0217701	0.381015	FALSE	FALSE	2
MR-link 2	spermidine	GCST90200423	isoleucine	GCST90200399	0.0290542	0.186212	0.876011	FALSE	FALSE	1
MR-IVW	spermidine	GCST90200423	isoleucine	GCST90200399	-0.0930024	0.145104	0.521564	FALSE	FALSE	1
MR-IVW LD	spermidine	GCST90200423	isoleucine	GCST90200399	-0.0930024	0.145104	0.521564	FALSE	FALSE	1
MR-PCA	spermidine	GCST90200423	isoleucine	GCST90200399	-0.0116375	0.0842958	0.890196	FALSE	FALSE	1
MR-link 2	tyrosine	GCST90200427	alpha-ketoglutarate	GCST90200455	0.0733631	0.0964062	0.446669	FALSE	FALSE	2
MR-IVW	tyrosine	GCST90200427	alpha-ketoglutarate	GCST90200455	-0.0131335	0.097293	0.89262	FALSE	FALSE	2
MR-IVW LD	tyrosine	GCST90200427	alpha-ketoglutarate	GCST90200455	-0.0131335	0.097293	0.89262	FALSE	FALSE	2
MR-PCA	tyrosine	GCST90200427	alpha-ketoglutarate	GCST90200455	-0.050892	0.071913	0.479139	FALSE	FALSE	2
MR-link 2	beta-citrylglutamate	GCST90199911	7-methylxanthine	M34390	0.0451323	0.0353097	0.201184	FALSE	FALSE	2
MR-IVW	beta-citrylglutamate	GCST90199911	7-methylxanthine	M34390	0.058958	0.0432095	0.17242	FALSE	FALSE	2
MR-IVW LD	beta-citrylglutamate	GCST90199911	7-methylxanthine	M34390	0.0596554	0.0447743	0.182743	FALSE	FALSE	2
MR-PCA	beta-citrylglutamate	GCST90199911	7-methylxanthine	M34390	0.0392647	0.0371231	0.290197	FALSE	FALSE	2
MR-link 2	sulfate*	GCST90199896	isoursodeoxycholate	GCST90199892	0.214244	0.161952	0.185874	FALSE	FALSE	1
MR-IVW	sulfate*	GCST90199896	isoursodeoxycholate	GCST90199892	0.228106	0.172351	0.185669	FALSE	FALSE	1
MR-IVW LD	sulfate*	GCST90199896	isoursodeoxycholate	GCST90199892	0.228106	0.172351	0.185669	FALSE	FALSE	1
MR-PCA	sulfate*	GCST90199896	isoursodeoxycholate	GCST90199892	-0.0391008	0.105892	0.71194	FALSE	FALSE	1
MR-link 2	histidine	bioa_009	cortisol	M01712	0.190288	0.0983178	0.0529364	FALSE	FALSE	10
MR-IVW	histidine	bioa_009	cortisol	M01712	0.148228	0.109765	0.176883	FALSE	FALSE	10
MR-IVW LD	histidine	bioa_009	cortisol	M01712	0.148664	0.110763	0.179538	FALSE	FALSE	10
MR-PCA	histidine	bioa_009	cortisol	M01712	0.146455	0.0925797	0.113664	FALSE	FALSE	10
MR-link 2	choline phosphate	GCST90200363	cysteine	GCST90200439	-0.0797724	0.0642587	0.214449	FALSE	FALSE	2
MR-IVW	choline phosphate	GCST90200363	cysteine	GCST90200439	-0.0923489	0.0952533	0.332291	FALSE	FALSE	2
MR-IVW LD	choline phosphate	GCST90200363	cysteine	GCST90200439	-0.104545	0.0813244	0.198609	FALSE	FALSE	2
MR-PCA	choline phosphate	GCST90200363	cysteine	GCST90200439	-0.0788816	0.0551056	0.152298	FALSE	FALSE	2
MR-link 2	creatine	M27718	1-methylxanthine	GCST90199763	-0.0245584	0.0856791	0.774394	FALSE	FALSE	1
MR-IVW	creatine	M27718	1-methylxanthine	GCST90199763	-0.00683187	0.114366	0.952365	FALSE	FALSE	1
MR-IVW LD	creatine	M27718	1-methylxanthine	GCST90199763	-0.00683187	0.114366	0.952365	FALSE	FALSE	1
MR-PCA	creatine	M27718	1-methylxanthine	GCST90199763	-0.0280199	0.0862216	0.7452	FALSE	FALSE	1
MR-link 2	pantothenate	M01508	creatine	GCST90200323	-0.0137801	0.180841	0.93926	FALSE	FALSE	1
MR-IVW	pantothenate	M01508	creatine	GCST90200323	-0.124085	0.148685	0.403971	FALSE	FALSE	1
MR-IVW LD	pantothenate	M01508	creatine	GCST90200323	-0.124085	0.148685	0.403971	FALSE	FALSE	1
MR-PCA	pantothenate	M01508	creatine	GCST90200323	-0.0266434	0.154383	0.862981	FALSE	FALSE	1
MR-link 2	biliverdin	GCST90200706	isoleucine	met-d-Ile	-0.00109314	0.00708856	0.877442	FALSE	FALSE	2
MR-IVW	biliverdin	GCST90200706	isoleucine	met-d-Ile	-0.00537846	0.0067574	0.426068	FALSE	FALSE	2
MR-IVW LD	biliverdin	GCST90200706	isoleucine	met-d-Ile	-0.00442429	0.00693042	0.523222	FALSE	FALSE	2
MR-PCA	biliverdin	GCST90200706	isoleucine	met-d-Ile	-0.00513091	0.00693858	0.459618	FALSE	FALSE	2
MR-link 2	3-methyl-2-oxovalerate	M15676	hypotaurine	GCST90200379	-0.0533395	0.119121	0.654314	FALSE	FALSE	1
MR-IVW	3-methyl-2-oxovalerate	M15676	hypotaurine	GCST90200379	0.0976894	0.12795	0.445168	FALSE	FALSE	1
MR-IVW LD	3-methyl-2-oxovalerate	M15676	hypotaurine	GCST90200379	0.0976894	0.12795	0.445168	FALSE	FALSE	1
MR-PCA	3-methyl-2-oxovalerate	M15676	hypotaurine	GCST90200379	0.0895464	0.126745	0.479871	FALSE	FALSE	1
MR-link 2	3-(4-hydroxyphenyl)lactate	GCST90200371	creatinine	M00513	-0.0677839	0.0980555	0.489389	FALSE	FALSE	2
MR-IVW	3-(4-hydroxyphenyl)lactate	GCST90200371	creatinine	M00513	-0.00998642	0.0940799	0.915465	FALSE	FALSE	2
MR-IVW LD	3-(4-hydroxyphenyl)lactate	GCST90200371	creatinine	M00513	-0.00998642	0.0940799	0.915465	FALSE	FALSE	2
MR-PCA	3-(4-hydroxyphenyl)lactate	GCST90200371	creatinine	M00513	-0.0629094	0.0909533	0.489147	FALSE	FALSE	2
MR-link 2	sulfate*	GCST90199896	ornithine	GCST90200404	-0.0647822	0.154458	0.674911	FALSE	FALSE	1
MR-IVW	sulfate*	GCST90199896	ornithine	GCST90200404	-0.135989	0.172143	0.42954	FALSE	FALSE	1
MR-IVW LD	sulfate*	GCST90199896	ornithine	GCST90200404	-0.135989	0.172143	0.42954	FALSE	FALSE	1
MR-PCA	sulfate*	GCST90199896	ornithine	GCST90200404	-0.0426132	0.105764	0.687014	FALSE	FALSE	1
MR-link 2	gluconate	GCST90200373	orotidine	GCST90200681	0.323872	0.0851252	0.000142006	FALSE	FALSE	1
MR-IVW	gluconate	GCST90200373	orotidine	GCST90200681	0.0161737	0.0587121	0.782951	FALSE	FALSE	1
MR-IVW LD	gluconate	GCST90200373	orotidine	GCST90200681	0.0125772	0.0600856	0.834197	FALSE	FALSE	1
MR-PCA	gluconate	GCST90200373	orotidine	GCST90200681	0.107218	0.0554163	0.0530177	FALSE	FALSE	1
MR-link 2	docosapentaenoate (n6 dpa; 22:5n6)	GCST90199796	glucose	GCST90200440	0.267663	0.139214	0.0545203	FALSE	FALSE	1
MR-IVW	docosapentaenoate (n6 dpa; 22:5n6)	GCST90199796	glucose	GCST90200440	0.361156	0.137994	0.00886591	FALSE	FALSE	1
MR-IVW LD	docosapentaenoate (n6 dpa; 22:5n6)	GCST90199796	glucose	GCST90200440	0.361156	0.137994	0.00886591	FALSE	FALSE	1
MR-PCA	docosapentaenoate (n6 dpa; 22:5n6)	GCST90199796	glucose	GCST90200440	0.173769	0.0940078	0.0645373	FALSE	FALSE	1
MR-link 2	taurine	bioa_034	dimethylglycine	GCST90200424	-0.0845479	0.138168	0.540591	FALSE	FALSE	1
MR-IVW	taurine	bioa_034	dimethylglycine	GCST90200424	-0.086012	0.116693	0.461074	FALSE	FALSE	1
MR-IVW LD	taurine	bioa_034	dimethylglycine	GCST90200424	-0.086012	0.116693	0.461074	FALSE	FALSE	1
MR-PCA	taurine	bioa_034	dimethylglycine	GCST90200424	-0.0993691	0.105304	0.345353	FALSE	FALSE	1
MR-link 2	tyrosine	bioa_021	alpha-tocopherol	GCST90200302	-0.0289377	0.0822618	0.725007	FALSE	FALSE	14
MR-IVW	tyrosine	bioa_021	alpha-tocopherol	GCST90200302	-0.137853	0.0921731	0.134762	FALSE	FALSE	14
MR-IVW LD	tyrosine	bioa_021	alpha-tocopherol	GCST90200302	-0.14048	0.0932907	0.132111	FALSE	FALSE	14
MR-PCA	tyrosine	bioa_021	alpha-tocopherol	GCST90200302	-0.0389689	0.0853553	0.647995	FALSE	FALSE	14
MR-link 2	uridine	M00606	lactate	M00527	0.0957088	0.0976335	0.326944	FALSE	FALSE	3
MR-IVW	uridine	M00606	lactate	M00527	0.0388104	0.0887556	0.661913	FALSE	FALSE	3
MR-IVW LD	uridine	M00606	lactate	M00527	0.0388104	0.0887556	0.661913	FALSE	FALSE	3
MR-PCA	uridine	M00606	lactate	M00527	0.0347611	0.0789398	0.659684	FALSE	FALSE	3
MR-link 2	citrulline	bioa_005	2-hydroxyglutarate	M37253	0.048318	0.089778	0.590443	FALSE	FALSE	7
MR-IVW	citrulline	bioa_005	2-hydroxyglutarate	M37253	0.0719406	0.0989834	0.467352	FALSE	FALSE	7
MR-IVW LD	citrulline	bioa_005	2-hydroxyglutarate	M37253	0.0723305	0.0995782	0.467613	FALSE	FALSE	7
MR-PCA	citrulline	bioa_005	2-hydroxyglutarate	M37253	0.0363481	0.0853042	0.670035	FALSE	FALSE	7
MR-link 2	acetylphosphate	M15488	myo-inositol	GCST90200401	0.0349306	0.148228	0.8137	FALSE	FALSE	2
MR-IVW	acetylphosphate	M15488	myo-inositol	GCST90200401	-0.0346598	0.118451	0.76982	FALSE	FALSE	2
MR-IVW LD	acetylphosphate	M15488	myo-inositol	GCST90200401	-0.0346598	0.118451	0.76982	FALSE	FALSE	2
MR-PCA	acetylphosphate	M15488	myo-inositol	GCST90200401	0.0557285	0.113156	0.622373	FALSE	FALSE	2
MR-link 2	creatinine	met-d-Creatinine	docosapentaenoate (n6 dpa; 22:5n6)	GCST90199796	0.0695639	0.0711965	0.328535	FALSE	FALSE	59
MR-IVW	creatinine	met-d-Creatinine	docosapentaenoate (n6 dpa; 22:5n6)	GCST90199796	0.0159164	0.0655154	0.808051	FALSE	FALSE	59
MR-IVW LD	creatinine	met-d-Creatinine	docosapentaenoate (n6 dpa; 22:5n6)	GCST90199796	0.0186083	0.0649743	0.774576	FALSE	FALSE	59
MR-PCA	creatinine	met-d-Creatinine	docosapentaenoate (n6 dpa; 22:5n6)	GCST90199796	0.0191826	0.048914	0.694933	FALSE	FALSE	59
MR-link 2	2-aminobutyrate	GCST90200305	hippurate	M15753	-0.00362633	0.117131	0.975302	FALSE	FALSE	2
MR-IVW	2-aminobutyrate	GCST90200305	hippurate	M15753	0.0432454	0.0811656	0.594169	FALSE	FALSE	2
MR-IVW LD	2-aminobutyrate	GCST90200305	hippurate	M15753	0.0432454	0.0811656	0.594169	FALSE	FALSE	2
MR-PCA	2-aminobutyrate	GCST90200305	hippurate	M15753	0.0239064	0.073728	0.745747	FALSE	FALSE	2
MR-link 2	glycine	met-d-Gly	taurochenodeoxycholate	GCST90200337	-0.133417	0.0233667	1.13174e-08	TRUE	TRUE	36
MR-IVW	glycine	met-d-Gly	taurochenodeoxycholate	GCST90200337	-0.077299	0.025454	0.00239094	FALSE	TRUE	36
MR-IVW LD	glycine	met-d-Gly	taurochenodeoxycholate	GCST90200337	-0.0791518	0.0277428	0.00433011	FALSE	TRUE	36
MR-PCA	glycine	met-d-Gly	taurochenodeoxycholate	GCST90200337	-0.0499061	0.0283148	0.0779774	FALSE	TRUE	36
MR-link 2	1-methylnicotinamide	GCST90200406	leucine	bioa_011	-0.123619	0.0606346	0.041475	FALSE	FALSE	1
MR-IVW	1-methylnicotinamide	GCST90200406	leucine	bioa_011	-0.0476579	0.0526026	0.364936	FALSE	FALSE	1
MR-IVW LD	1-methylnicotinamide	GCST90200406	leucine	bioa_011	-0.0476579	0.0526026	0.364936	FALSE	FALSE	1
MR-PCA	1-methylnicotinamide	GCST90200406	leucine	bioa_011	-0.0335507	0.0347668	0.334534	FALSE	FALSE	1
MR-link 2	sphingosine 1-phosphate	GCST90199657	docosapentaenoate (n6 dpa; 22:5n6)	GCST90199796	0.145528	0.188679	0.440529	FALSE	FALSE	1
MR-IVW	sphingosine 1-phosphate	GCST90199657	docosapentaenoate (n6 dpa; 22:5n6)	GCST90199796	0.120997	0.21783	0.578577	FALSE	FALSE	1
MR-IVW LD	sphingosine 1-phosphate	GCST90199657	docosapentaenoate (n6 dpa; 22:5n6)	GCST90199796	0.119756	0.127509	0.347629	FALSE	FALSE	1
MR-PCA	sphingosine 1-phosphate	GCST90199657	docosapentaenoate (n6 dpa; 22:5n6)	GCST90199796	0.110381	0.0880136	0.209794	FALSE	FALSE	1
MR-link 2	dehydroepiandrosterone sulfate (dhea-s)	M32425	adenosine	M00555	0.00898525	0.0909149	0.921272	FALSE	FALSE	2
MR-IVW	dehydroepiandrosterone sulfate (dhea-s)	M32425	adenosine	M00555	-0.00706306	0.0998258	0.943594	FALSE	FALSE	2
MR-IVW LD	dehydroepiandrosterone sulfate (dhea-s)	M32425	adenosine	M00555	-0.00706306	0.0998258	0.943594	FALSE	FALSE	2
MR-PCA	dehydroepiandrosterone sulfate (dhea-s)	M32425	adenosine	M00555	-0.0590076	0.0817507	0.470418	FALSE	FALSE	2
MR-link 2	s-1-pyrroline-5-carboxylate	GCST90200381	5-oxoproline	M01494	0.0965109	0.0958643	0.314057	FALSE	FALSE	1
MR-IVW	s-1-pyrroline-5-carboxylate	GCST90200381	5-oxoproline	M01494	0.0455372	0.0862051	0.597331	FALSE	FALSE	1
MR-IVW LD	s-1-pyrroline-5-carboxylate	GCST90200381	5-oxoproline	M01494	0.0463691	0.0545275	0.395114	FALSE	FALSE	1
MR-PCA	s-1-pyrroline-5-carboxylate	GCST90200381	5-oxoproline	M01494	0.0289914	0.0511009	0.570485	FALSE	FALSE	1
MR-link 2	1-methylnicotinamide	GCST90200406	biliverdin	M02137	0.0441256	0.161333	0.784464	FALSE	FALSE	1
MR-IVW	1-methylnicotinamide	GCST90200406	biliverdin	M02137	0.210475	0.192936	0.275313	FALSE	FALSE	1
MR-IVW LD	1-methylnicotinamide	GCST90200406	biliverdin	M02137	0.210475	0.192936	0.275313	FALSE	FALSE	1
MR-PCA	1-methylnicotinamide	GCST90200406	biliverdin	M02137	0.0586574	0.128362	0.647694	FALSE	FALSE	1
MR-link 2	3-methyl-2-oxobutyrate	GCST90199677	cholesterol	M00063	-0.126933	0.10876	0.243172	FALSE	FALSE	1
MR-IVW	3-methyl-2-oxobutyrate	GCST90199677	cholesterol	M00063	-0.226815	0.132961	0.08803	FALSE	FALSE	1
MR-IVW LD	3-methyl-2-oxobutyrate	GCST90199677	cholesterol	M00063	-0.226815	0.132961	0.08803	FALSE	FALSE	1
MR-PCA	3-methyl-2-oxobutyrate	GCST90199677	cholesterol	M00063	-0.185422	0.119988	0.122266	FALSE	FALSE	1
MR-link 2	3-(4-hydroxyphenyl)lactate	M32197	phosphate	GCST90200393	0.06114	0.147759	0.679033	FALSE	FALSE	1
MR-IVW	3-(4-hydroxyphenyl)lactate	M32197	phosphate	GCST90200393	0.0671059	0.136017	0.621756	FALSE	FALSE	1
MR-IVW LD	3-(4-hydroxyphenyl)lactate	M32197	phosphate	GCST90200393	0.0671059	0.136017	0.621756	FALSE	FALSE	1
MR-PCA	3-(4-hydroxyphenyl)lactate	M32197	phosphate	GCST90200393	0.075243	0.13625	0.580782	FALSE	FALSE	1
MR-link 2	tyrosine	GCST90200427	pyruvate	GCST90200430	0.145849	0.0907053	0.107848	FALSE	FALSE	2
MR-IVW	tyrosine	GCST90200427	pyruvate	GCST90200430	0.0753462	0.0970094	0.437342	FALSE	FALSE	2
MR-IVW LD	tyrosine	GCST90200427	pyruvate	GCST90200430	0.0753462	0.0970094	0.437342	FALSE	FALSE	2
MR-PCA	tyrosine	GCST90200427	pyruvate	GCST90200430	-0.0920181	0.0717073	0.199406	FALSE	FALSE	2
MR-link 2	glutamine	GCST90200419	oleate (18:1n9)	M01359	-0.092023	0.074108	0.214332	FALSE	FALSE	1
MR-IVW	glutamine	GCST90200419	oleate (18:1n9)	M01359	-0.0974689	0.0720422	0.176074	FALSE	FALSE	1
MR-IVW LD	glutamine	GCST90200419	oleate (18:1n9)	M01359	-0.0974689	0.0720422	0.176074	FALSE	FALSE	1
MR-PCA	glutamine	GCST90200419	oleate (18:1n9)	M01359	-0.117444	0.0716956	0.101403	FALSE	FALSE	1
MR-link 2	2-hydroxyphenylacetate	GCST90200369	tryptophan	M00054	0.00302156	0.0950841	0.974649	FALSE	FALSE	2
MR-IVW	2-hydroxyphenylacetate	GCST90200369	tryptophan	M00054	0.0251707	0.0889193	0.777121	FALSE	FALSE	2
MR-IVW LD	2-hydroxyphenylacetate	GCST90200369	tryptophan	M00054	0.0251707	0.0889193	0.777121	FALSE	FALSE	2
MR-PCA	2-hydroxyphenylacetate	GCST90200369	tryptophan	M00054	0.0068194	0.0864767	0.937145	FALSE	FALSE	2
MR-link 2	glycine	M32338	3-methyl-2-oxovalerate	M15676	0.0420964	0.0371102	0.256643	FALSE	FALSE	1
MR-IVW	glycine	M32338	3-methyl-2-oxovalerate	M15676	0.0204379	0.0486431	0.674368	FALSE	FALSE	1
MR-IVW LD	glycine	M32338	3-methyl-2-oxovalerate	M15676	0.0206847	0.0471996	0.661213	FALSE	FALSE	1
MR-PCA	glycine	M32338	3-methyl-2-oxovalerate	M15676	-0.0244327	0.0538062	0.649766	FALSE	FALSE	1
MR-link 2	arginine	bioa_002	hydroxy-n6,n6,n6-trimethyllysine*	GCST90200240	-0.0640167	0.0725977	0.377885	FALSE	FALSE	10
MR-IVW	arginine	bioa_002	hydroxy-n6,n6,n6-trimethyllysine*	GCST90200240	-0.0800647	0.0719367	0.265714	FALSE	FALSE	10
MR-IVW LD	arginine	bioa_002	hydroxy-n6,n6,n6-trimethyllysine*	GCST90200240	-0.0797374	0.0727492	0.273054	FALSE	FALSE	10
MR-PCA	arginine	bioa_002	hydroxy-n6,n6,n6-trimethyllysine*	GCST90200240	-0.0156881	0.0698014	0.822171	FALSE	FALSE	10
MR-link 2	sulfate*	GCST90199896	3-hydroxybutyrate (bhba)	M00542	0.361625	0.220953	0.101702	FALSE	FALSE	1
MR-IVW	sulfate*	GCST90199896	3-hydroxybutyrate (bhba)	M00542	0.189757	0.182167	0.297566	FALSE	FALSE	1
MR-IVW LD	sulfate*	GCST90199896	3-hydroxybutyrate (bhba)	M00542	0.189757	0.182167	0.297566	FALSE	FALSE	1
MR-PCA	sulfate*	GCST90199896	3-hydroxybutyrate (bhba)	M00542	0.196585	0.187685	0.294904	FALSE	FALSE	1
MR-link 2	stearoyl sphingomyelin (d18:1/18:0)	GCST90200335	alpha-ketoglutaramate*	GCST90199885	-0.118291	0.0578542	0.0408903	FALSE	FALSE	5
MR-IVW	stearoyl sphingomyelin (d18:1/18:0)	GCST90200335	alpha-ketoglutaramate*	GCST90199885	-0.051078	0.0590597	0.387119	FALSE	FALSE	5
MR-IVW LD	stearoyl sphingomyelin (d18:1/18:0)	GCST90200335	alpha-ketoglutaramate*	GCST90199885	-0.051078	0.0590597	0.387119	FALSE	FALSE	5
MR-PCA	stearoyl sphingomyelin (d18:1/18:0)	GCST90200335	alpha-ketoglutaramate*	GCST90199885	-0.0184105	0.0384244	0.631842	FALSE	FALSE	5
MR-link 2	3-methyl-2-oxobutyrate	M21047	3-(4-hydroxyphenyl)lactate	M32197	0.292883	0.159697	0.0666548	FALSE	FALSE	1
MR-IVW	3-methyl-2-oxobutyrate	M21047	3-(4-hydroxyphenyl)lactate	M32197	0.243094	0.170823	0.154714	FALSE	FALSE	1
MR-IVW LD	3-methyl-2-oxobutyrate	M21047	3-(4-hydroxyphenyl)lactate	M32197	0.243094	0.170823	0.154714	FALSE	FALSE	1
MR-PCA	3-methyl-2-oxobutyrate	M21047	3-(4-hydroxyphenyl)lactate	M32197	0.196364	0.142754	0.168964	FALSE	FALSE	1
MR-link 2	sphingosine	GCST90200385	5,6-dihydrothymine	GCST90200339	0.0218125	0.137285	0.87376	FALSE	FALSE	1
MR-IVW	sphingosine	GCST90200385	5,6-dihydrothymine	GCST90200339	-0.174335	0.144095	0.226331	FALSE	FALSE	1
MR-IVW LD	sphingosine	GCST90200385	5,6-dihydrothymine	GCST90200339	-0.174335	0.144095	0.226331	FALSE	FALSE	1
MR-PCA	sphingosine	GCST90200385	5,6-dihydrothymine	GCST90200339	0.00851517	0.0871431	0.922159	FALSE	FALSE	1
MR-link 2	leucine	bioa_011	2-hydroxyglutarate	GCST90199865	0.0794415	0.142752	0.57787	FALSE	FALSE	5
MR-IVW	leucine	bioa_011	2-hydroxyglutarate	GCST90199865	0.00935612	0.16039	0.953483	FALSE	FALSE	5
MR-IVW LD	leucine	bioa_011	2-hydroxyglutarate	GCST90199865	0.00935612	0.16039	0.953483	FALSE	FALSE	5
MR-PCA	leucine	bioa_011	2-hydroxyglutarate	GCST90199865	0.0867053	0.135967	0.523674	FALSE	FALSE	5
MR-link 2	citrate	GCST90200304	betaine	GCST90200425	0.0988407	0.0585934	0.0916241	FALSE	FALSE	3
MR-IVW	citrate	GCST90200304	betaine	GCST90200425	0.0236947	0.0571546	0.678455	FALSE	FALSE	3
MR-IVW LD	citrate	GCST90200304	betaine	GCST90200425	0.0245379	0.0567862	0.665662	FALSE	FALSE	3
MR-PCA	citrate	GCST90200304	betaine	GCST90200425	0.0355355	0.0428312	0.406729	FALSE	FALSE	3
MR-link 2	biliverdin	GCST90200706	glycochenodeoxycholate	GCST90200342	-0.0453742	0.0304621	0.136348	FALSE	FALSE	2
MR-IVW	biliverdin	GCST90200706	glycochenodeoxycholate	GCST90200342	-0.0438678	0.0252978	0.0829078	FALSE	FALSE	2
MR-IVW LD	biliverdin	GCST90200706	glycochenodeoxycholate	GCST90200342	-0.0443241	0.0260168	0.0884421	FALSE	FALSE	2
MR-PCA	biliverdin	GCST90200706	glycochenodeoxycholate	GCST90200342	-0.0166228	0.026058	0.523529	FALSE	FALSE	2
MR-link 2	glutamine	met-d-Gln	glucose	GCST90200440	0.0442258	0.052661	0.401008	FALSE	FALSE	41
MR-IVW	glutamine	met-d-Gln	glucose	GCST90200440	0.05934	0.0515014	0.249238	FALSE	FALSE	41
MR-IVW LD	glutamine	met-d-Gln	glucose	GCST90200440	0.047103	0.0506838	0.352707	FALSE	FALSE	41
MR-PCA	glutamine	met-d-Gln	glucose	GCST90200440	-0.00497481	0.0439391	0.909856	FALSE	FALSE	41
MR-link 2	n-acetylornithine	bioa_023	uridine	M00606	-0.0114021	0.0235038	0.627594	FALSE	FALSE	4
MR-IVW	n-acetylornithine	bioa_023	uridine	M00606	-0.0250992	0.0322193	0.435972	FALSE	FALSE	4
MR-IVW LD	n-acetylornithine	bioa_023	uridine	M00606	-0.0224467	0.0322475	0.486382	FALSE	FALSE	4
MR-PCA	n-acetylornithine	bioa_023	uridine	M00606	-0.0156557	0.0253752	0.537254	FALSE	FALSE	4
MR-link 2	mannose	M00584	asparagine	GCST90200452	0.210175	0.0699264	0.00265012	FALSE	FALSE	1
MR-IVW	mannose	M00584	asparagine	GCST90200452	0.228221	0.0710404	0.0013156	FALSE	FALSE	1
MR-IVW LD	mannose	M00584	asparagine	GCST90200452	0.228221	0.0710404	0.0013156	FALSE	FALSE	1
MR-PCA	mannose	M00584	asparagine	GCST90200452	0.213862	0.0607246	0.000428564	FALSE	FALSE	1
MR-link 2	myo-inositol	GCST90200401	5-oxoproline	GCST90200280	0.215343	0.116816	0.0652641	FALSE	FALSE	2
MR-IVW	myo-inositol	GCST90200401	5-oxoproline	GCST90200280	0.241196	0.117894	0.0407693	FALSE	FALSE	2
MR-IVW LD	myo-inositol	GCST90200401	5-oxoproline	GCST90200280	0.241196	0.117894	0.0407693	FALSE	FALSE	2
MR-PCA	myo-inositol	GCST90200401	5-oxoproline	GCST90200280	0.0756751	0.0767317	0.32402	FALSE	FALSE	2
MR-link 2	3-(4-hydroxyphenyl)lactate	M32197	taurine	GCST90200420	0.0560203	0.157132	0.721453	FALSE	FALSE	1
MR-IVW	3-(4-hydroxyphenyl)lactate	M32197	taurine	GCST90200420	0.0793792	0.136248	0.560156	FALSE	FALSE	1
MR-IVW LD	3-(4-hydroxyphenyl)lactate	M32197	taurine	GCST90200420	0.0793792	0.136248	0.560156	FALSE	FALSE	1
MR-PCA	3-(4-hydroxyphenyl)lactate	M32197	taurine	GCST90200420	0.079512	0.136481	0.560172	FALSE	FALSE	1
MR-link 2	orotate	GCST90200392	methionine sulfoxide	GCST90199625	0.0770131	0.0259514	0.00300146	FALSE	FALSE	2
MR-IVW	orotate	GCST90200392	methionine sulfoxide	GCST90199625	0.0321956	0.0257879	0.211857	FALSE	FALSE	2
MR-IVW LD	orotate	GCST90200392	methionine sulfoxide	GCST90199625	0.032229	0.0262288	0.219161	FALSE	FALSE	2
MR-PCA	orotate	GCST90200392	methionine sulfoxide	GCST90199625	0.0331506	0.0261994	0.205757	FALSE	FALSE	2
MR-link 2	bilirubin (z,z)	GCST90200704	isoleucine	M01125	-0.00496476	0.0229127	0.828457	FALSE	FALSE	2
MR-IVW	bilirubin (z,z)	GCST90200704	isoleucine	M01125	-0.0140337	0.0264103	0.595162	FALSE	FALSE	2
MR-IVW LD	bilirubin (z,z)	GCST90200704	isoleucine	M01125	-0.0144096	0.026728	0.589804	FALSE	FALSE	2
MR-PCA	bilirubin (z,z)	GCST90200704	isoleucine	M01125	-0.0113778	0.0232774	0.624989	FALSE	FALSE	2
MR-link 2	oleamide	M32458	gluconate	GCST90200373	0.0530674	0.0922678	0.565193	FALSE	FALSE	2
MR-IVW	oleamide	M32458	gluconate	GCST90200373	0.0241744	0.0873046	0.781859	FALSE	FALSE	2
MR-IVW LD	oleamide	M32458	gluconate	GCST90200373	0.0241744	0.0873046	0.781859	FALSE	FALSE	2
MR-PCA	oleamide	M32458	gluconate	GCST90200373	0.0286619	0.0721153	0.691038	FALSE	FALSE	2
MR-link 2	flavin adenine dinucleotide (fad)	GCST90200376	phenylalanine	GCST90200396	0.00149478	0.0417311	0.971426	FALSE	FALSE	1
MR-IVW	flavin adenine dinucleotide (fad)	GCST90200376	phenylalanine	GCST90200396	0.0161203	0.0427356	0.706017	FALSE	FALSE	1
MR-IVW LD	flavin adenine dinucleotide (fad)	GCST90200376	phenylalanine	GCST90200396	0.0150609	0.0431334	0.726961	FALSE	FALSE	1
MR-PCA	flavin adenine dinucleotide (fad)	GCST90200376	phenylalanine	GCST90200396	0.00509708	0.0428984	0.90542	FALSE	FALSE	1
MR-link 2	uridine	GCST90200407	alpha-aminoadipic acid	bioa_025	0.0180581	0.0703554	0.797433	FALSE	FALSE	3
MR-IVW	uridine	GCST90200407	alpha-aminoadipic acid	bioa_025	0.0578144	0.061488	0.347087	FALSE	FALSE	3
MR-IVW LD	uridine	GCST90200407	alpha-aminoadipic acid	bioa_025	0.0578144	0.061488	0.347087	FALSE	FALSE	3
MR-PCA	uridine	GCST90200407	alpha-aminoadipic acid	bioa_025	0.0086401	0.0442522	0.8452	FALSE	FALSE	3
MR-link 2	acetylphosphate	M15488	isoleucine	met-d-Ile	-0.0937837	0.0470786	0.0463639	FALSE	FALSE	2
MR-IVW	acetylphosphate	M15488	isoleucine	met-d-Ile	-0.0264787	0.0316064	0.402164	FALSE	FALSE	2
MR-IVW LD	acetylphosphate	M15488	isoleucine	met-d-Ile	-0.0264787	0.0316064	0.402164	FALSE	FALSE	2
MR-PCA	acetylphosphate	M15488	isoleucine	met-d-Ile	-0.058642	0.0317058	0.0643762	FALSE	FALSE	2
MR-link 2	sulfate*	GCST90199896	citrulline	M02132	-0.38841	0.259633	0.134655	FALSE	FALSE	1
MR-IVW	sulfate*	GCST90199896	citrulline	M02132	-0.225728	0.182732	0.216721	FALSE	FALSE	1
MR-IVW LD	sulfate*	GCST90199896	citrulline	M02132	-0.225728	0.182732	0.216721	FALSE	FALSE	1
MR-PCA	sulfate*	GCST90199896	citrulline	M02132	-0.151739	0.188277	0.420281	FALSE	FALSE	1
MR-link 2	citrulline	M02132	5-oxoproline	GCST90200280	-0.154731	0.132784	0.243903	FALSE	FALSE	1
MR-IVW	citrulline	M02132	5-oxoproline	GCST90200280	-0.175169	0.155926	0.261265	FALSE	FALSE	1
MR-IVW LD	citrulline	M02132	5-oxoproline	GCST90200280	-0.175169	0.155926	0.261265	FALSE	FALSE	1
MR-PCA	citrulline	M02132	5-oxoproline	GCST90200280	-0.148833	0.121858	0.221948	FALSE	FALSE	1
MR-link 2	glutamine	met-d-Gln	histidine	M00059	0.0115693	0.0559942	0.836309	FALSE	FALSE	36
MR-IVW	glutamine	met-d-Gln	histidine	M00059	-0.0218522	0.0572721	0.702794	FALSE	FALSE	36
MR-IVW LD	glutamine	met-d-Gln	histidine	M00059	-0.0190511	0.057604	0.740852	FALSE	FALSE	36
MR-PCA	glutamine	met-d-Gln	histidine	M00059	0.0260381	0.0531525	0.624222	FALSE	FALSE	36
MR-link 2	methionine	bioa_013	paraxanthine	GCST90199654	0.0739886	0.181615	0.68372	FALSE	FALSE	3
MR-IVW	methionine	bioa_013	paraxanthine	GCST90199654	0.0427445	0.179383	0.811659	FALSE	FALSE	3
MR-IVW LD	methionine	bioa_013	paraxanthine	GCST90199654	0.0427445	0.179383	0.811659	FALSE	FALSE	3
MR-PCA	methionine	bioa_013	paraxanthine	GCST90199654	0.186399	0.139283	0.180805	FALSE	FALSE	3
MR-link 2	glutamine	bioa_006	phenylethylamine	bioa_015	-0.165913	0.0802475	0.0386853	FALSE	FALSE	15
MR-IVW	glutamine	bioa_006	phenylethylamine	bioa_015	-0.0991691	0.0661533	0.133853	FALSE	FALSE	15
MR-IVW LD	glutamine	bioa_006	phenylethylamine	bioa_015	-0.0991691	0.0661533	0.133853	FALSE	FALSE	15
MR-PCA	glutamine	bioa_006	phenylethylamine	bioa_015	-0.140535	0.0626384	0.0248589	FALSE	FALSE	15
MR-link 2	1-methylxanthine	M34389	histidine	GCST90200377	-0.120824	0.0612721	0.0486184	FALSE	FALSE	1
MR-IVW	1-methylxanthine	M34389	histidine	GCST90200377	-0.041495	0.0595271	0.485754	FALSE	FALSE	1
MR-IVW LD	1-methylxanthine	M34389	histidine	GCST90200377	-0.041495	0.0595271	0.485754	FALSE	FALSE	1
MR-PCA	1-methylxanthine	M34389	histidine	GCST90200377	-0.0868955	0.0562556	0.12243	FALSE	FALSE	1
MR-link 2	valine	bioa_022	arginine	GCST90200372	0.0634483	0.0950529	0.504449	FALSE	FALSE	9
MR-IVW	valine	bioa_022	arginine	GCST90200372	0.0823762	0.109846	0.4533	FALSE	FALSE	9
MR-IVW LD	valine	bioa_022	arginine	GCST90200372	0.0823762	0.109846	0.4533	FALSE	FALSE	9
MR-PCA	valine	bioa_022	arginine	GCST90200372	0.110033	0.0954568	0.249035	FALSE	FALSE	9
MR-link 2	phenylalanine	bioa_016	sphinganine	GCST90200374	-0.0525386	0.117638	0.655154	FALSE	FALSE	9
MR-IVW	phenylalanine	bioa_016	sphinganine	GCST90200374	-0.162836	0.131712	0.216344	FALSE	FALSE	9
MR-IVW LD	phenylalanine	bioa_016	sphinganine	GCST90200374	-0.126498	0.12797	0.322912	FALSE	FALSE	9
MR-PCA	phenylalanine	bioa_016	sphinganine	GCST90200374	-0.0894264	0.109757	0.415207	FALSE	FALSE	9
MR-link 2	caffeine	GCST90200436	1-stearoyl-2-oleoyl-gps (18:0/18:1)	GCST90199652	-0.105096	0.289718	0.716788	FALSE	FALSE	2
MR-IVW	caffeine	GCST90200436	1-stearoyl-2-oleoyl-gps (18:0/18:1)	GCST90199652	-0.138301	0.125235	0.269451	FALSE	FALSE	2
MR-IVW LD	caffeine	GCST90200436	1-stearoyl-2-oleoyl-gps (18:0/18:1)	GCST90199652	-0.138301	0.125235	0.269451	FALSE	FALSE	2
MR-PCA	caffeine	GCST90200436	1-stearoyl-2-oleoyl-gps (18:0/18:1)	GCST90199652	-0.0390773	0.0843343	0.643105	FALSE	FALSE	2
MR-link 2	pantothenate	M01508	3-ureidopropionate	GCST90200283	-0.0714739	0.225903	0.751705	FALSE	FALSE	1
MR-IVW	pantothenate	M01508	3-ureidopropionate	GCST90200283	-0.029615	0.155832	0.849275	FALSE	FALSE	1
MR-IVW LD	pantothenate	M01508	3-ureidopropionate	GCST90200283	-0.029615	0.155832	0.849275	FALSE	FALSE	1
MR-PCA	pantothenate	M01508	3-ureidopropionate	GCST90200283	-0.034687	0.161799	0.830248	FALSE	FALSE	1
MR-link 2	kynurenine	bioa_027	uridine	M00606	-0.127668	0.063149	0.0432082	FALSE	FALSE	7
MR-IVW	kynurenine	bioa_027	uridine	M00606	-0.0365824	0.0636884	0.565699	FALSE	FALSE	7
MR-IVW LD	kynurenine	bioa_027	uridine	M00606	-0.0377212	0.0629008	0.54871	FALSE	FALSE	7
MR-PCA	kynurenine	bioa_027	uridine	M00606	-0.108281	0.0604269	0.0731431	FALSE	FALSE	7
MR-link 2	acetone	met-d-Acetone	citrulline	bioa_005	0.0432728	0.0916949	0.636982	FALSE	FALSE	7
MR-IVW	acetone	met-d-Acetone	citrulline	bioa_005	0.0727791	0.08433	0.388123	FALSE	FALSE	7
MR-IVW LD	acetone	met-d-Acetone	citrulline	bioa_005	0.0735649	0.0847208	0.385218	FALSE	FALSE	7
MR-PCA	acetone	met-d-Acetone	citrulline	bioa_005	0.0196493	0.0815804	0.809665	FALSE	FALSE	7
MR-link 2	serine	GCST90200415	3-hydroxybutyrate (bhba)	GCST90200367	0.147799	0.05969	0.0132823	FALSE	FALSE	3
MR-IVW	serine	GCST90200415	3-hydroxybutyrate (bhba)	GCST90200367	0.0409763	0.0485378	0.39855	FALSE	FALSE	3
MR-IVW LD	serine	GCST90200415	3-hydroxybutyrate (bhba)	GCST90200367	0.0379974	0.0481817	0.43033	FALSE	FALSE	3
MR-PCA	serine	GCST90200415	3-hydroxybutyrate (bhba)	GCST90200367	0.0868919	0.04493	0.0531206	FALSE	FALSE	3
MR-link 2	dehydroepiandrosterone sulfate (dhea-s)	M32425	3-(4-hydroxyphenyl)lactate	M32197	0.109183	0.10084	0.278926	FALSE	FALSE	2
MR-IVW	dehydroepiandrosterone sulfate (dhea-s)	M32425	3-(4-hydroxyphenyl)lactate	M32197	0.184602	0.0998085	0.0643762	FALSE	FALSE	2
MR-IVW LD	dehydroepiandrosterone sulfate (dhea-s)	M32425	3-(4-hydroxyphenyl)lactate	M32197	0.184602	0.0998085	0.0643762	FALSE	FALSE	2
MR-PCA	dehydroepiandrosterone sulfate (dhea-s)	M32425	3-(4-hydroxyphenyl)lactate	M32197	0.116394	0.0817394	0.154457	FALSE	FALSE	2
MR-link 2	thyroxine	GCST90200293	acetone	met-d-Acetone	-0.121177	0.0583767	0.0379152	FALSE	FALSE	2
MR-IVW	thyroxine	GCST90200293	acetone	met-d-Acetone	-0.142287	0.0329302	1.55424e-05	FALSE	FALSE	2
MR-IVW LD	thyroxine	GCST90200293	acetone	met-d-Acetone	-0.142287	0.0329302	1.55424e-05	FALSE	FALSE	2
MR-PCA	thyroxine	GCST90200293	acetone	met-d-Acetone	-0.0592357	0.0275812	0.031739	FALSE	FALSE	2
MR-link 2	eicosapentaenoate (epa; 20:5n3)	GCST90200349	glycohyocholate	GCST90199935	-0.246365	0.0901129	0.00625779	FALSE	FALSE	1
MR-IVW	eicosapentaenoate (epa; 20:5n3)	GCST90200349	glycohyocholate	GCST90199935	-0.188435	0.083925	0.0247506	FALSE	FALSE	1
MR-IVW LD	eicosapentaenoate (epa; 20:5n3)	GCST90200349	glycohyocholate	GCST90199935	-0.188435	0.083925	0.0247506	FALSE	FALSE	1
MR-PCA	eicosapentaenoate (epa; 20:5n3)	GCST90200349	glycohyocholate	GCST90199935	-0.199028	0.0796939	0.0125104	FALSE	FALSE	1
MR-link 2	serine	GCST90200415	lactate	GCST90200408	-0.059919	0.055676	0.281834	FALSE	FALSE	3
MR-IVW	serine	GCST90200415	lactate	GCST90200408	-0.00366037	0.0487608	0.940161	FALSE	FALSE	3
MR-IVW LD	serine	GCST90200415	lactate	GCST90200408	-0.00457824	0.0484031	0.924644	FALSE	FALSE	3
MR-PCA	serine	GCST90200415	lactate	GCST90200408	-0.00560121	0.0451375	0.901242	FALSE	FALSE	3
MR-link 2	alpha-tocopherol	GCST90200302	4-methyl-2-oxopentanoate	M22116	0.217265	0.252866	0.390224	FALSE	FALSE	1
MR-IVW	alpha-tocopherol	GCST90200302	4-methyl-2-oxopentanoate	M22116	0.192894	0.192894	0.317311	FALSE	FALSE	1
MR-IVW LD	alpha-tocopherol	GCST90200302	4-methyl-2-oxopentanoate	M22116	0.192894	0.192894	0.317311	FALSE	FALSE	1
MR-PCA	alpha-tocopherol	GCST90200302	4-methyl-2-oxopentanoate	M22116	0.260239	0.184012	0.157288	FALSE	FALSE	1
MR-link 2	creatinine	met-d-Creatinine	asparagine	GCST90200452	-0.0415866	0.0696086	0.550217	FALSE	FALSE	59
MR-IVW	creatinine	met-d-Creatinine	asparagine	GCST90200452	-0.130346	0.0627755	0.0378586	FALSE	FALSE	59
MR-IVW LD	creatinine	met-d-Creatinine	asparagine	GCST90200452	-0.12675	0.0621289	0.0413388	FALSE	FALSE	59
MR-PCA	creatinine	met-d-Creatinine	asparagine	GCST90200452	-0.034825	0.0467742	0.456552	FALSE	FALSE	59
MR-link 2	1-(1-enyl-stearoyl)-2-arachidonoyl-gpe (p-18:0/20:4)*	GCST90200058	serine	GCST90200415	-0.115437	0.053142	0.0298375	FALSE	FALSE	3
MR-IVW	1-(1-enyl-stearoyl)-2-arachidonoyl-gpe (p-18:0/20:4)*	GCST90200058	serine	GCST90200415	-0.121296	0.0505955	0.0165132	FALSE	FALSE	3
MR-IVW LD	1-(1-enyl-stearoyl)-2-arachidonoyl-gpe (p-18:0/20:4)*	GCST90200058	serine	GCST90200415	-0.124501	0.051493	0.0156137	FALSE	FALSE	3
MR-PCA	1-(1-enyl-stearoyl)-2-arachidonoyl-gpe (p-18:0/20:4)*	GCST90200058	serine	GCST90200415	-0.08784	0.0409479	0.0319397	FALSE	FALSE	3
MR-link 2	2-aminobutyrate	M32348	asparagine	GCST90200452	0.0466426	0.110448	0.672803	FALSE	FALSE	2
MR-IVW	2-aminobutyrate	M32348	asparagine	GCST90200452	0.0240425	0.0905522	0.790617	FALSE	FALSE	2
MR-IVW LD	2-aminobutyrate	M32348	asparagine	GCST90200452	0.0240425	0.0905522	0.790617	FALSE	FALSE	2
MR-PCA	2-aminobutyrate	M32348	asparagine	GCST90200452	0.0475202	0.0775835	0.540205	FALSE	FALSE	2
MR-link 2	serine	M32315	urea	M01670	-0.0737452	0.064268	0.25119	FALSE	FALSE	3
MR-IVW	serine	M32315	urea	M01670	-0.099267	0.06705	0.138742	FALSE	FALSE	3
MR-IVW LD	serine	M32315	urea	M01670	-0.099267	0.06705	0.138742	FALSE	FALSE	3
MR-PCA	serine	M32315	urea	M01670	0.0278124	0.0617448	0.652393	FALSE	FALSE	3
MR-link 2	sphingosine 1-phosphate	GCST90199657	choline	GCST90200327	-0.000188869	0.196709	0.999234	FALSE	FALSE	1
MR-IVW	sphingosine 1-phosphate	GCST90199657	choline	GCST90200327	0.0169537	0.118662	0.88639	FALSE	FALSE	1
MR-IVW LD	sphingosine 1-phosphate	GCST90199657	choline	GCST90200327	0.0169641	0.121825	0.889253	FALSE	FALSE	1
MR-PCA	sphingosine 1-phosphate	GCST90199657	choline	GCST90200327	-0.0311326	0.0840866	0.7112	FALSE	FALSE	1
MR-link 2	asparagine	M34283	serine	M32315	0.106977	0.0632105	0.0905698	FALSE	FALSE	2
MR-IVW	asparagine	M34283	serine	M32315	-0.0450868	0.0743694	0.544346	FALSE	FALSE	2
MR-IVW LD	asparagine	M34283	serine	M32315	-0.0450868	0.0743694	0.544346	FALSE	FALSE	2
MR-PCA	asparagine	M34283	serine	M32315	0.0327903	0.0720682	0.649116	FALSE	FALSE	2
MR-link 2	3-hydroxybutyrate (bhba)	met-d-bOHbutyrate	cystine	M31454	-0.271729	0.281851	0.335002	FALSE	FALSE	14
MR-IVW	3-hydroxybutyrate (bhba)	met-d-bOHbutyrate	cystine	M31454	-0.050446	0.258732	0.845414	FALSE	FALSE	14
MR-IVW LD	3-hydroxybutyrate (bhba)	met-d-bOHbutyrate	cystine	M31454	-0.0506759	0.258784	0.844749	FALSE	FALSE	14
MR-PCA	3-hydroxybutyrate (bhba)	met-d-bOHbutyrate	cystine	M31454	-0.161631	0.215674	0.453604	FALSE	FALSE	14
MR-link 2	tyrosine	M01299	glutamine	met-d-Gln	-0.101848	0.0289871	0.00044215	FALSE	FALSE	3
MR-IVW	tyrosine	M01299	glutamine	met-d-Gln	-0.0619992	0.0224375	0.00572388	FALSE	FALSE	3
MR-IVW LD	tyrosine	M01299	glutamine	met-d-Gln	-0.0619992	0.0224375	0.00572388	FALSE	FALSE	3
MR-PCA	tyrosine	M01299	glutamine	met-d-Gln	-0.0578349	0.019788	0.00346985	FALSE	FALSE	3
MR-link 2	pantothenate	GCST90200279	cortisol	GCST90200378	0.266635	0.205093	0.193577	FALSE	FALSE	1
MR-IVW	pantothenate	GCST90200279	cortisol	GCST90200378	0.125527	0.171121	0.463217	FALSE	FALSE	1
MR-IVW LD	pantothenate	GCST90200279	cortisol	GCST90200378	0.125527	0.171121	0.463217	FALSE	FALSE	1
MR-PCA	pantothenate	GCST90200279	cortisol	GCST90200378	0.155172	0.106523	0.145199	FALSE	FALSE	1
MR-link 2	valine	bioa_022	n-acetylaspartate (naa)	GCST90199665	0.0144525	0.100117	0.885219	FALSE	FALSE	9
MR-IVW	valine	bioa_022	n-acetylaspartate (naa)	GCST90199665	0.0477473	0.110443	0.665506	FALSE	FALSE	9
MR-IVW LD	valine	bioa_022	n-acetylaspartate (naa)	GCST90199665	0.0477473	0.110443	0.665506	FALSE	FALSE	9
MR-PCA	valine	bioa_022	n-acetylaspartate (naa)	GCST90199665	0.0429733	0.0959773	0.654337	FALSE	FALSE	9
MR-link 2	orotidine	GCST90200681	dihydroorotate	GCST90200444	0.0482671	0.027855	0.0831323	FALSE	FALSE	3
MR-IVW	orotidine	GCST90200681	dihydroorotate	GCST90200444	-0.0161412	0.0260117	0.534904	FALSE	FALSE	3
MR-IVW LD	orotidine	GCST90200681	dihydroorotate	GCST90200444	-0.0161412	0.0260117	0.534904	FALSE	FALSE	3
MR-PCA	orotidine	GCST90200681	dihydroorotate	GCST90200444	-0.00268985	0.0253166	0.915385	FALSE	FALSE	3
MR-link 2	citrulline	M02132	glycine	met-d-Gly	0.00130611	0.0414747	0.974877	FALSE	FALSE	1
MR-IVW	citrulline	M02132	glycine	met-d-Gly	0.032549	0.0417642	0.435772	FALSE	FALSE	1
MR-IVW LD	citrulline	M02132	glycine	met-d-Gly	0.032549	0.0417642	0.435772	FALSE	FALSE	1
MR-PCA	citrulline	M02132	glycine	met-d-Gly	-0.00923504	0.0330887	0.780168	FALSE	FALSE	1
MR-link 2	histidine	M00059	4-methyl-2-oxopentanoate	GCST90199655	0.0270728	0.150672	0.857403	FALSE	FALSE	1
MR-IVW	histidine	M00059	4-methyl-2-oxopentanoate	GCST90199655	-0.0139372	0.129635	0.914384	FALSE	FALSE	1
MR-IVW LD	histidine	M00059	4-methyl-2-oxopentanoate	GCST90199655	-0.0139372	0.129635	0.914384	FALSE	FALSE	1
MR-PCA	histidine	M00059	4-methyl-2-oxopentanoate	GCST90199655	-0.0109527	0.128172	0.931901	FALSE	FALSE	1
MR-link 2	docosahexaenoate (dha; 22:6n3)	GCST90199651	2-aminobutyrate	M32348	-0.323755	0.17841	0.0695752	FALSE	FALSE	1
MR-IVW	docosahexaenoate (dha; 22:6n3)	GCST90199651	2-aminobutyrate	M32348	-0.344986	0.19255	0.0731864	FALSE	FALSE	1
MR-IVW LD	docosahexaenoate (dha; 22:6n3)	GCST90199651	2-aminobutyrate	M32348	-0.344986	0.19255	0.0731864	FALSE	FALSE	1
MR-PCA	docosahexaenoate (dha; 22:6n3)	GCST90199651	2-aminobutyrate	M32348	-0.256256	0.142122	0.0713766	FALSE	FALSE	1
MR-link 2	citrulline	GCST90200403	urate	M01604	0.451469	0.119948	0.000167294	FALSE	FALSE	2
MR-IVW	citrulline	GCST90200403	urate	M01604	0.264194	0.11962	0.0272014	FALSE	FALSE	2
MR-IVW LD	citrulline	GCST90200403	urate	M01604	0.264194	0.11962	0.0272014	FALSE	FALSE	2
MR-PCA	citrulline	GCST90200403	urate	M01604	0.337295	0.0875951	0.000117821	FALSE	FALSE	2
MR-link 2	bilirubin (z,z)	GCST90200704	theobromine	GCST90199644	0.0172257	0.021257	0.417737	FALSE	FALSE	2
MR-IVW	bilirubin (z,z)	GCST90200704	theobromine	GCST90199644	0.0102693	0.0306212	0.737348	FALSE	FALSE	2
MR-IVW LD	bilirubin (z,z)	GCST90200704	theobromine	GCST90199644	0.0107177	0.0238464	0.65311	FALSE	FALSE	2
MR-PCA	bilirubin (z,z)	GCST90200704	theobromine	GCST90199644	0.0158177	0.022077	0.473695	FALSE	FALSE	2
MR-link 2	cystine	M31454	choline phosphate	GCST90200363	-0.082543	0.074975	0.270923	FALSE	FALSE	1
MR-IVW	cystine	M31454	choline phosphate	GCST90200363	-0.0901796	0.0724851	0.213458	FALSE	FALSE	1
MR-IVW LD	cystine	M31454	choline phosphate	GCST90200363	-0.0901796	0.0724851	0.213458	FALSE	FALSE	1
MR-PCA	cystine	M31454	choline phosphate	GCST90200363	-0.0491731	0.0580472	0.396928	FALSE	FALSE	1
MR-link 2	glycerophosphoethanolamine	GCST90199808	creatinine	bioa_026	-0.0153275	0.0351807	0.663069	FALSE	FALSE	2
MR-IVW	glycerophosphoethanolamine	GCST90199808	creatinine	bioa_026	0.00705925	0.0317549	0.824077	FALSE	FALSE	2
MR-IVW LD	glycerophosphoethanolamine	GCST90199808	creatinine	bioa_026	0.00705925	0.0317549	0.824077	FALSE	FALSE	2
MR-PCA	glycerophosphoethanolamine	GCST90199808	creatinine	bioa_026	-0.0113804	0.0294273	0.698956	FALSE	FALSE	2
MR-link 2	alpha-ketoglutaramate*	GCST90199885	1-methylnicotinamide	GCST90200406	-0.0509458	0.0888882	0.566547	FALSE	FALSE	1
MR-IVW	alpha-ketoglutaramate*	GCST90199885	1-methylnicotinamide	GCST90200406	-0.161127	0.125817	0.200319	FALSE	FALSE	1
MR-IVW LD	alpha-ketoglutaramate*	GCST90199885	1-methylnicotinamide	GCST90200406	-0.161127	0.125817	0.200319	FALSE	FALSE	1
MR-PCA	alpha-ketoglutaramate*	GCST90199885	1-methylnicotinamide	GCST90200406	-0.073416	0.0675952	0.277429	FALSE	FALSE	1
MR-link 2	histidine	bioa_009	1-(1-enyl-stearoyl)-2-arachidonoyl-gpe (p-18:0/20:4)*	GCST90200058	0.209742	0.103672	0.0430598	FALSE	FALSE	8
MR-IVW	histidine	bioa_009	1-(1-enyl-stearoyl)-2-arachidonoyl-gpe (p-18:0/20:4)*	GCST90200058	0.22793	0.138754	0.100447	FALSE	FALSE	8
MR-IVW LD	histidine	bioa_009	1-(1-enyl-stearoyl)-2-arachidonoyl-gpe (p-18:0/20:4)*	GCST90200058	0.169908	0.119093	0.15367	FALSE	FALSE	8
MR-PCA	histidine	bioa_009	1-(1-enyl-stearoyl)-2-arachidonoyl-gpe (p-18:0/20:4)*	GCST90200058	0.212315	0.0947576	0.0250511	FALSE	FALSE	8
MR-link 2	3-ureidopropionate	GCST90200283	acetate	met-d-Acetate	0.0388118	0.0398843	0.330498	FALSE	FALSE	1
MR-IVW	3-ureidopropionate	GCST90200283	acetate	met-d-Acetate	0.00651539	0.0322393	0.839843	FALSE	FALSE	1
MR-IVW LD	3-ureidopropionate	GCST90200283	acetate	met-d-Acetate	0.00651539	0.0322393	0.839843	FALSE	FALSE	1
MR-PCA	3-ureidopropionate	GCST90200283	acetate	met-d-Acetate	0.00356902	0.0238242	0.880917	FALSE	FALSE	1
MR-link 2	docosahexaenoate (dha; 22:6n3)	GCST90199651	docosapentaenoate (n6 dpa; 22:5n6)	GCST90199796	1.23338	0.190142	8.77584e-11	TRUE	FALSE	1
MR-IVW	docosahexaenoate (dha; 22:6n3)	GCST90199651	docosapentaenoate (n6 dpa; 22:5n6)	GCST90199796	0.87046	0.177834	9.84071e-07	TRUE	FALSE	1
MR-IVW LD	docosahexaenoate (dha; 22:6n3)	GCST90199651	docosapentaenoate (n6 dpa; 22:5n6)	GCST90199796	0.87046	0.177834	9.84071e-07	TRUE	FALSE	1
MR-PCA	docosahexaenoate (dha; 22:6n3)	GCST90199651	docosapentaenoate (n6 dpa; 22:5n6)	GCST90199796	1.07573	0.128736	6.4814e-17	TRUE	FALSE	1
MR-link 2	urate	GCST90200307	taurocholate	M18497	-0.0816437	0.0833599	0.327376	FALSE	FALSE	2
MR-IVW	urate	GCST90200307	taurocholate	M18497	-0.0209183	0.0819511	0.798527	FALSE	FALSE	2
MR-IVW LD	urate	GCST90200307	taurocholate	M18497	-0.0209183	0.0819511	0.798527	FALSE	FALSE	2
MR-PCA	urate	GCST90200307	taurocholate	M18497	-0.0482037	0.0769208	0.530878	FALSE	FALSE	2
MR-link 2	5-acetylamino-6-formylamino-3-methyluracil	GCST90200680	glycine	met-d-Gly	-0.01959	0.0072122	0.00660295	FALSE	FALSE	1
MR-IVW	5-acetylamino-6-formylamino-3-methyluracil	GCST90200680	glycine	met-d-Gly	-0.0234153	0.00641982	0.000264968	FALSE	FALSE	1
MR-IVW LD	5-acetylamino-6-formylamino-3-methyluracil	GCST90200680	glycine	met-d-Gly	-0.0233186	0.00677819	0.000581216	FALSE	FALSE	1
MR-PCA	5-acetylamino-6-formylamino-3-methyluracil	GCST90200680	glycine	met-d-Gly	-0.0229728	0.00654639	0.000449405	FALSE	FALSE	1
MR-link 2	leucine	bioa_011	alpha-ketoglutarate	GCST90200455	-0.0479248	0.137931	0.72825	FALSE	FALSE	5
MR-IVW	leucine	bioa_011	alpha-ketoglutarate	GCST90200455	-0.0834481	0.15598	0.592655	FALSE	FALSE	5
MR-IVW LD	leucine	bioa_011	alpha-ketoglutarate	GCST90200455	-0.0834481	0.15598	0.592655	FALSE	FALSE	5
MR-PCA	leucine	bioa_011	alpha-ketoglutarate	GCST90200455	-0.0938672	0.132242	0.477818	FALSE	FALSE	5
MR-link 2	adenosine	M00555	alanine	M32339	0.0241921	0.177806	0.891775	FALSE	FALSE	2
MR-IVW	adenosine	M00555	alanine	M32339	0.0367818	0.125101	0.768745	FALSE	FALSE	2
MR-IVW LD	adenosine	M00555	alanine	M32339	0.0367818	0.125101	0.768745	FALSE	FALSE	2
MR-PCA	adenosine	M00555	alanine	M32339	0.131303	0.125503	0.295464	FALSE	FALSE	2
MR-link 2	valine	bioa_022	arachidonate (20:4n6)	GCST90200358	0.0125005	0.093014	0.893091	FALSE	FALSE	9
MR-IVW	valine	bioa_022	arachidonate (20:4n6)	GCST90200358	0.00264644	0.10961	0.980738	FALSE	FALSE	9
MR-IVW LD	valine	bioa_022	arachidonate (20:4n6)	GCST90200358	0.00264644	0.10961	0.980738	FALSE	FALSE	9
MR-PCA	valine	bioa_022	arachidonate (20:4n6)	GCST90200358	-0.0162354	0.0952543	0.864662	FALSE	FALSE	9
MR-link 2	3-ureidopropionate	GCST90200283	urea	GCST90200417	-0.106363	0.135797	0.433478	FALSE	FALSE	1
MR-IVW	3-ureidopropionate	GCST90200283	urea	GCST90200417	-0.143428	0.120468	0.233814	FALSE	FALSE	1
MR-IVW LD	3-ureidopropionate	GCST90200283	urea	GCST90200417	-0.143428	0.120468	0.233814	FALSE	FALSE	1
MR-PCA	3-ureidopropionate	GCST90200283	urea	GCST90200417	-0.0660053	0.0823423	0.422786	FALSE	FALSE	1
MR-link 2	mannose	M00584	4-hydroxyphenylpyruvate	GCST90200300	0.0364872	0.0561794	0.51603	FALSE	FALSE	1
MR-IVW	mannose	M00584	4-hydroxyphenylpyruvate	GCST90200300	-0.0106071	0.0730235	0.884509	FALSE	FALSE	1
MR-IVW LD	mannose	M00584	4-hydroxyphenylpyruvate	GCST90200300	-0.0106071	0.0730235	0.884509	FALSE	FALSE	1
MR-PCA	mannose	M00584	4-hydroxyphenylpyruvate	GCST90200300	0.066624	0.0623882	0.285568	FALSE	FALSE	1
MR-link 2	orotidine	GCST90200681	alpha-ketoglutaramate*	GCST90199885	0.0598242	0.0277278	0.0309626	FALSE	FALSE	3
MR-IVW	orotidine	GCST90200681	alpha-ketoglutaramate*	GCST90199885	-0.0134897	0.0259869	0.603695	FALSE	FALSE	3
MR-IVW LD	orotidine	GCST90200681	alpha-ketoglutaramate*	GCST90199885	-0.0134897	0.0259869	0.603695	FALSE	FALSE	3
MR-PCA	orotidine	GCST90200681	alpha-ketoglutaramate*	GCST90199885	-0.011252	0.0252927	0.656414	FALSE	FALSE	3
MR-link 2	n6,n6,n6-trimethyllysine	GCST90200344	mannose	GCST90200435	-0.237776	0.0934666	0.0109601	FALSE	FALSE	2
MR-IVW	n6,n6,n6-trimethyllysine	GCST90200344	mannose	GCST90200435	-0.160919	0.0666332	0.0157355	FALSE	FALSE	2
MR-IVW LD	n6,n6,n6-trimethyllysine	GCST90200344	mannose	GCST90200435	-0.161065	0.065861	0.0144643	FALSE	FALSE	2
MR-PCA	n6,n6,n6-trimethyllysine	GCST90200344	mannose	GCST90200435	-0.146919	0.0593373	0.0132866	FALSE	FALSE	2
MR-link 2	3-hydroxybutyrate (bhba)	met-d-bOHbutyrate	alanine	met-d-Ala	-0.233595	0.0377826	6.3051e-10	TRUE	TRUE	16
MR-IVW	3-hydroxybutyrate (bhba)	met-d-bOHbutyrate	alanine	met-d-Ala	-0.0722645	0.0304557	0.017655	FALSE	TRUE	16
MR-IVW LD	3-hydroxybutyrate (bhba)	met-d-bOHbutyrate	alanine	met-d-Ala	-0.0509155	0.0290996	0.0801704	FALSE	TRUE	16
MR-PCA	3-hydroxybutyrate (bhba)	met-d-bOHbutyrate	alanine	met-d-Ala	-0.11284	0.0237624	2.04745e-06	FALSE	TRUE	16
MR-link 2	valine	met-d-Val	3-methyl-2-oxobutyrate	M21047	0.625733	0.110759	1.60909e-08	TRUE	FALSE	13
MR-IVW	valine	met-d-Val	3-methyl-2-oxobutyrate	M21047	0.677462	0.0972019	3.17775e-12	TRUE	FALSE	13
MR-IVW LD	valine	met-d-Val	3-methyl-2-oxobutyrate	M21047	0.682004	0.0977516	3.01749e-12	TRUE	FALSE	13
MR-PCA	valine	met-d-Val	3-methyl-2-oxobutyrate	M21047	0.657473	0.0950057	4.50507e-12	TRUE	FALSE	13
MR-link 2	n-acetylornithine	bioa_023	ornithine	M01493	-0.0104279	0.0235759	0.658263	FALSE	FALSE	4
MR-IVW	n-acetylornithine	bioa_023	ornithine	M01493	0.0437471	0.0323219	0.175903	FALSE	FALSE	4
MR-IVW LD	n-acetylornithine	bioa_023	ornithine	M01493	0.037204	0.0323504	0.250131	FALSE	FALSE	4
MR-PCA	n-acetylornithine	bioa_023	ornithine	M01493	-0.0120018	0.0254564	0.637309	FALSE	FALSE	4
MR-link 2	1-methylxanthine	M34389	arachidonate (20:4n6)	M01110	0.0594648	0.0554798	0.283797	FALSE	FALSE	1
MR-IVW	1-methylxanthine	M34389	arachidonate (20:4n6)	M01110	-0.0180725	0.0564766	0.748968	FALSE	FALSE	1
MR-IVW LD	1-methylxanthine	M34389	arachidonate (20:4n6)	M01110	-0.0180725	0.0564766	0.748968	FALSE	FALSE	1
MR-PCA	1-methylxanthine	M34389	arachidonate (20:4n6)	M01110	0.0105634	0.0543205	0.845813	FALSE	FALSE	1
MR-link 2	3-hydroxybutyrate (bhba)	met-d-bOHbutyrate	inosine 5'-monophosphate (imp)	GCST90200395	-0.000357789	0.179376	0.998409	FALSE	FALSE	15
MR-IVW	3-hydroxybutyrate (bhba)	met-d-bOHbutyrate	inosine 5'-monophosphate (imp)	GCST90200395	0.00903353	0.157719	0.954325	FALSE	FALSE	15
MR-IVW LD	3-hydroxybutyrate (bhba)	met-d-bOHbutyrate	inosine 5'-monophosphate (imp)	GCST90200395	0.0182747	0.15188	0.904227	FALSE	FALSE	15
MR-PCA	3-hydroxybutyrate (bhba)	met-d-bOHbutyrate	inosine 5'-monophosphate (imp)	GCST90200395	-0.105816	0.118259	0.370905	FALSE	FALSE	15
MR-link 2	theobromine	GCST90199644	hydroxy-n6,n6,n6-trimethyllysine*	GCST90200240	0.207061	0.134841	0.124639	FALSE	FALSE	1
MR-IVW	theobromine	GCST90199644	hydroxy-n6,n6,n6-trimethyllysine*	GCST90200240	0.0889657	0.177051	0.615326	FALSE	FALSE	1
MR-IVW LD	theobromine	GCST90199644	hydroxy-n6,n6,n6-trimethyllysine*	GCST90200240	0.0889657	0.177051	0.615326	FALSE	FALSE	1
MR-PCA	theobromine	GCST90199644	hydroxy-n6,n6,n6-trimethyllysine*	GCST90200240	0.131269	0.0895846	0.142837	FALSE	FALSE	1
MR-link 2	tyrosine	GCST90200427	urate	M01604	-0.249393	0.181106	0.168496	FALSE	FALSE	1
MR-IVW	tyrosine	GCST90200427	urate	M01604	-0.271211	0.122311	0.0265964	FALSE	FALSE	1
MR-IVW LD	tyrosine	GCST90200427	urate	M01604	-0.271211	0.122311	0.0265964	FALSE	FALSE	1
MR-PCA	tyrosine	GCST90200427	urate	M01604	-0.195498	0.1163	0.0927669	FALSE	FALSE	1
MR-link 2	mannose	M00584	orotate	GCST90200392	0.180904	0.0823636	0.0280629	FALSE	FALSE	1
MR-IVW	mannose	M00584	orotate	GCST90200392	0.160179	0.0715726	0.0252212	FALSE	FALSE	1
MR-IVW LD	mannose	M00584	orotate	GCST90200392	0.160179	0.0715726	0.0252212	FALSE	FALSE	1
MR-PCA	mannose	M00584	orotate	GCST90200392	0.0554596	0.0611724	0.364613	FALSE	FALSE	1
MR-link 2	arachidonate (20:4n6)	GCST90200358	kynurenine	bioa_027	-0.015315	0.0260004	0.555841	FALSE	FALSE	1
MR-IVW	arachidonate (20:4n6)	GCST90200358	kynurenine	bioa_027	-0.0330054	0.0252557	0.191264	FALSE	FALSE	1
MR-IVW LD	arachidonate (20:4n6)	GCST90200358	kynurenine	bioa_027	-0.0316777	0.0257232	0.218142	FALSE	FALSE	1
MR-PCA	arachidonate (20:4n6)	GCST90200358	kynurenine	bioa_027	-0.0156552	0.0254509	0.53848	FALSE	FALSE	1
MR-link 2	histidine	met-d-His	trans-urocanate	GCST90200416	-0.210066	0.0961375	0.0288843	FALSE	FALSE	14
MR-IVW	histidine	met-d-His	trans-urocanate	GCST90200416	0.113676	0.11303	0.314552	FALSE	FALSE	14
MR-IVW LD	histidine	met-d-His	trans-urocanate	GCST90200416	-0.028048	0.0885778	0.75151	FALSE	FALSE	14
MR-PCA	histidine	met-d-His	trans-urocanate	GCST90200416	-0.0200906	0.0700463	0.77425	FALSE	FALSE	14
MR-link 2	trans-urocanate	GCST90200416	adenosine	M00555	0.0428715	0.0540328	0.427525	FALSE	FALSE	2
MR-IVW	trans-urocanate	GCST90200416	adenosine	M00555	0.0366969	0.0694128	0.597031	FALSE	FALSE	2
MR-IVW LD	trans-urocanate	GCST90200416	adenosine	M00555	0.0366969	0.0694128	0.597031	FALSE	FALSE	2
MR-PCA	trans-urocanate	GCST90200416	adenosine	M00555	0.00537321	0.0513002	0.916582	FALSE	FALSE	2
MR-link 2	cysteinylglycine	GCST90200364	urate	M01604	-0.0293876	0.0734773	0.68919	FALSE	FALSE	2
MR-IVW	cysteinylglycine	GCST90200364	urate	M01604	-0.116009	0.0694772	0.0949717	FALSE	FALSE	2
MR-IVW LD	cysteinylglycine	GCST90200364	urate	M01604	-0.116009	0.0694772	0.0949717	FALSE	FALSE	2
MR-PCA	cysteinylglycine	GCST90200364	urate	M01604	-0.0804061	0.0590805	0.173527	FALSE	FALSE	2
MR-link 2	leucine	M00060	ornithine	bioa_014	0.0222411	0.0602767	0.71214	FALSE	FALSE	2
MR-IVW	leucine	M00060	ornithine	bioa_014	0.00746926	0.0465658	0.872564	FALSE	FALSE	2
MR-IVW LD	leucine	M00060	ornithine	bioa_014	0.00746926	0.0465658	0.872564	FALSE	FALSE	2
MR-PCA	leucine	M00060	ornithine	bioa_014	0.0221733	0.0481194	0.644944	FALSE	FALSE	2
MR-link 2	creatinine	GCST90200366	tyrosine	met-d-Tyr	0.0236024	0.0606783	0.697294	FALSE	FALSE	1
MR-IVW	creatinine	GCST90200366	tyrosine	met-d-Tyr	-0.0183561	0.0463155	0.691863	FALSE	FALSE	1
MR-IVW LD	creatinine	GCST90200366	tyrosine	met-d-Tyr	-0.0183561	0.0463155	0.691863	FALSE	FALSE	1
MR-PCA	creatinine	GCST90200366	tyrosine	met-d-Tyr	0.0134376	0.0284683	0.636913	FALSE	FALSE	1
MR-link 2	arginine	GCST90200372	glutamate	M32322	0.0805506	0.0938804	0.390885	FALSE	FALSE	3
MR-IVW	arginine	GCST90200372	glutamate	M32322	0.0822179	0.0814655	0.312861	FALSE	FALSE	3
MR-IVW LD	arginine	GCST90200372	glutamate	M32322	0.0822179	0.0814655	0.312861	FALSE	FALSE	3
MR-PCA	arginine	GCST90200372	glutamate	M32322	0.0865897	0.0801944	0.280255	FALSE	FALSE	3
MR-link 2	4-methyl-2-oxopentanoate	GCST90199655	cortisol	GCST90200378	0.000812018	0.199714	0.996756	FALSE	FALSE	1
MR-IVW	4-methyl-2-oxopentanoate	GCST90199655	cortisol	GCST90200378	-0.268308	0.163858	0.101537	FALSE	FALSE	1
MR-IVW LD	4-methyl-2-oxopentanoate	GCST90199655	cortisol	GCST90200378	-0.268308	0.163858	0.101537	FALSE	FALSE	1
MR-PCA	4-methyl-2-oxopentanoate	GCST90199655	cortisol	GCST90200378	-0.093625	0.0991639	0.345096	FALSE	FALSE	1
MR-link 2	glutamine	bioa_006	dimethylglycine	GCST90200424	-0.115042	0.0712816	0.106546	FALSE	FALSE	13
MR-IVW	glutamine	bioa_006	dimethylglycine	GCST90200424	-0.12686	0.0703343	0.0712838	FALSE	FALSE	13
MR-IVW LD	glutamine	bioa_006	dimethylglycine	GCST90200424	-0.12686	0.0703343	0.0712838	FALSE	FALSE	13
MR-PCA	glutamine	bioa_006	dimethylglycine	GCST90200424	-0.0883868	0.0672	0.188416	FALSE	FALSE	13
MR-link 2	leucine	met-d-Leu	4-hydroxyphenylpyruvate	GCST90200300	-0.0154901	0.0997222	0.876559	FALSE	FALSE	12
MR-IVW	leucine	met-d-Leu	4-hydroxyphenylpyruvate	GCST90200300	-0.010335	0.101169	0.918633	FALSE	FALSE	12
MR-IVW LD	leucine	met-d-Leu	4-hydroxyphenylpyruvate	GCST90200300	0.0249804	0.101557	0.805703	FALSE	FALSE	12
MR-PCA	leucine	met-d-Leu	4-hydroxyphenylpyruvate	GCST90200300	-0.0550457	0.0817025	0.500481	FALSE	FALSE	12
MR-link 2	guanidinoacetate	GCST90200384	n-acetylaspartate (naa)	GCST90199665	0.0320921	0.0719569	0.655604	FALSE	FALSE	5
MR-IVW	guanidinoacetate	GCST90200384	n-acetylaspartate (naa)	GCST90199665	-0.0258289	0.0629992	0.681815	FALSE	FALSE	5
MR-IVW LD	guanidinoacetate	GCST90200384	n-acetylaspartate (naa)	GCST90199665	-0.0258289	0.0629992	0.681815	FALSE	FALSE	5
MR-PCA	guanidinoacetate	GCST90200384	n-acetylaspartate (naa)	GCST90199665	-0.0176781	0.043129	0.681887	FALSE	FALSE	5
MR-link 2	inosine	M01123	serine	bioa_018	0.0494193	0.0390241	0.205378	FALSE	FALSE	1
MR-IVW	inosine	M01123	serine	bioa_018	0.0711431	0.0428831	0.0971158	FALSE	FALSE	1
MR-IVW LD	inosine	M01123	serine	bioa_018	0.0711431	0.0428831	0.0971158	FALSE	FALSE	1
MR-PCA	inosine	M01123	serine	bioa_018	0.0683022	0.0348627	0.050092	FALSE	FALSE	1
MR-link 2	sphinganine-1-phosphate	GCST90199845	pyruvate	M00599	0.0604429	0.19104	0.751708	FALSE	FALSE	1
MR-IVW	sphinganine-1-phosphate	GCST90199845	pyruvate	M00599	-0.122513	0.157516	0.4367	FALSE	FALSE	1
MR-IVW LD	sphinganine-1-phosphate	GCST90199845	pyruvate	M00599	-0.122513	0.157516	0.4367	FALSE	FALSE	1
MR-PCA	sphinganine-1-phosphate	GCST90199845	pyruvate	M00599	0.0631258	0.125687	0.615495	FALSE	FALSE	1
MR-link 2	glycerol 3-phosphate	GCST90199638	creatine	M27718	-0.0353277	0.0514228	0.49208	FALSE	FALSE	1
MR-IVW	glycerol 3-phosphate	GCST90199638	creatine	M27718	0.0998297	0.0709453	0.159387	FALSE	FALSE	1
MR-IVW LD	glycerol 3-phosphate	GCST90199638	creatine	M27718	0.100837	0.0699476	0.149414	FALSE	FALSE	1
MR-PCA	glycerol 3-phosphate	GCST90199638	creatine	M27718	0.0225043	0.0540628	0.677219	FALSE	FALSE	1
MR-link 2	serine	bioa_018	hydroxy-n6,n6,n6-trimethyllysine*	GCST90200240	0.0486052	0.0537139	0.365524	FALSE	FALSE	8
MR-IVW	serine	bioa_018	hydroxy-n6,n6,n6-trimethyllysine*	GCST90200240	0.0766302	0.0562002	0.172718	FALSE	FALSE	8
MR-IVW LD	serine	bioa_018	hydroxy-n6,n6,n6-trimethyllysine*	GCST90200240	0.0837199	0.0574134	0.144787	FALSE	FALSE	8
MR-PCA	serine	bioa_018	hydroxy-n6,n6,n6-trimethyllysine*	GCST90200240	0.0433784	0.0534522	0.417058	FALSE	FALSE	8
MR-link 2	n-acetyl-aspartyl-glutamate (naag)	GCST90200684	phosphoethanolamine	GCST90200281	0.0108482	0.00981499	0.269041	FALSE	FALSE	2
MR-IVW	n-acetyl-aspartyl-glutamate (naag)	GCST90200684	phosphoethanolamine	GCST90200281	0.00733894	0.0161079	0.648669	FALSE	FALSE	2
MR-IVW LD	n-acetyl-aspartyl-glutamate (naag)	GCST90200684	phosphoethanolamine	GCST90200281	0.00666873	0.0172836	0.699613	FALSE	FALSE	2
MR-PCA	n-acetyl-aspartyl-glutamate (naag)	GCST90200684	phosphoethanolamine	GCST90200281	-0.0108244	0.0183221	0.554665	FALSE	FALSE	2
MR-link 2	glutamate	bioa_007	valine	GCST90200442	0.221155	0.416844	0.595734	FALSE	FALSE	1
MR-IVW	glutamate	bioa_007	valine	GCST90200442	0.113875	0.336825	0.735301	FALSE	FALSE	1
MR-IVW LD	glutamate	bioa_007	valine	GCST90200442	0.113875	0.336825	0.735301	FALSE	FALSE	1
MR-PCA	glutamate	bioa_007	valine	GCST90200442	0.145903	0.264288	0.580905	FALSE	FALSE	1
MR-link 2	3-methyl-2-oxovalerate	M15676	2-aminobutyrate	M32348	-0.304151	0.24488	0.214221	FALSE	FALSE	2
MR-IVW	3-methyl-2-oxovalerate	M15676	2-aminobutyrate	M32348	-0.398037	0.0988761	5.68274e-05	FALSE	FALSE	2
MR-IVW LD	3-methyl-2-oxovalerate	M15676	2-aminobutyrate	M32348	-0.398037	0.0988761	5.68274e-05	FALSE	FALSE	2
MR-PCA	3-methyl-2-oxovalerate	M15676	2-aminobutyrate	M32348	-0.325294	0.102289	0.00147199	FALSE	FALSE	2
MR-link 2	sphingosine 1-phosphate	GCST90199657	betaine	M03141	0.0672729	0.214846	0.754189	FALSE	FALSE	1
MR-IVW	sphingosine 1-phosphate	GCST90199657	betaine	M03141	0.0565335	0.169601	0.738883	FALSE	FALSE	1
MR-IVW LD	sphingosine 1-phosphate	GCST90199657	betaine	M03141	0.0565335	0.169601	0.738883	FALSE	FALSE	1
MR-PCA	sphingosine 1-phosphate	GCST90199657	betaine	M03141	-0.0614079	0.132349	0.642659	FALSE	FALSE	1
MR-link 2	spermidine	bioa_033	glycerol 3-phosphate	GCST90199638	0.0242438	0.0833372	0.771118	FALSE	FALSE	2
MR-IVW	spermidine	bioa_033	glycerol 3-phosphate	GCST90199638	-0.0440415	0.0898312	0.623943	FALSE	FALSE	2
MR-IVW LD	spermidine	bioa_033	glycerol 3-phosphate	GCST90199638	-0.0355745	0.0715415	0.619007	FALSE	FALSE	2
MR-PCA	spermidine	bioa_033	glycerol 3-phosphate	GCST90199638	-0.0339813	0.0647461	0.599695	FALSE	FALSE	2
MR-link 2	7-methylxanthine	GCST90199754	glycerophosphoethanolamine	GCST90199808	-0.028366	0.178553	0.873775	FALSE	FALSE	2
MR-IVW	7-methylxanthine	GCST90199754	glycerophosphoethanolamine	GCST90199808	-0.0105983	0.119327	0.929227	FALSE	FALSE	2
MR-IVW LD	7-methylxanthine	GCST90199754	glycerophosphoethanolamine	GCST90199808	-0.0105983	0.119327	0.929227	FALSE	FALSE	2
MR-PCA	7-methylxanthine	GCST90199754	glycerophosphoethanolamine	GCST90199808	0.0687563	0.0790249	0.384268	FALSE	FALSE	2
MR-link 2	creatinine	bioa_026	tryptophan	bioa_020	-0.0352176	0.0517129	0.495858	FALSE	FALSE	25
MR-IVW	creatinine	bioa_026	tryptophan	bioa_020	-0.116679	0.0475485	0.0141318	FALSE	FALSE	25
MR-IVW LD	creatinine	bioa_026	tryptophan	bioa_020	-0.129878	0.0458023	0.00457356	FALSE	FALSE	25
MR-PCA	creatinine	bioa_026	tryptophan	bioa_020	-0.0739829	0.0403073	0.0664355	FALSE	FALSE	25
MR-link 2	3-aminoisobutyrate	GCST90200310	3-hydroxybutyrate (bhba)	GCST90200367	0.00995327	0.0217257	0.646856	FALSE	FALSE	4
MR-IVW	3-aminoisobutyrate	GCST90200310	3-hydroxybutyrate (bhba)	GCST90200367	-0.0323767	0.0282771	0.252218	FALSE	FALSE	4
MR-IVW LD	3-aminoisobutyrate	GCST90200310	3-hydroxybutyrate (bhba)	GCST90200367	-0.0394942	0.0234371	0.0919663	FALSE	FALSE	4
MR-PCA	3-aminoisobutyrate	GCST90200310	3-hydroxybutyrate (bhba)	GCST90200367	-0.031672	0.0234792	0.177357	FALSE	FALSE	4
MR-link 2	threonine	bioa_019	1-(1-enyl-stearoyl)-2-arachidonoyl-gpe (p-18:0/20:4)*	GCST90200058	0.137285	0.0968756	0.156445	FALSE	FALSE	8
MR-IVW	threonine	bioa_019	1-(1-enyl-stearoyl)-2-arachidonoyl-gpe (p-18:0/20:4)*	GCST90200058	0.168275	0.0814991	0.0389468	FALSE	FALSE	8
MR-IVW LD	threonine	bioa_019	1-(1-enyl-stearoyl)-2-arachidonoyl-gpe (p-18:0/20:4)*	GCST90200058	0.165207	0.0822096	0.0444758	FALSE	FALSE	8
MR-PCA	threonine	bioa_019	1-(1-enyl-stearoyl)-2-arachidonoyl-gpe (p-18:0/20:4)*	GCST90200058	0.124544	0.0751499	0.0974642	FALSE	FALSE	8
MR-link 2	isoleucine	bioa_010	1,7-dimethylurate	M34400	-0.224019	0.186484	0.229645	FALSE	FALSE	4
MR-IVW	isoleucine	bioa_010	1,7-dimethylurate	M34400	-0.27674	0.198168	0.162567	FALSE	FALSE	4
MR-IVW LD	isoleucine	bioa_010	1,7-dimethylurate	M34400	-0.27674	0.198168	0.162567	FALSE	FALSE	4
MR-PCA	isoleucine	bioa_010	1,7-dimethylurate	M34400	-0.180173	0.184225	0.328072	FALSE	FALSE	4
MR-link 2	glycine	met-d-Gly	taurine	bioa_034	-0.0310359	0.0140773	0.0274768	FALSE	FALSE	40
MR-IVW	glycine	met-d-Gly	taurine	bioa_034	-0.0343083	0.0145277	0.0181973	FALSE	FALSE	40
MR-IVW LD	glycine	met-d-Gly	taurine	bioa_034	-0.0423334	0.0161133	0.00860804	FALSE	FALSE	40
MR-PCA	glycine	met-d-Gly	taurine	bioa_034	-0.038556	0.0172344	0.0252764	FALSE	FALSE	40
MR-link 2	leucine	met-d-Leu	5-methylthioadenosine (mta)	GCST90200359	0.132117	0.0954515	0.166319	FALSE	FALSE	12
MR-IVW	leucine	met-d-Leu	5-methylthioadenosine (mta)	GCST90200359	0.180034	0.103256	0.0812332	FALSE	FALSE	12
MR-IVW LD	leucine	met-d-Leu	5-methylthioadenosine (mta)	GCST90200359	0.161862	0.0990717	0.102303	FALSE	FALSE	12
MR-PCA	leucine	met-d-Leu	5-methylthioadenosine (mta)	GCST90200359	0.117587	0.0797023	0.140124	FALSE	FALSE	12
MR-link 2	methionine	bioa_013	citrulline	bioa_005	0.232123	0.0853066	0.00650762	FALSE	FALSE	4
MR-IVW	methionine	bioa_013	citrulline	bioa_005	0.00552917	0.0830785	0.946937	FALSE	FALSE	4
MR-IVW LD	methionine	bioa_013	citrulline	bioa_005	0.117198	0.0736634	0.111612	FALSE	FALSE	4
MR-PCA	methionine	bioa_013	citrulline	bioa_005	0.186134	0.0627772	0.00302694	FALSE	FALSE	4
MR-link 2	sphingosine 1-phosphate	GCST90199657	glycerophosphorylcholine (gpc)	GCST90199629	0.310465	0.187434	0.0976426	FALSE	FALSE	1
MR-IVW	sphingosine 1-phosphate	GCST90199657	glycerophosphorylcholine (gpc)	GCST90199629	0.0767475	0.148267	0.604717	FALSE	FALSE	1
MR-IVW LD	sphingosine 1-phosphate	GCST90199657	glycerophosphorylcholine (gpc)	GCST90199629	0.0759016	0.122188	0.534478	FALSE	FALSE	1
MR-PCA	sphingosine 1-phosphate	GCST90199657	glycerophosphorylcholine (gpc)	GCST90199629	0.144819	0.0843397	0.0859629	FALSE	FALSE	1
MR-link 2	creatinine	met-d-Creatinine	glycerophosphorylcholine (gpc)	GCST90199629	-0.0583165	0.0704083	0.407522	FALSE	FALSE	59
MR-IVW	creatinine	met-d-Creatinine	glycerophosphorylcholine (gpc)	GCST90199629	0.0143247	0.0622583	0.818025	FALSE	FALSE	59
MR-IVW LD	creatinine	met-d-Creatinine	glycerophosphorylcholine (gpc)	GCST90199629	0.0147932	0.0622577	0.812182	FALSE	FALSE	59
MR-PCA	creatinine	met-d-Creatinine	glycerophosphorylcholine (gpc)	GCST90199629	-0.019704	0.0468692	0.674191	FALSE	FALSE	59
MR-link 2	docosahexaenoate (dha; 22:6n3)	GCST90199651	choline	GCST90200327	0.0736283	0.173827	0.671878	FALSE	FALSE	1
MR-IVW	docosahexaenoate (dha; 22:6n3)	GCST90199651	choline	GCST90200327	0.227345	0.170137	0.181469	FALSE	FALSE	1
MR-IVW LD	docosahexaenoate (dha; 22:6n3)	GCST90199651	choline	GCST90200327	0.227345	0.170137	0.181469	FALSE	FALSE	1
MR-PCA	docosahexaenoate (dha; 22:6n3)	GCST90199651	choline	GCST90200327	0.075292	0.123113	0.540822	FALSE	FALSE	1
MR-link 2	inositol 1-phosphate (i1p)	M01481	glycerophosphoethanolamine	GCST90199808	0.0312874	0.0501203	0.532466	FALSE	FALSE	5
MR-IVW	inositol 1-phosphate (i1p)	M01481	glycerophosphoethanolamine	GCST90199808	0.0261457	0.0327015	0.423986	FALSE	FALSE	6
MR-IVW LD	inositol 1-phosphate (i1p)	M01481	glycerophosphoethanolamine	GCST90199808	0.0261457	0.0327015	0.423986	FALSE	FALSE	6
MR-PCA	inositol 1-phosphate (i1p)	M01481	glycerophosphoethanolamine	GCST90199808	0.0229085	0.026564	0.388473	FALSE	FALSE	6
MR-link 2	2-aminobutyrate	M32348	orotate	GCST90200392	-0.0451333	0.108824	0.678335	FALSE	FALSE	2
MR-IVW	2-aminobutyrate	M32348	orotate	GCST90200392	0.0543426	0.0912026	0.551279	FALSE	FALSE	2
MR-IVW LD	2-aminobutyrate	M32348	orotate	GCST90200392	0.0543426	0.0912026	0.551279	FALSE	FALSE	2
MR-PCA	2-aminobutyrate	M32348	orotate	GCST90200392	-0.00874204	0.0781429	0.910924	FALSE	FALSE	2
MR-link 2	isoursodeoxycholate	GCST90199892	cytidine	GCST90200429	-0.0778908	0.213713	0.715511	FALSE	FALSE	1
MR-IVW	isoursodeoxycholate	GCST90199892	cytidine	GCST90200429	-0.0138376	0.181079	0.939087	FALSE	FALSE	1
MR-IVW LD	isoursodeoxycholate	GCST90199892	cytidine	GCST90200429	-0.0138376	0.181079	0.939087	FALSE	FALSE	1
MR-PCA	isoursodeoxycholate	GCST90199892	cytidine	GCST90200429	-0.109578	0.126779	0.387412	FALSE	FALSE	1
MR-link 2	glycohyocholate	GCST90199935	taurocholate	M18497	-0.0490387	0.161472	0.761358	FALSE	FALSE	2
MR-IVW	glycohyocholate	GCST90199935	taurocholate	M18497	-0.0305254	0.159253	0.847995	FALSE	FALSE	2
MR-IVW LD	glycohyocholate	GCST90199935	taurocholate	M18497	-0.0305254	0.159253	0.847995	FALSE	FALSE	2
MR-PCA	glycohyocholate	GCST90199935	taurocholate	M18497	-0.0672187	0.150774	0.655723	FALSE	FALSE	2
MR-link 2	ornithine	GCST90200404	histidine	GCST90200377	0.201583	0.148532	0.174726	FALSE	FALSE	1
MR-IVW	ornithine	GCST90200404	histidine	GCST90200377	0.00427528	0.104853	0.967476	FALSE	FALSE	2
MR-IVW LD	ornithine	GCST90200404	histidine	GCST90200377	0.00427528	0.104853	0.967476	FALSE	FALSE	2
MR-PCA	ornithine	GCST90200404	histidine	GCST90200377	0.162485	0.0719982	0.0240208	FALSE	FALSE	2
MR-link 2	3-methyl-2-oxobutyrate	GCST90199677	serine	bioa_018	-0.102751	0.0575925	0.074407	FALSE	FALSE	1
MR-IVW	3-methyl-2-oxobutyrate	GCST90199677	serine	bioa_018	-0.123177	0.0648641	0.0575645	FALSE	FALSE	1
MR-IVW LD	3-methyl-2-oxobutyrate	GCST90199677	serine	bioa_018	-0.123177	0.0648641	0.0575645	FALSE	FALSE	1
MR-PCA	3-methyl-2-oxobutyrate	GCST90199677	serine	bioa_018	-0.142401	0.0585299	0.0149762	FALSE	FALSE	1
MR-link 2	n-stearoyl-sphingosine (d18:1/18:0)*	GCST90200341	creatine	GCST90200323	0.0806052	0.0715484	0.259919	FALSE	FALSE	4
MR-IVW	n-stearoyl-sphingosine (d18:1/18:0)*	GCST90200341	creatine	GCST90200323	-0.0471311	0.0696391	0.498538	FALSE	FALSE	4
MR-IVW LD	n-stearoyl-sphingosine (d18:1/18:0)*	GCST90200341	creatine	GCST90200323	-0.0471311	0.0696391	0.498538	FALSE	FALSE	4
MR-PCA	n-stearoyl-sphingosine (d18:1/18:0)*	GCST90200341	creatine	GCST90200323	0.012168	0.0454097	0.78873	FALSE	FALSE	4
MR-link 2	4-acetamidobutanoate	GCST90200311	n-acetylornithine	bioa_023	0.0558033	0.0331009	0.0918234	FALSE	FALSE	1
MR-IVW	4-acetamidobutanoate	GCST90200311	n-acetylornithine	bioa_023	0.0671912	0.0361866	0.06334	FALSE	FALSE	1
MR-IVW LD	4-acetamidobutanoate	GCST90200311	n-acetylornithine	bioa_023	0.0665706	0.034768	0.0555292	FALSE	FALSE	1
MR-PCA	4-acetamidobutanoate	GCST90200311	n-acetylornithine	bioa_023	0.0490217	0.03421	0.151869	FALSE	FALSE	1
MR-link 2	1-methylxanthine	GCST90199763	sulfate*	GCST90199896	0.107552	0.0451563	0.0172297	FALSE	FALSE	3
MR-IVW	1-methylxanthine	GCST90199763	sulfate*	GCST90199896	0.0763422	0.0497388	0.124818	FALSE	FALSE	3
MR-IVW LD	1-methylxanthine	GCST90199763	sulfate*	GCST90199896	0.0763422	0.0497388	0.124818	FALSE	FALSE	3
MR-PCA	1-methylxanthine	GCST90199763	sulfate*	GCST90199896	0.0929457	0.0416997	0.0258184	FALSE	FALSE	3
MR-link 2	1-methylxanthine	M34389	oleamide	M32458	-0.0725368	0.0566835	0.200657	FALSE	FALSE	1
MR-IVW	1-methylxanthine	M34389	oleamide	M32458	-0.0584544	0.0584544	0.317311	FALSE	FALSE	1
MR-IVW LD	1-methylxanthine	M34389	oleamide	M32458	-0.0584544	0.0584544	0.317311	FALSE	FALSE	1
MR-PCA	1-methylxanthine	M34389	oleamide	M32458	-0.0749116	0.0562236	0.182733	FALSE	FALSE	1
MR-link 2	sarcosine	bioa_031	spermidine	bioa_033	0.0920533	0.0712031	0.196071	FALSE	FALSE	3
MR-IVW	sarcosine	bioa_031	spermidine	bioa_033	0.12061	0.0673869	0.0734832	FALSE	FALSE	3
MR-IVW LD	sarcosine	bioa_031	spermidine	bioa_033	0.127698	0.0697757	0.0672309	FALSE	FALSE	3
MR-PCA	sarcosine	bioa_031	spermidine	bioa_033	0.074787	0.0557929	0.180103	FALSE	FALSE	3
MR-link 2	pantothenate	GCST90200279	creatine	GCST90200323	-0.148683	0.234507	0.526065	FALSE	FALSE	1
MR-IVW	pantothenate	GCST90200279	creatine	GCST90200323	0.0502151	0.170173	0.76793	FALSE	FALSE	1
MR-IVW LD	pantothenate	GCST90200279	creatine	GCST90200323	0.0502151	0.170173	0.76793	FALSE	FALSE	1
MR-PCA	pantothenate	GCST90200279	creatine	GCST90200323	-0.100874	0.105928	0.34095	FALSE	FALSE	1
MR-link 2	sphingosine	GCST90200385	cysteine	GCST90200439	0.158019	0.176302	0.370096	FALSE	FALSE	1
MR-IVW	sphingosine	GCST90200385	cysteine	GCST90200439	0.11343	0.144128	0.431278	FALSE	FALSE	1
MR-IVW LD	sphingosine	GCST90200385	cysteine	GCST90200439	0.11343	0.144128	0.431278	FALSE	FALSE	1
MR-PCA	sphingosine	GCST90200385	cysteine	GCST90200439	0.123191	0.0871588	0.157536	FALSE	FALSE	1
MR-link 2	sulfate*	GCST90199896	n-palmitoyl-sphingosine (d18:1/16:0)	GCST90200336	-0.208138	0.164579	0.205991	FALSE	FALSE	1
MR-IVW	sulfate*	GCST90199896	n-palmitoyl-sphingosine (d18:1/16:0)	GCST90200336	-0.10602	0.172031	0.537708	FALSE	FALSE	1
MR-IVW LD	sulfate*	GCST90199896	n-palmitoyl-sphingosine (d18:1/16:0)	GCST90200336	-0.10602	0.172031	0.537708	FALSE	FALSE	1
MR-PCA	sulfate*	GCST90199896	n-palmitoyl-sphingosine (d18:1/16:0)	GCST90200336	-0.149285	0.105688	0.1578	FALSE	FALSE	1
MR-link 2	glutamate	GCST90200412	glucuronate	GCST90199641	0.263102	0.268894	0.327847	FALSE	FALSE	1
MR-IVW	glutamate	GCST90200412	glucuronate	GCST90199641	0.0314548	0.1579	0.8421	FALSE	FALSE	1
MR-IVW LD	glutamate	GCST90200412	glucuronate	GCST90199641	0.0314548	0.1579	0.8421	FALSE	FALSE	1
MR-PCA	glutamate	GCST90200412	glucuronate	GCST90199641	0.132809	0.0862023	0.123397	FALSE	FALSE	1
MR-link 2	thyroxine	GCST90200293	3-methyl-2-oxobutyrate	M21047	-0.195168	0.228776	0.393605	FALSE	FALSE	1
MR-IVW	thyroxine	GCST90200293	3-methyl-2-oxobutyrate	M21047	-0.00803329	0.176732	0.963745	FALSE	FALSE	1
MR-IVW LD	thyroxine	GCST90200293	3-methyl-2-oxobutyrate	M21047	-0.00803329	0.176732	0.963745	FALSE	FALSE	1
MR-PCA	thyroxine	GCST90200293	3-methyl-2-oxobutyrate	M21047	-0.0448305	0.160188	0.779583	FALSE	FALSE	1
MR-link 2	threonine	GCST90200432	bilirubin (z,z)	M27716	-0.0130006	0.136578	0.924165	FALSE	FALSE	2
MR-IVW	threonine	GCST90200432	bilirubin (z,z)	M27716	0.0160574	0.136327	0.906237	FALSE	FALSE	2
MR-IVW LD	threonine	GCST90200432	bilirubin (z,z)	M27716	0.0160574	0.136327	0.906237	FALSE	FALSE	2
MR-PCA	threonine	GCST90200432	bilirubin (z,z)	M27716	0.16286	0.149712	0.276674	FALSE	FALSE	2
MR-link 2	trans-urocanate	GCST90200416	3-(4-hydroxyphenyl)lactate	M32197	0.0116622	0.0522454	0.823364	FALSE	FALSE	2
MR-IVW	trans-urocanate	GCST90200416	3-(4-hydroxyphenyl)lactate	M32197	0.0318238	0.0694044	0.646574	FALSE	FALSE	2
MR-IVW LD	trans-urocanate	GCST90200416	3-(4-hydroxyphenyl)lactate	M32197	0.0318238	0.0694044	0.646574	FALSE	FALSE	2
MR-PCA	trans-urocanate	GCST90200416	3-(4-hydroxyphenyl)lactate	M32197	0.0148375	0.0512941	0.77238	FALSE	FALSE	2
MR-link 2	uridine	M00606	tyrosine	M01299	-0.203294	0.104421	0.0515502	FALSE	FALSE	3
MR-IVW	uridine	M00606	tyrosine	M01299	-0.210505	0.0887826	0.0177392	FALSE	FALSE	3
MR-IVW LD	uridine	M00606	tyrosine	M01299	-0.210505	0.0887826	0.0177392	FALSE	FALSE	3
MR-PCA	uridine	M00606	tyrosine	M01299	-0.223026	0.0789708	0.00474058	FALSE	FALSE	3
MR-link 2	threonine	GCST90200432	n-stearoyl-sphingosine (d18:1/18:0)*	GCST90200341	-0.182066	0.0824822	0.0272909	FALSE	FALSE	4
MR-IVW	threonine	GCST90200432	n-stearoyl-sphingosine (d18:1/18:0)*	GCST90200341	-0.0616672	0.0779605	0.428941	FALSE	FALSE	4
MR-IVW LD	threonine	GCST90200432	n-stearoyl-sphingosine (d18:1/18:0)*	GCST90200341	-0.0616672	0.0779605	0.428941	FALSE	FALSE	4
MR-PCA	threonine	GCST90200432	n-stearoyl-sphingosine (d18:1/18:0)*	GCST90200341	-0.143585	0.0534126	0.00718318	FALSE	FALSE	4
MR-link 2	cytidine	GCST90200429	glucuronate	GCST90199641	0.190327	0.140404	0.175237	FALSE	FALSE	1
MR-IVW	cytidine	GCST90200429	glucuronate	GCST90199641	-0.167948	0.147304	0.254226	FALSE	FALSE	1
MR-IVW LD	cytidine	GCST90200429	glucuronate	GCST90199641	-0.167948	0.147304	0.254226	FALSE	FALSE	1
MR-PCA	cytidine	GCST90200429	glucuronate	GCST90199641	0.0150503	0.0901633	0.867431	FALSE	FALSE	1
MR-link 2	tyrosine	bioa_021	3-(4-hydroxyphenyl)lactate	M32197	0.585119	0.0925297	2.55577e-10	TRUE	FALSE	17
MR-IVW	tyrosine	bioa_021	3-(4-hydroxyphenyl)lactate	M32197	0.410787	0.0969443	2.26171e-05	FALSE	FALSE	17
MR-IVW LD	tyrosine	bioa_021	3-(4-hydroxyphenyl)lactate	M32197	0.450401	0.0914461	8.42219e-07	TRUE	FALSE	17
MR-PCA	tyrosine	bioa_021	3-(4-hydroxyphenyl)lactate	M32197	0.513329	0.0826738	5.32935e-10	TRUE	FALSE	17
MR-link 2	cystathionine	GCST90200383	2-hydroxyphenylacetate	GCST90200369	0.26327	0.114897	0.0219428	FALSE	FALSE	2
MR-IVW	cystathionine	GCST90200383	2-hydroxyphenylacetate	GCST90200369	0.0164031	0.0765229	0.83027	FALSE	FALSE	2
MR-IVW LD	cystathionine	GCST90200383	2-hydroxyphenylacetate	GCST90200369	0.0164031	0.0765229	0.83027	FALSE	FALSE	2
MR-PCA	cystathionine	GCST90200383	2-hydroxyphenylacetate	GCST90200369	0.0467171	0.0693034	0.500251	FALSE	FALSE	2
MR-link 2	methionine	bioa_013	glutamine	GCST90200419	0.206421	0.172184	0.230591	FALSE	FALSE	3
MR-IVW	methionine	bioa_013	glutamine	GCST90200419	-1.24342	0.174188	9.44326e-13	TRUE	FALSE	3
MR-IVW LD	methionine	bioa_013	glutamine	GCST90200419	-1.24342	0.174188	9.44326e-13	TRUE	FALSE	3
MR-PCA	methionine	bioa_013	glutamine	GCST90200419	-0.517222	0.135571	0.00013611	FALSE	FALSE	3
MR-link 2	3-methyl-2-oxovalerate	M15676	cysteinylglycine	GCST90200364	0.0353287	0.124294	0.776229	FALSE	FALSE	1
MR-IVW	3-methyl-2-oxovalerate	M15676	cysteinylglycine	GCST90200364	0.00635441	0.127939	0.960387	FALSE	FALSE	1
MR-IVW LD	3-methyl-2-oxovalerate	M15676	cysteinylglycine	GCST90200364	0.00635441	0.127939	0.960387	FALSE	FALSE	1
MR-PCA	3-methyl-2-oxovalerate	M15676	cysteinylglycine	GCST90200364	0.0201499	0.12673	0.873669	FALSE	FALSE	1
MR-link 2	n-formylanthranilic acid	GCST90199960	kynurenine	GCST90199636	0.033771	0.0289881	0.244021	FALSE	FALSE	2
MR-IVW	n-formylanthranilic acid	GCST90199960	kynurenine	GCST90199636	-0.0159703	0.0299128	0.593414	FALSE	FALSE	2
MR-IVW LD	n-formylanthranilic acid	GCST90199960	kynurenine	GCST90199636	-0.0159703	0.0299128	0.593414	FALSE	FALSE	2
MR-PCA	n-formylanthranilic acid	GCST90199960	kynurenine	GCST90199636	-0.0163471	0.0298612	0.584079	FALSE	FALSE	2
MR-link 2	betaine	GCST90200425	4-acetamidobutanoate	M01558	-0.0675413	0.0490866	0.168833	FALSE	FALSE	4
MR-IVW	betaine	GCST90200425	4-acetamidobutanoate	M01558	-0.0403773	0.0573117	0.481109	FALSE	FALSE	4
MR-IVW LD	betaine	GCST90200425	4-acetamidobutanoate	M01558	-0.0403773	0.0573117	0.481109	FALSE	FALSE	4
MR-PCA	betaine	GCST90200425	4-acetamidobutanoate	M01558	-0.0537014	0.0478664	0.261904	FALSE	FALSE	4
MR-link 2	sulfate*	GCST90199896	creatinine	met-d-Creatinine	-0.0263195	0.0497679	0.596913	FALSE	FALSE	1
MR-IVW	sulfate*	GCST90199896	creatinine	met-d-Creatinine	0.0464491	0.0471467	0.324525	FALSE	FALSE	1
MR-IVW LD	sulfate*	GCST90199896	creatinine	met-d-Creatinine	0.0464491	0.0471467	0.324525	FALSE	FALSE	1
MR-PCA	sulfate*	GCST90199896	creatinine	met-d-Creatinine	0.00693736	0.0289667	0.810723	FALSE	FALSE	1
MR-link 2	phenylalanine	bioa_016	citrate	M01564	0.204941	0.124274	0.0991264	FALSE	FALSE	10
MR-IVW	phenylalanine	bioa_016	citrate	M01564	0.00321807	0.106037	0.975789	FALSE	FALSE	10
MR-IVW LD	phenylalanine	bioa_016	citrate	M01564	-0.0030132	0.105807	0.977281	FALSE	FALSE	10
MR-PCA	phenylalanine	bioa_016	citrate	M01564	0.0523956	0.104295	0.615402	FALSE	FALSE	10
MR-link 2	glycine	GCST90200707	phenylalanine	met-d-Phe	-0.0377166	0.00976994	0.000113169	FALSE	FALSE	4
MR-IVW	glycine	GCST90200707	phenylalanine	met-d-Phe	-0.0439965	0.0071437	7.33074e-10	TRUE	FALSE	4
MR-IVW LD	glycine	GCST90200707	phenylalanine	met-d-Phe	-0.0442738	0.00720568	8.03228e-10	TRUE	FALSE	4
MR-PCA	glycine	GCST90200707	phenylalanine	met-d-Phe	-0.0380538	0.00710707	8.58607e-08	TRUE	FALSE	4
MR-link 2	uridine	M00606	4-methyl-2-oxopentanoate	GCST90199655	-0.100467	0.107305	0.349129	FALSE	FALSE	3
MR-IVW	uridine	M00606	4-methyl-2-oxopentanoate	GCST90199655	-0.0441079	0.0962649	0.646814	FALSE	FALSE	3
MR-IVW LD	uridine	M00606	4-methyl-2-oxopentanoate	GCST90199655	-0.0441079	0.0962649	0.646814	FALSE	FALSE	3
MR-PCA	uridine	M00606	4-methyl-2-oxopentanoate	GCST90199655	-0.0353559	0.0744853	0.635023	FALSE	FALSE	3
MR-link 2	stearoyl sphingomyelin (d18:1/18:0)	GCST90200335	glycerol 3-phosphate	GCST90199638	-0.0162335	0.0565169	0.773934	FALSE	FALSE	5
MR-IVW	stearoyl sphingomyelin (d18:1/18:0)	GCST90200335	glycerol 3-phosphate	GCST90199638	-0.0107853	0.0590955	0.855186	FALSE	FALSE	5
MR-IVW LD	stearoyl sphingomyelin (d18:1/18:0)	GCST90200335	glycerol 3-phosphate	GCST90199638	-0.0107853	0.0590955	0.855186	FALSE	FALSE	5
MR-PCA	stearoyl sphingomyelin (d18:1/18:0)	GCST90200335	glycerol 3-phosphate	GCST90199638	-0.01117	0.0384461	0.771406	FALSE	FALSE	5
MR-link 2	arginine	GCST90200372	phenylpyruvate	GCST90200365	-0.0619485	0.095539	0.51672	FALSE	FALSE	2
MR-IVW	arginine	GCST90200372	phenylpyruvate	GCST90200365	-0.0685776	0.0733574	0.34987	FALSE	FALSE	2
MR-IVW LD	arginine	GCST90200372	phenylpyruvate	GCST90200365	-0.0677729	0.0743481	0.361999	FALSE	FALSE	2
MR-PCA	arginine	GCST90200372	phenylpyruvate	GCST90200365	-0.0474445	0.0729566	0.515491	FALSE	FALSE	2
MR-link 2	valine	bioa_022	1-methylnicotinamide	GCST90200406	0.0212312	0.0940427	0.821387	FALSE	FALSE	9
MR-IVW	valine	bioa_022	1-methylnicotinamide	GCST90200406	-0.0100011	0.110124	0.927639	FALSE	FALSE	9
MR-IVW LD	valine	bioa_022	1-methylnicotinamide	GCST90200406	-0.0100011	0.110124	0.927639	FALSE	FALSE	9
MR-PCA	valine	bioa_022	1-methylnicotinamide	GCST90200406	-0.0442716	0.095705	0.643662	FALSE	FALSE	9
MR-link 2	3-methyl-2-oxovalerate	M15676	spermidine	GCST90200423	0.0175154	0.132738	0.89502	FALSE	FALSE	1
MR-IVW	3-methyl-2-oxovalerate	M15676	spermidine	GCST90200423	0.0753156	0.135266	0.577665	FALSE	FALSE	1
MR-IVW LD	3-methyl-2-oxovalerate	M15676	spermidine	GCST90200423	0.0753156	0.135266	0.577665	FALSE	FALSE	1
MR-PCA	3-methyl-2-oxovalerate	M15676	spermidine	GCST90200423	0.0515108	0.133989	0.700652	FALSE	FALSE	1
MR-link 2	lactate	met-d-Lactate	n-acetylornithine	bioa_023	-0.00641149	0.0862866	0.940768	FALSE	FALSE	8
MR-IVW	lactate	met-d-Lactate	n-acetylornithine	bioa_023	-0.00610516	0.0838641	0.941967	FALSE	FALSE	8
MR-IVW LD	lactate	met-d-Lactate	n-acetylornithine	bioa_023	0.00163216	0.0785331	0.983419	FALSE	FALSE	8
MR-PCA	lactate	met-d-Lactate	n-acetylornithine	bioa_023	0.0257449	0.0729274	0.724073	FALSE	FALSE	8
MR-link 2	threonine	GCST90200432	leucine	bioa_011	-0.143769	0.0537275	0.00745296	FALSE	FALSE	2
MR-IVW	threonine	GCST90200432	leucine	bioa_011	-0.198044	0.0373058	1.10421e-07	TRUE	FALSE	2
MR-IVW LD	threonine	GCST90200432	leucine	bioa_011	-0.198044	0.0373058	1.10421e-07	TRUE	FALSE	2
MR-PCA	threonine	GCST90200432	leucine	bioa_011	-0.186811	0.0410504	5.34502e-06	FALSE	FALSE	2
MR-link 2	kynurenine	M15140	cholesterol	GCST90200368	-0.0392197	0.0664619	0.555119	FALSE	FALSE	3
MR-IVW	kynurenine	M15140	cholesterol	GCST90200368	-0.0115332	0.0679053	0.865134	FALSE	FALSE	3
MR-IVW LD	kynurenine	M15140	cholesterol	GCST90200368	-0.0115332	0.0679053	0.865134	FALSE	FALSE	3
MR-PCA	kynurenine	M15140	cholesterol	GCST90200368	-0.00270777	0.0587821	0.963259	FALSE	FALSE	3
MR-link 2	tyrosine	GCST90200427	2-hydroxyglutarate	M37253	-0.162512	0.1299	0.210917	FALSE	FALSE	1
MR-IVW	tyrosine	GCST90200427	2-hydroxyglutarate	M37253	-0.090921	0.136381	0.504985	FALSE	FALSE	1
MR-IVW LD	tyrosine	GCST90200427	2-hydroxyglutarate	M37253	-0.090921	0.136381	0.504985	FALSE	FALSE	1
MR-PCA	tyrosine	GCST90200427	2-hydroxyglutarate	M37253	-0.0657363	0.12964	0.612107	FALSE	FALSE	1
MR-link 2	bilirubin (z,z)	M27716	hydroxy-n6,n6,n6-trimethyllysine*	GCST90200240	-0.00183681	0.0344875	0.957525	FALSE	FALSE	1
MR-IVW	bilirubin (z,z)	M27716	hydroxy-n6,n6,n6-trimethyllysine*	GCST90200240	-0.0043385	0.0366731	0.905828	FALSE	FALSE	1
MR-IVW LD	bilirubin (z,z)	M27716	hydroxy-n6,n6,n6-trimethyllysine*	GCST90200240	-0.0043385	0.0366731	0.905828	FALSE	FALSE	1
MR-PCA	bilirubin (z,z)	M27716	hydroxy-n6,n6,n6-trimethyllysine*	GCST90200240	-0.00157059	0.0345116	0.963702	FALSE	FALSE	1
MR-link 2	creatinine	met-d-Creatinine	cytidine	GCST90200429	0.0233487	0.0699224	0.738437	FALSE	FALSE	59
MR-IVW	creatinine	met-d-Creatinine	cytidine	GCST90200429	0.0794999	0.064468	0.217513	FALSE	FALSE	59
MR-IVW LD	creatinine	met-d-Creatinine	cytidine	GCST90200429	0.079582	0.0644674	0.217034	FALSE	FALSE	59
MR-PCA	creatinine	met-d-Creatinine	cytidine	GCST90200429	0.0639546	0.0485314	0.187571	FALSE	FALSE	59
MR-link 2	mannose	GCST90200435	myo-inositol	GCST90200401	0.0166055	0.0851692	0.845416	FALSE	FALSE	2
MR-IVW	mannose	GCST90200435	myo-inositol	GCST90200401	0.0360025	0.0902898	0.690082	FALSE	FALSE	2
MR-IVW LD	mannose	GCST90200435	myo-inositol	GCST90200401	0.0632665	0.0773692	0.413516	FALSE	FALSE	2
MR-PCA	mannose	GCST90200435	myo-inositol	GCST90200401	-0.00828373	0.0547703	0.879782	FALSE	FALSE	2
MR-link 2	stearoyl sphingomyelin (d18:1/18:0)	GCST90200335	acetoacetate	GCST90200318	0.148248	0.0632616	0.0191083	FALSE	FALSE	5
MR-IVW	stearoyl sphingomyelin (d18:1/18:0)	GCST90200335	acetoacetate	GCST90200318	-0.00175651	0.0644999	0.978274	FALSE	FALSE	5
MR-IVW LD	stearoyl sphingomyelin (d18:1/18:0)	GCST90200335	acetoacetate	GCST90200318	-0.00175651	0.0644999	0.978274	FALSE	FALSE	5
MR-PCA	stearoyl sphingomyelin (d18:1/18:0)	GCST90200335	acetoacetate	GCST90200318	0.0384095	0.0419645	0.360041	FALSE	FALSE	5
MR-link 2	theobromine	GCST90199644	adenosine 5'-monophosphate (amp)	GCST90200356	0.417481	0.182658	0.022278	FALSE	FALSE	1
MR-IVW	theobromine	GCST90199644	adenosine 5'-monophosphate (amp)	GCST90200356	0.126686	0.176746	0.473519	FALSE	FALSE	1
MR-IVW LD	theobromine	GCST90199644	adenosine 5'-monophosphate (amp)	GCST90200356	0.126686	0.176746	0.473519	FALSE	FALSE	1
MR-PCA	theobromine	GCST90199644	adenosine 5'-monophosphate (amp)	GCST90200356	0.156544	0.0894255	0.0800234	FALSE	FALSE	1
MR-link 2	tyrosine	GCST90200427	7-methylxanthine	M34390	-0.141481	0.127132	0.265765	FALSE	FALSE	1
MR-IVW	tyrosine	GCST90200427	7-methylxanthine	M34390	-0.114696	0.140854	0.415481	FALSE	FALSE	1
MR-IVW LD	tyrosine	GCST90200427	7-methylxanthine	M34390	-0.114696	0.140854	0.415481	FALSE	FALSE	1
MR-PCA	tyrosine	GCST90200427	7-methylxanthine	M34390	-0.0828004	0.134839	0.53917	FALSE	FALSE	1
MR-link 2	3-hydroxybutyrate (bhba)	met-d-bOHbutyrate	aspartate	M15996	0.0966418	0.129579	0.455778	FALSE	FALSE	14
MR-IVW	3-hydroxybutyrate (bhba)	met-d-bOHbutyrate	aspartate	M15996	0.254161	0.138925	0.0673271	FALSE	FALSE	14
MR-IVW LD	3-hydroxybutyrate (bhba)	met-d-bOHbutyrate	aspartate	M15996	0.211314	0.135052	0.117656	FALSE	FALSE	14
MR-PCA	3-hydroxybutyrate (bhba)	met-d-bOHbutyrate	aspartate	M15996	0.0757213	0.112559	0.501124	FALSE	FALSE	14
MR-link 2	uridine	GCST90200407	cysteine	GCST90200439	0.211351	0.096828	0.0290544	FALSE	FALSE	3
MR-IVW	uridine	GCST90200407	cysteine	GCST90200439	0.144802	0.0805603	0.0722671	FALSE	FALSE	3
MR-IVW LD	uridine	GCST90200407	cysteine	GCST90200439	0.144802	0.0805603	0.0722671	FALSE	FALSE	3
MR-PCA	uridine	GCST90200407	cysteine	GCST90200439	0.134023	0.0575311	0.0198291	FALSE	FALSE	3
MR-link 2	n-stearoyl-sphingosine (d18:1/18:0)*	GCST90200341	3-ureidopropionate	GCST90200283	-0.0449801	0.0763968	0.556016	FALSE	FALSE	4
MR-IVW	n-stearoyl-sphingosine (d18:1/18:0)*	GCST90200341	3-ureidopropionate	GCST90200283	-0.033828	0.0729853	0.643013	FALSE	FALSE	4
MR-IVW LD	n-stearoyl-sphingosine (d18:1/18:0)*	GCST90200341	3-ureidopropionate	GCST90200283	-0.033828	0.0729853	0.643013	FALSE	FALSE	4
MR-PCA	n-stearoyl-sphingosine (d18:1/18:0)*	GCST90200341	3-ureidopropionate	GCST90200283	0.0296935	0.0475908	0.532672	FALSE	FALSE	4
MR-link 2	3-methyl-2-oxovalerate	M15676	choline	GCST90200327	-0.0145042	0.12744	0.909386	FALSE	FALSE	1
MR-IVW	3-methyl-2-oxovalerate	M15676	choline	GCST90200327	-0.164479	0.127554	0.197231	FALSE	FALSE	1
MR-IVW LD	3-methyl-2-oxovalerate	M15676	choline	GCST90200327	-0.164479	0.127554	0.197231	FALSE	FALSE	1
MR-PCA	3-methyl-2-oxovalerate	M15676	choline	GCST90200327	-0.0499223	0.126357	0.692777	FALSE	FALSE	1
MR-link 2	cysteinylglycine	GCST90200364	2-hydroxyglutarate	M37253	0.00253113	0.0668271	0.969787	FALSE	FALSE	2
MR-IVW	cysteinylglycine	GCST90200364	2-hydroxyglutarate	M37253	-0.022499	0.077459	0.771462	FALSE	FALSE	2
MR-IVW LD	cysteinylglycine	GCST90200364	2-hydroxyglutarate	M37253	-0.022499	0.077459	0.771462	FALSE	FALSE	2
MR-PCA	cysteinylglycine	GCST90200364	2-hydroxyglutarate	M37253	0.000327688	0.0658732	0.996031	FALSE	FALSE	2
MR-link 2	arachidonate (20:4n6)	GCST90200358	glucose	met-d-Glucose	0.0506834	0.0148373	0.000635619	FALSE	FALSE	1
MR-IVW	arachidonate (20:4n6)	GCST90200358	glucose	met-d-Glucose	0.0505698	0.0127247	7.0634e-05	FALSE	FALSE	1
MR-IVW LD	arachidonate (20:4n6)	GCST90200358	glucose	met-d-Glucose	0.0487943	0.0133225	0.00024973	FALSE	FALSE	1
MR-PCA	arachidonate (20:4n6)	GCST90200358	glucose	met-d-Glucose	0.0449024	0.0130533	0.000581894	FALSE	FALSE	1
MR-link 2	tyrosine	met-d-Tyr	5,6-dihydrothymine	GCST90200339	0.00879178	0.0621169	0.887446	FALSE	FALSE	28
MR-IVW	tyrosine	met-d-Tyr	5,6-dihydrothymine	GCST90200339	0.0508443	0.0583169	0.383283	FALSE	FALSE	28
MR-IVW LD	tyrosine	met-d-Tyr	5,6-dihydrothymine	GCST90200339	0.0543545	0.0587291	0.354699	FALSE	FALSE	28
MR-PCA	tyrosine	met-d-Tyr	5,6-dihydrothymine	GCST90200339	-0.0522827	0.0541104	0.333933	FALSE	FALSE	28
MR-link 2	glutamine	M00053	arachidonate (20:4n6)	GCST90200358	-0.18584	0.104978	0.0766807	FALSE	FALSE	1
MR-IVW	glutamine	M00053	arachidonate (20:4n6)	GCST90200358	-0.0821867	0.110467	0.456879	FALSE	FALSE	1
MR-IVW LD	glutamine	M00053	arachidonate (20:4n6)	GCST90200358	-0.0821867	0.110467	0.456879	FALSE	FALSE	1
MR-PCA	glutamine	M00053	arachidonate (20:4n6)	GCST90200358	-0.117182	0.106864	0.272838	FALSE	FALSE	1
MR-link 2	arachidonate (20:4n6)	GCST90200358	caffeine	M00569	0.0519109	0.0531628	0.32884	FALSE	FALSE	1
MR-IVW	arachidonate (20:4n6)	GCST90200358	caffeine	M00569	0.0324333	0.052053	0.533231	FALSE	FALSE	1
MR-IVW LD	arachidonate (20:4n6)	GCST90200358	caffeine	M00569	0.0291051	0.0530167	0.583019	FALSE	FALSE	1
MR-PCA	arachidonate (20:4n6)	GCST90200358	caffeine	M00569	0.0285212	0.052466	0.586708	FALSE	FALSE	1
MR-link 2	3-hydroxybutyrate (bhba)	met-d-bOHbutyrate	hypotaurine	GCST90200379	-0.409633	0.149991	0.00631339	FALSE	FALSE	15
MR-IVW	3-hydroxybutyrate (bhba)	met-d-bOHbutyrate	hypotaurine	GCST90200379	-0.400151	0.114337	0.000465676	FALSE	FALSE	15
MR-IVW LD	3-hydroxybutyrate (bhba)	met-d-bOHbutyrate	hypotaurine	GCST90200379	-0.404107	0.114141	0.000399477	FALSE	FALSE	15
MR-PCA	3-hydroxybutyrate (bhba)	met-d-bOHbutyrate	hypotaurine	GCST90200379	-0.189332	0.0888766	0.0331486	FALSE	FALSE	15
MR-link 2	docosahexaenoate (dha; 22:6n3)	GCST90199651	betaine	M03141	0.148085	0.183064	0.418558	FALSE	FALSE	1
MR-IVW	docosahexaenoate (dha; 22:6n3)	GCST90199651	betaine	M03141	0.192684	0.192684	0.317311	FALSE	FALSE	1
MR-IVW LD	docosahexaenoate (dha; 22:6n3)	GCST90199651	betaine	M03141	0.192684	0.192684	0.317311	FALSE	FALSE	1
MR-PCA	docosahexaenoate (dha; 22:6n3)	GCST90199651	betaine	M03141	0.0543386	0.142215	0.702396	FALSE	FALSE	1
MR-link 2	cystathionine	GCST90200383	tyrosine	met-d-Tyr	-0.0534329	0.0290568	0.0659283	FALSE	FALSE	2
MR-IVW	cystathionine	GCST90200383	tyrosine	met-d-Tyr	-0.0365436	0.0196328	0.0626942	FALSE	FALSE	2
MR-IVW LD	cystathionine	GCST90200383	tyrosine	met-d-Tyr	-0.0365436	0.0196328	0.0626942	FALSE	FALSE	2
MR-PCA	cystathionine	GCST90200383	tyrosine	met-d-Tyr	-0.0320701	0.0177611	0.0709747	FALSE	FALSE	2
MR-link 2	cysteinylglycine	GCST90200364	7-methylxanthine	M34390	-0.0616243	0.0957074	0.519652	FALSE	FALSE	2
MR-IVW	cysteinylglycine	GCST90200364	7-methylxanthine	M34390	-0.0940688	0.0799976	0.239637	FALSE	FALSE	2
MR-IVW LD	cysteinylglycine	GCST90200364	7-methylxanthine	M34390	-0.0940688	0.0799976	0.239637	FALSE	FALSE	2
MR-PCA	cysteinylglycine	GCST90200364	7-methylxanthine	M34390	-0.0597729	0.0680264	0.379579	FALSE	FALSE	2
MR-link 2	n-acetylornithine	M15630	3-ureidopropionate	GCST90200283	-0.0163961	0.0287688	0.568728	FALSE	FALSE	1
MR-IVW	n-acetylornithine	M15630	3-ureidopropionate	GCST90200283	-0.0140945	0.0251066	0.574534	FALSE	FALSE	1
MR-IVW LD	n-acetylornithine	M15630	3-ureidopropionate	GCST90200283	-0.0140945	0.0251066	0.574534	FALSE	FALSE	1
MR-PCA	n-acetylornithine	M15630	3-ureidopropionate	GCST90200283	-0.0223341	0.0243107	0.358256	FALSE	FALSE	1
MR-link 2	biliverdin	GCST90200706	s-1-pyrroline-5-carboxylate	GCST90200381	-0.053414	0.0263443	0.0426079	FALSE	FALSE	2
MR-IVW	biliverdin	GCST90200706	s-1-pyrroline-5-carboxylate	GCST90200381	-0.0450391	0.0355404	0.205061	FALSE	FALSE	2
MR-IVW LD	biliverdin	GCST90200706	s-1-pyrroline-5-carboxylate	GCST90200381	-0.0417377	0.0259083	0.107185	FALSE	FALSE	2
MR-PCA	biliverdin	GCST90200706	s-1-pyrroline-5-carboxylate	GCST90200381	-0.0259997	0.0259476	0.31634	FALSE	FALSE	2
MR-link 2	citrate	M01564	heme	M32593	-0.055114	0.0812221	0.497417	FALSE	FALSE	4
MR-IVW	citrate	M01564	heme	M32593	-0.0850791	0.0805411	0.290811	FALSE	FALSE	4
MR-IVW LD	citrate	M01564	heme	M32593	-0.0833902	0.0811936	0.304395	FALSE	FALSE	4
MR-PCA	citrate	M01564	heme	M32593	-0.0645071	0.0666147	0.332864	FALSE	FALSE	4
MR-link 2	tyrosine	M01299	phenylalanine	met-d-Phe	0.0832563	0.026783	0.00188006	FALSE	FALSE	3
MR-IVW	tyrosine	M01299	phenylalanine	met-d-Phe	0.0683462	0.0224111	0.00229106	FALSE	FALSE	3
MR-IVW LD	tyrosine	M01299	phenylalanine	met-d-Phe	0.0683462	0.0224111	0.00229106	FALSE	FALSE	3
MR-PCA	tyrosine	M01299	phenylalanine	met-d-Phe	0.0588368	0.0197646	0.00291202	FALSE	FALSE	3
MR-link 2	1-methylnicotinamide	GCST90200406	creatinine	met-d-Creatinine	-0.0993555	0.0821948	0.226747	FALSE	FALSE	1
MR-IVW	1-methylnicotinamide	GCST90200406	creatinine	met-d-Creatinine	-0.079407	0.0459883	0.0842254	FALSE	FALSE	1
MR-IVW LD	1-methylnicotinamide	GCST90200406	creatinine	met-d-Creatinine	-0.079407	0.0459883	0.0842254	FALSE	FALSE	1
MR-PCA	1-methylnicotinamide	GCST90200406	creatinine	met-d-Creatinine	-0.112872	0.0233604	1.35345e-06	FALSE	FALSE	1
MR-link 2	docosapentaenoate (n6 dpa; 22:5n6)	GCST90199796	4-methyl-2-oxopentanoate	M22116	-0.133798	0.123334	0.277992	FALSE	FALSE	1
MR-IVW	docosapentaenoate (n6 dpa; 22:5n6)	GCST90199796	4-methyl-2-oxopentanoate	M22116	-0.158951	0.145326	0.274065	FALSE	FALSE	1
MR-IVW LD	docosapentaenoate (n6 dpa; 22:5n6)	GCST90199796	4-methyl-2-oxopentanoate	M22116	-0.158951	0.145326	0.274065	FALSE	FALSE	1
MR-PCA	docosapentaenoate (n6 dpa; 22:5n6)	GCST90199796	4-methyl-2-oxopentanoate	M22116	-0.0757627	0.101491	0.455369	FALSE	FALSE	1
MR-link 2	cytidine	GCST90200429	asparagine	bioa_003	-0.0703281	0.0839817	0.402355	FALSE	FALSE	1
MR-IVW	cytidine	GCST90200429	asparagine	bioa_003	-0.0995621	0.0779046	0.201249	FALSE	FALSE	1
MR-IVW LD	cytidine	GCST90200429	asparagine	bioa_003	-0.0995621	0.0779046	0.201249	FALSE	FALSE	1
MR-PCA	cytidine	GCST90200429	asparagine	bioa_003	-0.0748675	0.0636005	0.239134	FALSE	FALSE	1
MR-link 2	threonine	GCST90200432	isoursodeoxycholate	GCST90199892	-0.10171	0.0785552	0.195404	FALSE	FALSE	4
MR-IVW	threonine	GCST90200432	isoursodeoxycholate	GCST90199892	-0.0555627	0.0780545	0.476561	FALSE	FALSE	4
MR-IVW LD	threonine	GCST90200432	isoursodeoxycholate	GCST90199892	-0.0555627	0.0780545	0.476561	FALSE	FALSE	4
MR-PCA	threonine	GCST90200432	isoursodeoxycholate	GCST90199892	-0.0440098	0.0534797	0.41055	FALSE	FALSE	4
MR-link 2	acetoacetate	met-d-Acetoacetate	caffeine	GCST90200436	0.160094	0.229821	0.486052	FALSE	FALSE	5
MR-IVW	acetoacetate	met-d-Acetoacetate	caffeine	GCST90200436	0.0105763	0.205157	0.958885	FALSE	FALSE	5
MR-IVW LD	acetoacetate	met-d-Acetoacetate	caffeine	GCST90200436	0.0105763	0.205157	0.958885	FALSE	FALSE	5
MR-PCA	acetoacetate	met-d-Acetoacetate	caffeine	GCST90200436	0.133164	0.149861	0.374229	FALSE	FALSE	5
MR-link 2	sulfate*	GCST90199896	3-aminoisobutyrate	GCST90200310	0.0773662	0.158734	0.625977	FALSE	FALSE	1
MR-IVW	sulfate*	GCST90199896	3-aminoisobutyrate	GCST90200310	0.046014	0.172045	0.78912	FALSE	FALSE	1
MR-IVW LD	sulfate*	GCST90199896	3-aminoisobutyrate	GCST90200310	0.046014	0.172045	0.78912	FALSE	FALSE	1
MR-PCA	sulfate*	GCST90199896	3-aminoisobutyrate	GCST90200310	0.0423862	0.105696	0.688405	FALSE	FALSE	1
MR-link 2	2-aminobutyrate	GCST90200305	serine	bioa_018	0.0459365	0.0520497	0.377479	FALSE	FALSE	2
MR-IVW	2-aminobutyrate	GCST90200305	serine	bioa_018	0.0262915	0.0395691	0.506405	FALSE	FALSE	2
MR-IVW LD	2-aminobutyrate	GCST90200305	serine	bioa_018	0.0262915	0.0395691	0.506405	FALSE	FALSE	2
MR-PCA	2-aminobutyrate	GCST90200305	serine	bioa_018	0.0267421	0.0359493	0.456946	FALSE	FALSE	2
MR-link 2	mannose	GCST90200435	isoleucine	met-d-Ile	-0.128027	0.0247927	2.41831e-07	TRUE	FALSE	2
MR-IVW	mannose	GCST90200435	isoleucine	met-d-Ile	-0.0758569	0.0274503	0.0057198	FALSE	FALSE	2
MR-IVW LD	mannose	GCST90200435	isoleucine	met-d-Ile	-0.102541	0.0206453	6.80713e-07	TRUE	FALSE	2
MR-PCA	mannose	GCST90200435	isoleucine	met-d-Ile	-0.0878649	0.0146901	2.2144e-09	TRUE	FALSE	2
MR-link 2	sphinganine	GCST90200374	arachidonate (20:4n6)	GCST90200358	-0.0489608	0.171262	0.774968	FALSE	FALSE	1
MR-IVW	sphinganine	GCST90200374	arachidonate (20:4n6)	GCST90200358	-0.155385	0.164047	0.343536	FALSE	FALSE	1
MR-IVW LD	sphinganine	GCST90200374	arachidonate (20:4n6)	GCST90200358	-0.155385	0.164047	0.343536	FALSE	FALSE	1
MR-PCA	sphinganine	GCST90200374	arachidonate (20:4n6)	GCST90200358	0.0308643	0.0816922	0.70557	FALSE	FALSE	1
MR-link 2	sphingosine 1-phosphate	GCST90199657	3-methyl-2-oxovalerate	M15676	0.00998767	0.201515	0.960471	FALSE	FALSE	1
MR-IVW	sphingosine 1-phosphate	GCST90199657	3-methyl-2-oxovalerate	M15676	-0.018878	0.169902	0.911528	FALSE	FALSE	1
MR-IVW LD	sphingosine 1-phosphate	GCST90199657	3-methyl-2-oxovalerate	M15676	-0.018878	0.169902	0.911528	FALSE	FALSE	1
MR-PCA	sphingosine 1-phosphate	GCST90199657	3-methyl-2-oxovalerate	M15676	0.0286258	0.132587	0.829064	FALSE	FALSE	1
MR-link 2	7-methylxanthine	GCST90199754	creatinine	GCST90200366	0.244962	0.209719	0.242787	FALSE	FALSE	2
MR-IVW	7-methylxanthine	GCST90199754	creatinine	GCST90200366	-0.118023	0.119261	0.322363	FALSE	FALSE	2
MR-IVW LD	7-methylxanthine	GCST90199754	creatinine	GCST90200366	-0.118023	0.119261	0.322363	FALSE	FALSE	2
MR-PCA	7-methylxanthine	GCST90199754	creatinine	GCST90200366	0.236641	0.0789855	0.00273542	FALSE	FALSE	2
MR-link 2	serine	bioa_018	n-acetylornithine	bioa_023	-0.0969139	0.0270553	0.00034089	FALSE	FALSE	8
MR-IVW	serine	bioa_018	n-acetylornithine	bioa_023	-0.120649	0.0277218	1.34811e-05	FALSE	FALSE	8
MR-IVW LD	serine	bioa_018	n-acetylornithine	bioa_023	-0.12109	0.0280926	1.6296e-05	FALSE	FALSE	8
MR-PCA	serine	bioa_018	n-acetylornithine	bioa_023	-0.0799196	0.0279197	0.00420341	FALSE	FALSE	8
MR-link 2	arginine	bioa_002	allantoin	GCST90200286	-0.106752	0.0758363	0.159229	FALSE	FALSE	10
MR-IVW	arginine	bioa_002	allantoin	GCST90200286	-0.047315	0.0817676	0.562824	FALSE	FALSE	10
MR-IVW LD	arginine	bioa_002	allantoin	GCST90200286	-0.0955787	0.0724758	0.187247	FALSE	FALSE	10
MR-PCA	arginine	bioa_002	allantoin	GCST90200286	-0.0447261	0.0695387	0.520106	FALSE	FALSE	10
MR-link 2	asparagine	bioa_003	ornithine	M01493	0.0183771	0.0540232	0.733728	FALSE	FALSE	6
MR-IVW	asparagine	bioa_003	ornithine	M01493	0.0910968	0.0628122	0.146974	FALSE	FALSE	6
MR-IVW LD	asparagine	bioa_003	ornithine	M01493	0.0959121	0.0628048	0.126725	FALSE	FALSE	6
MR-PCA	asparagine	bioa_003	ornithine	M01493	0.0990669	0.0614021	0.106655	FALSE	FALSE	6
MR-link 2	asparagine	M34283	urea	M01670	0.0260202	0.0624651	0.677004	FALSE	FALSE	2
MR-IVW	asparagine	M34283	urea	M01670	0.0352837	0.0743793	0.635233	FALSE	FALSE	2
MR-IVW LD	asparagine	M34283	urea	M01670	0.0352837	0.0743793	0.635233	FALSE	FALSE	2
MR-PCA	asparagine	M34283	urea	M01670	0.071207	0.0720776	0.323192	FALSE	FALSE	2
MR-link 2	citrate	met-d-Citrate	orotate	GCST90200392	-0.0187961	0.0496477	0.704993	FALSE	FALSE	29
MR-IVW	citrate	met-d-Citrate	orotate	GCST90200392	-0.0295394	0.0546106	0.58857	FALSE	FALSE	29
MR-IVW LD	citrate	met-d-Citrate	orotate	GCST90200392	-0.0393509	0.0528479	0.456509	FALSE	FALSE	29
MR-PCA	citrate	met-d-Citrate	orotate	GCST90200392	0.0350547	0.046834	0.454165	FALSE	FALSE	29
MR-link 2	1-(1-enyl-stearoyl)-2-arachidonoyl-gpe (p-18:0/20:4)*	GCST90200058	eicosapentaenoate (epa; 20:5n3)	M18467	0.589773	0.126358	3.04922e-06	FALSE	FALSE	1
MR-IVW	1-(1-enyl-stearoyl)-2-arachidonoyl-gpe (p-18:0/20:4)*	GCST90200058	eicosapentaenoate (epa; 20:5n3)	M18467	0.564174	0.0593867	2.0989e-21	TRUE	FALSE	1
MR-IVW LD	1-(1-enyl-stearoyl)-2-arachidonoyl-gpe (p-18:0/20:4)*	GCST90200058	eicosapentaenoate (epa; 20:5n3)	M18467	0.564174	0.0593867	2.0989e-21	TRUE	FALSE	1
MR-PCA	1-(1-enyl-stearoyl)-2-arachidonoyl-gpe (p-18:0/20:4)*	GCST90200058	eicosapentaenoate (epa; 20:5n3)	M18467	0.56894	0.0587141	3.32504e-22	TRUE	FALSE	1
MR-link 2	glycerophosphorylcholine (gpc)	GCST90199629	spermidine	bioa_033	0.00345817	0.101331	0.972775	FALSE	FALSE	1
MR-IVW	glycerophosphorylcholine (gpc)	GCST90199629	spermidine	bioa_033	0.00561398	0.10025	0.955342	FALSE	FALSE	1
MR-IVW LD	glycerophosphorylcholine (gpc)	GCST90199629	spermidine	bioa_033	0.00561398	0.10025	0.955342	FALSE	FALSE	1
MR-PCA	glycerophosphorylcholine (gpc)	GCST90199629	spermidine	bioa_033	0.0131437	0.0804825	0.870274	FALSE	FALSE	1
MR-link 2	eicosapentaenoate (epa; 20:5n3)	M18467	myo-inositol	GCST90200401	-0.112905	0.0995357	0.256663	FALSE	FALSE	1
MR-IVW	eicosapentaenoate (epa; 20:5n3)	M18467	myo-inositol	GCST90200401	-0.067924	0.0991688	0.493386	FALSE	FALSE	1
MR-IVW LD	eicosapentaenoate (epa; 20:5n3)	M18467	myo-inositol	GCST90200401	-0.067924	0.0991688	0.493386	FALSE	FALSE	1
MR-PCA	eicosapentaenoate (epa; 20:5n3)	M18467	myo-inositol	GCST90200401	-0.0812528	0.0929874	0.382225	FALSE	FALSE	1
MR-link 2	dehydroepiandrosterone sulfate (dhea-s)	GCST90199673	tryptophan	bioa_020	-0.0650552	0.0604547	0.281883	FALSE	FALSE	1
MR-IVW	dehydroepiandrosterone sulfate (dhea-s)	GCST90199673	tryptophan	bioa_020	-0.00908388	0.0571313	0.873669	FALSE	FALSE	1
MR-IVW LD	dehydroepiandrosterone sulfate (dhea-s)	GCST90199673	tryptophan	bioa_020	-0.00908388	0.0571313	0.873669	FALSE	FALSE	1
MR-PCA	dehydroepiandrosterone sulfate (dhea-s)	GCST90199673	tryptophan	bioa_020	0.0788413	0.0608958	0.195427	FALSE	FALSE	1
MR-link 2	glycerophosphorylcholine (gpc)	GCST90199629	ornithine	bioa_014	0.0111311	0.0844316	0.895114	FALSE	FALSE	1
MR-IVW	glycerophosphorylcholine (gpc)	GCST90199629	ornithine	bioa_014	-0.0146353	0.0766248	0.848526	FALSE	FALSE	1
MR-IVW LD	glycerophosphorylcholine (gpc)	GCST90199629	ornithine	bioa_014	-0.0146353	0.0766248	0.848526	FALSE	FALSE	1
MR-PCA	glycerophosphorylcholine (gpc)	GCST90199629	ornithine	bioa_014	-0.0247318	0.0726657	0.733593	FALSE	FALSE	1
MR-link 2	acetate	met-d-Acetate	alanine	bioa_001	0.0103758	0.0599835	0.86267	FALSE	FALSE	6
MR-IVW	acetate	met-d-Acetate	alanine	bioa_001	-0.307164	0.0546923	1.95172e-08	TRUE	FALSE	6
MR-IVW LD	acetate	met-d-Acetate	alanine	bioa_001	-0.316104	0.0553864	1.14815e-08	TRUE	FALSE	6
MR-PCA	acetate	met-d-Acetate	alanine	bioa_001	-0.216514	0.0521848	3.33946e-05	FALSE	FALSE	6
MR-link 2	isoleucine	met-d-Ile	phosphate	GCST90200393	-0.0255572	0.123433	0.835968	FALSE	FALSE	9
MR-IVW	isoleucine	met-d-Ile	phosphate	GCST90200393	0.0808443	0.127051	0.524572	FALSE	FALSE	9
MR-IVW LD	isoleucine	met-d-Ile	phosphate	GCST90200393	0.0877801	0.129	0.496211	FALSE	FALSE	9
MR-PCA	isoleucine	met-d-Ile	phosphate	GCST90200393	0.00462719	0.100197	0.963166	FALSE	FALSE	9
MR-link 2	ornithine	bioa_014	arginine	bioa_002	-0.116039	0.0838124	0.166204	FALSE	FALSE	9
MR-IVW	ornithine	bioa_014	arginine	bioa_002	-0.506992	0.0501812	5.34608e-24	TRUE	FALSE	9
MR-IVW LD	ornithine	bioa_014	arginine	bioa_002	-0.506992	0.0501812	5.34608e-24	TRUE	FALSE	9
MR-PCA	ornithine	bioa_014	arginine	bioa_002	-0.384796	0.0439107	1.89872e-18	TRUE	FALSE	9
MR-link 2	3-methyl-2-oxobutyrate	M21047	glucose	met-d-Glucose	0.0444269	0.0510056	0.383743	FALSE	FALSE	1
MR-IVW	3-methyl-2-oxobutyrate	M21047	glucose	met-d-Glucose	0.0475918	0.0432047	0.270662	FALSE	FALSE	1
MR-IVW LD	3-methyl-2-oxobutyrate	M21047	glucose	met-d-Glucose	0.0475918	0.0432047	0.270662	FALSE	FALSE	1
MR-PCA	3-methyl-2-oxobutyrate	M21047	glucose	met-d-Glucose	0.0334362	0.0361043	0.354394	FALSE	FALSE	1
MR-link 2	kynurenate	GCST90200454	docosahexaenoate (dha; 22:6n3)	M19323	-0.0349665	0.068267	0.608509	FALSE	FALSE	3
MR-IVW	kynurenate	GCST90200454	docosahexaenoate (dha; 22:6n3)	M19323	-0.121002	0.0706989	0.0869859	FALSE	FALSE	3
MR-IVW LD	kynurenate	GCST90200454	docosahexaenoate (dha; 22:6n3)	M19323	-0.121002	0.0706989	0.0869859	FALSE	FALSE	3
MR-PCA	kynurenate	GCST90200454	docosahexaenoate (dha; 22:6n3)	M19323	-0.0920168	0.0620519	0.138101	FALSE	FALSE	3
MR-link 2	caffeine	GCST90200436	asparagine	GCST90200452	-0.065953	0.239071	0.782646	FALSE	FALSE	2
MR-IVW	caffeine	GCST90200436	asparagine	GCST90200452	0.123167	0.123785	0.319735	FALSE	FALSE	2
MR-IVW LD	caffeine	GCST90200436	asparagine	GCST90200452	0.123167	0.123785	0.319735	FALSE	FALSE	2
MR-PCA	caffeine	GCST90200436	asparagine	GCST90200452	0.0239175	0.0833536	0.774158	FALSE	FALSE	2
MR-link 2	glutamine	met-d-Gln	4-methyl-2-oxopentanoate	M22116	-0.0522867	0.0583857	0.370498	FALSE	FALSE	36
MR-IVW	glutamine	met-d-Gln	4-methyl-2-oxopentanoate	M22116	-0.104749	0.0573782	0.067913	FALSE	FALSE	36
MR-IVW LD	glutamine	met-d-Gln	4-methyl-2-oxopentanoate	M22116	-0.107366	0.0577061	0.0628048	FALSE	FALSE	36
MR-PCA	glutamine	met-d-Gln	4-methyl-2-oxopentanoate	M22116	-0.0311592	0.053249	0.558439	FALSE	FALSE	36
MR-link 2	guanidinoacetate	GCST90200384	ornithine	M01493	0.00602556	0.130118	0.963064	FALSE	FALSE	2
MR-IVW	guanidinoacetate	GCST90200384	ornithine	M01493	-0.147225	0.115628	0.202925	FALSE	FALSE	2
MR-IVW LD	guanidinoacetate	GCST90200384	ornithine	M01493	-0.147225	0.115628	0.202925	FALSE	FALSE	2
MR-PCA	guanidinoacetate	GCST90200384	ornithine	M01493	0.00452612	0.104014	0.965291	FALSE	FALSE	2
MR-link 2	threonine	GCST90200432	3-hydroxybutyrate (bhba)	M00542	0.355921	0.132322	0.00714908	FALSE	FALSE	2
MR-IVW	threonine	GCST90200432	3-hydroxybutyrate (bhba)	M00542	0.326063	0.126939	0.0102089	FALSE	FALSE	2
MR-IVW LD	threonine	GCST90200432	3-hydroxybutyrate (bhba)	M00542	0.326063	0.126939	0.0102089	FALSE	FALSE	2
MR-PCA	threonine	GCST90200432	3-hydroxybutyrate (bhba)	M00542	0.339831	0.139418	0.0147893	FALSE	FALSE	2
MR-link 2	pantothenate	GCST90200279	n-palmitoyl-sphinganine (d18:0/16:0)	GCST90200064	0.42825	0.266312	0.107819	FALSE	FALSE	1
MR-IVW	pantothenate	GCST90200279	n-palmitoyl-sphinganine (d18:0/16:0)	GCST90200064	0.157009	0.170961	0.358413	FALSE	FALSE	1
MR-IVW LD	pantothenate	GCST90200279	n-palmitoyl-sphinganine (d18:0/16:0)	GCST90200064	0.157009	0.170961	0.358413	FALSE	FALSE	1
MR-PCA	pantothenate	GCST90200279	n-palmitoyl-sphinganine (d18:0/16:0)	GCST90200064	0.118632	0.106425	0.264976	FALSE	FALSE	1
MR-link 2	glutamate	bioa_007	alanine	GCST90200431	-0.279107	0.414901	0.501134	FALSE	FALSE	1
MR-IVW	glutamate	bioa_007	alanine	GCST90200431	-0.0576038	0.33646	0.864062	FALSE	FALSE	1
MR-IVW LD	glutamate	bioa_007	alanine	GCST90200431	-0.0576038	0.33646	0.864062	FALSE	FALSE	1
MR-PCA	glutamate	bioa_007	alanine	GCST90200431	-0.156301	0.264021	0.553848	FALSE	FALSE	1
MR-link 2	thyroxine	GCST90200293	histidine	M00059	-0.0460085	0.224935	0.837931	FALSE	FALSE	1
MR-IVW	thyroxine	GCST90200293	histidine	M00059	0.218598	0.174878	0.2113	FALSE	FALSE	1
MR-IVW LD	thyroxine	GCST90200293	histidine	M00059	0.218598	0.174878	0.2113	FALSE	FALSE	1
MR-PCA	thyroxine	GCST90200293	histidine	M00059	0.0918715	0.158515	0.562201	FALSE	FALSE	1
MR-link 2	dihydroorotate	GCST90200444	4-hydroxyphenylpyruvate	GCST90200300	-0.00590674	0.0445398	0.894496	FALSE	FALSE	5
MR-IVW	dihydroorotate	GCST90200444	4-hydroxyphenylpyruvate	GCST90200300	0.0206498	0.0489501	0.673132	FALSE	FALSE	5
MR-IVW LD	dihydroorotate	GCST90200444	4-hydroxyphenylpyruvate	GCST90200300	0.0114603	0.0412777	0.78129	FALSE	FALSE	5
MR-PCA	dihydroorotate	GCST90200444	4-hydroxyphenylpyruvate	GCST90200300	0.00841894	0.0356594	0.81336	FALSE	FALSE	5
MR-link 2	cytidine	GCST90200429	caffeine	GCST90200436	0.0973172	0.126688	0.442388	FALSE	FALSE	1
MR-IVW	cytidine	GCST90200429	caffeine	GCST90200436	-0.0917493	0.147156	0.532967	FALSE	FALSE	1
MR-IVW LD	cytidine	GCST90200429	caffeine	GCST90200436	-0.0917493	0.147156	0.532967	FALSE	FALSE	1
MR-PCA	cytidine	GCST90200429	caffeine	GCST90200436	0.0460344	0.0900702	0.609284	FALSE	FALSE	1
MR-link 2	choline phosphate	GCST90200363	arginine	M01638	-0.0435992	0.069055	0.527799	FALSE	FALSE	2
MR-IVW	choline phosphate	GCST90200363	arginine	M01638	-0.0891307	0.105882	0.399904	FALSE	FALSE	2
MR-IVW LD	choline phosphate	GCST90200363	arginine	M01638	-0.0891307	0.105882	0.399904	FALSE	FALSE	2
MR-PCA	choline phosphate	GCST90200363	arginine	M01638	-0.0719934	0.0661895	0.276734	FALSE	FALSE	2
MR-link 2	citrate	met-d-Citrate	isoleucine	M01125	-0.085384	0.0554848	0.123835	FALSE	FALSE	26
MR-IVW	citrate	met-d-Citrate	isoleucine	M01125	-0.0880492	0.0600151	0.142344	FALSE	FALSE	26
MR-IVW LD	citrate	met-d-Citrate	isoleucine	M01125	-0.0891285	0.060235	0.138959	FALSE	FALSE	26
MR-PCA	citrate	met-d-Citrate	isoleucine	M01125	-0.0842113	0.058132	0.147443	FALSE	FALSE	26
MR-link 2	aspartate	bioa_004	allantoin	GCST90200286	-0.0227111	0.0827732	0.783795	FALSE	FALSE	3
MR-IVW	aspartate	bioa_004	allantoin	GCST90200286	-0.0714092	0.0870348	0.41195	FALSE	FALSE	3
MR-IVW LD	aspartate	bioa_004	allantoin	GCST90200286	-0.0714092	0.0870348	0.41195	FALSE	FALSE	3
MR-PCA	aspartate	bioa_004	allantoin	GCST90200286	-0.0478199	0.0838375	0.568414	FALSE	FALSE	3
MR-link 2	paraxanthine	GCST90199654	dehydroepiandrosterone sulfate (dhea-s)	GCST90199673	0.10495	0.171349	0.540212	FALSE	FALSE	1
MR-IVW	paraxanthine	GCST90199654	dehydroepiandrosterone sulfate (dhea-s)	GCST90199673	0.1313	0.158332	0.40695	FALSE	FALSE	1
MR-IVW LD	paraxanthine	GCST90199654	dehydroepiandrosterone sulfate (dhea-s)	GCST90199673	0.1313	0.158332	0.40695	FALSE	FALSE	1
MR-PCA	paraxanthine	GCST90199654	dehydroepiandrosterone sulfate (dhea-s)	GCST90199673	0.0385149	0.0913234	0.673214	FALSE	FALSE	1
MR-link 2	glutamine	GCST90200419	stearoyl sphingomyelin (d18:1/18:0)	GCST90200335	0.00892313	0.0732582	0.903054	FALSE	FALSE	1
MR-IVW	glutamine	GCST90200419	stearoyl sphingomyelin (d18:1/18:0)	GCST90200335	0.0439716	0.0673731	0.513977	FALSE	FALSE	1
MR-IVW LD	glutamine	GCST90200419	stearoyl sphingomyelin (d18:1/18:0)	GCST90200335	0.0439716	0.0673731	0.513977	FALSE	FALSE	1
MR-PCA	glutamine	GCST90200419	stearoyl sphingomyelin (d18:1/18:0)	GCST90200335	0.0657975	0.0662133	0.320359	FALSE	FALSE	1
MR-link 2	creatinine	M00513	phosphate	GCST90200393	-0.264363	0.267493	0.323007	FALSE	FALSE	1
MR-IVW	creatinine	M00513	phosphate	GCST90200393	-0.0778626	0.163884	0.63471	FALSE	FALSE	1
MR-IVW LD	creatinine	M00513	phosphate	GCST90200393	-0.0778626	0.163884	0.63471	FALSE	FALSE	1
MR-PCA	creatinine	M00513	phosphate	GCST90200393	0.00191741	0.13623	0.98877	FALSE	FALSE	1
MR-link 2	acetylphosphate	M15488	s-1-pyrroline-5-carboxylate	GCST90200381	0.214376	0.134132	0.109988	FALSE	FALSE	2
MR-IVW	acetylphosphate	M15488	s-1-pyrroline-5-carboxylate	GCST90200381	0.158576	0.118159	0.179579	FALSE	FALSE	2
MR-IVW LD	acetylphosphate	M15488	s-1-pyrroline-5-carboxylate	GCST90200381	0.158576	0.118159	0.179579	FALSE	FALSE	2
MR-PCA	acetylphosphate	M15488	s-1-pyrroline-5-carboxylate	GCST90200381	0.0918206	0.112889	0.416006	FALSE	FALSE	2
MR-link 2	orotidine	GCST90200681	glycerol 3-phosphate	GCST90199638	0.0212079	0.0261127	0.416696	FALSE	FALSE	3
MR-IVW	orotidine	GCST90200681	glycerol 3-phosphate	GCST90199638	0.0152346	0.0260026	0.557951	FALSE	FALSE	3
MR-IVW LD	orotidine	GCST90200681	glycerol 3-phosphate	GCST90199638	0.0152346	0.0260026	0.557951	FALSE	FALSE	3
MR-PCA	orotidine	GCST90200681	glycerol 3-phosphate	GCST90199638	0.00534428	0.0253082	0.832756	FALSE	FALSE	3
MR-link 2	creatinine	bioa_026	choline	M15506	0.210438	0.09849	0.0326266	FALSE	FALSE	25
MR-IVW	creatinine	bioa_026	choline	M15506	0.188507	0.0943575	0.0457388	FALSE	FALSE	25
MR-IVW LD	creatinine	bioa_026	choline	M15506	0.187477	0.094271	0.0467336	FALSE	FALSE	25
MR-PCA	creatinine	bioa_026	choline	M15506	0.261878	0.0829636	0.00159652	FALSE	FALSE	25
MR-link 2	creatine	M27718	glycine	met-d-Gly	2.49034	0.41784	2.52182e-09	TRUE	FALSE	1
MR-IVW	creatine	M27718	glycine	met-d-Gly	2.57051	0.02912	0	TRUE	FALSE	1
MR-IVW LD	creatine	M27718	glycine	met-d-Gly	2.57051	0.02912	0	TRUE	FALSE	1
MR-PCA	creatine	M27718	glycine	met-d-Gly	2.1022	0.0316614	0	TRUE	FALSE	1
MR-link 2	kynurenate	GCST90200454	cortisone	GCST90200360	-0.101804	0.0563271	0.0707041	FALSE	FALSE	3
MR-IVW	kynurenate	GCST90200454	cortisone	GCST90200360	-0.0195533	0.0465196	0.674249	FALSE	FALSE	3
MR-IVW LD	kynurenate	GCST90200454	cortisone	GCST90200360	-0.0195533	0.0465196	0.674249	FALSE	FALSE	3
MR-PCA	kynurenate	GCST90200454	cortisone	GCST90200360	-0.0300942	0.0429809	0.483818	FALSE	FALSE	3
MR-link 2	eicosapentaenoate (epa; 20:5n3)	M18467	isoleucine	met-d-Ile	-0.0376384	0.0272049	0.166508	FALSE	FALSE	1
MR-IVW	eicosapentaenoate (epa; 20:5n3)	M18467	isoleucine	met-d-Ile	-0.0412052	0.0264615	0.119428	FALSE	FALSE	1
MR-IVW LD	eicosapentaenoate (epa; 20:5n3)	M18467	isoleucine	met-d-Ile	-0.0412052	0.0264615	0.119428	FALSE	FALSE	1
MR-PCA	eicosapentaenoate (epa; 20:5n3)	M18467	isoleucine	met-d-Ile	-0.0402751	0.0247934	0.104284	FALSE	FALSE	1
MR-link 2	taurine	bioa_034	sphinganine	GCST90200374	-0.0740828	0.16179	0.647028	FALSE	FALSE	1
MR-IVW	taurine	bioa_034	sphinganine	GCST90200374	-0.132172	0.122773	0.281679	FALSE	FALSE	1
MR-IVW LD	taurine	bioa_034	sphinganine	GCST90200374	-0.132172	0.122773	0.281679	FALSE	FALSE	1
MR-PCA	taurine	bioa_034	sphinganine	GCST90200374	-0.0672865	0.110802	0.543673	FALSE	FALSE	1
MR-link 2	citrate	M01564	urate	GCST90200307	0.0676536	0.0860809	0.431908	FALSE	FALSE	2
MR-IVW	citrate	M01564	urate	GCST90200307	0.0753239	0.085211	0.376713	FALSE	FALSE	2
MR-IVW LD	citrate	M01564	urate	GCST90200307	0.0771019	0.0862903	0.37158	FALSE	FALSE	2
MR-PCA	citrate	M01564	urate	GCST90200307	0.0938744	0.0684695	0.170363	FALSE	FALSE	2
MR-link 2	7-methylxanthine	M34390	phenylalanine	M00064	1.46766e-14	1.0882e-08	0.999999	FALSE	FALSE	1
MR-IVW	7-methylxanthine	M34390	phenylalanine	M00064	0.130794	0.156953	0.404657	FALSE	FALSE	1
MR-IVW LD	7-methylxanthine	M34390	phenylalanine	M00064	0.130794	0.156953	0.404657	FALSE	FALSE	1
MR-PCA	7-methylxanthine	M34390	phenylalanine	M00064	0.162272	0.10498	0.122166	FALSE	FALSE	1
MR-link 2	dehydroepiandrosterone sulfate (dhea-s)	GCST90199673	glutamine	M00053	-0.0551699	0.109279	0.613661	FALSE	FALSE	1
MR-IVW	dehydroepiandrosterone sulfate (dhea-s)	GCST90199673	glutamine	M00053	-0.0831049	0.117102	0.477904	FALSE	FALSE	1
MR-IVW LD	dehydroepiandrosterone sulfate (dhea-s)	GCST90199673	glutamine	M00053	-0.0831049	0.117102	0.477904	FALSE	FALSE	1
MR-PCA	dehydroepiandrosterone sulfate (dhea-s)	GCST90199673	glutamine	M00053	-0.108011	0.124778	0.386693	FALSE	FALSE	1
MR-link 2	caffeine	GCST90200436	inosine 5'-monophosphate (imp)	GCST90200395	-0.338613	0.388108	0.382952	FALSE	FALSE	2
MR-IVW	caffeine	GCST90200436	inosine 5'-monophosphate (imp)	GCST90200395	-0.0463468	0.165026	0.778829	FALSE	FALSE	2
MR-IVW LD	caffeine	GCST90200436	inosine 5'-monophosphate (imp)	GCST90200395	-0.0463468	0.165026	0.778829	FALSE	FALSE	2
MR-PCA	caffeine	GCST90200436	inosine 5'-monophosphate (imp)	GCST90200395	-0.0557331	0.111129	0.616006	FALSE	FALSE	2
MR-link 2	dehydroepiandrosterone sulfate (dhea-s)	M32425	glucose	met-d-Glucose	0.0207651	0.0234541	0.375968	FALSE	FALSE	2
MR-IVW	dehydroepiandrosterone sulfate (dhea-s)	M32425	glucose	met-d-Glucose	0.0492042	0.0252433	0.0512719	FALSE	FALSE	2
MR-IVW LD	dehydroepiandrosterone sulfate (dhea-s)	M32425	glucose	met-d-Glucose	0.0492042	0.0252433	0.0512719	FALSE	FALSE	2
MR-PCA	dehydroepiandrosterone sulfate (dhea-s)	M32425	glucose	met-d-Glucose	0.0212139	0.0206731	0.304815	FALSE	FALSE	2
MR-link 2	creatinine	M00513	taurine	GCST90200420	0.177838	0.194566	0.360704	FALSE	FALSE	1
MR-IVW	creatinine	M00513	taurine	GCST90200420	0.0699664	0.164163	0.669962	FALSE	FALSE	1
MR-IVW LD	creatinine	M00513	taurine	GCST90200420	0.0699664	0.164163	0.669962	FALSE	FALSE	1
MR-PCA	creatinine	M00513	taurine	GCST90200420	-0.00607465	0.136467	0.964495	FALSE	FALSE	1
MR-link 2	methionine	M01302	n-acetylornithine	bioa_023	-0.304871	0.1706	0.0739287	FALSE	FALSE	1
MR-IVW	methionine	M01302	n-acetylornithine	bioa_023	-0.0891095	0.0886662	0.314897	FALSE	FALSE	1
MR-IVW LD	methionine	M01302	n-acetylornithine	bioa_023	-0.0891095	0.0886662	0.314897	FALSE	FALSE	1
MR-PCA	methionine	M01302	n-acetylornithine	bioa_023	-0.109135	0.0633002	0.0846915	FALSE	FALSE	1
MR-link 2	1-methylxanthine	GCST90199763	glutamine	bioa_006	-0.0314838	0.0141218	0.025784	FALSE	FALSE	3
MR-IVW	1-methylxanthine	GCST90199763	glutamine	bioa_006	-0.0377811	0.016404	0.02127	FALSE	FALSE	3
MR-IVW LD	1-methylxanthine	GCST90199763	glutamine	bioa_006	-0.0391132	0.016736	0.0194357	FALSE	FALSE	3
MR-PCA	1-methylxanthine	GCST90199763	glutamine	bioa_006	-0.04127	0.0143862	0.00412128	FALSE	FALSE	3
MR-link 2	orotidine	GCST90200681	acetoacetate	GCST90200318	-0.0596139	0.0289111	0.0392107	FALSE	FALSE	3
MR-IVW	orotidine	GCST90200681	acetoacetate	GCST90200318	-0.0245752	0.0283826	0.386571	FALSE	FALSE	3
MR-IVW LD	orotidine	GCST90200681	acetoacetate	GCST90200318	-0.0245752	0.0283826	0.386571	FALSE	FALSE	3
MR-PCA	orotidine	GCST90200681	acetoacetate	GCST90200318	-0.0111762	0.0276246	0.685789	FALSE	FALSE	3
MR-link 2	leucine	M00060	sulfate*	GCST90199896	-0.154931	0.0931222	0.0961638	FALSE	FALSE	2
MR-IVW	leucine	M00060	sulfate*	GCST90199896	0.00527516	0.0989446	0.957482	FALSE	FALSE	2
MR-IVW LD	leucine	M00060	sulfate*	GCST90199896	0.00527516	0.0989446	0.957482	FALSE	FALSE	2
MR-PCA	leucine	M00060	sulfate*	GCST90199896	-0.0736139	0.0911494	0.419311	FALSE	FALSE	2
MR-link 2	2-hydroxyglutarate	GCST90199865	citrulline	M02132	-0.0745603	0.203483	0.714052	FALSE	FALSE	1
MR-IVW	2-hydroxyglutarate	GCST90199865	citrulline	M02132	-0.0695797	0.128455	0.588048	FALSE	FALSE	1
MR-IVW LD	2-hydroxyglutarate	GCST90199865	citrulline	M02132	-0.0695797	0.128455	0.588048	FALSE	FALSE	1
MR-PCA	2-hydroxyglutarate	GCST90199865	citrulline	M02132	-0.0579078	0.11595	0.617483	FALSE	FALSE	1
MR-link 2	2-hydroxyphenylacetate	GCST90200369	tryptophan	GCST90200441	0.172837	0.0979273	0.0775719	FALSE	FALSE	2
MR-IVW	2-hydroxyphenylacetate	GCST90200369	tryptophan	GCST90200441	0.155115	0.0794507	0.0508969	FALSE	FALSE	2
MR-IVW LD	2-hydroxyphenylacetate	GCST90200369	tryptophan	GCST90200441	0.155115	0.0794507	0.0508969	FALSE	FALSE	2
MR-PCA	2-hydroxyphenylacetate	GCST90200369	tryptophan	GCST90200441	0.130004	0.0683243	0.0570727	FALSE	FALSE	2
MR-link 2	trans-urocanate	GCST90200416	alpha-ketoglutarate	M33453	-0.218825	0.0631434	0.0005292	FALSE	FALSE	2
MR-IVW	trans-urocanate	GCST90200416	alpha-ketoglutarate	M33453	-0.150873	0.0786447	0.0550584	FALSE	FALSE	2
MR-IVW LD	trans-urocanate	GCST90200416	alpha-ketoglutarate	M33453	-0.150873	0.0786447	0.0550584	FALSE	FALSE	2
MR-PCA	trans-urocanate	GCST90200416	alpha-ketoglutarate	M33453	-0.216082	0.0581225	0.000201041	FALSE	FALSE	2
MR-link 2	7-methylxanthine	M34390	methionine	bioa_013	0.01634	0.249468	0.947776	FALSE	FALSE	1
MR-IVW	7-methylxanthine	M34390	methionine	bioa_013	0.0721285	0.0764883	0.345681	FALSE	FALSE	1
MR-IVW LD	7-methylxanthine	M34390	methionine	bioa_013	0.0721285	0.0764883	0.345681	FALSE	FALSE	1
MR-PCA	7-methylxanthine	M34390	methionine	bioa_013	0.0617707	0.0500734	0.217351	FALSE	FALSE	1
MR-link 2	3-methyl-2-oxobutyrate	GCST90199677	urea	GCST90200417	-0.0294826	0.0970736	0.761345	FALSE	FALSE	1
MR-IVW	3-methyl-2-oxobutyrate	GCST90199677	urea	GCST90200417	0.000784897	0.122684	0.994895	FALSE	FALSE	1
MR-IVW LD	3-methyl-2-oxobutyrate	GCST90199677	urea	GCST90200417	0.000784897	0.122684	0.994895	FALSE	FALSE	1
MR-PCA	3-methyl-2-oxobutyrate	GCST90199677	urea	GCST90200417	0.0111486	0.088443	0.899689	FALSE	FALSE	1
MR-link 2	lactate	met-d-Lactate	allantoin	GCST90200286	0.401626	0.157126	0.0105861	FALSE	FALSE	9
MR-IVW	lactate	met-d-Lactate	allantoin	GCST90200286	0.226524	0.153432	0.139841	FALSE	FALSE	9
MR-IVW LD	lactate	met-d-Lactate	allantoin	GCST90200286	0.220876	0.155196	0.154675	FALSE	FALSE	9
MR-PCA	lactate	met-d-Lactate	allantoin	GCST90200286	0.251697	0.11734	0.0319511	FALSE	FALSE	9
MR-link 2	glutamine	GCST90200419	n-stearoyl-sphingosine (d18:1/18:0)*	GCST90200341	-0.163833	0.075452	0.029904	FALSE	FALSE	1
MR-IVW	glutamine	GCST90200419	n-stearoyl-sphingosine (d18:1/18:0)*	GCST90200341	-0.0304264	0.0673903	0.651632	FALSE	FALSE	1
MR-IVW LD	glutamine	GCST90200419	n-stearoyl-sphingosine (d18:1/18:0)*	GCST90200341	-0.0304264	0.0673903	0.651632	FALSE	FALSE	1
MR-PCA	glutamine	GCST90200419	n-stearoyl-sphingosine (d18:1/18:0)*	GCST90200341	-0.0443203	0.0662288	0.503368	FALSE	FALSE	1
MR-link 2	tyrosine	bioa_021	alpha-ketoglutarate	M33453	-0.0137556	0.0959641	0.88602	FALSE	FALSE	17
MR-IVW	tyrosine	bioa_021	alpha-ketoglutarate	M33453	0.0127276	0.105275	0.903772	FALSE	FALSE	17
MR-IVW LD	tyrosine	bioa_021	alpha-ketoglutarate	M33453	0.0217161	0.103672	0.834082	FALSE	FALSE	17
MR-PCA	tyrosine	bioa_021	alpha-ketoglutarate	M33453	-0.0818188	0.0937361	0.382738	FALSE	FALSE	17
MR-link 2	5-oxoproline	GCST90200280	phenylalanine	M00064	-0.0263389	0.0411933	0.522564	FALSE	FALSE	2
MR-IVW	5-oxoproline	GCST90200280	phenylalanine	M00064	-0.0467121	0.0384721	0.224678	FALSE	FALSE	2
MR-IVW LD	5-oxoproline	GCST90200280	phenylalanine	M00064	-0.0467121	0.0384721	0.224678	FALSE	FALSE	2
MR-PCA	5-oxoproline	GCST90200280	phenylalanine	M00064	-0.0454342	0.0380585	0.232556	FALSE	FALSE	2
MR-link 2	spermidine	GCST90200423	taurocholate	M18497	0.138216	0.264192	0.600859	FALSE	FALSE	1
MR-IVW	spermidine	GCST90200423	taurocholate	M18497	-0.00216519	0.214353	0.991941	FALSE	FALSE	1
MR-IVW LD	spermidine	GCST90200423	taurocholate	M18497	-0.00216519	0.214353	0.991941	FALSE	FALSE	1
MR-PCA	spermidine	GCST90200423	taurocholate	M18497	-0.00228409	0.186064	0.990206	FALSE	FALSE	1
MR-link 2	tyrosine	GCST90200427	choline phosphate	GCST90200363	0.242741	0.101305	0.0165691	FALSE	FALSE	2
MR-IVW	tyrosine	GCST90200427	choline phosphate	GCST90200363	0.0275251	0.0971014	0.776818	FALSE	FALSE	2
MR-IVW LD	tyrosine	GCST90200427	choline phosphate	GCST90200363	0.0275251	0.0971014	0.776818	FALSE	FALSE	2
MR-PCA	tyrosine	GCST90200427	choline phosphate	GCST90200363	0.130478	0.0717704	0.0690651	FALSE	FALSE	2
MR-link 2	retinol (vitamin a)	GCST90200405	cysteinylglycine	GCST90200364	0.0920124	0.151889	0.544656	FALSE	FALSE	2
MR-IVW	retinol (vitamin a)	GCST90200405	cysteinylglycine	GCST90200364	0.0513082	0.116803	0.660465	FALSE	FALSE	2
MR-IVW LD	retinol (vitamin a)	GCST90200405	cysteinylglycine	GCST90200364	0.0513082	0.116803	0.660465	FALSE	FALSE	2
MR-PCA	retinol (vitamin a)	GCST90200405	cysteinylglycine	GCST90200364	0.0387492	0.0701647	0.580769	FALSE	FALSE	2
MR-link 2	glycohyocholate	GCST90199935	valine	met-d-Val	0.0257866	0.0211162	0.22202	FALSE	FALSE	4
MR-IVW	glycohyocholate	GCST90199935	valine	met-d-Val	0.0239764	0.020502	0.242215	FALSE	FALSE	4
MR-IVW LD	glycohyocholate	GCST90199935	valine	met-d-Val	0.0239764	0.020502	0.242215	FALSE	FALSE	4
MR-PCA	glycohyocholate	GCST90199935	valine	met-d-Val	0.00875288	0.0131313	0.505049	FALSE	FALSE	4
MR-link 2	kynurenate	GCST90200454	pyruvate	M00599	0.0202346	0.0689272	0.76909	FALSE	FALSE	3
MR-IVW	kynurenate	GCST90200454	pyruvate	M00599	-0.0968838	0.0713564	0.174545	FALSE	FALSE	3
MR-IVW LD	kynurenate	GCST90200454	pyruvate	M00599	-0.0968838	0.0713564	0.174545	FALSE	FALSE	3
MR-PCA	kynurenate	GCST90200454	pyruvate	M00599	-0.0213361	0.0626152	0.733292	FALSE	FALSE	3
MR-link 2	4-methyl-2-oxopentanoate	GCST90199655	n-palmitoyl-sphinganine (d18:0/16:0)	GCST90200064	0.183283	0.171867	0.286233	FALSE	FALSE	1
MR-IVW	4-methyl-2-oxopentanoate	GCST90199655	n-palmitoyl-sphinganine (d18:0/16:0)	GCST90200064	0.151686	0.163726	0.354206	FALSE	FALSE	1
MR-IVW LD	4-methyl-2-oxopentanoate	GCST90199655	n-palmitoyl-sphinganine (d18:0/16:0)	GCST90200064	0.151686	0.163726	0.354206	FALSE	FALSE	1
MR-PCA	4-methyl-2-oxopentanoate	GCST90199655	n-palmitoyl-sphinganine (d18:0/16:0)	GCST90200064	0.0780669	0.0990771	0.430731	FALSE	FALSE	1
MR-link 2	dihydroorotate	GCST90200444	cytidine	GCST90200429	-0.0618703	0.045787	0.176612	FALSE	FALSE	5
MR-IVW	dihydroorotate	GCST90200444	cytidine	GCST90200429	-0.0648272	0.039199	0.0981688	FALSE	FALSE	5
MR-IVW LD	dihydroorotate	GCST90200444	cytidine	GCST90200429	-0.0668722	0.0416914	0.108719	FALSE	FALSE	5
MR-PCA	dihydroorotate	GCST90200444	cytidine	GCST90200429	-0.0897648	0.0360146	0.0126863	FALSE	FALSE	5
MR-link 2	2-hydroxyphenylacetate	GCST90200369	kynurenine	M15140	0.00680396	0.0979783	0.944637	FALSE	FALSE	2
MR-IVW	2-hydroxyphenylacetate	GCST90200369	kynurenine	M15140	-0.000215951	0.0888391	0.99806	FALSE	FALSE	2
MR-IVW LD	2-hydroxyphenylacetate	GCST90200369	kynurenine	M15140	-0.000215951	0.0888391	0.99806	FALSE	FALSE	2
MR-PCA	2-hydroxyphenylacetate	GCST90200369	kynurenine	M15140	-0.0205053	0.086398	0.812396	FALSE	FALSE	2
MR-link 2	glycochenodeoxycholate	M32346	adenosine 5'-diphosphate (adp)	GCST90200355	0.203887	0.290839	0.483285	FALSE	FALSE	1
MR-IVW	glycochenodeoxycholate	M32346	adenosine 5'-diphosphate (adp)	GCST90200355	0.211747	0.20435	0.300111	FALSE	FALSE	1
MR-IVW LD	glycochenodeoxycholate	M32346	adenosine 5'-diphosphate (adp)	GCST90200355	0.211747	0.20435	0.300111	FALSE	FALSE	1
MR-PCA	glycochenodeoxycholate	M32346	adenosine 5'-diphosphate (adp)	GCST90200355	0.138044	0.202482	0.495391	FALSE	FALSE	1
MR-link 2	taurine	bioa_034	docosahexaenoate (dha; 22:6n3)	GCST90199651	0.0541807	0.139829	0.698401	FALSE	FALSE	1
MR-IVW	taurine	bioa_034	docosahexaenoate (dha; 22:6n3)	GCST90199651	0.164737	0.116294	0.156615	FALSE	FALSE	1
MR-IVW LD	taurine	bioa_034	docosahexaenoate (dha; 22:6n3)	GCST90199651	0.164737	0.116294	0.156615	FALSE	FALSE	1
MR-PCA	taurine	bioa_034	docosahexaenoate (dha; 22:6n3)	GCST90199651	0.0988488	0.104956	0.346289	FALSE	FALSE	1
MR-link 2	caffeine	M00569	n1-methyl-2-pyridone-5-carboxamide	GCST90199778	0.0704628	0.12708	0.579254	FALSE	FALSE	2
MR-IVW	caffeine	M00569	n1-methyl-2-pyridone-5-carboxamide	GCST90199778	0.0230933	0.105336	0.826467	FALSE	FALSE	2
MR-IVW LD	caffeine	M00569	n1-methyl-2-pyridone-5-carboxamide	GCST90199778	0.0230933	0.105336	0.826467	FALSE	FALSE	2
MR-PCA	caffeine	M00569	n1-methyl-2-pyridone-5-carboxamide	GCST90199778	0.0685035	0.0942155	0.467169	FALSE	FALSE	2
MR-link 2	stearoyl sphingomyelin (d18:1/18:0)	GCST90200335	methionine	GCST90200391	-0.0421288	0.0564722	0.455662	FALSE	FALSE	5
MR-IVW	stearoyl sphingomyelin (d18:1/18:0)	GCST90200335	methionine	GCST90200391	0.00810696	0.0590201	0.890747	FALSE	FALSE	5
MR-IVW LD	stearoyl sphingomyelin (d18:1/18:0)	GCST90200335	methionine	GCST90200391	0.00810696	0.0590201	0.890747	FALSE	FALSE	5
MR-PCA	stearoyl sphingomyelin (d18:1/18:0)	GCST90200335	methionine	GCST90200391	-0.0106329	0.0383969	0.781841	FALSE	FALSE	5
MR-link 2	orotidine	GCST90200681	phenylalanine	bioa_016	0.00787546	0.0130697	0.546791	FALSE	FALSE	2
MR-IVW	orotidine	GCST90200681	phenylalanine	bioa_016	0.00595491	0.012475	0.633115	FALSE	FALSE	2
MR-IVW LD	orotidine	GCST90200681	phenylalanine	bioa_016	0.00595491	0.012475	0.633115	FALSE	FALSE	2
MR-PCA	orotidine	GCST90200681	phenylalanine	bioa_016	0.00512175	0.0120503	0.670815	FALSE	FALSE	2
MR-link 2	guanidinoacetate	GCST90200384	glycine	GCST90200707	0.409662	0.0692699	3.3392e-09	TRUE	TRUE	5
MR-IVW	guanidinoacetate	GCST90200384	glycine	GCST90200707	0.0208513	0.0625596	0.738906	FALSE	TRUE	5
MR-IVW LD	guanidinoacetate	GCST90200384	glycine	GCST90200707	0.0208513	0.0625596	0.738906	FALSE	TRUE	5
MR-PCA	guanidinoacetate	GCST90200384	glycine	GCST90200707	0.142576	0.0428259	0.000870937	FALSE	TRUE	5
MR-link 2	2-oxoarginine*	GCST90199903	pyruvate	met-d-Pyruvate	-0.0276223	0.0250028	0.269259	FALSE	FALSE	2
MR-IVW	2-oxoarginine*	GCST90199903	pyruvate	met-d-Pyruvate	-0.0200254	0.0243613	0.411065	FALSE	FALSE	2
MR-IVW LD	2-oxoarginine*	GCST90199903	pyruvate	met-d-Pyruvate	-0.020358	0.0237608	0.391561	FALSE	FALSE	2
MR-PCA	2-oxoarginine*	GCST90199903	pyruvate	met-d-Pyruvate	-0.0194633	0.0172307	0.258657	FALSE	FALSE	2
MR-link 2	2-oxoarginine*	GCST90199903	retinol (vitamin a)	GCST90200405	0.00947364	0.113241	0.933328	FALSE	FALSE	2
MR-IVW	2-oxoarginine*	GCST90199903	retinol (vitamin a)	GCST90200405	0.092023	0.134477	0.493783	FALSE	FALSE	2
MR-IVW LD	2-oxoarginine*	GCST90199903	retinol (vitamin a)	GCST90200405	0.0107071	0.0886227	0.903836	FALSE	FALSE	2
MR-PCA	2-oxoarginine*	GCST90199903	retinol (vitamin a)	GCST90200405	-0.0933586	0.0642003	0.145897	FALSE	FALSE	2
MR-link 2	1-methylxanthine	GCST90199763	spermidine	bioa_033	-0.00476058	0.0354991	0.89332	FALSE	FALSE	3
MR-IVW	1-methylxanthine	GCST90199763	spermidine	bioa_033	0.00305273	0.0321568	0.924368	FALSE	FALSE	3
MR-IVW LD	1-methylxanthine	GCST90199763	spermidine	bioa_033	0.00382666	0.0315821	0.90356	FALSE	FALSE	3
MR-PCA	1-methylxanthine	GCST90199763	spermidine	bioa_033	0.0141193	0.0293729	0.630736	FALSE	FALSE	3
MR-link 2	caffeine	M00569	leucine	M00060	-0.308312	0.129423	0.0172096	FALSE	FALSE	2
MR-IVW	caffeine	M00569	leucine	M00060	-0.157037	0.101472	0.121722	FALSE	FALSE	2
MR-IVW LD	caffeine	M00569	leucine	M00060	-0.157037	0.101472	0.121722	FALSE	FALSE	2
MR-PCA	caffeine	M00569	leucine	M00060	-0.106814	0.096343	0.267565	FALSE	FALSE	2
MR-link 2	cholesterol	M00063	phosphate	GCST90200393	0.00424537	0.224645	0.984922	FALSE	FALSE	1
MR-IVW	cholesterol	M00063	phosphate	GCST90200393	-0.131434	0.172167	0.445219	FALSE	FALSE	1
MR-IVW LD	cholesterol	M00063	phosphate	GCST90200393	-0.131434	0.172167	0.445219	FALSE	FALSE	1
MR-PCA	cholesterol	M00063	phosphate	GCST90200393	0.0163832	0.152048	0.914194	FALSE	FALSE	1
MR-link 2	docosapentaenoate (n6 dpa; 22:5n6)	GCST90199796	isoleucine	GCST90200399	0.00686106	0.134406	0.959288	FALSE	FALSE	1
MR-IVW	docosapentaenoate (n6 dpa; 22:5n6)	GCST90199796	isoleucine	GCST90200399	-0.149603	0.136934	0.274608	FALSE	FALSE	1
MR-IVW LD	docosapentaenoate (n6 dpa; 22:5n6)	GCST90199796	isoleucine	GCST90200399	-0.149603	0.136934	0.274608	FALSE	FALSE	1
MR-PCA	docosapentaenoate (n6 dpa; 22:5n6)	GCST90199796	isoleucine	GCST90200399	0.000489335	0.0932577	0.995813	FALSE	FALSE	1
MR-link 2	1-methylurate	M34395	n-acetylaspartate (naa)	GCST90199665	-0.0890838	0.0995546	0.370881	FALSE	FALSE	1
MR-IVW	1-methylurate	M34395	n-acetylaspartate (naa)	GCST90199665	0.0191923	0.0909888	0.832942	FALSE	FALSE	1
MR-IVW LD	1-methylurate	M34395	n-acetylaspartate (naa)	GCST90199665	0.0191923	0.0909888	0.832942	FALSE	FALSE	1
MR-PCA	1-methylurate	M34395	n-acetylaspartate (naa)	GCST90199665	-0.0413994	0.0834526	0.619836	FALSE	FALSE	1
MR-link 2	4-acetamidobutanoate	GCST90200311	pyruvate	M00599	0.0470109	0.0703119	0.503747	FALSE	FALSE	1
MR-IVW	4-acetamidobutanoate	GCST90200311	pyruvate	M00599	0.123703	0.0745146	0.0968896	FALSE	FALSE	1
MR-IVW LD	4-acetamidobutanoate	GCST90200311	pyruvate	M00599	0.123343	0.0715934	0.0849209	FALSE	FALSE	1
MR-PCA	4-acetamidobutanoate	GCST90200311	pyruvate	M00599	0.000146965	0.0704547	0.998336	FALSE	FALSE	1
MR-link 2	phenylalanine	GCST90200396	kynurenine	GCST90199636	0.203435	0.0947623	0.0318095	FALSE	FALSE	1
MR-IVW	phenylalanine	GCST90200396	kynurenine	GCST90199636	0.0191474	0.228049	0.933087	FALSE	FALSE	1
MR-IVW LD	phenylalanine	GCST90200396	kynurenine	GCST90199636	0.0146598	0.100295	0.883791	FALSE	FALSE	1
MR-PCA	phenylalanine	GCST90200396	kynurenine	GCST90199636	-0.000961727	0.0942654	0.99186	FALSE	FALSE	1
MR-link 2	serine	GCST90200415	acetoacetate	GCST90200318	0.0141134	0.0667565	0.832563	FALSE	FALSE	3
MR-IVW	serine	GCST90200415	acetoacetate	GCST90200318	-0.0484064	0.0553228	0.381584	FALSE	FALSE	3
MR-IVW LD	serine	GCST90200415	acetoacetate	GCST90200318	-0.0485961	0.0528862	0.358158	FALSE	FALSE	3
MR-PCA	serine	GCST90200415	acetoacetate	GCST90200318	-0.0157895	0.0493161	0.74884	FALSE	FALSE	3
MR-link 2	5-oxoproline	GCST90200280	3-methyl-2-oxovalerate	GCST90199631	0.0503881	0.032184	0.117435	FALSE	FALSE	2
MR-IVW	5-oxoproline	GCST90200280	3-methyl-2-oxovalerate	GCST90199631	-0.00323526	0.0307381	0.916176	FALSE	FALSE	2
MR-IVW LD	5-oxoproline	GCST90200280	3-methyl-2-oxovalerate	GCST90199631	-0.00201626	0.0316964	0.949279	FALSE	FALSE	2
MR-PCA	5-oxoproline	GCST90200280	3-methyl-2-oxovalerate	GCST90199631	0.0272751	0.0328194	0.405936	FALSE	FALSE	2
MR-link 2	glutamine	GCST90200419	leucine	bioa_011	-0.101617	0.0266938	0.000140786	FALSE	FALSE	1
MR-IVW	glutamine	GCST90200419	leucine	bioa_011	-0.10733	0.0209793	3.12083e-07	TRUE	FALSE	1
MR-IVW LD	glutamine	GCST90200419	leucine	bioa_011	-0.10733	0.0209793	3.12083e-07	TRUE	FALSE	1
MR-PCA	glutamine	GCST90200419	leucine	bioa_011	-0.0984622	0.0208581	2.35177e-06	FALSE	FALSE	1
MR-link 2	asparagine	bioa_003	n1-methyl-2-pyridone-5-carboxamide	GCST90199778	-0.0237844	0.0789888	0.76333	FALSE	FALSE	6
MR-IVW	asparagine	bioa_003	n1-methyl-2-pyridone-5-carboxamide	GCST90199778	0.0441992	0.0834428	0.596323	FALSE	FALSE	6
MR-IVW LD	asparagine	bioa_003	n1-methyl-2-pyridone-5-carboxamide	GCST90199778	0.0394569	0.0851558	0.643114	FALSE	FALSE	6
MR-PCA	asparagine	bioa_003	n1-methyl-2-pyridone-5-carboxamide	GCST90199778	0.0139416	0.0783554	0.858779	FALSE	FALSE	6
MR-link 2	asparagine	bioa_003	leucine	M00060	-0.0543701	0.0606406	0.369934	FALSE	FALSE	6
MR-IVW	asparagine	bioa_003	leucine	M00060	-0.0538921	0.0762019	0.479425	FALSE	FALSE	6
MR-IVW LD	asparagine	bioa_003	leucine	M00060	-0.0489517	0.0626181	0.434362	FALSE	FALSE	6
MR-PCA	asparagine	bioa_003	leucine	M00060	-0.0406171	0.0612185	0.507025	FALSE	FALSE	6
MR-link 2	1-methylxanthine	GCST90199763	alanine	M32339	0.00376004	0.0504061	0.940537	FALSE	FALSE	3
MR-IVW	1-methylxanthine	GCST90199763	alanine	M32339	-0.0290827	0.0559336	0.603098	FALSE	FALSE	3
MR-IVW LD	1-methylxanthine	GCST90199763	alanine	M32339	-0.0322253	0.0570597	0.572234	FALSE	FALSE	3
MR-PCA	1-methylxanthine	GCST90199763	alanine	M32339	-0.0037863	0.0488839	0.938262	FALSE	FALSE	3
MR-link 2	retinol (vitamin a)	GCST90200405	valine	met-d-Val	0.0259465	0.0425251	0.541766	FALSE	FALSE	2
MR-IVW	retinol (vitamin a)	GCST90200405	valine	met-d-Val	-0.0278924	0.0312105	0.37149	FALSE	FALSE	2
MR-IVW LD	retinol (vitamin a)	GCST90200405	valine	met-d-Val	-0.0278924	0.0312105	0.37149	FALSE	FALSE	2
MR-PCA	retinol (vitamin a)	GCST90200405	valine	met-d-Val	0.00436565	0.0194037	0.821987	FALSE	FALSE	2
MR-link 2	threonine	bioa_019	pyruvate	GCST90200430	-0.177445	0.0841256	0.0349203	FALSE	FALSE	8
MR-IVW	threonine	bioa_019	pyruvate	GCST90200430	-0.212155	0.0814658	0.00920833	FALSE	FALSE	8
MR-IVW LD	threonine	bioa_019	pyruvate	GCST90200430	-0.2142	0.0821758	0.00914446	FALSE	FALSE	8
MR-PCA	threonine	bioa_019	pyruvate	GCST90200430	-0.172109	0.075125	0.0219655	FALSE	FALSE	8
MR-link 2	cholesterol	M00063	taurine	GCST90200420	-0.28507	0.251939	0.257843	FALSE	FALSE	1
MR-IVW	cholesterol	M00063	taurine	GCST90200420	-0.141552	0.172459	0.41177	FALSE	FALSE	1
MR-IVW LD	cholesterol	M00063	taurine	GCST90200420	-0.141552	0.172459	0.41177	FALSE	FALSE	1
MR-PCA	cholesterol	M00063	taurine	GCST90200420	-0.18743	0.152296	0.218437	FALSE	FALSE	1
MR-link 2	tyrosine	met-d-Tyr	cysteine	GCST90200439	-0.0722161	0.062465	0.247638	FALSE	FALSE	27
MR-IVW	tyrosine	met-d-Tyr	cysteine	GCST90200439	-0.100175	0.0568221	0.0779065	FALSE	FALSE	28
MR-IVW LD	tyrosine	met-d-Tyr	cysteine	GCST90200439	-0.10299	0.0587394	0.0795437	FALSE	FALSE	28
MR-PCA	tyrosine	met-d-Tyr	cysteine	GCST90200439	-0.103459	0.0541191	0.0559158	FALSE	FALSE	28
MR-link 2	pantothenate	GCST90200279	7-methylxanthine	GCST90199754	0.102203	0.23139	0.658713	FALSE	FALSE	1
MR-IVW	pantothenate	GCST90200279	7-methylxanthine	GCST90199754	0.0845039	0.172971	0.625164	FALSE	FALSE	1
MR-IVW LD	pantothenate	GCST90200279	7-methylxanthine	GCST90199754	0.0845039	0.172971	0.625164	FALSE	FALSE	1
MR-PCA	pantothenate	GCST90200279	7-methylxanthine	GCST90199754	0.0683033	0.107669	0.525833	FALSE	FALSE	1
MR-link 2	alanine	met-d-Ala	n-acetylaspartate (naa)	GCST90199665	-0.0763495	0.0902579	0.397606	FALSE	FALSE	29
MR-IVW	alanine	met-d-Ala	n-acetylaspartate (naa)	GCST90199665	-0.0389955	0.0853129	0.647608	FALSE	FALSE	29
MR-IVW LD	alanine	met-d-Ala	n-acetylaspartate (naa)	GCST90199665	-0.0329537	0.0793676	0.677993	FALSE	FALSE	29
MR-PCA	alanine	met-d-Ala	n-acetylaspartate (naa)	GCST90199665	-0.0807053	0.0626749	0.197857	FALSE	FALSE	29
MR-link 2	ornithine	bioa_014	biliverdin	GCST90200706	0.0553076	0.0999044	0.579849	FALSE	FALSE	7
MR-IVW	ornithine	bioa_014	biliverdin	GCST90200706	0.0674194	0.111334	0.544806	FALSE	FALSE	7
MR-IVW LD	ornithine	bioa_014	biliverdin	GCST90200706	0.0674194	0.111334	0.544806	FALSE	FALSE	7
MR-PCA	ornithine	bioa_014	biliverdin	GCST90200706	0.0961023	0.0975846	0.324718	FALSE	FALSE	7
MR-link 2	phenylpyruvate	GCST90200365	glycohyocholate	GCST90199935	0.09014	0.0981153	0.358245	FALSE	FALSE	2
MR-IVW	phenylpyruvate	GCST90200365	glycohyocholate	GCST90199935	0.0882824	0.109	0.417982	FALSE	FALSE	2
MR-IVW LD	phenylpyruvate	GCST90200365	glycohyocholate	GCST90199935	0.0882824	0.109	0.417982	FALSE	FALSE	2
MR-PCA	phenylpyruvate	GCST90200365	glycohyocholate	GCST90199935	0.110251	0.0775402	0.155068	FALSE	FALSE	2
MR-link 2	pantothenate	M01508	3,7-dimethylurate	GCST90199755	-0.107546	0.18999	0.571351	FALSE	FALSE	1
MR-IVW	pantothenate	M01508	3,7-dimethylurate	GCST90199755	-0.14967	0.162993	0.358482	FALSE	FALSE	1
MR-IVW LD	pantothenate	M01508	3,7-dimethylurate	GCST90199755	-0.14967	0.162993	0.358482	FALSE	FALSE	1
MR-PCA	pantothenate	M01508	3,7-dimethylurate	GCST90199755	-0.12085	0.169243	0.475191	FALSE	FALSE	1
MR-link 2	serine	bioa_018	allantoin	GCST90200286	-0.0799235	0.0524736	0.127729	FALSE	FALSE	8
MR-IVW	serine	bioa_018	allantoin	GCST90200286	-0.109265	0.0629743	0.0827269	FALSE	FALSE	8
MR-IVW LD	serine	bioa_018	allantoin	GCST90200286	-0.12231	0.0571921	0.0324691	FALSE	FALSE	8
MR-PCA	serine	bioa_018	allantoin	GCST90200286	-0.0875628	0.0532468	0.100079	FALSE	FALSE	8
MR-link 2	histidine	bioa_009	biliverdin	GCST90200706	-0.022227	0.0973856	0.819462	FALSE	FALSE	8
MR-IVW	histidine	bioa_009	biliverdin	GCST90200706	0.0705739	0.132481	0.594235	FALSE	FALSE	8
MR-IVW LD	histidine	bioa_009	biliverdin	GCST90200706	0.0679319	0.119028	0.568187	FALSE	FALSE	8
MR-PCA	histidine	bioa_009	biliverdin	GCST90200706	0.0520363	0.0947104	0.582714	FALSE	FALSE	8
MR-link 2	adenosine	M00555	1-methylurate	M34395	-0.140413	0.220091	0.523488	FALSE	FALSE	2
MR-IVW	adenosine	M00555	1-methylurate	M34395	-0.0932742	0.148563	0.530107	FALSE	FALSE	2
MR-IVW LD	adenosine	M00555	1-methylurate	M34395	-0.0932742	0.148563	0.530107	FALSE	FALSE	2
MR-PCA	adenosine	M00555	1-methylurate	M34395	-0.194256	0.149028	0.19241	FALSE	FALSE	2
MR-link 2	gluconate	GCST90200373	tyrosine	met-d-Tyr	0.00788625	0.0305878	0.796543	FALSE	FALSE	1
MR-IVW	gluconate	GCST90200373	tyrosine	met-d-Tyr	0.0127426	0.0178462	0.475212	FALSE	FALSE	1
MR-IVW LD	gluconate	GCST90200373	tyrosine	met-d-Tyr	0.0115671	0.0158707	0.466103	FALSE	FALSE	1
MR-PCA	gluconate	GCST90200373	tyrosine	met-d-Tyr	0.0226958	0.0146455	0.121219	FALSE	FALSE	1
MR-link 2	cytidine	GCST90200429	phosphoethanolamine	GCST90200281	0.132275	0.171753	0.441213	FALSE	FALSE	1
MR-IVW	cytidine	GCST90200429	phosphoethanolamine	GCST90200281	0.385666	0.144869	0.00776401	FALSE	FALSE	1
MR-IVW LD	cytidine	GCST90200429	phosphoethanolamine	GCST90200281	0.385666	0.144869	0.00776401	FALSE	FALSE	1
MR-PCA	cytidine	GCST90200429	phosphoethanolamine	GCST90200281	0.125794	0.0886896	0.156084	FALSE	FALSE	1
MR-link 2	glutamine	bioa_006	alpha-aminoadipic acid	bioa_025	0.0262892	0.0627915	0.675454	FALSE	FALSE	15
MR-IVW	glutamine	bioa_006	alpha-aminoadipic acid	bioa_025	-0.0212871	0.0510078	0.676437	FALSE	FALSE	15
MR-IVW LD	glutamine	bioa_006	alpha-aminoadipic acid	bioa_025	-0.0212871	0.0510078	0.676437	FALSE	FALSE	15
MR-PCA	glutamine	bioa_006	alpha-aminoadipic acid	bioa_025	0.0120528	0.0482987	0.802938	FALSE	FALSE	15
MR-link 2	tyrosine	M01299	glycohyocholate	GCST90199935	0.00887172	0.0960145	0.92638	FALSE	FALSE	3
MR-IVW	tyrosine	M01299	glycohyocholate	GCST90199935	-0.0640943	0.0985766	0.515564	FALSE	FALSE	3
MR-IVW LD	tyrosine	M01299	glycohyocholate	GCST90199935	-0.0640943	0.0985766	0.515564	FALSE	FALSE	3
MR-PCA	tyrosine	M01299	glycohyocholate	GCST90199935	0.0104888	0.0789901	0.894362	FALSE	FALSE	3
MR-link 2	phosphoethanolamine	GCST90200281	asparagine	GCST90200452	0.00790521	0.120178	0.947554	FALSE	FALSE	2
MR-IVW	phosphoethanolamine	GCST90200281	asparagine	GCST90200452	-0.127259	0.124401	0.306322	FALSE	FALSE	2
MR-IVW LD	phosphoethanolamine	GCST90200281	asparagine	GCST90200452	-0.127259	0.124401	0.306322	FALSE	FALSE	2
MR-PCA	phosphoethanolamine	GCST90200281	asparagine	GCST90200452	0.0967502	0.0657291	0.141034	FALSE	FALSE	2
MR-link 2	ornithine	bioa_014	eicosapentaenoate (epa; 20:5n3)	M18467	0.052636	0.0983025	0.592339	FALSE	FALSE	9
MR-IVW	ornithine	bioa_014	eicosapentaenoate (epa; 20:5n3)	M18467	-0.0616257	0.102563	0.547935	FALSE	FALSE	9
MR-IVW LD	ornithine	bioa_014	eicosapentaenoate (epa; 20:5n3)	M18467	-0.0616257	0.102563	0.547935	FALSE	FALSE	9
MR-PCA	ornithine	bioa_014	eicosapentaenoate (epa; 20:5n3)	M18467	0.0512155	0.0897116	0.568074	FALSE	FALSE	9
MR-link 2	citrate	M01564	valine	M01649	-0.0192083	0.0699082	0.783497	FALSE	FALSE	4
MR-IVW	citrate	M01564	valine	M01649	-0.0246055	0.0724552	0.734161	FALSE	FALSE	4
MR-IVW LD	citrate	M01564	valine	M01649	-0.0250507	0.0730421	0.731627	FALSE	FALSE	4
MR-PCA	citrate	M01564	valine	M01649	0.00689093	0.0599104	0.908429	FALSE	FALSE	4
MR-link 2	4-methyl-2-oxopentanoate	M22116	adenosine 5'-diphosphate (adp)	GCST90200355	-0.102481	0.156783	0.513339	FALSE	FALSE	2
MR-IVW	4-methyl-2-oxopentanoate	M22116	adenosine 5'-diphosphate (adp)	GCST90200355	0.0182906	0.15597	0.906646	FALSE	FALSE	2
MR-IVW LD	4-methyl-2-oxopentanoate	M22116	adenosine 5'-diphosphate (adp)	GCST90200355	0.0182906	0.15597	0.906646	FALSE	FALSE	2
MR-PCA	4-methyl-2-oxopentanoate	M22116	adenosine 5'-diphosphate (adp)	GCST90200355	-0.1098	0.137497	0.424544	FALSE	FALSE	2
MR-link 2	phenylalanine	met-d-Phe	thyroxine	GCST90200293	0.0906096	0.0751551	0.227958	FALSE	FALSE	10
MR-IVW	phenylalanine	met-d-Phe	thyroxine	GCST90200293	0.0714408	0.102773	0.486971	FALSE	FALSE	10
MR-IVW LD	phenylalanine	met-d-Phe	thyroxine	GCST90200293	0.053937	0.0952167	0.571077	FALSE	FALSE	10
MR-PCA	phenylalanine	met-d-Phe	thyroxine	GCST90200293	0.0973986	0.0844458	0.248752	FALSE	FALSE	10
MR-link 2	citrulline	M02132	acetate	met-d-Acetate	0.0432834	0.0369362	0.24126	FALSE	FALSE	1
MR-IVW	citrulline	M02132	acetate	met-d-Acetate	0.0245655	0.0417508	0.556275	FALSE	FALSE	1
MR-IVW LD	citrulline	M02132	acetate	met-d-Acetate	0.0245655	0.0417508	0.556275	FALSE	FALSE	1
MR-PCA	citrulline	M02132	acetate	met-d-Acetate	0.033739	0.0330778	0.307733	FALSE	FALSE	1
MR-link 2	valine	M01649	5-oxoproline	M01494	0.28436	0.150381	0.0586347	FALSE	FALSE	1
MR-IVW	valine	M01649	5-oxoproline	M01494	0.17837	0.148642	0.230139	FALSE	FALSE	1
MR-IVW LD	valine	M01649	5-oxoproline	M01494	0.17837	0.148642	0.230139	FALSE	FALSE	1
MR-PCA	valine	M01649	5-oxoproline	M01494	0.232725	0.15329	0.128963	FALSE	FALSE	1
MR-link 2	glutamine	GCST90200419	isoursodeoxycholate	GCST90199892	-0.0821571	0.0749653	0.273107	FALSE	FALSE	1
MR-IVW	glutamine	GCST90200419	isoursodeoxycholate	GCST90199892	-0.0171841	0.0674727	0.798969	FALSE	FALSE	1
MR-IVW LD	glutamine	GCST90200419	isoursodeoxycholate	GCST90199892	-0.0171841	0.0674727	0.798969	FALSE	FALSE	1
MR-PCA	glutamine	GCST90200419	isoursodeoxycholate	GCST90199892	-0.0453734	0.0663098	0.493808	FALSE	FALSE	1
MR-link 2	1-methylurate	M34395	mannose	GCST90200435	-0.0231804	0.10269	0.82141	FALSE	FALSE	1
MR-IVW	1-methylurate	M34395	mannose	GCST90200435	-0.015708	0.0906336	0.862405	FALSE	FALSE	1
MR-IVW LD	1-methylurate	M34395	mannose	GCST90200435	-0.015708	0.0906336	0.862405	FALSE	FALSE	1
MR-PCA	1-methylurate	M34395	mannose	GCST90200435	-0.0857309	0.0831336	0.302427	FALSE	FALSE	1
MR-link 2	gluconate	GCST90200373	phenylalanine	met-d-Phe	0.0037761	0.0225569	0.867053	FALSE	FALSE	1
MR-IVW	gluconate	GCST90200373	phenylalanine	met-d-Phe	-0.00790184	0.0155003	0.610201	FALSE	FALSE	1
MR-IVW LD	gluconate	GCST90200373	phenylalanine	met-d-Phe	-0.00847052	0.0158629	0.593353	FALSE	FALSE	1
MR-PCA	gluconate	GCST90200373	phenylalanine	met-d-Phe	0.00406402	0.0146383	0.781297	FALSE	FALSE	1
MR-link 2	3-hydroxybutyrate (bhba)	met-d-bOHbutyrate	docosapentaenoate (n6 dpa; 22:5n6)	GCST90199796	-0.174713	0.130832	0.181745	FALSE	FALSE	15
MR-IVW	3-hydroxybutyrate (bhba)	met-d-bOHbutyrate	docosapentaenoate (n6 dpa; 22:5n6)	GCST90199796	-0.248596	0.119333	0.0372316	FALSE	FALSE	15
MR-IVW LD	3-hydroxybutyrate (bhba)	met-d-bOHbutyrate	docosapentaenoate (n6 dpa; 22:5n6)	GCST90199796	-0.250641	0.119129	0.0353832	FALSE	FALSE	15
MR-PCA	3-hydroxybutyrate (bhba)	met-d-bOHbutyrate	docosapentaenoate (n6 dpa; 22:5n6)	GCST90199796	-0.101982	0.0927601	0.271587	FALSE	FALSE	15
MR-link 2	uridine	M00606	pyruvate	met-d-Pyruvate	-0.0141672	0.0293724	0.629571	FALSE	FALSE	3
MR-IVW	uridine	M00606	pyruvate	met-d-Pyruvate	-0.0652082	0.0224856	0.00373167	FALSE	FALSE	3
MR-IVW LD	uridine	M00606	pyruvate	met-d-Pyruvate	-0.0652082	0.0224856	0.00373167	FALSE	FALSE	3
MR-PCA	uridine	M00606	pyruvate	met-d-Pyruvate	-0.0402481	0.0199994	0.0441708	FALSE	FALSE	3
MR-link 2	myo-inositol	GCST90200401	urea	GCST90200417	0.214408	0.122947	0.0811738	FALSE	FALSE	2
MR-IVW	myo-inositol	GCST90200401	urea	GCST90200417	0.0700851	0.117968	0.552444	FALSE	FALSE	2
MR-IVW LD	myo-inositol	GCST90200401	urea	GCST90200417	0.0700851	0.117968	0.552444	FALSE	FALSE	2
MR-PCA	myo-inositol	GCST90200401	urea	GCST90200417	0.0784428	0.0767752	0.306913	FALSE	FALSE	2
MR-link 2	1-methylxanthine	M34389	uridine	M00606	0.0383376	0.0552019	0.48737	FALSE	FALSE	1
MR-IVW	1-methylxanthine	M34389	uridine	M00606	0.0365752	0.0565253	0.517594	FALSE	FALSE	1
MR-IVW LD	1-methylxanthine	M34389	uridine	M00606	0.0365752	0.0565253	0.517594	FALSE	FALSE	1
MR-PCA	1-methylxanthine	M34389	uridine	M00606	0.0874819	0.0543633	0.107571	FALSE	FALSE	1
MR-link 2	glutamine	M00053	glycine	GCST90200707	-0.0800011	0.108865	0.462422	FALSE	FALSE	1
MR-IVW	glutamine	M00053	glycine	GCST90200707	-0.106353	0.110531	0.33595	FALSE	FALSE	1
MR-IVW LD	glutamine	M00053	glycine	GCST90200707	-0.106353	0.110531	0.33595	FALSE	FALSE	1
MR-PCA	glutamine	M00053	glycine	GCST90200707	-0.138435	0.106929	0.195442	FALSE	FALSE	1
MR-link 2	aspartate	GCST90200370	1-methylxanthine	M34389	0.100127	0.14737	0.496868	FALSE	FALSE	1
MR-IVW	aspartate	GCST90200370	1-methylxanthine	M34389	0.310307	0.188618	0.0999366	FALSE	FALSE	1
MR-IVW LD	aspartate	GCST90200370	1-methylxanthine	M34389	0.310307	0.188618	0.0999366	FALSE	FALSE	1
MR-PCA	aspartate	GCST90200370	1-methylxanthine	M34389	0.130917	0.115698	0.257827	FALSE	FALSE	1
MR-link 2	n1-methyl-2-pyridone-5-carboxamide	GCST90199778	adenosine 5'-diphosphate (adp)	GCST90200355	0.0992277	0.19486	0.610594	FALSE	FALSE	2
MR-IVW	n1-methyl-2-pyridone-5-carboxamide	GCST90199778	adenosine 5'-diphosphate (adp)	GCST90200355	0.0609845	0.166846	0.714727	FALSE	FALSE	2
MR-IVW LD	n1-methyl-2-pyridone-5-carboxamide	GCST90199778	adenosine 5'-diphosphate (adp)	GCST90200355	0.0609845	0.166846	0.714727	FALSE	FALSE	2
MR-PCA	n1-methyl-2-pyridone-5-carboxamide	GCST90199778	adenosine 5'-diphosphate (adp)	GCST90200355	0.041222	0.111311	0.711135	FALSE	FALSE	2
MR-link 2	tyrosine	met-d-Tyr	glycerophosphoethanolamine	GCST90199808	0.152222	0.0627473	0.0152685	FALSE	FALSE	28
MR-IVW	tyrosine	met-d-Tyr	glycerophosphoethanolamine	GCST90199808	0.138707	0.0625938	0.0266927	FALSE	FALSE	28
MR-IVW LD	tyrosine	met-d-Tyr	glycerophosphoethanolamine	GCST90199808	0.129607	0.0586853	0.0272092	FALSE	FALSE	28
MR-PCA	tyrosine	met-d-Tyr	glycerophosphoethanolamine	GCST90199808	0.103366	0.0540698	0.0559135	FALSE	FALSE	28
MR-link 2	pyruvate	met-d-Pyruvate	histidine	bioa_009	-0.0110388	0.0290087	0.703548	FALSE	FALSE	15
MR-IVW	pyruvate	met-d-Pyruvate	histidine	bioa_009	-0.0815257	0.0286676	0.00445754	FALSE	FALSE	15
MR-IVW LD	pyruvate	met-d-Pyruvate	histidine	bioa_009	-0.0823306	0.0287732	0.00421824	FALSE	FALSE	15
MR-PCA	pyruvate	met-d-Pyruvate	histidine	bioa_009	-0.0677934	0.0260608	0.00928559	FALSE	FALSE	15
MR-link 2	3-methyl-2-oxobutyrate	GCST90199677	paraxanthine	GCST90199654	-0.0314627	0.112579	0.779882	FALSE	FALSE	1
MR-IVW	3-methyl-2-oxobutyrate	GCST90199677	paraxanthine	GCST90199654	0.109321	0.125753	0.384667	FALSE	FALSE	1
MR-IVW LD	3-methyl-2-oxobutyrate	GCST90199677	paraxanthine	GCST90199654	0.109321	0.125753	0.384667	FALSE	FALSE	1
MR-PCA	3-methyl-2-oxobutyrate	GCST90199677	paraxanthine	GCST90199654	-0.0934068	0.0906587	0.302863	FALSE	FALSE	1
MR-link 2	alpha-ketoglutarate	GCST90200455	serotonin (5ht)	M02342	0.0236597	0.117491	0.840405	FALSE	FALSE	1
MR-IVW	alpha-ketoglutarate	GCST90200455	serotonin (5ht)	M02342	0.1461	0.132669	0.270793	FALSE	FALSE	1
MR-IVW LD	alpha-ketoglutarate	GCST90200455	serotonin (5ht)	M02342	0.142177	0.125298	0.256496	FALSE	FALSE	1
MR-PCA	alpha-ketoglutarate	GCST90200455	serotonin (5ht)	M02342	0.0648773	0.110936	0.55867	FALSE	FALSE	1
MR-link 2	3-methyl-2-oxobutyrate	GCST90199677	glutamate	GCST90200412	0.0510351	0.133401	0.702038	FALSE	FALSE	1
MR-IVW	3-methyl-2-oxobutyrate	GCST90199677	glutamate	GCST90200412	-0.052727	0.122319	0.666424	FALSE	FALSE	1
MR-IVW LD	3-methyl-2-oxobutyrate	GCST90199677	glutamate	GCST90200412	-0.052727	0.122319	0.666424	FALSE	FALSE	1
MR-PCA	3-methyl-2-oxobutyrate	GCST90199677	glutamate	GCST90200412	-0.0940042	0.0881758	0.286379	FALSE	FALSE	1
MR-link 2	paraxanthine	GCST90199654	glucose	GCST90200440	-0.162575	0.163521	0.320117	FALSE	FALSE	1
MR-IVW	paraxanthine	GCST90199654	glucose	GCST90200440	-0.206846	0.159342	0.194243	FALSE	FALSE	1
MR-IVW LD	paraxanthine	GCST90199654	glucose	GCST90200440	-0.206846	0.159342	0.194243	FALSE	FALSE	1
MR-PCA	paraxanthine	GCST90199654	glucose	GCST90200440	-0.0763509	0.0919112	0.406142	FALSE	FALSE	1
MR-link 2	uridine	M00606	guanidinoacetate	GCST90200384	-0.0351614	0.100697	0.726954	FALSE	FALSE	3
MR-IVW	uridine	M00606	guanidinoacetate	GCST90200384	-0.0410024	0.0963628	0.670472	FALSE	FALSE	3
MR-IVW LD	uridine	M00606	guanidinoacetate	GCST90200384	-0.0410024	0.0963628	0.670472	FALSE	FALSE	3
MR-PCA	uridine	M00606	guanidinoacetate	GCST90200384	0.015676	0.0745603	0.833476	FALSE	FALSE	3
MR-link 2	glycerol 3-phosphate	GCST90199638	cysteine	GCST90200439	0.00759433	0.0455747	0.867657	FALSE	FALSE	2
MR-IVW	glycerol 3-phosphate	GCST90199638	cysteine	GCST90200439	0.000542276	0.0507897	0.991481	FALSE	FALSE	2
MR-IVW LD	glycerol 3-phosphate	GCST90199638	cysteine	GCST90200439	-0.00170907	0.0549846	0.975204	FALSE	FALSE	2
MR-PCA	glycerol 3-phosphate	GCST90199638	cysteine	GCST90200439	0.00194004	0.0395539	0.960881	FALSE	FALSE	2
MR-link 2	sphingosine 1-phosphate	GCST90199657	sphinganine-1-phosphate	GCST90199845	1.02926	0.0993096	3.60991e-25	TRUE	FALSE	1
MR-IVW	sphingosine 1-phosphate	GCST90199657	sphinganine-1-phosphate	GCST90199845	1.13549	0.119318	1.79143e-21	TRUE	FALSE	1
MR-IVW LD	sphingosine 1-phosphate	GCST90199657	sphinganine-1-phosphate	GCST90199845	1.13517	0.122498	1.91724e-20	TRUE	FALSE	1
MR-PCA	sphingosine 1-phosphate	GCST90199657	sphinganine-1-phosphate	GCST90199845	0.939925	0.0846549	1.21269e-28	TRUE	FALSE	1
MR-link 2	trans-urocanate	GCST90200416	glucose	met-d-Glucose	0.00151489	0.0152396	0.920817	FALSE	FALSE	3
MR-IVW	trans-urocanate	GCST90200416	glucose	met-d-Glucose	-0.0094445	0.0131063	0.471151	FALSE	FALSE	3
MR-IVW LD	trans-urocanate	GCST90200416	glucose	met-d-Glucose	-0.0094445	0.0131063	0.471151	FALSE	FALSE	3
MR-PCA	trans-urocanate	GCST90200416	glucose	met-d-Glucose	0.0151506	0.0104502	0.147115	FALSE	FALSE	3
MR-link 2	uridine	GCST90200407	hippurate	M15753	-0.0375568	0.0923441	0.684225	FALSE	FALSE	3
MR-IVW	uridine	GCST90200407	hippurate	M15753	0.0136731	0.0861473	0.873892	FALSE	FALSE	3
MR-IVW LD	uridine	GCST90200407	hippurate	M15753	0.0136731	0.0861473	0.873892	FALSE	FALSE	3
MR-PCA	uridine	GCST90200407	hippurate	M15753	-0.0134973	0.0740346	0.855339	FALSE	FALSE	3
MR-link 2	glutamine	bioa_006	s-1-pyrroline-5-carboxylate	GCST90200381	0.0593762	0.0717865	0.408168	FALSE	FALSE	13
MR-IVW	glutamine	bioa_006	s-1-pyrroline-5-carboxylate	GCST90200381	0.0291142	0.0703183	0.678848	FALSE	FALSE	13
MR-IVW LD	glutamine	bioa_006	s-1-pyrroline-5-carboxylate	GCST90200381	0.0291142	0.0703183	0.678848	FALSE	FALSE	13
MR-PCA	glutamine	bioa_006	s-1-pyrroline-5-carboxylate	GCST90200381	0.0615421	0.0671817	0.359638	FALSE	FALSE	13
MR-link 2	trans-urocanate	GCST90200416	caffeine	M00569	-0.0752171	0.051367	0.14311	FALSE	FALSE	2
MR-IVW	trans-urocanate	GCST90200416	caffeine	M00569	-0.0526995	0.0697512	0.449928	FALSE	FALSE	2
MR-IVW LD	trans-urocanate	GCST90200416	caffeine	M00569	-0.0526995	0.0697512	0.449928	FALSE	FALSE	2
MR-PCA	trans-urocanate	GCST90200416	caffeine	M00569	-0.0593499	0.0515469	0.249578	FALSE	FALSE	2
MR-link 2	glutamine	GCST90200419	3-hydroxybutyrate (bhba)	M00542	-0.0749868	0.0735229	0.307771	FALSE	FALSE	1
MR-IVW	glutamine	GCST90200419	3-hydroxybutyrate (bhba)	M00542	-0.0828011	0.0718098	0.248885	FALSE	FALSE	1
MR-IVW LD	glutamine	GCST90200419	3-hydroxybutyrate (bhba)	M00542	-0.0828011	0.0718098	0.248885	FALSE	FALSE	1
MR-PCA	glutamine	GCST90200419	3-hydroxybutyrate (bhba)	M00542	-0.0856368	0.0714646	0.230796	FALSE	FALSE	1
MR-link 2	sphinganine	GCST90200374	glycine	GCST90200707	0.10776	0.200769	0.59145	FALSE	FALSE	1
MR-IVW	sphinganine	GCST90200374	glycine	GCST90200707	-0.129334	0.164149	0.430751	FALSE	FALSE	1
MR-IVW LD	sphinganine	GCST90200374	glycine	GCST90200707	-0.129334	0.164149	0.430751	FALSE	FALSE	1
MR-PCA	sphinganine	GCST90200374	glycine	GCST90200707	-0.0625399	0.0817445	0.444232	FALSE	FALSE	1
MR-link 2	beta-citrylglutamate	GCST90199911	tryptophan	bioa_020	-0.0026978	0.0159599	0.865769	FALSE	FALSE	2
MR-IVW	beta-citrylglutamate	GCST90199911	tryptophan	bioa_020	0.00827113	0.0248262	0.739013	FALSE	FALSE	2
MR-IVW LD	beta-citrylglutamate	GCST90199911	tryptophan	bioa_020	0.0153035	0.0189741	0.419927	FALSE	FALSE	2
MR-PCA	beta-citrylglutamate	GCST90199911	tryptophan	bioa_020	-0.00241751	0.0157332	0.877881	FALSE	FALSE	2
MR-link 2	glycine	M32338	5-acetylamino-6-formylamino-3-methyluracil	GCST90200680	0.0480356	0.034978	0.169657	FALSE	FALSE	1
MR-IVW	glycine	M32338	5-acetylamino-6-formylamino-3-methyluracil	GCST90200680	0.0760656	0.0503523	0.130873	FALSE	FALSE	1
MR-IVW LD	glycine	M32338	5-acetylamino-6-formylamino-3-methyluracil	GCST90200680	0.0760656	0.0503523	0.130873	FALSE	FALSE	1
MR-PCA	glycine	M32338	5-acetylamino-6-formylamino-3-methyluracil	GCST90200680	0.0532011	0.0423069	0.208571	FALSE	FALSE	1
MR-link 2	dimethylglycine	GCST90200424	inosine	M01123	0.00286478	0.0823153	0.972237	FALSE	FALSE	3
MR-IVW	dimethylglycine	GCST90200424	inosine	M01123	0.0245848	0.0769625	0.749393	FALSE	FALSE	3
MR-IVW LD	dimethylglycine	GCST90200424	inosine	M01123	0.0245848	0.0769625	0.749393	FALSE	FALSE	3
MR-PCA	dimethylglycine	GCST90200424	inosine	M01123	-0.0157564	0.0726519	0.828305	FALSE	FALSE	3
MR-link 2	glutamine	GCST90200419	4-hydroxy-2-oxoglutaric acid	GCST90199897	-0.123289	0.0796488	0.121646	FALSE	FALSE	1
MR-IVW	glutamine	GCST90200419	4-hydroxy-2-oxoglutaric acid	GCST90199897	-0.0720672	0.0687971	0.294854	FALSE	FALSE	1
MR-IVW LD	glutamine	GCST90200419	4-hydroxy-2-oxoglutaric acid	GCST90199897	-0.0720672	0.0687971	0.294854	FALSE	FALSE	1
MR-PCA	glutamine	GCST90200419	4-hydroxy-2-oxoglutaric acid	GCST90199897	-0.0752233	0.0676131	0.265899	FALSE	FALSE	1
MR-link 2	tyrosine	bioa_021	caffeine	M00569	-0.0452931	0.0840856	0.590125	FALSE	FALSE	17
MR-IVW	tyrosine	bioa_021	caffeine	M00569	0.00220431	0.0923762	0.980962	FALSE	FALSE	17
MR-IVW LD	tyrosine	bioa_021	caffeine	M00569	0.00268469	0.0919121	0.976698	FALSE	FALSE	17
MR-PCA	tyrosine	bioa_021	caffeine	M00569	-0.0483819	0.0831065	0.560454	FALSE	FALSE	17
MR-link 2	biliverdin	M02137	adenosine 5'-diphosphate (adp)	GCST90200355	0.00883119	0.0422631	0.834482	FALSE	FALSE	1
MR-IVW	biliverdin	M02137	adenosine 5'-diphosphate (adp)	GCST90200355	0.00733584	0.0458142	0.872785	FALSE	FALSE	1
MR-IVW LD	biliverdin	M02137	adenosine 5'-diphosphate (adp)	GCST90200355	0.00733584	0.0458142	0.872785	FALSE	FALSE	1
MR-PCA	biliverdin	M02137	adenosine 5'-diphosphate (adp)	GCST90200355	5.03507e-05	0.0415015	0.999032	FALSE	FALSE	1
MR-link 2	3-methyl-2-oxovalerate	M15676	inositol 1-phosphate (i1p)	M01481	0.158076	0.256266	0.537337	FALSE	FALSE	2
MR-IVW	3-methyl-2-oxovalerate	M15676	inositol 1-phosphate (i1p)	M01481	0.2764	0.203604	0.174611	FALSE	FALSE	2
MR-IVW LD	3-methyl-2-oxovalerate	M15676	inositol 1-phosphate (i1p)	M01481	0.2764	0.203604	0.174611	FALSE	FALSE	2
MR-PCA	3-methyl-2-oxovalerate	M15676	inositol 1-phosphate (i1p)	M01481	0.262113	0.210596	0.213269	FALSE	FALSE	2
MR-link 2	3-aminoisobutyrate	GCST90200310	glycerol 3-phosphate	GCST90199638	0.0107305	0.0212472	0.613536	FALSE	FALSE	4
MR-IVW	3-aminoisobutyrate	GCST90200310	glycerol 3-phosphate	GCST90199638	0.0242475	0.0226392	0.28415	FALSE	FALSE	4
MR-IVW LD	3-aminoisobutyrate	GCST90200310	glycerol 3-phosphate	GCST90199638	0.0236452	0.0235705	0.31578	FALSE	FALSE	4
MR-PCA	3-aminoisobutyrate	GCST90200310	glycerol 3-phosphate	GCST90199638	0.000171026	0.0236107	0.994221	FALSE	FALSE	4
MR-link 2	threonine	bioa_019	biliverdin	GCST90200706	-0.00144328	0.0828783	0.986106	FALSE	FALSE	8
MR-IVW	threonine	bioa_019	biliverdin	GCST90200706	0.0243548	0.0814626	0.764963	FALSE	FALSE	8
MR-IVW LD	threonine	bioa_019	biliverdin	GCST90200706	0.0279677	0.0821727	0.733591	FALSE	FALSE	8
MR-PCA	threonine	bioa_019	biliverdin	GCST90200706	-0.0527783	0.0751171	0.482297	FALSE	FALSE	8
MR-link 2	orotidine	GCST90200681	methionine	GCST90200391	-0.0270189	0.0261224	0.300987	FALSE	FALSE	3
MR-IVW	orotidine	GCST90200681	methionine	GCST90200391	-0.00162118	0.0259702	0.950225	FALSE	FALSE	3
MR-IVW LD	orotidine	GCST90200681	methionine	GCST90200391	-0.00162118	0.0259702	0.950225	FALSE	FALSE	3
MR-PCA	orotidine	GCST90200681	methionine	GCST90200391	-0.0212649	0.0252749	0.400155	FALSE	FALSE	3
MR-link 2	threonine	GCST90200432	creatinine	met-d-Creatinine	-0.0221356	0.0276637	0.423614	FALSE	FALSE	4
MR-IVW	threonine	GCST90200432	creatinine	met-d-Creatinine	-0.127996	0.0213479	2.02595e-09	TRUE	FALSE	4
MR-IVW LD	threonine	GCST90200432	creatinine	met-d-Creatinine	-0.127996	0.0213479	2.02595e-09	TRUE	FALSE	4
MR-PCA	threonine	GCST90200432	creatinine	met-d-Creatinine	-0.0614051	0.0145032	2.29666e-05	FALSE	FALSE	4
MR-link 2	bilirubin (z,z)	M27716	allantoin	GCST90200286	-0.0826757	0.0344222	0.016314	FALSE	FALSE	1
MR-IVW	bilirubin (z,z)	M27716	allantoin	GCST90200286	-0.0964021	0.0365196	0.00829713	FALSE	FALSE	1
MR-IVW LD	bilirubin (z,z)	M27716	allantoin	GCST90200286	-0.0964021	0.0365196	0.00829713	FALSE	FALSE	1
MR-PCA	bilirubin (z,z)	M27716	allantoin	GCST90200286	-0.0894329	0.0343794	0.00928565	FALSE	FALSE	1
MR-link 2	1-methylnicotinamide	GCST90200406	4-hydroxy-2-oxoglutaric acid	GCST90199897	-0.229628	0.132311	0.0826487	FALSE	FALSE	1
MR-IVW	1-methylnicotinamide	GCST90200406	4-hydroxy-2-oxoglutaric acid	GCST90199897	0.0137566	0.171446	0.936048	FALSE	FALSE	1
MR-IVW LD	1-methylnicotinamide	GCST90200406	4-hydroxy-2-oxoglutaric acid	GCST90199897	0.0137566	0.171446	0.936048	FALSE	FALSE	1
MR-PCA	1-methylnicotinamide	GCST90200406	4-hydroxy-2-oxoglutaric acid	GCST90199897	-0.139296	0.0872844	0.110515	FALSE	FALSE	1
MR-link 2	pantothenate	M01508	biliverdin	M02137	-0.191113	0.211621	0.366477	FALSE	FALSE	1
MR-IVW	pantothenate	M01508	biliverdin	M02137	-0.0398062	0.171167	0.816105	FALSE	FALSE	1
MR-IVW LD	pantothenate	M01508	biliverdin	M02137	-0.0398062	0.171167	0.816105	FALSE	FALSE	1
MR-PCA	pantothenate	M01508	biliverdin	M02137	-0.16153	0.185875	0.384832	FALSE	FALSE	1
MR-link 2	gluconate	GCST90200373	tryptophan	M00054	0.0283704	0.111258	0.798725	FALSE	FALSE	1
MR-IVW	gluconate	GCST90200373	tryptophan	M00054	0	0.152465	1	FALSE	FALSE	1
MR-IVW LD	gluconate	GCST90200373	tryptophan	M00054	0	0.152465	1	FALSE	FALSE	1
MR-PCA	gluconate	GCST90200373	tryptophan	M00054	0.033096	0.0853032	0.698031	FALSE	FALSE	1
MR-link 2	glucose	met-d-Glucose	glucuronate	GCST90199641	0.0231905	0.0973322	0.811678	FALSE	FALSE	22
MR-IVW	glucose	met-d-Glucose	glucuronate	GCST90199641	0.0653117	0.0926377	0.480796	FALSE	FALSE	22
MR-IVW LD	glucose	met-d-Glucose	glucuronate	GCST90199641	0.0657635	0.0945579	0.486752	FALSE	FALSE	22
MR-PCA	glucose	met-d-Glucose	glucuronate	GCST90199641	0.017372	0.0736237	0.813466	FALSE	FALSE	22
MR-link 2	histidine	GCST90200377	myo-inositol	GCST90200401	-0.0271727	0.145148	0.851498	FALSE	FALSE	2
MR-IVW	histidine	GCST90200377	myo-inositol	GCST90200401	0.0466332	0.110839	0.673953	FALSE	FALSE	2
MR-IVW LD	histidine	GCST90200377	myo-inositol	GCST90200401	0.0466332	0.110839	0.673953	FALSE	FALSE	2
MR-PCA	histidine	GCST90200377	myo-inositol	GCST90200401	-0.0258334	0.0626946	0.680301	FALSE	FALSE	2
MR-link 2	leucine	bioa_011	choline phosphate	GCST90200363	0.127839	0.13745	0.352328	FALSE	FALSE	5
MR-IVW	leucine	bioa_011	choline phosphate	GCST90200363	-0.064892	0.15569	0.676823	FALSE	FALSE	5
MR-IVW LD	leucine	bioa_011	choline phosphate	GCST90200363	-0.064892	0.15569	0.676823	FALSE	FALSE	5
MR-PCA	leucine	bioa_011	choline phosphate	GCST90200363	0.154046	0.131977	0.243121	FALSE	FALSE	5
MR-link 2	tryptophan	bioa_020	hypotaurine	GCST90200379	-0.0585454	0.116234	0.614482	FALSE	FALSE	2
MR-IVW	tryptophan	bioa_020	hypotaurine	GCST90200379	-0.0162745	0.118786	0.891025	FALSE	FALSE	2
MR-IVW LD	tryptophan	bioa_020	hypotaurine	GCST90200379	-0.0162745	0.118786	0.891025	FALSE	FALSE	2
MR-PCA	tryptophan	bioa_020	hypotaurine	GCST90200379	-0.0781012	0.109799	0.476893	FALSE	FALSE	2
MR-link 2	hypotaurine	GCST90200379	s-1-pyrroline-5-carboxylate	GCST90200381	0.036892	0.0920275	0.688509	FALSE	FALSE	3
MR-IVW	hypotaurine	GCST90200379	s-1-pyrroline-5-carboxylate	GCST90200381	0.0927934	0.0895057	0.299861	FALSE	FALSE	3
MR-IVW LD	hypotaurine	GCST90200379	s-1-pyrroline-5-carboxylate	GCST90200381	0.0927934	0.0895057	0.299861	FALSE	FALSE	3
MR-PCA	hypotaurine	GCST90200379	s-1-pyrroline-5-carboxylate	GCST90200381	-0.0287264	0.0613229	0.639466	FALSE	FALSE	3
MR-link 2	n6,n6,n6-trimethyllysine	GCST90200344	myo-inositol	M19934	0.0172196	0.125799	0.891124	FALSE	FALSE	1
MR-IVW	n6,n6,n6-trimethyllysine	GCST90200344	myo-inositol	M19934	0.0677804	0.154046	0.659937	FALSE	FALSE	1
MR-IVW LD	n6,n6,n6-trimethyllysine	GCST90200344	myo-inositol	M19934	0.0677804	0.154046	0.659937	FALSE	FALSE	1
MR-PCA	n6,n6,n6-trimethyllysine	GCST90200344	myo-inositol	M19934	-0.0412726	0.112275	0.71317	FALSE	FALSE	1
MR-link 2	alpha-ketoglutaramate*	GCST90199885	ornithine	M01493	0.184658	0.078289	0.0183406	FALSE	FALSE	1
MR-IVW	alpha-ketoglutaramate*	GCST90199885	ornithine	M01493	0.160154	0.142995	0.262714	FALSE	FALSE	1
MR-IVW LD	alpha-ketoglutaramate*	GCST90199885	ornithine	M01493	0.160154	0.142995	0.262714	FALSE	FALSE	1
MR-PCA	alpha-ketoglutaramate*	GCST90199885	ornithine	M01493	0.161497	0.0793997	0.0419541	FALSE	FALSE	1
MR-link 2	3-hydroxybutyrate (bhba)	met-d-bOHbutyrate	choline	GCST90200327	0.361008	0.128123	0.00483731	FALSE	FALSE	15
MR-IVW	3-hydroxybutyrate (bhba)	met-d-bOHbutyrate	choline	GCST90200327	0.233974	0.118847	0.048988	FALSE	FALSE	15
MR-IVW LD	3-hydroxybutyrate (bhba)	met-d-bOHbutyrate	choline	GCST90200327	0.227356	0.113808	0.0457469	FALSE	FALSE	15
MR-PCA	3-hydroxybutyrate (bhba)	met-d-bOHbutyrate	choline	GCST90200327	0.245326	0.0886156	0.00563274	FALSE	FALSE	15
MR-link 2	beta-citrylglutamate	GCST90199911	glutamine	M00053	-0.0525742	0.0305096	0.084852	FALSE	FALSE	2
MR-IVW	beta-citrylglutamate	GCST90199911	glutamine	M00053	-0.055327	0.0486918	0.255844	FALSE	FALSE	2
MR-IVW LD	beta-citrylglutamate	GCST90199911	glutamine	M00053	-0.0527658	0.0388872	0.174814	FALSE	FALSE	2
MR-PCA	beta-citrylglutamate	GCST90199911	glutamine	M00053	-0.0520975	0.0322397	0.106107	FALSE	FALSE	2
MR-link 2	inositol 1-phosphate (i1p)	M01481	3-hydroxybutyrate (bhba)	met-d-bOHbutyrate	-0.00316187	0.00388177	0.415334	FALSE	FALSE	9
MR-IVW	inositol 1-phosphate (i1p)	M01481	3-hydroxybutyrate (bhba)	met-d-bOHbutyrate	-0.00571637	0.00726484	0.431367	FALSE	FALSE	9
MR-IVW LD	inositol 1-phosphate (i1p)	M01481	3-hydroxybutyrate (bhba)	met-d-bOHbutyrate	-0.00571637	0.00726484	0.431367	FALSE	FALSE	9
MR-PCA	inositol 1-phosphate (i1p)	M01481	3-hydroxybutyrate (bhba)	met-d-bOHbutyrate	-0.00244392	0.00585693	0.676481	FALSE	FALSE	9
MR-link 2	pantothenate	M01508	oleate (18:1n9)	M01359	0.231496	0.233733	0.321963	FALSE	FALSE	1
MR-IVW	pantothenate	M01508	oleate (18:1n9)	M01359	0.237198	0.158132	0.133614	FALSE	FALSE	1
MR-IVW LD	pantothenate	M01508	oleate (18:1n9)	M01359	0.237198	0.158132	0.133614	FALSE	FALSE	1
MR-PCA	pantothenate	M01508	oleate (18:1n9)	M01359	0.192117	0.171724	0.263244	FALSE	FALSE	1
MR-link 2	valine	M01649	lactate	M00527	0.0190565	0.147553	0.897239	FALSE	FALSE	1
MR-IVW	valine	M01649	lactate	M00527	-0.0405122	0.148545	0.785063	FALSE	FALSE	1
MR-IVW LD	valine	M01649	lactate	M00527	-0.0405122	0.148545	0.785063	FALSE	FALSE	1
MR-PCA	valine	M01649	lactate	M00527	-0.0933633	0.153189	0.542216	FALSE	FALSE	1
MR-link 2	cytidine	GCST90200429	threonine	M01284	0.260235	0.15214	0.0871738	FALSE	FALSE	1
MR-IVW	cytidine	GCST90200429	threonine	M01284	0.162326	0.18165	0.371527	FALSE	FALSE	1
MR-IVW LD	cytidine	GCST90200429	threonine	M01284	0.162326	0.18165	0.371527	FALSE	FALSE	1
MR-PCA	cytidine	GCST90200429	threonine	M01284	0.248752	0.148296	0.0934623	FALSE	FALSE	1
MR-link 2	glycochenodeoxycholate	M32346	phenylalanine	met-d-Phe	-0.0361651	0.0700904	0.605869	FALSE	FALSE	1
MR-IVW	glycochenodeoxycholate	M32346	phenylalanine	met-d-Phe	-0.00539363	0.0409014	0.895088	FALSE	FALSE	1
MR-IVW LD	glycochenodeoxycholate	M32346	phenylalanine	met-d-Phe	-0.00539363	0.0409014	0.895088	FALSE	FALSE	1
MR-PCA	glycochenodeoxycholate	M32346	phenylalanine	met-d-Phe	-0.00858329	0.0405428	0.832334	FALSE	FALSE	1
MR-link 2	arachidonate (20:4n6)	M01110	creatine	GCST90200323	-0.0694107	0.0494224	0.160189	FALSE	FALSE	1
MR-IVW	arachidonate (20:4n6)	M01110	creatine	GCST90200323	-0.119751	0.0495241	0.0156048	FALSE	FALSE	1
MR-IVW LD	arachidonate (20:4n6)	M01110	creatine	GCST90200323	-0.119751	0.0495241	0.0156048	FALSE	FALSE	1
MR-PCA	arachidonate (20:4n6)	M01110	creatine	GCST90200323	-0.0968039	0.047227	0.040388	FALSE	FALSE	1
MR-link 2	tryptophan	GCST90200441	cortisone	GCST90200360	0.166813	0.129795	0.198719	FALSE	FALSE	2
MR-IVW	tryptophan	GCST90200441	cortisone	GCST90200360	0.00903428	0.11541	0.937605	FALSE	FALSE	2
MR-IVW LD	tryptophan	GCST90200441	cortisone	GCST90200360	0.00903428	0.11541	0.937605	FALSE	FALSE	2
MR-PCA	tryptophan	GCST90200441	cortisone	GCST90200360	0.0204568	0.0668105	0.759459	FALSE	FALSE	2
MR-link 2	citrate	M01564	n6,n6,n6-trimethyllysine	GCST90200344	0.10629	0.0832655	0.201772	FALSE	FALSE	2
MR-IVW	citrate	M01564	n6,n6,n6-trimethyllysine	GCST90200344	0.00938835	0.0856504	0.912717	FALSE	FALSE	2
MR-IVW LD	citrate	M01564	n6,n6,n6-trimethyllysine	GCST90200344	0.0102301	0.0867353	0.906111	FALSE	FALSE	2
MR-PCA	citrate	M01564	n6,n6,n6-trimethyllysine	GCST90200344	0.0636967	0.068821	0.354684	FALSE	FALSE	2
MR-link 2	creatinine	met-d-Creatinine	threonine	GCST90200432	-0.0677107	0.0705008	0.336841	FALSE	FALSE	59
MR-IVW	creatinine	met-d-Creatinine	threonine	GCST90200432	-0.133197	0.0626087	0.0333829	FALSE	FALSE	59
MR-IVW LD	creatinine	met-d-Creatinine	threonine	GCST90200432	-0.12702	0.062128	0.0409054	FALSE	FALSE	59
MR-PCA	creatinine	met-d-Creatinine	threonine	GCST90200432	-0.0758797	0.0467741	0.104748	FALSE	FALSE	59
MR-link 2	sulfate*	GCST90199896	isoleucine	bioa_010	0.0315852	0.0837625	0.706114	FALSE	FALSE	1
MR-IVW	sulfate*	GCST90199896	isoleucine	bioa_010	-0.00622581	0.053212	0.90686	FALSE	FALSE	1
MR-IVW LD	sulfate*	GCST90199896	isoleucine	bioa_010	-0.00622581	0.053212	0.90686	FALSE	FALSE	1
MR-PCA	sulfate*	GCST90199896	isoleucine	bioa_010	0.00762217	0.0550802	0.889938	FALSE	FALSE	1
MR-link 2	2-aminobutyrate	M32348	threonine	GCST90200432	0.159408	0.104266	0.126298	FALSE	FALSE	2
MR-IVW	2-aminobutyrate	M32348	threonine	GCST90200432	0.121819	0.0905538	0.178537	FALSE	FALSE	2
MR-IVW LD	2-aminobutyrate	M32348	threonine	GCST90200432	0.121819	0.0905538	0.178537	FALSE	FALSE	2
MR-PCA	2-aminobutyrate	M32348	threonine	GCST90200432	0.115057	0.0775877	0.138092	FALSE	FALSE	2
MR-link 2	asparagine	bioa_003	glutamine	met-d-Gln	-0.0149676	0.0151838	0.324252	FALSE	FALSE	6
MR-IVW	asparagine	bioa_003	glutamine	met-d-Gln	0.0465636	0.0154145	0.00252127	FALSE	FALSE	6
MR-IVW LD	asparagine	bioa_003	glutamine	met-d-Gln	0.0522285	0.0158487	0.000982661	FALSE	FALSE	6
MR-PCA	asparagine	bioa_003	glutamine	met-d-Gln	0.065915	0.0154947	2.09943e-05	FALSE	FALSE	6
MR-link 2	threonine	bioa_019	urate	M01604	-0.0319118	0.0875076	0.715354	FALSE	FALSE	8
MR-IVW	threonine	bioa_019	urate	M01604	0.0591661	0.0832138	0.477076	FALSE	FALSE	8
MR-IVW LD	threonine	bioa_019	urate	M01604	0.078226	0.0788041	0.320874	FALSE	FALSE	8
MR-PCA	threonine	bioa_019	urate	M01604	0.0205516	0.0736216	0.780128	FALSE	FALSE	8
MR-link 2	betaine	M03141	spermidine	bioa_033	0.00413984	0.0418322	0.921168	FALSE	FALSE	4
MR-IVW	betaine	M03141	spermidine	bioa_033	0.0248101	0.0418955	0.553724	FALSE	FALSE	4
MR-IVW LD	betaine	M03141	spermidine	bioa_033	0.0236129	0.0427003	0.580268	FALSE	FALSE	4
MR-PCA	betaine	M03141	spermidine	bioa_033	0.0130436	0.0348712	0.708367	FALSE	FALSE	4
MR-link 2	glycohyocholate	GCST90199935	hypotaurine	GCST90200379	0.268016	0.0845248	0.00151993	FALSE	FALSE	4
MR-IVW	glycohyocholate	GCST90199935	hypotaurine	GCST90200379	0.0699569	0.0767338	0.361935	FALSE	FALSE	4
MR-IVW LD	glycohyocholate	GCST90199935	hypotaurine	GCST90200379	0.0699569	0.0767338	0.361935	FALSE	FALSE	4
MR-PCA	glycohyocholate	GCST90199935	hypotaurine	GCST90200379	0.0610132	0.0483655	0.207128	FALSE	FALSE	4
MR-link 2	histidine	GCST90200377	isoleucine	met-d-Ile	-0.0237494	0.039884	0.551536	FALSE	FALSE	2
MR-IVW	histidine	GCST90200377	isoleucine	met-d-Ile	0.00288665	0.029576	0.922249	FALSE	FALSE	2
MR-IVW LD	histidine	GCST90200377	isoleucine	met-d-Ile	0.00288665	0.029576	0.922249	FALSE	FALSE	2
MR-PCA	histidine	GCST90200377	isoleucine	met-d-Ile	-0.0120099	0.0167736	0.473991	FALSE	FALSE	2
MR-link 2	glucose	met-d-Glucose	cortisone	M01769	-0.124258	0.10202	0.223233	FALSE	FALSE	20
MR-IVW	glucose	met-d-Glucose	cortisone	M01769	-0.164076	0.0995419	0.099288	FALSE	FALSE	20
MR-IVW LD	glucose	met-d-Glucose	cortisone	M01769	-0.16454	0.100152	0.100404	FALSE	FALSE	20
MR-PCA	glucose	met-d-Glucose	cortisone	M01769	-0.138678	0.0931821	0.136686	FALSE	FALSE	20
MR-link 2	sulfate*	GCST90199896	cytosine	GCST90200433	0.430712	0.199354	0.0307311	FALSE	FALSE	1
MR-IVW	sulfate*	GCST90199896	cytosine	GCST90200433	0.0668533	0.187078	0.720825	FALSE	FALSE	1
MR-IVW LD	sulfate*	GCST90199896	cytosine	GCST90200433	0.0668533	0.187078	0.720825	FALSE	FALSE	1
MR-PCA	sulfate*	GCST90199896	cytosine	GCST90200433	0.129896	0.114935	0.258403	FALSE	FALSE	1
MR-link 2	1-methylurate	M34395	1-methylnicotinamide	GCST90200406	-0.0209316	0.0954521	0.826425	FALSE	FALSE	1
MR-IVW	1-methylurate	M34395	1-methylnicotinamide	GCST90200406	0.00152904	0.0907333	0.986555	FALSE	FALSE	1
MR-IVW LD	1-methylurate	M34395	1-methylnicotinamide	GCST90200406	0.00152904	0.0907333	0.986555	FALSE	FALSE	1
MR-PCA	1-methylurate	M34395	1-methylnicotinamide	GCST90200406	-0.00258408	0.0832229	0.97523	FALSE	FALSE	1
MR-link 2	asparagine	GCST90200452	glycine	GCST90200707	0.132428	0.0352206	0.000169949	FALSE	FALSE	4
MR-IVW	asparagine	GCST90200452	glycine	GCST90200707	-0.364225	0.0414546	1.54827e-18	TRUE	FALSE	4
MR-IVW LD	asparagine	GCST90200452	glycine	GCST90200707	-0.229308	0.0338316	1.21918e-11	TRUE	FALSE	4
MR-PCA	asparagine	GCST90200452	glycine	GCST90200707	-0.144868	0.032432	7.93947e-06	FALSE	FALSE	4
MR-link 2	serine	GCST90200415	methionine	GCST90200391	0.229816	0.0617089	0.000195941	FALSE	FALSE	3
MR-IVW	serine	GCST90200415	methionine	GCST90200391	-0.0379195	0.048741	0.436582	FALSE	FALSE	3
MR-IVW LD	serine	GCST90200415	methionine	GCST90200391	-0.0342527	0.0483834	0.478981	FALSE	FALSE	3
MR-PCA	serine	GCST90200415	methionine	GCST90200391	0.00855767	0.0451204	0.849573	FALSE	FALSE	3
MR-link 2	tryptophan	GCST90200441	urate	GCST90200307	0.0724499	0.119435	0.544113	FALSE	FALSE	2
MR-IVW	tryptophan	GCST90200441	urate	GCST90200307	0.121013	0.114635	0.291132	FALSE	FALSE	2
MR-IVW LD	tryptophan	GCST90200441	urate	GCST90200307	0.121013	0.114635	0.291132	FALSE	FALSE	2
MR-PCA	tryptophan	GCST90200441	urate	GCST90200307	0.0393305	0.0663621	0.553405	FALSE	FALSE	2
MR-link 2	sarcosine	bioa_031	leucine	met-d-Leu	0.0412163	0.0267815	0.123807	FALSE	FALSE	3
MR-IVW	sarcosine	bioa_031	leucine	met-d-Leu	0.0328459	0.0256714	0.200729	FALSE	FALSE	3
MR-IVW LD	sarcosine	bioa_031	leucine	met-d-Leu	0.034488	0.0265814	0.194477	FALSE	FALSE	3
MR-PCA	sarcosine	bioa_031	leucine	met-d-Leu	0.0422446	0.0212116	0.0464174	FALSE	FALSE	3
MR-link 2	eicosapentaenoate (epa; 20:5n3)	M18467	tyrosine	GCST90200427	-0.213866	0.117963	0.0698323	FALSE	FALSE	1
MR-IVW	eicosapentaenoate (epa; 20:5n3)	M18467	tyrosine	GCST90200427	-0.285068	0.0987666	0.00389822	FALSE	FALSE	1
MR-IVW LD	eicosapentaenoate (epa; 20:5n3)	M18467	tyrosine	GCST90200427	-0.285068	0.0987666	0.00389822	FALSE	FALSE	1
MR-PCA	eicosapentaenoate (epa; 20:5n3)	M18467	tyrosine	GCST90200427	-0.244844	0.0926262	0.0082089	FALSE	FALSE	1
MR-link 2	n-acetylornithine	bioa_023	tyrosine	met-d-Tyr	-0.0170065	0.00915135	0.0631185	FALSE	FALSE	4
MR-IVW	n-acetylornithine	bioa_023	tyrosine	met-d-Tyr	-0.0141489	0.00822936	0.0855551	FALSE	FALSE	4
MR-IVW LD	n-acetylornithine	bioa_023	tyrosine	met-d-Tyr	-0.0156117	0.00815808	0.0556643	FALSE	FALSE	4
MR-PCA	n-acetylornithine	bioa_023	tyrosine	met-d-Tyr	-0.0228828	0.00641921	0.000364218	FALSE	FALSE	4
MR-link 2	n-formylanthranilic acid	GCST90199960	n-acetyl-aspartyl-glutamate (naag)	GCST90200684	0.0619084	0.0303064	0.0410771	FALSE	FALSE	2
MR-IVW	n-formylanthranilic acid	GCST90199960	n-acetyl-aspartyl-glutamate (naag)	GCST90200684	0.0188661	0.0309402	0.542021	FALSE	FALSE	2
MR-IVW LD	n-formylanthranilic acid	GCST90199960	n-acetyl-aspartyl-glutamate (naag)	GCST90200684	0.0188661	0.0309402	0.542021	FALSE	FALSE	2
MR-PCA	n-formylanthranilic acid	GCST90199960	n-acetyl-aspartyl-glutamate (naag)	GCST90200684	0.0217776	0.0308872	0.480767	FALSE	FALSE	2
MR-link 2	1-methylxanthine	M34389	ornithine	M01493	-0.063604	0.060025	0.289316	FALSE	FALSE	1
MR-IVW	1-methylxanthine	M34389	ornithine	M01493	-0.0657757	0.0567032	0.246049	FALSE	FALSE	1
MR-IVW LD	1-methylxanthine	M34389	ornithine	M01493	-0.0657757	0.0567032	0.246049	FALSE	FALSE	1
MR-PCA	1-methylxanthine	M34389	ornithine	M01493	-0.0905682	0.0545427	0.0968139	FALSE	FALSE	1
MR-link 2	leucine	M00060	spermidine	bioa_033	0.140012	0.0737442	0.0576141	FALSE	FALSE	2
MR-IVW	leucine	M00060	spermidine	bioa_033	0.0631476	0.0633615	0.318947	FALSE	FALSE	2
MR-IVW LD	leucine	M00060	spermidine	bioa_033	0.0631476	0.0633615	0.318947	FALSE	FALSE	2
MR-PCA	leucine	M00060	spermidine	bioa_033	0.179141	0.0654751	0.00621863	FALSE	FALSE	2
MR-link 2	stearoyl sphingomyelin (d18:1/18:0)	GCST90200335	valine	bioa_022	-0.053696	0.0554662	0.333002	FALSE	FALSE	1
MR-IVW	stearoyl sphingomyelin (d18:1/18:0)	GCST90200335	valine	bioa_022	-0.0658551	0.0357519	0.0654751	FALSE	FALSE	1
MR-IVW LD	stearoyl sphingomyelin (d18:1/18:0)	GCST90200335	valine	bioa_022	-0.0658551	0.0357519	0.0654751	FALSE	FALSE	1
MR-PCA	stearoyl sphingomyelin (d18:1/18:0)	GCST90200335	valine	bioa_022	-0.0725045	0.0373985	0.0525378	FALSE	FALSE	1
MR-link 2	citrulline	M02132	inosine	GCST90200394	-0.232966	0.184357	0.206351	FALSE	FALSE	1
MR-IVW	citrulline	M02132	inosine	GCST90200394	-0.0873004	0.201479	0.664798	FALSE	FALSE	1
MR-IVW LD	citrulline	M02132	inosine	GCST90200394	-0.0873004	0.201479	0.664798	FALSE	FALSE	1
MR-PCA	citrulline	M02132	inosine	GCST90200394	-0.152146	0.157439	0.333855	FALSE	FALSE	1
MR-link 2	threonine	GCST90200432	3-aminoisobutyrate	GCST90200310	-0.0188988	0.0911774	0.835795	FALSE	FALSE	4
MR-IVW	threonine	GCST90200432	3-aminoisobutyrate	GCST90200310	-0.162726	0.0778796	0.0366669	FALSE	FALSE	4
MR-IVW LD	threonine	GCST90200432	3-aminoisobutyrate	GCST90200310	-0.162726	0.0778796	0.0366669	FALSE	FALSE	4
MR-PCA	threonine	GCST90200432	3-aminoisobutyrate	GCST90200310	-0.0459354	0.053369	0.389396	FALSE	FALSE	4
MR-link 2	oleamide	M32458	kynurenine	GCST90199636	-0.0822411	0.110527	0.456829	FALSE	FALSE	2
MR-IVW	oleamide	M32458	kynurenine	GCST90199636	0.0690319	0.0865666	0.425194	FALSE	FALSE	2
MR-IVW LD	oleamide	M32458	kynurenine	GCST90199636	0.0690319	0.0865666	0.425194	FALSE	FALSE	2
MR-PCA	oleamide	M32458	kynurenine	GCST90199636	-0.0468304	0.0715061	0.512523	FALSE	FALSE	2
MR-link 2	creatinine	GCST90200366	tryptophan	GCST90200441	0.491435	0.235097	0.0365863	FALSE	FALSE	1
MR-IVW	creatinine	GCST90200366	tryptophan	GCST90200441	-0.0766956	0.17301	0.657547	FALSE	FALSE	1
MR-IVW LD	creatinine	GCST90200366	tryptophan	GCST90200441	-0.0766956	0.17301	0.657547	FALSE	FALSE	1
MR-PCA	creatinine	GCST90200366	tryptophan	GCST90200441	0.258434	0.102304	0.0115329	FALSE	FALSE	1
MR-link 2	leucine	met-d-Leu	histidine	met-d-His	0.229531	0.0255936	3.0114e-19	TRUE	FALSE	17
MR-IVW	leucine	met-d-Leu	histidine	met-d-His	-0.0119486	0.0288943	0.679221	FALSE	FALSE	17
MR-IVW LD	leucine	met-d-Leu	histidine	met-d-His	0.0350809	0.0239961	0.143758	FALSE	FALSE	17
MR-PCA	leucine	met-d-Leu	histidine	met-d-His	0.108677	0.0207475	1.62262e-07	TRUE	FALSE	17
MR-link 2	glycine	bioa_008	citrate	M01564	-0.0899603	0.0367553	0.0143833	FALSE	FALSE	21
MR-IVW	glycine	bioa_008	citrate	M01564	-0.148059	0.045855	0.00124293	FALSE	FALSE	21
MR-IVW LD	glycine	bioa_008	citrate	M01564	-0.13598	0.0458843	0.00304133	FALSE	FALSE	21
MR-PCA	glycine	bioa_008	citrate	M01564	-0.0765546	0.0445335	0.0856082	FALSE	FALSE	21
MR-link 2	glucose	met-d-Glucose	asparagine	bioa_003	-0.0152418	0.052597	0.771981	FALSE	FALSE	20
MR-IVW	glucose	met-d-Glucose	asparagine	bioa_003	0.0892932	0.0499507	0.0738361	FALSE	FALSE	20
MR-IVW LD	glucose	met-d-Glucose	asparagine	bioa_003	0.0932301	0.0481134	0.0526581	FALSE	FALSE	20
MR-PCA	glucose	met-d-Glucose	asparagine	bioa_003	0.0512962	0.0447733	0.251924	FALSE	FALSE	20
MR-link 2	docosahexaenoate (dha; 22:6n3)	GCST90199651	sphinganine-1-phosphate	GCST90199845	-0.428171	0.227313	0.0596171	FALSE	FALSE	1
MR-IVW	docosahexaenoate (dha; 22:6n3)	GCST90199651	sphinganine-1-phosphate	GCST90199845	-0.295311	0.171542	0.0851591	FALSE	FALSE	1
MR-IVW LD	docosahexaenoate (dha; 22:6n3)	GCST90199651	sphinganine-1-phosphate	GCST90199845	-0.295311	0.171542	0.0851591	FALSE	FALSE	1
MR-PCA	docosahexaenoate (dha; 22:6n3)	GCST90199651	sphinganine-1-phosphate	GCST90199845	-0.232804	0.124128	0.0607215	FALSE	FALSE	1
MR-link 2	n-acetylornithine	bioa_023	phenylalanine	met-d-Phe	0.00632511	0.00595141	0.287876	FALSE	FALSE	4
MR-IVW	n-acetylornithine	bioa_023	phenylalanine	met-d-Phe	0.0120792	0.00814694	0.138162	FALSE	FALSE	4
MR-IVW LD	n-acetylornithine	bioa_023	phenylalanine	met-d-Phe	0.0114334	0.00815409	0.160864	FALSE	FALSE	4
MR-PCA	n-acetylornithine	bioa_023	phenylalanine	met-d-Phe	0.00276	0.00641623	0.667079	FALSE	FALSE	4
MR-link 2	uridine	GCST90200407	arginine	M01638	0.0436579	0.0972194	0.653384	FALSE	FALSE	3
MR-IVW	uridine	GCST90200407	arginine	M01638	-0.0438669	0.0876619	0.616786	FALSE	FALSE	3
MR-IVW LD	uridine	GCST90200407	arginine	M01638	-0.0438669	0.0876619	0.616786	FALSE	FALSE	3
MR-PCA	uridine	GCST90200407	arginine	M01638	-0.0236687	0.0753359	0.753387	FALSE	FALSE	3
MR-link 2	n6,n6,n6-trimethyllysine	GCST90200344	3-methyl-2-oxobutyrate	M21047	0.155584	0.113102	0.168945	FALSE	FALSE	1
MR-IVW	n6,n6,n6-trimethyllysine	GCST90200344	3-methyl-2-oxobutyrate	M21047	0.142675	0.155646	0.359317	FALSE	FALSE	1
MR-IVW LD	n6,n6,n6-trimethyllysine	GCST90200344	3-methyl-2-oxobutyrate	M21047	0.142675	0.155646	0.359317	FALSE	FALSE	1
MR-PCA	n6,n6,n6-trimethyllysine	GCST90200344	3-methyl-2-oxobutyrate	M21047	0.120279	0.113444	0.28903	FALSE	FALSE	1
MR-link 2	arginine	bioa_002	gluconate	GCST90200373	-0.144727	0.0766281	0.0589332	FALSE	FALSE	10
MR-IVW	arginine	bioa_002	gluconate	GCST90200373	-0.125869	0.072308	0.0817292	FALSE	FALSE	10
MR-IVW LD	arginine	bioa_002	gluconate	GCST90200373	-0.124904	0.0731248	0.0876184	FALSE	FALSE	10
MR-PCA	arginine	bioa_002	gluconate	GCST90200373	-0.136694	0.0701611	0.0513803	FALSE	FALSE	10
MR-link 2	4-hydroxyphenylpyruvate	GCST90200300	n-acetyl-aspartyl-glutamate (naag)	GCST90200684	-0.351526	0.231785	0.129367	FALSE	FALSE	2
MR-IVW	4-hydroxyphenylpyruvate	GCST90200300	n-acetyl-aspartyl-glutamate (naag)	GCST90200684	-0.0417621	0.117171	0.721526	FALSE	FALSE	2
MR-IVW LD	4-hydroxyphenylpyruvate	GCST90200300	n-acetyl-aspartyl-glutamate (naag)	GCST90200684	-0.0417621	0.117171	0.721526	FALSE	FALSE	2
MR-PCA	4-hydroxyphenylpyruvate	GCST90200300	n-acetyl-aspartyl-glutamate (naag)	GCST90200684	-0.0929713	0.0744395	0.211683	FALSE	FALSE	2
MR-link 2	adenosine	M00555	n-acetylornithine	M15630	-0.0964664	0.156773	0.53834	FALSE	FALSE	2
MR-IVW	adenosine	M00555	n-acetylornithine	M15630	-0.138681	0.126829	0.274196	FALSE	FALSE	2
MR-IVW LD	adenosine	M00555	n-acetylornithine	M15630	-0.138681	0.126829	0.274196	FALSE	FALSE	2
MR-PCA	adenosine	M00555	n-acetylornithine	M15630	-0.26177	0.127225	0.0396347	FALSE	FALSE	2
MR-link 2	histidine	GCST90200377	glycochenodeoxycholate	GCST90200342	0.133577	0.130881	0.307442	FALSE	FALSE	2
MR-IVW	histidine	GCST90200377	glycochenodeoxycholate	GCST90200342	-0.0606202	0.11104	0.585114	FALSE	FALSE	2
MR-IVW LD	histidine	GCST90200377	glycochenodeoxycholate	GCST90200342	-0.0606202	0.11104	0.585114	FALSE	FALSE	2
MR-PCA	histidine	GCST90200377	glycochenodeoxycholate	GCST90200342	0.0702827	0.0628067	0.263127	FALSE	FALSE	2
MR-link 2	histidine	met-d-His	4-acetamidobutanoate	GCST90200311	0.1359	0.0803177	0.0906397	FALSE	FALSE	14
MR-IVW	histidine	met-d-His	4-acetamidobutanoate	GCST90200311	0.018229	0.0887405	0.837245	FALSE	FALSE	14
MR-IVW LD	histidine	met-d-His	4-acetamidobutanoate	GCST90200311	0.0187463	0.0888536	0.832903	FALSE	FALSE	14
MR-PCA	histidine	met-d-His	4-acetamidobutanoate	GCST90200311	0.0891356	0.0702689	0.204622	FALSE	FALSE	14
MR-link 2	1-methylnicotinamide	GCST90200406	isoleucine	bioa_010	-0.0910937	0.0613458	0.137565	FALSE	FALSE	1
MR-IVW	1-methylnicotinamide	GCST90200406	isoleucine	bioa_010	-0.0390186	0.0525858	0.458087	FALSE	FALSE	1
MR-IVW LD	1-methylnicotinamide	GCST90200406	isoleucine	bioa_010	-0.0390186	0.0525858	0.458087	FALSE	FALSE	1
MR-PCA	1-methylnicotinamide	GCST90200406	isoleucine	bioa_010	-0.0272911	0.0347561	0.432325	FALSE	FALSE	1
MR-link 2	5-acetylamino-6-formylamino-3-methyluracil	GCST90200680	inosine	GCST90200394	-0.0448832	0.02796	0.108435	FALSE	FALSE	1
MR-IVW	5-acetylamino-6-formylamino-3-methyluracil	GCST90200680	inosine	GCST90200394	-0.0150613	0.0309705	0.626746	FALSE	FALSE	1
MR-IVW LD	5-acetylamino-6-formylamino-3-methyluracil	GCST90200680	inosine	GCST90200394	-0.0164005	0.0326993	0.61598	FALSE	FALSE	1
MR-PCA	5-acetylamino-6-formylamino-3-methyluracil	GCST90200680	inosine	GCST90200394	-0.0225117	0.0315797	0.475936	FALSE	FALSE	1
MR-link 2	arachidonate (20:4n6)	M01110	3-ureidopropionate	GCST90200283	0.10336	0.0479191	0.0310084	FALSE	FALSE	1
MR-IVW	arachidonate (20:4n6)	M01110	3-ureidopropionate	GCST90200283	0.0834856	0.0519122	0.10779	FALSE	FALSE	1
MR-IVW LD	arachidonate (20:4n6)	M01110	3-ureidopropionate	GCST90200283	0.0834856	0.0519122	0.10779	FALSE	FALSE	1
MR-PCA	arachidonate (20:4n6)	M01110	3-ureidopropionate	GCST90200283	0.103851	0.0494936	0.0358819	FALSE	FALSE	1
MR-link 2	kynurenine	bioa_027	phenylalanine	met-d-Phe	0.0475826	0.0177086	0.00721033	FALSE	FALSE	7
MR-IVW	kynurenine	bioa_027	phenylalanine	met-d-Phe	0.0528904	0.0161036	0.0010221	FALSE	FALSE	7
MR-IVW LD	kynurenine	bioa_027	phenylalanine	met-d-Phe	0.0520859	0.0159045	0.00105694	FALSE	FALSE	7
MR-PCA	kynurenine	bioa_027	phenylalanine	met-d-Phe	0.0539364	0.0152795	0.000415601	FALSE	FALSE	7
MR-link 2	3-hydroxybutyrate (bhba)	met-d-bOHbutyrate	betaine	M03141	0.208164	0.138752	0.133547	FALSE	FALSE	14
MR-IVW	3-hydroxybutyrate (bhba)	met-d-bOHbutyrate	betaine	M03141	0.0488168	0.134322	0.716283	FALSE	FALSE	14
MR-IVW LD	3-hydroxybutyrate (bhba)	met-d-bOHbutyrate	betaine	M03141	0.0491062	0.134349	0.71473	FALSE	FALSE	14
MR-PCA	3-hydroxybutyrate (bhba)	met-d-bOHbutyrate	betaine	M03141	0.166556	0.111975	0.136899	FALSE	FALSE	14
MR-link 2	serine	GCST90200415	trans-urocanate	GCST90200416	0.226597	0.0596669	0.000146041	FALSE	FALSE	3
MR-IVW	serine	GCST90200415	trans-urocanate	GCST90200416	0.071893	0.0488166	0.140828	FALSE	FALSE	3
MR-IVW LD	serine	GCST90200415	trans-urocanate	GCST90200416	0.0694321	0.0484585	0.15191	FALSE	FALSE	3
MR-PCA	serine	GCST90200415	trans-urocanate	GCST90200416	0.102627	0.0451896	0.023145	FALSE	FALSE	3
MR-link 2	pantothenate	M01508	n-acetylglucosaminylasparagine	GCST90200316	0.25221	0.167403	0.131912	FALSE	FALSE	1
MR-IVW	pantothenate	M01508	n-acetylglucosaminylasparagine	GCST90200316	0.211328	0.149954	0.158751	FALSE	FALSE	1
MR-IVW LD	pantothenate	M01508	n-acetylglucosaminylasparagine	GCST90200316	0.211328	0.149954	0.158751	FALSE	FALSE	1
MR-PCA	pantothenate	M01508	n-acetylglucosaminylasparagine	GCST90200316	0.224951	0.155703	0.148531	FALSE	FALSE	1
MR-link 2	eicosapentaenoate (epa; 20:5n3)	M18467	s-1-pyrroline-5-carboxylate	GCST90200381	0.107658	0.0981069	0.272488	FALSE	FALSE	1
MR-IVW	eicosapentaenoate (epa; 20:5n3)	M18467	s-1-pyrroline-5-carboxylate	GCST90200381	0.139445	0.0989245	0.158656	FALSE	FALSE	1
MR-IVW LD	eicosapentaenoate (epa; 20:5n3)	M18467	s-1-pyrroline-5-carboxylate	GCST90200381	0.139445	0.0989245	0.158656	FALSE	FALSE	1
MR-PCA	eicosapentaenoate (epa; 20:5n3)	M18467	s-1-pyrroline-5-carboxylate	GCST90200381	0.118455	0.092762	0.201609	FALSE	FALSE	1
MR-link 2	n-stearoyl-sphingosine (d18:1/18:0)*	GCST90200341	3,7-dimethylurate	GCST90199755	0.13534	0.0834936	0.105024	FALSE	FALSE	4
MR-IVW	n-stearoyl-sphingosine (d18:1/18:0)*	GCST90200341	3,7-dimethylurate	GCST90199755	0.0314762	0.0763429	0.68012	FALSE	FALSE	4
MR-IVW LD	n-stearoyl-sphingosine (d18:1/18:0)*	GCST90200341	3,7-dimethylurate	GCST90199755	0.0314762	0.0763429	0.68012	FALSE	FALSE	4
MR-PCA	n-stearoyl-sphingosine (d18:1/18:0)*	GCST90200341	3,7-dimethylurate	GCST90199755	0.02878	0.0497813	0.563177	FALSE	FALSE	4
MR-link 2	creatinine	bioa_026	phenylpyruvate	GCST90200365	0.129482	0.0994469	0.192911	FALSE	FALSE	23
MR-IVW	creatinine	bioa_026	phenylpyruvate	GCST90200365	0.0225881	0.0963882	0.814717	FALSE	FALSE	23
MR-IVW LD	creatinine	bioa_026	phenylpyruvate	GCST90200365	0.0225881	0.0963882	0.814717	FALSE	FALSE	23
MR-PCA	creatinine	bioa_026	phenylpyruvate	GCST90200365	0.0341103	0.0842178	0.685459	FALSE	FALSE	23
MR-link 2	3-methyl-2-oxobutyrate	M21047	acetone	met-d-Acetone	-0.0855505	0.0469226	0.0682695	FALSE	FALSE	1
MR-IVW	3-methyl-2-oxobutyrate	M21047	acetone	met-d-Acetone	-0.0926101	0.043165	0.0319138	FALSE	FALSE	1
MR-IVW LD	3-methyl-2-oxobutyrate	M21047	acetone	met-d-Acetone	-0.0926101	0.043165	0.0319138	FALSE	FALSE	1
MR-PCA	3-methyl-2-oxobutyrate	M21047	acetone	met-d-Acetone	-0.0960313	0.0360712	0.00776155	FALSE	FALSE	1
MR-link 2	acetoacetate	met-d-Acetoacetate	hypoxanthine	M03127	-0.308242	0.277679	0.266971	FALSE	FALSE	6
MR-IVW	acetoacetate	met-d-Acetoacetate	hypoxanthine	M03127	0.0970299	0.208123	0.641062	FALSE	FALSE	6
MR-IVW LD	acetoacetate	met-d-Acetoacetate	hypoxanthine	M03127	0.0942869	0.207708	0.649873	FALSE	FALSE	6
MR-PCA	acetoacetate	met-d-Acetoacetate	hypoxanthine	M03127	-0.00215916	0.195675	0.991196	FALSE	FALSE	6
MR-link 2	dehydroepiandrosterone sulfate (dhea-s)	M32425	pantothenate	M01508	0.0860807	0.0919949	0.349422	FALSE	FALSE	2
MR-IVW	dehydroepiandrosterone sulfate (dhea-s)	M32425	pantothenate	M01508	0.118702	0.101103	0.240367	FALSE	FALSE	2
MR-IVW LD	dehydroepiandrosterone sulfate (dhea-s)	M32425	pantothenate	M01508	0.118702	0.101103	0.240367	FALSE	FALSE	2
MR-PCA	dehydroepiandrosterone sulfate (dhea-s)	M32425	pantothenate	M01508	0.107324	0.0827982	0.194903	FALSE	FALSE	2
MR-link 2	5-methylthioadenosine (mta)	GCST90200359	4-acetamidobutanoate	M01558	-0.163911	0.195093	0.400814	FALSE	FALSE	1
MR-IVW	5-methylthioadenosine (mta)	GCST90200359	4-acetamidobutanoate	M01558	-0.0382933	0.17232	0.824141	FALSE	FALSE	1
MR-IVW LD	5-methylthioadenosine (mta)	GCST90200359	4-acetamidobutanoate	M01558	-0.0382933	0.17232	0.824141	FALSE	FALSE	1
MR-PCA	5-methylthioadenosine (mta)	GCST90200359	4-acetamidobutanoate	M01558	-0.0833707	0.16935	0.622509	FALSE	FALSE	1
MR-link 2	1-methylxanthine	GCST90199763	glucose	M20489	-0.00459787	0.0538164	0.931915	FALSE	FALSE	3
MR-IVW	1-methylxanthine	GCST90199763	glucose	M20489	0.0159666	0.0730391	0.826959	FALSE	FALSE	3
MR-IVW LD	1-methylxanthine	GCST90199763	glucose	M20489	0.0146043	0.0571338	0.798247	FALSE	FALSE	3
MR-PCA	1-methylxanthine	GCST90199763	glucose	M20489	-0.0359787	0.0489498	0.462332	FALSE	FALSE	3
MR-link 2	glycine	met-d-Gly	acetoacetate	GCST90200318	0.00493526	0.0252965	0.845317	FALSE	FALSE	36
MR-IVW	glycine	met-d-Gly	acetoacetate	GCST90200318	-0.0270143	0.0317822	0.395335	FALSE	FALSE	36
MR-IVW LD	glycine	met-d-Gly	acetoacetate	GCST90200318	-0.0313052	0.0300105	0.296883	FALSE	FALSE	36
MR-PCA	glycine	met-d-Gly	acetoacetate	GCST90200318	-0.0222242	0.0306124	0.467847	FALSE	FALSE	36
MR-link 2	kynurenine	GCST90199636	arachidonate (20:4n6)	GCST90200358	-0.120918	0.0622352	0.0520264	FALSE	FALSE	4
MR-IVW	kynurenine	GCST90199636	arachidonate (20:4n6)	GCST90200358	-0.0202954	0.0535511	0.704694	FALSE	FALSE	4
MR-IVW LD	kynurenine	GCST90199636	arachidonate (20:4n6)	GCST90200358	-0.019057	0.0530981	0.719669	FALSE	FALSE	4
MR-PCA	kynurenine	GCST90199636	arachidonate (20:4n6)	GCST90200358	-0.0744334	0.0435748	0.0876038	FALSE	FALSE	4
MR-link 2	pantothenate	M01508	7-methylxanthine	GCST90199754	-0.107822	0.170693	0.5276	FALSE	FALSE	1
MR-IVW	pantothenate	M01508	7-methylxanthine	GCST90199754	-0.146097	0.151128	0.33369	FALSE	FALSE	1
MR-IVW LD	pantothenate	M01508	7-methylxanthine	GCST90199754	-0.146097	0.151128	0.33369	FALSE	FALSE	1
MR-PCA	pantothenate	M01508	7-methylxanthine	GCST90199754	-0.0560691	0.156921	0.720861	FALSE	FALSE	1
MR-link 2	ornithine	bioa_014	2-oxoarginine*	GCST90199903	0.0228784	0.112159	0.838368	FALSE	FALSE	7
MR-IVW	ornithine	bioa_014	2-oxoarginine*	GCST90199903	-0.0529415	0.111595	0.635209	FALSE	FALSE	7
MR-IVW LD	ornithine	bioa_014	2-oxoarginine*	GCST90199903	-0.0529415	0.111595	0.635209	FALSE	FALSE	7
MR-PCA	ornithine	bioa_014	2-oxoarginine*	GCST90199903	-0.136255	0.0978078	0.163593	FALSE	FALSE	7
MR-link 2	alpha-ketoglutaramate*	GCST90199885	n1-methyl-2-pyridone-5-carboxamide	GCST90199778	0.1339	0.0858693	0.118914	FALSE	FALSE	1
MR-IVW	alpha-ketoglutaramate*	GCST90199885	n1-methyl-2-pyridone-5-carboxamide	GCST90199778	-0.0175312	0.12596	0.889307	FALSE	FALSE	1
MR-IVW LD	alpha-ketoglutaramate*	GCST90199885	n1-methyl-2-pyridone-5-carboxamide	GCST90199778	-0.0175312	0.12596	0.889307	FALSE	FALSE	1
MR-PCA	alpha-ketoglutaramate*	GCST90199885	n1-methyl-2-pyridone-5-carboxamide	GCST90199778	0.0427962	0.0676661	0.527086	FALSE	FALSE	1
MR-link 2	dehydroepiandrosterone sulfate (dhea-s)	GCST90199673	cystine	M31454	-0.0636652	0.195457	0.744632	FALSE	FALSE	1
MR-IVW	dehydroepiandrosterone sulfate (dhea-s)	GCST90199673	cystine	M31454	-0.130115	0.225832	0.564508	FALSE	FALSE	1
MR-IVW LD	dehydroepiandrosterone sulfate (dhea-s)	GCST90199673	cystine	M31454	-0.130115	0.225832	0.564508	FALSE	FALSE	1
MR-PCA	dehydroepiandrosterone sulfate (dhea-s)	GCST90199673	cystine	M31454	-0.185456	0.240632	0.440881	FALSE	FALSE	1
MR-link 2	3-methyl-2-oxovalerate	M15676	sphinganine	GCST90200374	-0.0934293	0.150836	0.535647	FALSE	FALSE	1
MR-IVW	3-methyl-2-oxovalerate	M15676	sphinganine	GCST90200374	0.0755084	0.134526	0.574599	FALSE	FALSE	1
MR-IVW LD	3-methyl-2-oxovalerate	M15676	sphinganine	GCST90200374	0.0755084	0.134526	0.574599	FALSE	FALSE	1
MR-PCA	3-methyl-2-oxovalerate	M15676	sphinganine	GCST90200374	0.0140846	0.133254	0.915823	FALSE	FALSE	1
MR-link 2	3-ureidopropionate	GCST90200283	paraxanthine	GCST90199654	0.0239666	0.156188	0.878045	FALSE	FALSE	1
MR-IVW	3-ureidopropionate	GCST90200283	paraxanthine	GCST90199654	-0.0249483	0.123499	0.839907	FALSE	FALSE	1
MR-IVW LD	3-ureidopropionate	GCST90200283	paraxanthine	GCST90199654	-0.0249483	0.123499	0.839907	FALSE	FALSE	1
MR-PCA	3-ureidopropionate	GCST90200283	paraxanthine	GCST90199654	0.0278698	0.0844128	0.741278	FALSE	FALSE	1
MR-link 2	histidine	bioa_009	2-oxoarginine*	GCST90199903	-0.184931	0.10519	0.078738	FALSE	FALSE	8
MR-IVW	histidine	bioa_009	2-oxoarginine*	GCST90199903	-0.239181	0.117917	0.0425204	FALSE	FALSE	8
MR-IVW LD	histidine	bioa_009	2-oxoarginine*	GCST90199903	-0.23191	0.119309	0.051921	FALSE	FALSE	8
MR-PCA	histidine	bioa_009	2-oxoarginine*	GCST90199903	-0.236893	0.0949371	0.0125864	FALSE	FALSE	8
MR-link 2	glutamine	M00053	sarcosine	bioa_031	-0.166451	0.0854072	0.0513062	FALSE	FALSE	1
MR-IVW	glutamine	M00053	sarcosine	bioa_031	-0.150726	0.0663697	0.023147	FALSE	FALSE	1
MR-IVW LD	glutamine	M00053	sarcosine	bioa_031	-0.150726	0.0663697	0.023147	FALSE	FALSE	1
MR-PCA	glutamine	M00053	sarcosine	bioa_031	-0.152649	0.062401	0.0144346	FALSE	FALSE	1
MR-link 2	alpha-ketoglutaramate*	GCST90199885	leucine	M00060	0.0609496	0.0815052	0.454581	FALSE	FALSE	1
MR-IVW	alpha-ketoglutaramate*	GCST90199885	leucine	M00060	-0.015842	0.142578	0.911528	FALSE	FALSE	1
MR-IVW LD	alpha-ketoglutaramate*	GCST90199885	leucine	M00060	-0.015842	0.142578	0.911528	FALSE	FALSE	1
MR-PCA	alpha-ketoglutaramate*	GCST90199885	leucine	M00060	0.0770856	0.0791655	0.330192	FALSE	FALSE	1
MR-link 2	myo-inositol	M19934	spermidine	bioa_033	-0.0328726	0.0691782	0.634654	FALSE	FALSE	2
MR-IVW	myo-inositol	M19934	spermidine	bioa_033	-0.0671105	0.0658632	0.308232	FALSE	FALSE	2
MR-IVW LD	myo-inositol	M19934	spermidine	bioa_033	-0.0671105	0.0658632	0.308232	FALSE	FALSE	2
MR-PCA	myo-inositol	M19934	spermidine	bioa_033	-0.0583157	0.0606567	0.336348	FALSE	FALSE	2
MR-link 2	threonine	bioa_019	2-hydroxyglutarate	M37253	-0.0764124	0.0897721	0.394668	FALSE	FALSE	8
MR-IVW	threonine	bioa_019	2-hydroxyglutarate	M37253	-0.0562503	0.0873364	0.519533	FALSE	FALSE	8
MR-IVW LD	threonine	bioa_019	2-hydroxyglutarate	M37253	-0.0588922	0.0878635	0.502686	FALSE	FALSE	8
MR-PCA	threonine	bioa_019	2-hydroxyglutarate	M37253	-0.0567191	0.0820836	0.48957	FALSE	FALSE	8
MR-link 2	3-ureidopropionate	GCST90200283	glutamate	GCST90200412	0.1666	0.134083	0.214047	FALSE	FALSE	1
MR-IVW	3-ureidopropionate	GCST90200283	glutamate	GCST90200412	0.169012	0.120108	0.159377	FALSE	FALSE	1
MR-IVW LD	3-ureidopropionate	GCST90200283	glutamate	GCST90200412	0.169012	0.120108	0.159377	FALSE	FALSE	1
MR-PCA	3-ureidopropionate	GCST90200283	glutamate	GCST90200412	0.0655079	0.0820972	0.424911	FALSE	FALSE	1
MR-link 2	acetoacetate	met-d-Acetoacetate	eicosapentaenoate (epa; 20:5n3)	GCST90200349	0.242643	0.214123	0.257133	FALSE	FALSE	5
MR-IVW	acetoacetate	met-d-Acetoacetate	eicosapentaenoate (epa; 20:5n3)	GCST90200349	0.135177	0.20199	0.503352	FALSE	FALSE	5
MR-IVW LD	acetoacetate	met-d-Acetoacetate	eicosapentaenoate (epa; 20:5n3)	GCST90200349	0.135177	0.20199	0.503352	FALSE	FALSE	5
MR-PCA	acetoacetate	met-d-Acetoacetate	eicosapentaenoate (epa; 20:5n3)	GCST90200349	0.176621	0.147557	0.231318	FALSE	FALSE	5
MR-link 2	alanine	bioa_001	taurocholate	M18497	0.0452214	0.140105	0.746871	FALSE	FALSE	16
MR-IVW	alanine	bioa_001	taurocholate	M18497	0.0566395	0.130711	0.664783	FALSE	FALSE	16
MR-IVW LD	alanine	bioa_001	taurocholate	M18497	0.0459161	0.125303	0.714037	FALSE	FALSE	16
MR-PCA	alanine	bioa_001	taurocholate	M18497	0.0370631	0.119748	0.756934	FALSE	FALSE	16
MR-link 2	acetylphosphate	M15488	creatinine	GCST90200366	-0.0245169	0.143575	0.864412	FALSE	FALSE	2
MR-IVW	acetylphosphate	M15488	creatinine	GCST90200366	-0.0620722	0.11811	0.599205	FALSE	FALSE	2
MR-IVW LD	acetylphosphate	M15488	creatinine	GCST90200366	-0.0620722	0.11811	0.599205	FALSE	FALSE	2
MR-PCA	acetylphosphate	M15488	creatinine	GCST90200366	0.127025	0.112834	0.260261	FALSE	FALSE	2
MR-link 2	serine	GCST90200415	arginine	bioa_002	-0.110827	0.035595	0.00184852	FALSE	FALSE	3
MR-IVW	serine	GCST90200415	arginine	bioa_002	-0.167786	0.0309279	5.79317e-08	TRUE	FALSE	3
MR-IVW LD	serine	GCST90200415	arginine	bioa_002	-0.169431	0.0312046	5.64595e-08	TRUE	FALSE	3
MR-PCA	serine	GCST90200415	arginine	bioa_002	-0.144771	0.029145	6.78993e-07	TRUE	FALSE	3
MR-link 2	arachidonate (20:4n6)	M01110	oleate (18:1n9)	M01359	0.0362945	0.0740294	0.623942	FALSE	FALSE	1
MR-IVW	arachidonate (20:4n6)	M01110	oleate (18:1n9)	M01359	-0.065862	0.0526896	0.2113	FALSE	FALSE	1
MR-IVW LD	arachidonate (20:4n6)	M01110	oleate (18:1n9)	M01359	-0.065862	0.0526896	0.2113	FALSE	FALSE	1
MR-PCA	arachidonate (20:4n6)	M01110	oleate (18:1n9)	M01359	-0.0668705	0.0498262	0.179571	FALSE	FALSE	1
MR-link 2	tryptophan	GCST90200441	valine	M01649	-0.028207	0.14161	0.842116	FALSE	FALSE	1
MR-IVW	tryptophan	GCST90200441	valine	M01649	0.20511	0.175808	0.243345	FALSE	FALSE	1
MR-IVW LD	tryptophan	GCST90200441	valine	M01649	0.20511	0.175808	0.243345	FALSE	FALSE	1
MR-PCA	tryptophan	GCST90200441	valine	M01649	0.0215005	0.126513	0.865052	FALSE	FALSE	1
MR-link 2	dimethylglycine	GCST90200424	5-oxoproline	M01494	-0.0336552	0.0483255	0.486161	FALSE	FALSE	3
MR-IVW	dimethylglycine	GCST90200424	5-oxoproline	M01494	-0.0416418	0.0461057	0.36643	FALSE	FALSE	3
MR-IVW LD	dimethylglycine	GCST90200424	5-oxoproline	M01494	-0.0416418	0.0461057	0.36643	FALSE	FALSE	3
MR-PCA	dimethylglycine	GCST90200424	5-oxoproline	M01494	-0.0182554	0.0435268	0.674919	FALSE	FALSE	3
MR-link 2	caffeine	M00569	lactate	M00527	-0.0525379	0.123486	0.670505	FALSE	FALSE	2
MR-IVW	caffeine	M00569	lactate	M00527	-0.00559318	0.101385	0.956005	FALSE	FALSE	2
MR-IVW LD	caffeine	M00569	lactate	M00527	-0.00559318	0.101385	0.956005	FALSE	FALSE	2
MR-PCA	caffeine	M00569	lactate	M00527	-0.0571656	0.0962528	0.552572	FALSE	FALSE	2
MR-link 2	phosphate	GCST90200393	5-acetylamino-6-formylamino-3-methyluracil	GCST90200680	-0.0614102	0.142912	0.667409	FALSE	FALSE	1
MR-IVW	phosphate	GCST90200393	5-acetylamino-6-formylamino-3-methyluracil	GCST90200680	0.00654552	0.164883	0.968334	FALSE	FALSE	1
MR-IVW LD	phosphate	GCST90200393	5-acetylamino-6-formylamino-3-methyluracil	GCST90200680	0.00654552	0.164883	0.968334	FALSE	FALSE	1
MR-PCA	phosphate	GCST90200393	5-acetylamino-6-formylamino-3-methyluracil	GCST90200680	-0.0859052	0.0844987	0.309322	FALSE	FALSE	1
MR-link 2	choline phosphate	GCST90200363	glutamine	bioa_006	-0.0254044	0.0207327	0.220452	FALSE	FALSE	2
MR-IVW	choline phosphate	GCST90200363	glutamine	bioa_006	-0.075198	0.0307381	0.0144286	FALSE	FALSE	2
MR-IVW LD	choline phosphate	GCST90200363	glutamine	bioa_006	-0.075198	0.0307381	0.0144286	FALSE	FALSE	2
MR-PCA	choline phosphate	GCST90200363	glutamine	bioa_006	-0.0276611	0.0190705	0.146929	FALSE	FALSE	2
MR-link 2	flavin adenine dinucleotide (fad)	GCST90200376	n1-methyl-2-pyridone-5-carboxamide	GCST90199778	0.0241618	0.0427465	0.571913	FALSE	FALSE	1
MR-IVW	flavin adenine dinucleotide (fad)	GCST90200376	n1-methyl-2-pyridone-5-carboxamide	GCST90199778	-0.000177102	0.0428689	0.996704	FALSE	FALSE	1
MR-IVW LD	flavin adenine dinucleotide (fad)	GCST90200376	n1-methyl-2-pyridone-5-carboxamide	GCST90199778	-0.000476778	0.0432678	0.991208	FALSE	FALSE	1
MR-PCA	flavin adenine dinucleotide (fad)	GCST90200376	n1-methyl-2-pyridone-5-carboxamide	GCST90199778	-0.00332163	0.0430322	0.938473	FALSE	FALSE	1
MR-link 2	5,6-dihydrothymine	GCST90200339	glucose	M20489	0.0675579	0.20968	0.747305	FALSE	FALSE	1
MR-IVW	5,6-dihydrothymine	GCST90200339	glucose	M20489	-0.105943	0.180103	0.556374	FALSE	FALSE	1
MR-IVW LD	5,6-dihydrothymine	GCST90200339	glucose	M20489	-0.105943	0.180103	0.556374	FALSE	FALSE	1
MR-PCA	5,6-dihydrothymine	GCST90200339	glucose	M20489	0.118965	0.147008	0.418375	FALSE	FALSE	1
MR-link 2	phosphate	GCST90200393	glutamate	bioa_007	0.200137	0.0861911	0.0202321	FALSE	FALSE	1
MR-IVW	phosphate	GCST90200393	glutamate	bioa_007	0.0798883	0.0893605	0.371322	FALSE	FALSE	1
MR-IVW LD	phosphate	GCST90200393	glutamate	bioa_007	0.0798883	0.0893605	0.371322	FALSE	FALSE	1
MR-PCA	phosphate	GCST90200393	glutamate	bioa_007	0.186983	0.052485	0.000367199	FALSE	FALSE	1
MR-link 2	flavin adenine dinucleotide (fad)	GCST90200376	leucine	M00060	0.0634063	0.0447267	0.156296	FALSE	FALSE	1
MR-IVW	flavin adenine dinucleotide (fad)	GCST90200376	leucine	M00060	0.0352096	0.0469462	0.453255	FALSE	FALSE	1
MR-IVW LD	flavin adenine dinucleotide (fad)	GCST90200376	leucine	M00060	0.0352096	0.0469462	0.453255	FALSE	FALSE	1
MR-PCA	flavin adenine dinucleotide (fad)	GCST90200376	leucine	M00060	0.0378435	0.0464704	0.41544	FALSE	FALSE	1
MR-link 2	glucose	M20489	histidine	met-d-His	-0.0890071	0.0781958	0.255012	FALSE	FALSE	1
MR-IVW	glucose	M20489	histidine	met-d-His	-0.0794678	0.0457586	0.0824449	FALSE	FALSE	1
MR-IVW LD	glucose	M20489	histidine	met-d-His	-0.0794678	0.0457586	0.0824449	FALSE	FALSE	1
MR-PCA	glucose	M20489	histidine	met-d-His	-0.0656237	0.0355909	0.0652069	FALSE	FALSE	1
MR-link 2	orotidine	GCST90200681	valine	bioa_022	0.00689456	0.0123948	0.578043	FALSE	FALSE	2
MR-IVW	orotidine	GCST90200681	valine	bioa_022	0.0074762	0.0125338	0.550853	FALSE	FALSE	2
MR-IVW LD	orotidine	GCST90200681	valine	bioa_022	0.0074762	0.0125338	0.550853	FALSE	FALSE	2
MR-PCA	orotidine	GCST90200681	valine	bioa_022	0.00301845	0.0121278	0.803448	FALSE	FALSE	2
MR-link 2	bilirubin (z,z)	GCST90200704	phosphate	GCST90200393	-0.0350129	0.0209042	0.0939506	FALSE	FALSE	2
MR-IVW	bilirubin (z,z)	GCST90200704	phosphate	GCST90200393	-0.0410621	0.0230717	0.0751147	FALSE	FALSE	2
MR-IVW LD	bilirubin (z,z)	GCST90200704	phosphate	GCST90200393	-0.0369976	0.0236869	0.118301	FALSE	FALSE	2
MR-PCA	bilirubin (z,z)	GCST90200704	phosphate	GCST90200393	-0.0296971	0.021929	0.175661	FALSE	FALSE	2
MR-link 2	2-hydroxyphenylacetate	GCST90200369	kynurenate	GCST90200454	0.336814	0.0925823	0.000274774	FALSE	FALSE	2
MR-IVW	2-hydroxyphenylacetate	GCST90200369	kynurenate	GCST90200454	0.0305264	0.0794308	0.700746	FALSE	FALSE	2
MR-IVW LD	2-hydroxyphenylacetate	GCST90200369	kynurenate	GCST90200454	0.0305264	0.0794308	0.700746	FALSE	FALSE	2
MR-PCA	2-hydroxyphenylacetate	GCST90200369	kynurenate	GCST90200454	0.142543	0.0682992	0.0368853	FALSE	FALSE	2
MR-link 2	glutamine	GCST90200419	creatinine	met-d-Creatinine	-0.0372276	0.0293259	0.204282	FALSE	FALSE	1
MR-IVW	glutamine	GCST90200419	creatinine	met-d-Creatinine	-0.0266581	0.0184553	0.148606	FALSE	FALSE	1
MR-IVW LD	glutamine	GCST90200419	creatinine	met-d-Creatinine	-0.0266581	0.0184553	0.148606	FALSE	FALSE	1
MR-PCA	glutamine	GCST90200419	creatinine	met-d-Creatinine	-0.0291635	0.0181331	0.10777	FALSE	FALSE	1
MR-link 2	myo-inositol	GCST90200401	citrulline	bioa_005	0.0311008	0.0751035	0.678797	FALSE	FALSE	1
MR-IVW	myo-inositol	GCST90200401	citrulline	bioa_005	0.0136989	0.0861569	0.873669	FALSE	FALSE	1
MR-IVW LD	myo-inositol	GCST90200401	citrulline	bioa_005	0.0136989	0.0861569	0.873669	FALSE	FALSE	1
MR-PCA	myo-inositol	GCST90200401	citrulline	bioa_005	0.0356469	0.0714909	0.618046	FALSE	FALSE	1
MR-link 2	dihydroorotate	GCST90200444	threonine	GCST90200432	0.073583	0.0399624	0.0655767	FALSE	FALSE	5
MR-IVW	dihydroorotate	GCST90200444	threonine	GCST90200432	0.059856	0.0377789	0.113108	FALSE	FALSE	5
MR-IVW LD	dihydroorotate	GCST90200444	threonine	GCST90200432	0.0554483	0.040181	0.167598	FALSE	FALSE	5
MR-PCA	dihydroorotate	GCST90200444	threonine	GCST90200432	0.0622562	0.0347091	0.0728682	FALSE	FALSE	5
MR-link 2	orotate	GCST90200392	alanine	met-d-Ala	-0.00340524	0.00773507	0.659767	FALSE	FALSE	2
MR-IVW	orotate	GCST90200392	alanine	met-d-Ala	0.00214777	0.00690219	0.75567	FALSE	FALSE	2
MR-IVW LD	orotate	GCST90200392	alanine	met-d-Ala	0.0024895	0.0070202	0.722874	FALSE	FALSE	2
MR-PCA	orotate	GCST90200392	alanine	met-d-Ala	0.00181786	0.00701171	0.795434	FALSE	FALSE	2
MR-link 2	cytidine	GCST90200429	bilirubin (z,z)	GCST90200704	-0.227437	0.131453	0.0835984	FALSE	FALSE	1
MR-IVW	cytidine	GCST90200429	bilirubin (z,z)	GCST90200704	-0.0849032	0.144858	0.5578	FALSE	FALSE	1
MR-IVW LD	cytidine	GCST90200429	bilirubin (z,z)	GCST90200704	-0.0849032	0.144858	0.5578	FALSE	FALSE	1
MR-PCA	cytidine	GCST90200429	bilirubin (z,z)	GCST90200704	0.0557381	0.0886703	0.529612	FALSE	FALSE	1
MR-link 2	tryptophan	bioa_020	2-aminobutyrate	M32348	-0.0565753	0.121002	0.640102	FALSE	FALSE	3
MR-IVW	tryptophan	bioa_020	2-aminobutyrate	M32348	-0.130428	0.11762	0.267478	FALSE	FALSE	3
MR-IVW LD	tryptophan	bioa_020	2-aminobutyrate	M32348	-0.130428	0.11762	0.267478	FALSE	FALSE	3
MR-PCA	tryptophan	bioa_020	2-aminobutyrate	M32348	-0.0772388	0.110298	0.483756	FALSE	FALSE	3
MR-link 2	orotate	GCST90200392	inosine 5'-monophosphate (imp)	GCST90200395	-0.0270468	0.0401181	0.500198	FALSE	FALSE	2
MR-IVW	orotate	GCST90200392	inosine 5'-monophosphate (imp)	GCST90200395	-0.0659929	0.0343667	0.0548251	FALSE	FALSE	2
MR-IVW LD	orotate	GCST90200392	inosine 5'-monophosphate (imp)	GCST90200395	-0.0617125	0.0349543	0.0774763	FALSE	FALSE	2
MR-PCA	orotate	GCST90200392	inosine 5'-monophosphate (imp)	GCST90200395	-0.0687318	0.0349121	0.0489861	FALSE	FALSE	2
MR-link 2	theobromine	GCST90199644	citrate	met-d-Citrate	0.00998693	0.042186	0.812862	FALSE	FALSE	1
MR-IVW	theobromine	GCST90199644	citrate	met-d-Citrate	0.133902	0.0472348	0.00458513	FALSE	FALSE	1
MR-IVW LD	theobromine	GCST90199644	citrate	met-d-Citrate	0.133902	0.0472348	0.00458513	FALSE	FALSE	1
MR-PCA	theobromine	GCST90199644	citrate	met-d-Citrate	0.0201962	0.0240082	0.400225	FALSE	FALSE	1
MR-link 2	creatine	M27718	acetate	met-d-Acetate	0.0152051	0.0218723	0.486944	FALSE	FALSE	1
MR-IVW	creatine	M27718	acetate	met-d-Acetate	0.00329089	0.0300809	0.912884	FALSE	FALSE	1
MR-IVW LD	creatine	M27718	acetate	met-d-Acetate	0.00329089	0.0300809	0.912884	FALSE	FALSE	1
MR-PCA	creatine	M27718	acetate	met-d-Acetate	0.00909174	0.0321995	0.77767	FALSE	FALSE	1
MR-link 2	theobromine	GCST90199644	gluconate	GCST90200373	0.107333	0.139392	0.441293	FALSE	FALSE	1
MR-IVW	theobromine	GCST90199644	gluconate	GCST90200373	0.113768	0.177964	0.522643	FALSE	FALSE	1
MR-IVW LD	theobromine	GCST90199644	gluconate	GCST90200373	0.113768	0.177964	0.522643	FALSE	FALSE	1
MR-PCA	theobromine	GCST90199644	gluconate	GCST90200373	0.088875	0.090045	0.323639	FALSE	FALSE	1
MR-link 2	urate	GCST90200307	cysteinylglycine	GCST90200364	0.046607	0.0602884	0.439483	FALSE	FALSE	4
MR-IVW	urate	GCST90200307	cysteinylglycine	GCST90200364	0.0564018	0.0489617	0.249338	FALSE	FALSE	5
MR-IVW LD	urate	GCST90200307	cysteinylglycine	GCST90200364	0.0564018	0.0489617	0.249338	FALSE	FALSE	5
MR-PCA	urate	GCST90200307	cysteinylglycine	GCST90200364	0.0246513	0.0424897	0.561799	FALSE	FALSE	5
MR-link 2	3-methyl-2-oxobutyrate	GCST90199677	n-formylanthranilic acid	GCST90199960	0.030621	0.106029	0.772736	FALSE	FALSE	1
MR-IVW	3-methyl-2-oxobutyrate	GCST90199677	n-formylanthranilic acid	GCST90199960	0.162131	0.128274	0.206251	FALSE	FALSE	1
MR-IVW LD	3-methyl-2-oxobutyrate	GCST90199677	n-formylanthranilic acid	GCST90199960	0.162131	0.128274	0.206251	FALSE	FALSE	1
MR-PCA	3-methyl-2-oxobutyrate	GCST90199677	n-formylanthranilic acid	GCST90199960	0.0581952	0.092481	0.529174	FALSE	FALSE	1
MR-link 2	n-stearoyl-sphingosine (d18:1/18:0)*	GCST90200341	biliverdin	M02137	-0.144063	0.133872	0.281868	FALSE	FALSE	3
MR-IVW	n-stearoyl-sphingosine (d18:1/18:0)*	GCST90200341	biliverdin	M02137	-0.151588	0.111536	0.174118	FALSE	FALSE	3
MR-IVW LD	n-stearoyl-sphingosine (d18:1/18:0)*	GCST90200341	biliverdin	M02137	-0.151588	0.111536	0.174118	FALSE	FALSE	3
MR-PCA	n-stearoyl-sphingosine (d18:1/18:0)*	GCST90200341	biliverdin	M02137	-0.112759	0.0986665	0.253111	FALSE	FALSE	3
MR-link 2	acetate	met-d-Acetate	tryptophan	bioa_020	0.00678478	0.0921111	0.941282	FALSE	FALSE	7
MR-IVW	acetate	met-d-Acetate	tryptophan	bioa_020	-0.151696	0.0880646	0.0849701	FALSE	FALSE	7
MR-IVW LD	acetate	met-d-Acetate	tryptophan	bioa_020	-0.153802	0.0891099	0.0843515	FALSE	FALSE	7
MR-PCA	acetate	met-d-Acetate	tryptophan	bioa_020	-0.0570022	0.0831905	0.493217	FALSE	FALSE	7
MR-link 2	choline	GCST90200327	serine	M32315	0.0698531	0.149677	0.640721	FALSE	FALSE	1
MR-IVW	choline	GCST90200327	serine	M32315	0	0.183105	1	FALSE	FALSE	1
MR-IVW LD	choline	GCST90200327	serine	M32315	0	0.183105	1	FALSE	FALSE	1
MR-PCA	choline	GCST90200327	serine	M32315	0.0800674	0.123793	0.51777	FALSE	FALSE	1
MR-link 2	glutamate	bioa_007	inosine	M01123	0.815486	0.785503	0.299191	FALSE	FALSE	1
MR-IVW	glutamate	bioa_007	inosine	M01123	0.145773	0.55706	0.793566	FALSE	FALSE	1
MR-IVW LD	glutamate	bioa_007	inosine	M01123	0.145773	0.55706	0.793566	FALSE	FALSE	1
MR-PCA	glutamate	bioa_007	inosine	M01123	0.45107	0.462414	0.329329	FALSE	FALSE	1
MR-link 2	1-methylxanthine	GCST90199763	eicosapentaenoate (epa; 20:5n3)	GCST90200349	0.0216648	0.0498094	0.663595	FALSE	FALSE	3
MR-IVW	1-methylxanthine	GCST90199763	eicosapentaenoate (epa; 20:5n3)	GCST90200349	0.0707864	0.0496577	0.154017	FALSE	FALSE	3
MR-IVW LD	1-methylxanthine	GCST90199763	eicosapentaenoate (epa; 20:5n3)	GCST90200349	0.0707864	0.0496577	0.154017	FALSE	FALSE	3
MR-PCA	1-methylxanthine	GCST90199763	eicosapentaenoate (epa; 20:5n3)	GCST90200349	0.0050289	0.041637	0.903866	FALSE	FALSE	3
MR-link 2	histidine	met-d-His	methionine sulfoxide	GCST90199625	-0.0571394	0.0831756	0.4921	FALSE	FALSE	14
MR-IVW	histidine	met-d-His	methionine sulfoxide	GCST90199625	0.0924551	0.0975225	0.34311	FALSE	FALSE	14
MR-IVW LD	histidine	met-d-His	methionine sulfoxide	GCST90199625	0.083951	0.0883658	0.342092	FALSE	FALSE	14
MR-PCA	histidine	met-d-His	methionine sulfoxide	GCST90199625	-0.0538451	0.069886	0.44102	FALSE	FALSE	14
MR-link 2	isoleucine	met-d-Ile	n-acetylaspartate (naa)	GCST90199665	-0.124477	0.128207	0.331594	FALSE	FALSE	9
MR-IVW	isoleucine	met-d-Ile	n-acetylaspartate (naa)	GCST90199665	-0.183464	0.15148	0.22584	FALSE	FALSE	9
MR-IVW LD	isoleucine	met-d-Ile	n-acetylaspartate (naa)	GCST90199665	-0.164814	0.129781	0.204104	FALSE	FALSE	9
MR-PCA	isoleucine	met-d-Ile	n-acetylaspartate (naa)	GCST90199665	-0.0852132	0.100799	0.397899	FALSE	FALSE	9
MR-link 2	dehydroepiandrosterone sulfate (dhea-s)	M32425	leucine	GCST90200389	-0.033174	0.0892152	0.71001	FALSE	FALSE	2
MR-IVW	dehydroepiandrosterone sulfate (dhea-s)	M32425	leucine	GCST90200389	0.040033	0.0978848	0.682554	FALSE	FALSE	2
MR-IVW LD	dehydroepiandrosterone sulfate (dhea-s)	M32425	leucine	GCST90200389	0.040033	0.0978848	0.682554	FALSE	FALSE	2
MR-PCA	dehydroepiandrosterone sulfate (dhea-s)	M32425	leucine	GCST90200389	-0.00412291	0.0806399	0.959224	FALSE	FALSE	2
MR-link 2	cystathionine	GCST90200383	kynurenine	M15140	0.13739	0.194834	0.480707	FALSE	FALSE	1
MR-IVW	cystathionine	GCST90200383	kynurenine	M15140	-0.133976	0.174169	0.441756	FALSE	FALSE	1
MR-IVW LD	cystathionine	GCST90200383	kynurenine	M15140	-0.133976	0.174169	0.441756	FALSE	FALSE	1
MR-PCA	cystathionine	GCST90200383	kynurenine	M15140	0.0426913	0.142769	0.764922	FALSE	FALSE	1
MR-link 2	creatine	M27718	5-oxoproline	GCST90200280	-0.140221	0.0812867	0.0845234	FALSE	FALSE	1
MR-IVW	creatine	M27718	5-oxoproline	GCST90200280	-0.140352	0.112341	0.211539	FALSE	FALSE	1
MR-IVW LD	creatine	M27718	5-oxoproline	GCST90200280	-0.140352	0.112341	0.211539	FALSE	FALSE	1
MR-PCA	creatine	M27718	5-oxoproline	GCST90200280	-0.099493	0.0846965	0.240115	FALSE	FALSE	1
MR-link 2	5-oxoproline	GCST90200280	glycine	bioa_008	-0.0129247	0.0137791	0.34825	FALSE	FALSE	2
MR-IVW	5-oxoproline	GCST90200280	glycine	bioa_008	-0.0197758	0.0117052	0.0911275	FALSE	FALSE	2
MR-IVW LD	5-oxoproline	GCST90200280	glycine	bioa_008	-0.0197758	0.0117052	0.0911275	FALSE	FALSE	2
MR-PCA	5-oxoproline	GCST90200280	glycine	bioa_008	-0.0169531	0.0115856	0.143386	FALSE	FALSE	2
MR-link 2	arachidonate (20:4n6)	GCST90200358	glycerol	GCST90200325	0.320857	0.0641673	5.72334e-07	TRUE	TRUE	1
MR-IVW	arachidonate (20:4n6)	GCST90200358	glycerol	GCST90200325	0.093614	0.0936325	0.317406	FALSE	TRUE	1
MR-IVW LD	arachidonate (20:4n6)	GCST90200358	glycerol	GCST90200325	0.0788684	0.0496051	0.111852	FALSE	TRUE	1
MR-PCA	arachidonate (20:4n6)	GCST90200358	glycerol	GCST90200325	0.0633634	0.0486064	0.192369	FALSE	TRUE	1
MR-link 2	creatinine	bioa_026	glycerol 3-phosphate	GCST90199638	-0.0594973	0.096386	0.537049	FALSE	FALSE	23
MR-IVW	creatinine	bioa_026	glycerol 3-phosphate	GCST90199638	-0.0496165	0.0966233	0.607599	FALSE	FALSE	23
MR-IVW LD	creatinine	bioa_026	glycerol 3-phosphate	GCST90199638	-0.0496165	0.0966233	0.607599	FALSE	FALSE	23
MR-PCA	creatinine	bioa_026	glycerol 3-phosphate	GCST90199638	-0.0905858	0.0844213	0.283262	FALSE	FALSE	23
MR-link 2	asparagine	bioa_003	tyrosine	met-d-Tyr	-0.0417016	0.0140443	0.00298481	FALSE	FALSE	6
MR-IVW	asparagine	bioa_003	tyrosine	met-d-Tyr	0.00396233	0.0179267	0.825069	FALSE	FALSE	6
MR-IVW LD	asparagine	bioa_003	tyrosine	met-d-Tyr	-0.00819219	0.0158388	0.605	FALSE	FALSE	6
MR-PCA	asparagine	bioa_003	tyrosine	met-d-Tyr	0.00192449	0.0154848	0.901091	FALSE	FALSE	6
MR-link 2	myo-inositol	GCST90200401	glutamine	GCST90200419	0.00508145	0.11715	0.965402	FALSE	FALSE	2
MR-IVW	myo-inositol	GCST90200401	glutamine	GCST90200419	-0.033692	0.11785	0.774964	FALSE	FALSE	2
MR-IVW LD	myo-inositol	GCST90200401	glutamine	GCST90200419	-0.033692	0.11785	0.774964	FALSE	FALSE	2
MR-PCA	myo-inositol	GCST90200401	glutamine	GCST90200419	-0.04568	0.0767013	0.551471	FALSE	FALSE	2
MR-link 2	sphinganine-1-phosphate	GCST90199845	inosine 5'-monophosphate (imp)	GCST90200395	0.358719	0.262077	0.171076	FALSE	FALSE	2
MR-IVW	sphinganine-1-phosphate	GCST90199845	inosine 5'-monophosphate (imp)	GCST90200395	0.189816	0.12071	0.115837	FALSE	FALSE	2
MR-IVW LD	sphinganine-1-phosphate	GCST90199845	inosine 5'-monophosphate (imp)	GCST90200395	0.190443	0.123116	0.121897	FALSE	FALSE	2
MR-PCA	sphinganine-1-phosphate	GCST90199845	inosine 5'-monophosphate (imp)	GCST90200395	0.229451	0.076414	0.00267567	FALSE	FALSE	2
MR-link 2	serine	bioa_018	gluconate	GCST90200373	0.00995535	0.0552386	0.856976	FALSE	FALSE	8
MR-IVW	serine	bioa_018	gluconate	GCST90200373	-0.017577	0.0564877	0.755675	FALSE	FALSE	8
MR-IVW LD	serine	bioa_018	gluconate	GCST90200373	-0.0113362	0.0577071	0.844262	FALSE	FALSE	8
MR-PCA	serine	bioa_018	gluconate	GCST90200373	0.0221648	0.053727	0.67994	FALSE	FALSE	8
MR-link 2	5-oxoproline	M01494	paraxanthine	M18254	-0.0533079	0.0461042	0.24758	FALSE	FALSE	1
MR-IVW	5-oxoproline	M01494	paraxanthine	M18254	-0.0181762	0.0518216	0.725779	FALSE	FALSE	1
MR-IVW LD	5-oxoproline	M01494	paraxanthine	M18254	-0.0181762	0.0518216	0.725779	FALSE	FALSE	1
MR-PCA	5-oxoproline	M01494	paraxanthine	M18254	-0.00984272	0.0498237	0.843396	FALSE	FALSE	1
MR-link 2	tryptophan	M00054	cystine	M31454	-0.0162688	0.130178	0.900545	FALSE	FALSE	10
MR-IVW	tryptophan	M00054	cystine	M31454	-0.135299	0.10127	0.181541	FALSE	FALSE	10
MR-IVW LD	tryptophan	M00054	cystine	M31454	-0.135299	0.10127	0.181541	FALSE	FALSE	10
MR-PCA	tryptophan	M00054	cystine	M31454	-0.0149734	0.0826276	0.856198	FALSE	FALSE	10
MR-link 2	4-acetamidobutanoate	GCST90200311	heme	M32593	0.000101514	0.0676257	0.998802	FALSE	FALSE	1
MR-IVW	4-acetamidobutanoate	GCST90200311	heme	M32593	-0.0345438	0.0821549	0.674141	FALSE	FALSE	1
MR-IVW LD	4-acetamidobutanoate	GCST90200311	heme	M32593	-0.034105	0.078934	0.665691	FALSE	FALSE	1
MR-PCA	4-acetamidobutanoate	GCST90200311	heme	M32593	0.0803447	0.0776294	0.300679	FALSE	FALSE	1
MR-link 2	n-acetylornithine	M15630	biliverdin	M02137	-0.0335307	0.0231499	0.147501	FALSE	FALSE	1
MR-IVW	n-acetylornithine	M15630	biliverdin	M02137	-0.036536	0.0271096	0.17775	FALSE	FALSE	1
MR-IVW LD	n-acetylornithine	M15630	biliverdin	M02137	-0.0367832	0.0273055	0.177949	FALSE	FALSE	1
MR-PCA	n-acetylornithine	M15630	biliverdin	M02137	-0.0267997	0.0271223	0.3231	FALSE	FALSE	1
MR-link 2	n-stearoyl-sphingosine (d18:1/18:0)*	GCST90200341	oleate (18:1n9)	M01359	-0.235582	0.117329	0.0446567	FALSE	FALSE	3
MR-IVW	n-stearoyl-sphingosine (d18:1/18:0)*	GCST90200341	oleate (18:1n9)	M01359	-0.0782174	0.10307	0.447927	FALSE	FALSE	3
MR-IVW LD	n-stearoyl-sphingosine (d18:1/18:0)*	GCST90200341	oleate (18:1n9)	M01359	-0.0782174	0.10307	0.447927	FALSE	FALSE	3
MR-PCA	n-stearoyl-sphingosine (d18:1/18:0)*	GCST90200341	oleate (18:1n9)	M01359	-0.107548	0.0911726	0.238154	FALSE	FALSE	3
MR-link 2	serine	GCST90200415	valine	bioa_022	0.0234088	0.0218719	0.284498	FALSE	FALSE	3
MR-IVW	serine	GCST90200415	valine	bioa_022	-0.0100769	0.018564	0.587251	FALSE	FALSE	3
MR-IVW LD	serine	GCST90200415	valine	bioa_022	-0.0111197	0.0187285	0.552692	FALSE	FALSE	3
MR-PCA	serine	GCST90200415	valine	bioa_022	-0.00927691	0.017518	0.596415	FALSE	FALSE	3
MR-link 2	valine	bioa_022	asparagine	M34283	-0.00801851	0.0997233	0.935913	FALSE	FALSE	10
MR-IVW	valine	bioa_022	asparagine	M34283	-0.00937108	0.10968	0.931911	FALSE	FALSE	10
MR-IVW LD	valine	bioa_022	asparagine	M34283	-0.004188	0.109336	0.969445	FALSE	FALSE	10
MR-PCA	valine	bioa_022	asparagine	M34283	-0.0374596	0.0975408	0.700949	FALSE	FALSE	10
MR-link 2	choline phosphate	GCST90200363	5-methylthioadenosine (mta)	GCST90200359	0.0513514	0.0659634	0.436284	FALSE	FALSE	2
MR-IVW	choline phosphate	GCST90200363	5-methylthioadenosine (mta)	GCST90200359	0.0108055	0.108058	0.920346	FALSE	FALSE	2
MR-IVW LD	choline phosphate	GCST90200363	5-methylthioadenosine (mta)	GCST90200359	0.0577601	0.0813489	0.477686	FALSE	FALSE	2
MR-PCA	choline phosphate	GCST90200363	5-methylthioadenosine (mta)	GCST90200359	-0.0212171	0.0551246	0.700316	FALSE	FALSE	2
MR-link 2	creatinine	M00513	n-acetylaspartate (naa)	GCST90199665	-0.265472	0.191428	0.165502	FALSE	FALSE	1
MR-IVW	creatinine	M00513	n-acetylaspartate (naa)	GCST90199665	0.0425396	0.164878	0.796402	FALSE	FALSE	1
MR-IVW LD	creatinine	M00513	n-acetylaspartate (naa)	GCST90199665	0.0425396	0.164878	0.796402	FALSE	FALSE	1
MR-PCA	creatinine	M00513	n-acetylaspartate (naa)	GCST90199665	-0.161011	0.137057	0.240086	FALSE	FALSE	1
MR-link 2	urate	GCST90200307	valine	met-d-Val	0.00778106	0.0220954	0.72472	FALSE	FALSE	4
MR-IVW	urate	GCST90200307	valine	met-d-Val	-0.00627799	0.013083	0.631329	FALSE	FALSE	5
MR-IVW LD	urate	GCST90200307	valine	met-d-Val	-0.00627799	0.013083	0.631329	FALSE	FALSE	5
MR-PCA	urate	GCST90200307	valine	met-d-Val	-0.0260289	0.0113789	0.0221685	FALSE	FALSE	5
MR-link 2	glucose	met-d-Glucose	phosphoethanolamine	GCST90200281	0.125679	0.0979303	0.199367	FALSE	FALSE	22
MR-IVW	glucose	met-d-Glucose	phosphoethanolamine	GCST90200281	-0.0309133	0.0935996	0.741195	FALSE	FALSE	22
MR-IVW LD	glucose	met-d-Glucose	phosphoethanolamine	GCST90200281	-0.0162696	0.0930298	0.861169	FALSE	FALSE	22
MR-PCA	glucose	met-d-Glucose	phosphoethanolamine	GCST90200281	0.0577572	0.0724312	0.425214	FALSE	FALSE	22
MR-link 2	kynurenine	M15140	anthranilate	GCST90200324	0.0512658	0.0780582	0.511333	FALSE	FALSE	3
MR-IVW	kynurenine	M15140	anthranilate	GCST90200324	0.10793	0.0812118	0.183852	FALSE	FALSE	3
MR-IVW LD	kynurenine	M15140	anthranilate	GCST90200324	0.10793	0.0812118	0.183852	FALSE	FALSE	3
MR-PCA	kynurenine	M15140	anthranilate	GCST90200324	0.0692199	0.0703037	0.324828	FALSE	FALSE	3
MR-link 2	5,6-dihydrothymine	GCST90200339	eicosapentaenoate (epa; 20:5n3)	GCST90200349	0.104412	0.202809	0.606672	FALSE	FALSE	1
MR-IVW	5,6-dihydrothymine	GCST90200339	eicosapentaenoate (epa; 20:5n3)	GCST90200349	-0.0482435	0.160208	0.763315	FALSE	FALSE	1
MR-IVW LD	5,6-dihydrothymine	GCST90200339	eicosapentaenoate (epa; 20:5n3)	GCST90200349	-0.0482435	0.160208	0.763315	FALSE	FALSE	1
MR-PCA	5,6-dihydrothymine	GCST90200339	eicosapentaenoate (epa; 20:5n3)	GCST90200349	-0.0584028	0.103102	0.571085	FALSE	FALSE	1
MR-link 2	asparagine	GCST90200452	sarcosine	bioa_031	-0.0145377	0.0232734	0.532203	FALSE	FALSE	3
MR-IVW	asparagine	GCST90200452	sarcosine	bioa_031	-0.00963336	0.0204848	0.638163	FALSE	FALSE	3
MR-IVW LD	asparagine	GCST90200452	sarcosine	bioa_031	-0.00992765	0.020733	0.632058	FALSE	FALSE	3
MR-PCA	asparagine	GCST90200452	sarcosine	bioa_031	-0.0197285	0.0203371	0.332008	FALSE	FALSE	3
MR-link 2	hypoxanthine	M03127	5-oxoproline	M01494	-0.175268	0.175735	0.318598	FALSE	FALSE	1
MR-IVW	hypoxanthine	M03127	5-oxoproline	M01494	-0.144947	0.120789	0.230139	FALSE	FALSE	1
MR-IVW LD	hypoxanthine	M03127	5-oxoproline	M01494	-0.144947	0.120789	0.230139	FALSE	FALSE	1
MR-PCA	hypoxanthine	M03127	5-oxoproline	M01494	-0.106831	0.112985	0.344388	FALSE	FALSE	1
MR-link 2	n-stearoyl-sphingosine (d18:1/18:0)*	GCST90200341	isoursodeoxycholate	GCST90199892	0.202445	0.066595	0.00236624	FALSE	FALSE	4
MR-IVW	n-stearoyl-sphingosine (d18:1/18:0)*	GCST90200341	isoursodeoxycholate	GCST90199892	0.0743887	0.0698466	0.286863	FALSE	FALSE	4
MR-IVW LD	n-stearoyl-sphingosine (d18:1/18:0)*	GCST90200341	isoursodeoxycholate	GCST90199892	0.0743887	0.0698466	0.286863	FALSE	FALSE	4
MR-PCA	n-stearoyl-sphingosine (d18:1/18:0)*	GCST90200341	isoursodeoxycholate	GCST90199892	0.0904466	0.0455493	0.0470682	FALSE	FALSE	4
MR-link 2	dimethylglycine	GCST90200424	lactate	M00527	-0.0807015	0.043433	0.0631594	FALSE	FALSE	3
MR-IVW	dimethylglycine	GCST90200424	lactate	M00527	-0.0960702	0.0460628	0.0370116	FALSE	FALSE	3
MR-IVW LD	dimethylglycine	GCST90200424	lactate	M00527	-0.0960702	0.0460628	0.0370116	FALSE	FALSE	3
MR-PCA	dimethylglycine	GCST90200424	lactate	M00527	-0.106845	0.0434863	0.0140111	FALSE	FALSE	3
MR-link 2	glutamine	GCST90200419	3-aminoisobutyrate	GCST90200310	0.0302656	0.0970131	0.75506	FALSE	FALSE	1
MR-IVW	glutamine	GCST90200419	3-aminoisobutyrate	GCST90200310	-0.0751427	0.0673412	0.264487	FALSE	FALSE	1
MR-IVW LD	glutamine	GCST90200419	3-aminoisobutyrate	GCST90200310	-0.0751427	0.0673412	0.264487	FALSE	FALSE	1
MR-PCA	glutamine	GCST90200419	3-aminoisobutyrate	GCST90200310	-0.0898533	0.0661778	0.174541	FALSE	FALSE	1
MR-link 2	citrate	M01564	phosphate	M11438	0.12403	0.0697841	0.0755119	FALSE	FALSE	4
MR-IVW	citrate	M01564	phosphate	M11438	0.0657253	0.0725422	0.364921	FALSE	FALSE	4
MR-IVW LD	citrate	M01564	phosphate	M11438	0.0660845	0.0731298	0.366175	FALSE	FALSE	4
MR-PCA	citrate	M01564	phosphate	M11438	0.0689129	0.0599826	0.250605	FALSE	FALSE	4
MR-link 2	n-acetylornithine	bioa_023	glycohyocholate	GCST90199935	0.0162823	0.034912	0.640943	FALSE	FALSE	3
MR-IVW	n-acetylornithine	bioa_023	glycohyocholate	GCST90199935	0.0153324	0.0335457	0.647628	FALSE	FALSE	3
MR-IVW LD	n-acetylornithine	bioa_023	glycohyocholate	GCST90199935	0.00637369	0.033422	0.848758	FALSE	FALSE	3
MR-PCA	n-acetylornithine	bioa_023	glycohyocholate	GCST90199935	0.00928289	0.025514	0.715981	FALSE	FALSE	3
MR-link 2	citrate	GCST90200304	tyrosine	GCST90200427	-0.0784576	0.0603118	0.193304	FALSE	FALSE	3
MR-IVW	citrate	GCST90200304	tyrosine	GCST90200427	-0.0186223	0.0570851	0.744258	FALSE	FALSE	3
MR-IVW LD	citrate	GCST90200304	tyrosine	GCST90200427	-0.0187704	0.0567172	0.740684	FALSE	FALSE	3
MR-PCA	citrate	GCST90200304	tyrosine	GCST90200427	0.000247048	0.0427754	0.995392	FALSE	FALSE	3
MR-link 2	4-methyl-2-oxopentanoate	GCST90199655	methionine	M01302	0.0870639	0.15642	0.577798	FALSE	FALSE	1
MR-IVW	4-methyl-2-oxopentanoate	GCST90199655	methionine	M01302	-0.0774147	0.180634	0.668235	FALSE	FALSE	1
MR-IVW LD	4-methyl-2-oxopentanoate	GCST90199655	methionine	M01302	-0.0774147	0.180634	0.668235	FALSE	FALSE	1
MR-PCA	4-methyl-2-oxopentanoate	GCST90199655	methionine	M01302	0.0689576	0.135691	0.611316	FALSE	FALSE	1
MR-link 2	glutamine	M00053	alpha-tocopherol	M01561	0.0328469	0.114003	0.773253	FALSE	FALSE	1
MR-IVW	glutamine	M00053	alpha-tocopherol	M01561	0.155118	0.117775	0.187814	FALSE	FALSE	1
MR-IVW LD	glutamine	M00053	alpha-tocopherol	M01561	0.155118	0.117775	0.187814	FALSE	FALSE	1
MR-PCA	glutamine	M00053	alpha-tocopherol	M01561	0.0776752	0.110737	0.48303	FALSE	FALSE	1
MR-link 2	valine	M01649	4-methyl-2-oxopentanoate	GCST90199655	0.943653	0.214667	1.10313e-05	FALSE	FALSE	1
MR-IVW	valine	M01649	4-methyl-2-oxopentanoate	GCST90199655	0.730351	0.149269	9.93869e-07	TRUE	FALSE	1
MR-IVW LD	valine	M01649	4-methyl-2-oxopentanoate	GCST90199655	0.730351	0.149269	9.93869e-07	TRUE	FALSE	1
MR-PCA	valine	M01649	4-methyl-2-oxopentanoate	GCST90199655	0.657032	0.124656	1.35861e-07	TRUE	FALSE	1
MR-link 2	tyrosine	bioa_021	cysteine	M31453	0.153123	0.0969737	0.114332	FALSE	FALSE	17
MR-IVW	tyrosine	bioa_021	cysteine	M31453	-0.0319691	0.092514	0.729674	FALSE	FALSE	17
MR-IVW LD	tyrosine	bioa_021	cysteine	M31453	-0.0277286	0.0920178	0.763156	FALSE	FALSE	17
MR-PCA	tyrosine	bioa_021	cysteine	M31453	0.0606573	0.0832037	0.465988	FALSE	FALSE	17
MR-link 2	pantothenate	M01508	n-palmitoyl-sphingosine (d18:1/16:0)	GCST90200336	-0.0733923	0.165382	0.657205	FALSE	FALSE	1
MR-IVW	pantothenate	M01508	n-palmitoyl-sphingosine (d18:1/16:0)	GCST90200336	-0.104692	0.148857	0.481866	FALSE	FALSE	1
MR-IVW LD	pantothenate	M01508	n-palmitoyl-sphingosine (d18:1/16:0)	GCST90200336	-0.104692	0.148857	0.481866	FALSE	FALSE	1
MR-PCA	pantothenate	M01508	n-palmitoyl-sphingosine (d18:1/16:0)	GCST90200336	-0.0599046	0.154561	0.698327	FALSE	FALSE	1
MR-link 2	leucine	M00060	cortisol	GCST90200378	-0.0354129	0.10347	0.732162	FALSE	FALSE	2
MR-IVW	leucine	M00060	cortisol	GCST90200378	-0.157435	0.0991566	0.112344	FALSE	FALSE	2
MR-IVW LD	leucine	M00060	cortisol	GCST90200378	-0.157435	0.0991566	0.112344	FALSE	FALSE	2
MR-PCA	leucine	M00060	cortisol	GCST90200378	-0.0569509	0.0913431	0.532967	FALSE	FALSE	2
MR-link 2	kynurenate	GCST90200454	phosphate	M11438	0.0626791	0.0642517	0.3293	FALSE	FALSE	3
MR-IVW	kynurenate	GCST90200454	phosphate	M11438	0.0723522	0.0708474	0.307141	FALSE	FALSE	3
MR-IVW LD	kynurenate	GCST90200454	phosphate	M11438	0.0723522	0.0708474	0.307141	FALSE	FALSE	3
MR-PCA	kynurenate	GCST90200454	phosphate	M11438	0.0409564	0.0621698	0.510035	FALSE	FALSE	3
MR-link 2	sulfate*	GCST90199896	1-methylxanthine	M34389	-0.0260998	0.247314	0.915953	FALSE	FALSE	1
MR-IVW	sulfate*	GCST90199896	1-methylxanthine	M34389	-0.0394555	0.217005	0.855725	FALSE	FALSE	1
MR-IVW LD	sulfate*	GCST90199896	1-methylxanthine	M34389	-0.0394555	0.217005	0.855725	FALSE	FALSE	1
MR-PCA	sulfate*	GCST90199896	1-methylxanthine	M34389	-0.0280623	0.223574	0.900115	FALSE	FALSE	1
MR-link 2	pantothenate	GCST90200279	ornithine	GCST90200404	-0.351303	0.239048	0.141674	FALSE	FALSE	1
MR-IVW	pantothenate	GCST90200279	ornithine	GCST90200404	-0.276487	0.170455	0.104793	FALSE	FALSE	1
MR-IVW LD	pantothenate	GCST90200279	ornithine	GCST90200404	-0.276487	0.170455	0.104793	FALSE	FALSE	1
MR-PCA	pantothenate	GCST90200279	ornithine	GCST90200404	-0.247608	0.106113	0.0196258	FALSE	FALSE	1
MR-link 2	creatine	GCST90200323	hippurate	GCST90199624	-0.0736346	0.06797	0.278658	FALSE	FALSE	2
MR-IVW	creatine	GCST90200323	hippurate	GCST90199624	0.000207194	0.0660265	0.997496	FALSE	FALSE	2
MR-IVW LD	creatine	GCST90200323	hippurate	GCST90199624	0.000207194	0.0660265	0.997496	FALSE	FALSE	2
MR-PCA	creatine	GCST90200323	hippurate	GCST90199624	-0.0245411	0.0614983	0.689854	FALSE	FALSE	2
MR-link 2	dehydroepiandrosterone sulfate (dhea-s)	GCST90199673	phenylpyruvate	GCST90200365	0.037436	0.0771105	0.627332	FALSE	FALSE	4
MR-IVW	dehydroepiandrosterone sulfate (dhea-s)	GCST90199673	phenylpyruvate	GCST90200365	0.00550861	0.0651433	0.93261	FALSE	FALSE	4
MR-IVW LD	dehydroepiandrosterone sulfate (dhea-s)	GCST90199673	phenylpyruvate	GCST90200365	0.00550861	0.0651433	0.93261	FALSE	FALSE	4
MR-PCA	dehydroepiandrosterone sulfate (dhea-s)	GCST90199673	phenylpyruvate	GCST90200365	0.00956807	0.0421586	0.820459	FALSE	FALSE	4
MR-link 2	7-methylxanthine	M34390	methionine	M01302	0.0476381	0.299371	0.873569	FALSE	FALSE	1
MR-IVW	7-methylxanthine	M34390	methionine	M01302	0	0.157035	1	FALSE	FALSE	1
MR-IVW LD	7-methylxanthine	M34390	methionine	M01302	0	0.157035	1	FALSE	FALSE	1
MR-PCA	7-methylxanthine	M34390	methionine	M01302	0.0888169	0.10503	0.397759	FALSE	FALSE	1
MR-link 2	arginine	GCST90200372	3-methyl-2-oxovalerate	M15676	0.0168269	0.0913922	0.853921	FALSE	FALSE	3
MR-IVW	arginine	GCST90200372	3-methyl-2-oxovalerate	M15676	-0.00560604	0.0816066	0.945232	FALSE	FALSE	3
MR-IVW LD	arginine	GCST90200372	3-methyl-2-oxovalerate	M15676	-0.00560604	0.0816066	0.945232	FALSE	FALSE	3
MR-PCA	arginine	GCST90200372	3-methyl-2-oxovalerate	M15676	0.0114821	0.0803358	0.886349	FALSE	FALSE	3
MR-link 2	glycerophosphorylcholine (gpc)	GCST90199629	sphingosine	GCST90200385	0.149065	0.16166	0.356482	FALSE	FALSE	1
MR-IVW	glycerophosphorylcholine (gpc)	GCST90199629	sphingosine	GCST90200385	-0.0293156	0.145001	0.83978	FALSE	FALSE	1
MR-IVW LD	glycerophosphorylcholine (gpc)	GCST90199629	sphingosine	GCST90200385	-0.0293156	0.145001	0.83978	FALSE	FALSE	1
MR-PCA	glycerophosphorylcholine (gpc)	GCST90199629	sphingosine	GCST90200385	0.0854499	0.118834	0.472098	FALSE	FALSE	1
MR-link 2	leucine	met-d-Leu	cortisol	GCST90200378	-0.150878	0.0998527	0.130787	FALSE	FALSE	12
MR-IVW	leucine	met-d-Leu	cortisol	GCST90200378	-0.00430428	0.111161	0.969113	FALSE	FALSE	12
MR-IVW LD	leucine	met-d-Leu	cortisol	GCST90200378	-0.0505556	0.0991742	0.610216	FALSE	FALSE	12
MR-PCA	leucine	met-d-Leu	cortisol	GCST90200378	-0.0187006	0.0797832	0.814681	FALSE	FALSE	12
MR-link 2	3-methyl-2-oxobutyrate	GCST90199677	serotonin (5ht)	M02342	0.0202905	0.126493	0.872559	FALSE	FALSE	1
MR-IVW	3-methyl-2-oxobutyrate	GCST90199677	serotonin (5ht)	M02342	0.168703	0.149959	0.260589	FALSE	FALSE	1
MR-IVW LD	3-methyl-2-oxobutyrate	GCST90199677	serotonin (5ht)	M02342	0.168703	0.149959	0.260589	FALSE	FALSE	1
MR-PCA	3-methyl-2-oxobutyrate	GCST90199677	serotonin (5ht)	M02342	0.145056	0.135312	0.283714	FALSE	FALSE	1
MR-link 2	alpha-aminoadipic acid	bioa_025	urate	GCST90200307	0.0646816	0.173049	0.708571	FALSE	FALSE	2
MR-IVW	alpha-aminoadipic acid	bioa_025	urate	GCST90200307	0.00918835	0.14579	0.949747	FALSE	FALSE	2
MR-IVW LD	alpha-aminoadipic acid	bioa_025	urate	GCST90200307	0.00918835	0.14579	0.949747	FALSE	FALSE	2
MR-PCA	alpha-aminoadipic acid	bioa_025	urate	GCST90200307	0.0120351	0.0751588	0.872779	FALSE	FALSE	2
MR-link 2	cysteinylglycine	GCST90200364	tryptophan	bioa_020	0.0359258	0.0333892	0.281941	FALSE	FALSE	2
MR-IVW	cysteinylglycine	GCST90200364	tryptophan	bioa_020	0.00657726	0.0338988	0.846155	FALSE	FALSE	2
MR-IVW LD	cysteinylglycine	GCST90200364	tryptophan	bioa_020	0.00657726	0.0338988	0.846155	FALSE	FALSE	2
MR-PCA	cysteinylglycine	GCST90200364	tryptophan	bioa_020	0.0346214	0.0288296	0.229792	FALSE	FALSE	2
MR-link 2	methionine	bioa_013	adenosine 5'-diphosphate (adp)	GCST90200355	-0.0870522	0.210495	0.679197	FALSE	FALSE	3
MR-IVW	methionine	bioa_013	adenosine 5'-diphosphate (adp)	GCST90200355	-0.315495	0.234	0.177571	FALSE	FALSE	3
MR-IVW LD	methionine	bioa_013	adenosine 5'-diphosphate (adp)	GCST90200355	-0.315495	0.234	0.177571	FALSE	FALSE	3
MR-PCA	methionine	bioa_013	adenosine 5'-diphosphate (adp)	GCST90200355	-0.118061	0.1817	0.51585	FALSE	FALSE	3
MR-link 2	1-methylxanthine	GCST90199763	leucine	met-d-Leu	0.0067871	0.0147864	0.646227	FALSE	FALSE	3
MR-IVW	1-methylxanthine	GCST90199763	leucine	met-d-Leu	0.00553839	0.0133031	0.677174	FALSE	FALSE	3
MR-IVW LD	1-methylxanthine	GCST90199763	leucine	met-d-Leu	0.00553839	0.0133031	0.677174	FALSE	FALSE	3
MR-PCA	1-methylxanthine	GCST90199763	leucine	met-d-Leu	0.00965045	0.0111656	0.387422	FALSE	FALSE	3
MR-link 2	tryptophan	M00054	glutamate	M32322	0.0509586	0.0619268	0.410574	FALSE	FALSE	10
MR-IVW	tryptophan	M00054	glutamate	M32322	0.0254705	0.0525875	0.628141	FALSE	FALSE	10
MR-IVW LD	tryptophan	M00054	glutamate	M32322	0.0254705	0.0525875	0.628141	FALSE	FALSE	10
MR-PCA	tryptophan	M00054	glutamate	M32322	0.0501726	0.042908	0.24228	FALSE	FALSE	10
MR-link 2	2-hydroxyphenylacetate	GCST90200369	pyruvate	met-d-Pyruvate	0.0250021	0.025465	0.326188	FALSE	FALSE	2
MR-IVW	2-hydroxyphenylacetate	GCST90200369	pyruvate	met-d-Pyruvate	0.0171766	0.0212867	0.419712	FALSE	FALSE	2
MR-IVW LD	2-hydroxyphenylacetate	GCST90200369	pyruvate	met-d-Pyruvate	0.0171766	0.0212867	0.419712	FALSE	FALSE	2
MR-PCA	2-hydroxyphenylacetate	GCST90200369	pyruvate	met-d-Pyruvate	0.015415	0.0183046	0.399712	FALSE	FALSE	2
MR-link 2	trans-urocanate	GCST90200416	pantothenate	M01508	-0.0141255	0.0594934	0.812323	FALSE	FALSE	2
MR-IVW	trans-urocanate	GCST90200416	pantothenate	M01508	0.00786583	0.0703033	0.910915	FALSE	FALSE	2
MR-IVW LD	trans-urocanate	GCST90200416	pantothenate	M01508	0.00786583	0.0703033	0.910915	FALSE	FALSE	2
MR-PCA	trans-urocanate	GCST90200416	pantothenate	M01508	-0.0383598	0.0519518	0.460288	FALSE	FALSE	2
MR-link 2	cortisol	GCST90200378	methionine	GCST90200391	0.039434	0.225954	0.861455	FALSE	FALSE	1
MR-IVW	cortisol	GCST90200378	methionine	GCST90200391	0.0436862	0.153713	0.776252	FALSE	FALSE	1
MR-IVW LD	cortisol	GCST90200378	methionine	GCST90200391	0.0436862	0.153713	0.776252	FALSE	FALSE	1
MR-PCA	cortisol	GCST90200378	methionine	GCST90200391	-0.00978985	0.09634	0.91906	FALSE	FALSE	1
MR-link 2	lactate	met-d-Lactate	heme	M32593	-0.082917	0.19356	0.668376	FALSE	FALSE	8
MR-IVW	lactate	met-d-Lactate	heme	M32593	-0.266688	0.175545	0.128713	FALSE	FALSE	8
MR-IVW LD	lactate	met-d-Lactate	heme	M32593	-0.273551	0.178272	0.124918	FALSE	FALSE	8
MR-PCA	lactate	met-d-Lactate	heme	M32593	-0.164487	0.165944	0.321577	FALSE	FALSE	8
MR-link 2	guanidinoacetate	GCST90200384	theobromine	M18392	-0.073471	0.118218	0.534278	FALSE	FALSE	2
MR-IVW	guanidinoacetate	GCST90200384	theobromine	M18392	-0.0527637	0.11551	0.647822	FALSE	FALSE	2
MR-IVW LD	guanidinoacetate	GCST90200384	theobromine	M18392	-0.0527637	0.11551	0.647822	FALSE	FALSE	2
MR-PCA	guanidinoacetate	GCST90200384	theobromine	M18392	-0.108805	0.103825	0.294659	FALSE	FALSE	2
MR-link 2	caffeine	GCST90200436	threonine	GCST90200432	-0.237619	0.255231	0.351855	FALSE	FALSE	1
MR-IVW	caffeine	GCST90200436	threonine	GCST90200432	0.0649294	0.123787	0.599915	FALSE	FALSE	2
MR-IVW LD	caffeine	GCST90200436	threonine	GCST90200432	0.0649294	0.123787	0.599915	FALSE	FALSE	2
MR-PCA	caffeine	GCST90200436	threonine	GCST90200432	-0.0539636	0.0833576	0.517389	FALSE	FALSE	2
MR-link 2	kynurenate	GCST90200454	urate	GCST90200307	0.160786	0.0555826	0.00381887	FALSE	FALSE	3
MR-IVW	kynurenate	GCST90200454	urate	GCST90200307	0.0236687	0.0462049	0.608473	FALSE	FALSE	3
MR-IVW LD	kynurenate	GCST90200454	urate	GCST90200307	0.0236687	0.0462049	0.608473	FALSE	FALSE	3
MR-PCA	kynurenate	GCST90200454	urate	GCST90200307	0.0455395	0.0426912	0.286099	FALSE	FALSE	3
MR-link 2	pantothenate	M01508	creatinine	met-d-Creatinine	-0.0829746	0.0539489	0.124043	FALSE	FALSE	1
MR-IVW	pantothenate	M01508	creatinine	met-d-Creatinine	-0.0450308	0.040796	0.269678	FALSE	FALSE	1
MR-IVW LD	pantothenate	M01508	creatinine	met-d-Creatinine	-0.0450308	0.040796	0.269678	FALSE	FALSE	1
MR-PCA	pantothenate	M01508	creatinine	met-d-Creatinine	-0.0535185	0.0443031	0.227044	FALSE	FALSE	1
MR-link 2	histidine	GCST90200377	tyrosine	GCST90200427	0.435519	0.123097	0.000403132	FALSE	FALSE	2
MR-IVW	histidine	GCST90200377	tyrosine	GCST90200427	0.116757	0.110438	0.290416	FALSE	FALSE	2
MR-IVW LD	histidine	GCST90200377	tyrosine	GCST90200427	0.116757	0.110438	0.290416	FALSE	FALSE	2
MR-PCA	histidine	GCST90200377	tyrosine	GCST90200427	0.185824	0.06247	0.00293367	FALSE	FALSE	2
MR-link 2	5-methylthioadenosine (mta)	GCST90200359	glutamate	M32322	-0.0479526	0.171606	0.779912	FALSE	FALSE	1
MR-IVW	5-methylthioadenosine (mta)	GCST90200359	glutamate	M32322	-0.00927198	0.16226	0.954431	FALSE	FALSE	1
MR-IVW LD	5-methylthioadenosine (mta)	GCST90200359	glutamate	M32322	-0.00927198	0.16226	0.954431	FALSE	FALSE	1
MR-PCA	5-methylthioadenosine (mta)	GCST90200359	glutamate	M32322	-0.0821519	0.159469	0.606441	FALSE	FALSE	1
MR-link 2	tryptophan	bioa_020	choline	GCST90200327	-0.081918	0.120306	0.495926	FALSE	FALSE	2
MR-IVW	tryptophan	bioa_020	choline	GCST90200327	-0.204356	0.118406	0.0843665	FALSE	FALSE	2
MR-IVW LD	tryptophan	bioa_020	choline	GCST90200327	-0.204356	0.118406	0.0843665	FALSE	FALSE	2
MR-PCA	tryptophan	bioa_020	choline	GCST90200327	-0.198966	0.109451	0.0690867	FALSE	FALSE	2
MR-link 2	3-ureidopropionate	GCST90200283	flavin adenine dinucleotide (fad)	GCST90200376	-0.0147246	0.167746	0.930052	FALSE	FALSE	1
MR-IVW	3-ureidopropionate	GCST90200283	flavin adenine dinucleotide (fad)	GCST90200376	0.229184	0.138211	0.0972735	FALSE	FALSE	1
MR-IVW LD	3-ureidopropionate	GCST90200283	flavin adenine dinucleotide (fad)	GCST90200376	0.229184	0.138211	0.0972735	FALSE	FALSE	1
MR-PCA	3-ureidopropionate	GCST90200283	flavin adenine dinucleotide (fad)	GCST90200376	0.0752897	0.0944831	0.425533	FALSE	FALSE	1
MR-link 2	creatinine	bioa_026	phenylalanine	bioa_016	0.0609448	0.0320372	0.0571304	FALSE	FALSE	25
MR-IVW	creatinine	bioa_026	phenylalanine	bioa_016	0.0834678	0.0282852	0.00316819	FALSE	FALSE	25
MR-IVW LD	creatinine	bioa_026	phenylalanine	bioa_016	0.0781254	0.0278136	0.00497119	FALSE	FALSE	25
MR-PCA	creatinine	bioa_026	phenylalanine	bioa_016	0.0865064	0.0244868	0.000411224	FALSE	FALSE	25
MR-link 2	lactate	met-d-Lactate	aspartate	GCST90200370	-0.127316	0.177768	0.473873	FALSE	FALSE	9
MR-IVW	lactate	met-d-Lactate	aspartate	GCST90200370	0.386865	0.181163	0.0327243	FALSE	FALSE	9
MR-IVW LD	lactate	met-d-Lactate	aspartate	GCST90200370	0.0280888	0.155132	0.856317	FALSE	FALSE	9
MR-PCA	lactate	met-d-Lactate	aspartate	GCST90200370	-0.114829	0.117317	0.327682	FALSE	FALSE	9
MR-link 2	betaine	GCST90200425	arginine	bioa_002	0.0237542	0.0304382	0.435152	FALSE	FALSE	4
MR-IVW	betaine	GCST90200425	arginine	bioa_002	0.0855402	0.0264039	0.00119665	FALSE	FALSE	4
MR-IVW LD	betaine	GCST90200425	arginine	bioa_002	0.0855402	0.0264039	0.00119665	FALSE	FALSE	4
MR-PCA	betaine	GCST90200425	arginine	bioa_002	0.0508904	0.0220364	0.0209228	FALSE	FALSE	4
MR-link 2	retinol (vitamin a)	GCST90200405	phenylethylamine	bioa_015	0.062246	0.158339	0.694231	FALSE	FALSE	2
MR-IVW	retinol (vitamin a)	GCST90200405	phenylethylamine	bioa_015	0.100406	0.114356	0.379935	FALSE	FALSE	2
MR-IVW LD	retinol (vitamin a)	GCST90200405	phenylethylamine	bioa_015	0.100406	0.114356	0.379935	FALSE	FALSE	2
MR-PCA	retinol (vitamin a)	GCST90200405	phenylethylamine	bioa_015	0.0736502	0.0781422	0.345929	FALSE	FALSE	2
MR-link 2	4-acetamidobutanoate	GCST90200311	urate	GCST90200307	0.00674998	0.070278	0.923483	FALSE	FALSE	2
MR-IVW	4-acetamidobutanoate	GCST90200311	urate	GCST90200307	-0.0766112	0.0568073	0.177461	FALSE	FALSE	2
MR-IVW LD	4-acetamidobutanoate	GCST90200311	urate	GCST90200307	-0.0766112	0.0568073	0.177461	FALSE	FALSE	2
MR-PCA	4-acetamidobutanoate	GCST90200311	urate	GCST90200307	-0.0276164	0.0515193	0.591931	FALSE	FALSE	2
MR-link 2	2-hydroxyphenylacetate	GCST90200369	guanidinoacetate	GCST90200384	-0.050778	0.128962	0.693769	FALSE	FALSE	2
MR-IVW	2-hydroxyphenylacetate	GCST90200369	guanidinoacetate	GCST90200384	0.073935	0.07944	0.352007	FALSE	FALSE	2
MR-IVW LD	2-hydroxyphenylacetate	GCST90200369	guanidinoacetate	GCST90200384	0.073935	0.07944	0.352007	FALSE	FALSE	2
MR-PCA	2-hydroxyphenylacetate	GCST90200369	guanidinoacetate	GCST90200384	0.060287	0.0683103	0.377482	FALSE	FALSE	2
MR-link 2	2-oxoarginine*	GCST90199903	lactate	met-d-Lactate	0.0151807	0.0230338	0.509856	FALSE	FALSE	2
MR-IVW	2-oxoarginine*	GCST90199903	lactate	met-d-Lactate	0.00559195	0.0243555	0.818405	FALSE	FALSE	2
MR-IVW LD	2-oxoarginine*	GCST90199903	lactate	met-d-Lactate	0.005072	0.0237553	0.830929	FALSE	FALSE	2
MR-PCA	2-oxoarginine*	GCST90199903	lactate	met-d-Lactate	4.65395e-05	0.0172267	0.997844	FALSE	FALSE	2
MR-link 2	5-oxoproline	GCST90200280	methionine	M01302	0.0296003	0.0383327	0.439999	FALSE	FALSE	2
MR-IVW	5-oxoproline	GCST90200280	methionine	M01302	0.0131217	0.0384893	0.733166	FALSE	FALSE	2
MR-IVW LD	5-oxoproline	GCST90200280	methionine	M01302	0.0131217	0.0384893	0.733166	FALSE	FALSE	2
MR-PCA	5-oxoproline	GCST90200280	methionine	M01302	0.0186058	0.0380757	0.625088	FALSE	FALSE	2
MR-link 2	2-hydroxyphenylacetate	GCST90200369	citrulline	GCST90200403	0.0926499	0.0971715	0.340353	FALSE	FALSE	2
MR-IVW	2-hydroxyphenylacetate	GCST90200369	citrulline	GCST90200403	0.0126724	0.0798351	0.87388	FALSE	FALSE	2
MR-IVW LD	2-hydroxyphenylacetate	GCST90200369	citrulline	GCST90200403	0.0126724	0.0798351	0.87388	FALSE	FALSE	2
MR-PCA	2-hydroxyphenylacetate	GCST90200369	citrulline	GCST90200403	0.060779	0.0686495	0.375967	FALSE	FALSE	2
MR-link 2	bilirubin (z,z)	M27716	gluconate	GCST90200373	-0.0125386	0.0346669	0.717585	FALSE	FALSE	1
MR-IVW	bilirubin (z,z)	M27716	gluconate	GCST90200373	-0.0302123	0.0368611	0.412429	FALSE	FALSE	1
MR-IVW LD	bilirubin (z,z)	M27716	gluconate	GCST90200373	-0.0302123	0.0368611	0.412429	FALSE	FALSE	1
MR-PCA	bilirubin (z,z)	M27716	gluconate	GCST90200373	-0.0279109	0.0346898	0.421059	FALSE	FALSE	1
MR-link 2	n-acetylornithine	M15630	4-hydroxy-2-oxoglutaric acid	GCST90199897	-0.0227918	0.0214375	0.287702	FALSE	FALSE	1
MR-IVW	n-acetylornithine	M15630	4-hydroxy-2-oxoglutaric acid	GCST90199897	-0.0227628	0.0245024	0.352889	FALSE	FALSE	1
MR-IVW LD	n-acetylornithine	M15630	4-hydroxy-2-oxoglutaric acid	GCST90199897	-0.0227628	0.0245024	0.352889	FALSE	FALSE	1
MR-PCA	n-acetylornithine	M15630	4-hydroxy-2-oxoglutaric acid	GCST90199897	-0.0189331	0.0237265	0.424887	FALSE	FALSE	1
MR-link 2	pyruvate	met-d-Pyruvate	dehydroepiandrosterone sulfate (dhea-s)	M32425	0.0127278	0.0928787	0.891002	FALSE	FALSE	15
MR-IVW	pyruvate	met-d-Pyruvate	dehydroepiandrosterone sulfate (dhea-s)	M32425	-0.0339956	0.0950717	0.720659	FALSE	FALSE	15
MR-IVW LD	pyruvate	met-d-Pyruvate	dehydroepiandrosterone sulfate (dhea-s)	M32425	-0.0402047	0.0954221	0.67351	FALSE	FALSE	15
MR-PCA	pyruvate	met-d-Pyruvate	dehydroepiandrosterone sulfate (dhea-s)	M32425	0.000270584	0.0864795	0.997504	FALSE	FALSE	15
MR-link 2	cysteinylglycine	GCST90200364	glutamine	M00053	0.000723239	0.0599089	0.990368	FALSE	FALSE	2
MR-IVW	cysteinylglycine	GCST90200364	glutamine	M00053	-0.0682318	0.0694827	0.326101	FALSE	FALSE	2
MR-IVW LD	cysteinylglycine	GCST90200364	glutamine	M00053	-0.0682318	0.0694827	0.326101	FALSE	FALSE	2
MR-PCA	cysteinylglycine	GCST90200364	glutamine	M00053	-0.00532211	0.0590897	0.928233	FALSE	FALSE	2
MR-link 2	guanidinoacetate	GCST90200384	asparagine	M34283	0.185011	0.124623	0.137661	FALSE	FALSE	2
MR-IVW	guanidinoacetate	GCST90200384	asparagine	M34283	0.0664956	0.115572	0.565047	FALSE	FALSE	2
MR-IVW LD	guanidinoacetate	GCST90200384	asparagine	M34283	0.0664956	0.115572	0.565047	FALSE	FALSE	2
MR-PCA	guanidinoacetate	GCST90200384	asparagine	M34283	0.0659295	0.103955	0.525944	FALSE	FALSE	2
MR-link 2	creatinine	bioa_026	3-hydroxybutyrate (bhba)	GCST90200367	0.0914887	0.0962325	0.341754	FALSE	FALSE	23
MR-IVW	creatinine	bioa_026	3-hydroxybutyrate (bhba)	GCST90200367	0.0639953	0.0960903	0.505416	FALSE	FALSE	23
MR-IVW LD	creatinine	bioa_026	3-hydroxybutyrate (bhba)	GCST90200367	0.0639953	0.0960903	0.505416	FALSE	FALSE	23
MR-PCA	creatinine	bioa_026	3-hydroxybutyrate (bhba)	GCST90200367	0.0604708	0.0839572	0.471367	FALSE	FALSE	23
MR-link 2	3-ureidopropionate	GCST90200283	glutamine	GCST90200419	-0.26925	0.174948	0.123796	FALSE	FALSE	1
MR-IVW	3-ureidopropionate	GCST90200283	glutamine	GCST90200419	-0.132167	0.12036	0.272165	FALSE	FALSE	1
MR-IVW LD	3-ureidopropionate	GCST90200283	glutamine	GCST90200419	-0.132167	0.12036	0.272165	FALSE	FALSE	1
MR-PCA	3-ureidopropionate	GCST90200283	glutamine	GCST90200419	-0.174258	0.082267	0.0341579	FALSE	FALSE	1
MR-link 2	glycerol 3-phosphate	GCST90199638	arginine	M01638	-0.0465128	0.0529921	0.38009	FALSE	FALSE	1
MR-IVW	glycerol 3-phosphate	GCST90199638	arginine	M01638	-0.0541611	0.0722868	0.453705	FALSE	FALSE	1
MR-IVW LD	glycerol 3-phosphate	GCST90199638	arginine	M01638	-0.0510151	0.0712704	0.474117	FALSE	FALSE	1
MR-PCA	glycerol 3-phosphate	GCST90199638	arginine	M01638	-0.0719964	0.0550815	0.191183	FALSE	FALSE	1
MR-link 2	1-methylurate	M34395	glutamine	met-d-Gln	-0.0664176	0.0279061	0.0173108	FALSE	FALSE	1
MR-IVW	1-methylurate	M34395	glutamine	met-d-Gln	-0.0471475	0.0206338	0.0223152	FALSE	FALSE	1
MR-IVW LD	1-methylurate	M34395	glutamine	met-d-Gln	-0.0471475	0.0206338	0.0223152	FALSE	FALSE	1
MR-PCA	1-methylurate	M34395	glutamine	met-d-Gln	-0.0663358	0.0200286	0.00092615	FALSE	FALSE	1
MR-link 2	n-stearoyl-sphingosine (d18:1/18:0)*	GCST90200341	n-acetylglucosaminylasparagine	GCST90200316	0.122888	0.0703487	0.0806636	FALSE	FALSE	4
MR-IVW	n-stearoyl-sphingosine (d18:1/18:0)*	GCST90200341	n-acetylglucosaminylasparagine	GCST90200316	-0.0401405	0.0702356	0.567653	FALSE	FALSE	4
MR-IVW LD	n-stearoyl-sphingosine (d18:1/18:0)*	GCST90200341	n-acetylglucosaminylasparagine	GCST90200316	-0.0401405	0.0702356	0.567653	FALSE	FALSE	4
MR-PCA	n-stearoyl-sphingosine (d18:1/18:0)*	GCST90200341	n-acetylglucosaminylasparagine	GCST90200316	-0.000318457	0.0458008	0.994452	FALSE	FALSE	4
MR-link 2	theobromine	GCST90199644	aspartate	GCST90200370	0.264927	0.148096	0.0736336	FALSE	FALSE	1
MR-IVW	theobromine	GCST90199644	aspartate	GCST90200370	0.0183683	0.176377	0.917056	FALSE	FALSE	1
MR-IVW LD	theobromine	GCST90199644	aspartate	GCST90200370	0.0183683	0.176377	0.917056	FALSE	FALSE	1
MR-PCA	theobromine	GCST90199644	aspartate	GCST90200370	0.164161	0.0892389	0.065832	FALSE	FALSE	1
MR-link 2	spermidine	bioa_033	trans-urocanate	GCST90200416	-0.0587129	0.0789813	0.457254	FALSE	FALSE	2
MR-IVW	spermidine	bioa_033	trans-urocanate	GCST90200416	-0.0612529	0.0886954	0.489818	FALSE	FALSE	2
MR-IVW LD	spermidine	bioa_033	trans-urocanate	GCST90200416	-0.0429143	0.0715537	0.548673	FALSE	FALSE	2
MR-PCA	spermidine	bioa_033	trans-urocanate	GCST90200416	-0.0657177	0.0647591	0.3102	FALSE	FALSE	2
MR-link 2	1-methylxanthine	M34389	glutamine	met-d-Gln	-0.0367976	0.0167732	0.0282471	FALSE	FALSE	1
MR-IVW	1-methylxanthine	M34389	glutamine	met-d-Gln	-0.0326971	0.0143097	0.0223152	FALSE	FALSE	1
MR-IVW LD	1-methylxanthine	M34389	glutamine	met-d-Gln	-0.0326971	0.0143097	0.0223152	FALSE	FALSE	1
MR-PCA	1-methylxanthine	M34389	glutamine	met-d-Gln	-0.0352878	0.0137649	0.0103594	FALSE	FALSE	1
MR-link 2	7-methylxanthine	GCST90199754	sphingosine 1-phosphate	GCST90199657	-0.139617	0.164545	0.396156	FALSE	FALSE	2
MR-IVW	7-methylxanthine	GCST90199754	sphingosine 1-phosphate	GCST90199657	0.0586677	0.119219	0.622649	FALSE	FALSE	2
MR-IVW LD	7-methylxanthine	GCST90199754	sphingosine 1-phosphate	GCST90199657	0.0586677	0.119219	0.622649	FALSE	FALSE	2
MR-PCA	7-methylxanthine	GCST90199754	sphingosine 1-phosphate	GCST90199657	-0.0294462	0.0789552	0.709187	FALSE	FALSE	2
MR-link 2	tyrosine	met-d-Tyr	3-hydroxybutyrate (bhba)	met-d-bOHbutyrate	-0.07009	0.0159768	1.14937e-05	FALSE	FALSE	29
MR-IVW	tyrosine	met-d-Tyr	3-hydroxybutyrate (bhba)	met-d-bOHbutyrate	-0.0434747	0.0162587	0.00749666	FALSE	FALSE	29
MR-IVW LD	tyrosine	met-d-Tyr	3-hydroxybutyrate (bhba)	met-d-bOHbutyrate	-0.0382224	0.0155374	0.013893	FALSE	FALSE	29
MR-PCA	tyrosine	met-d-Tyr	3-hydroxybutyrate (bhba)	met-d-bOHbutyrate	-0.0668762	0.0147044	5.41503e-06	FALSE	FALSE	29
MR-link 2	orotate	GCST90200392	hypotaurine	GCST90200379	0.0740983	0.0254444	0.00358934	FALSE	FALSE	2
MR-IVW	orotate	GCST90200392	hypotaurine	GCST90200379	0.0276948	0.0258364	0.283752	FALSE	FALSE	2
MR-IVW LD	orotate	GCST90200392	hypotaurine	GCST90200379	0.0283616	0.0262781	0.280461	FALSE	FALSE	2
MR-PCA	orotate	GCST90200392	hypotaurine	GCST90200379	0.0220084	0.026249	0.401779	FALSE	FALSE	2
MR-link 2	docosahexaenoate (dha; 22:6n3)	GCST90199651	creatine	M27718	-0.315624	0.173169	0.0683593	FALSE	FALSE	1
MR-IVW	docosahexaenoate (dha; 22:6n3)	GCST90199651	creatine	M27718	-0.334253	0.192448	0.082415	FALSE	FALSE	1
MR-IVW LD	docosahexaenoate (dha; 22:6n3)	GCST90199651	creatine	M27718	-0.334253	0.192448	0.082415	FALSE	FALSE	1
MR-PCA	docosahexaenoate (dha; 22:6n3)	GCST90199651	creatine	M27718	-0.211254	0.14205	0.136967	FALSE	FALSE	1
MR-link 2	isoleucine	met-d-Ile	2-aminobutyrate	GCST90200305	0.0457801	0.142925	0.748735	FALSE	FALSE	9
MR-IVW	isoleucine	met-d-Ile	2-aminobutyrate	GCST90200305	0.287616	0.163408	0.0783899	FALSE	FALSE	9
MR-IVW LD	isoleucine	met-d-Ile	2-aminobutyrate	GCST90200305	-0.13005	0.128955	0.313218	FALSE	FALSE	9
MR-PCA	isoleucine	met-d-Ile	2-aminobutyrate	GCST90200305	-0.0240366	0.10019	0.8104	FALSE	FALSE	9
MR-link 2	n-acetylglucosaminylasparagine	GCST90200316	kynurenine	GCST90199636	0.0816275	0.0309516	0.00835784	FALSE	FALSE	4
MR-IVW	n-acetylglucosaminylasparagine	GCST90200316	kynurenine	GCST90199636	0.015182	0.033901	0.654273	FALSE	FALSE	4
MR-IVW LD	n-acetylglucosaminylasparagine	GCST90200316	kynurenine	GCST90199636	0.0122914	0.0333781	0.712689	FALSE	FALSE	4
MR-PCA	n-acetylglucosaminylasparagine	GCST90200316	kynurenine	GCST90199636	0.070574	0.0295774	0.0170291	FALSE	FALSE	4
MR-link 2	phenylpyruvate	GCST90200365	alpha-tocopherol	GCST90200302	-0.00138512	0.0954219	0.988419	FALSE	FALSE	2
MR-IVW	phenylpyruvate	GCST90200365	alpha-tocopherol	GCST90200302	-0.0560085	0.101441	0.580859	FALSE	FALSE	2
MR-IVW LD	phenylpyruvate	GCST90200365	alpha-tocopherol	GCST90200302	-0.0560085	0.101441	0.580859	FALSE	FALSE	2
MR-PCA	phenylpyruvate	GCST90200365	alpha-tocopherol	GCST90200302	0.0611454	0.0721632	0.396816	FALSE	FALSE	2
MR-link 2	beta-citrylglutamate	GCST90199911	cystine	M31454	0.085682	0.0595421	0.150146	FALSE	FALSE	2
MR-IVW	beta-citrylglutamate	GCST90199911	cystine	M31454	0.222925	0.0723146	0.00205124	FALSE	FALSE	2
MR-IVW LD	beta-citrylglutamate	GCST90199911	cystine	M31454	0.222048	0.0749332	0.00304383	FALSE	FALSE	2
MR-PCA	beta-citrylglutamate	GCST90199911	cystine	M31454	0.12643	0.0621555	0.0419431	FALSE	FALSE	2
MR-link 2	serine	bioa_018	heme	M32593	0.0874323	0.0600006	0.145064	FALSE	FALSE	8
MR-IVW	serine	bioa_018	heme	M32593	0.109707	0.0629366	0.0813107	FALSE	FALSE	8
MR-IVW LD	serine	bioa_018	heme	M32593	0.110444	0.0637783	0.0833306	FALSE	FALSE	8
MR-PCA	serine	bioa_018	heme	M32593	0.0371761	0.0633864	0.557539	FALSE	FALSE	8
MR-link 2	3-aminoisobutyrate	GCST90200310	3-methyl-2-oxobutyrate	GCST90199677	-0.023145	0.0210002	0.270403	FALSE	FALSE	4
MR-IVW	3-aminoisobutyrate	GCST90200310	3-methyl-2-oxobutyrate	GCST90199677	-0.034558	0.026521	0.192561	FALSE	FALSE	4
MR-IVW LD	3-aminoisobutyrate	GCST90200310	3-methyl-2-oxobutyrate	GCST90199677	-0.035884	0.023492	0.126637	FALSE	FALSE	4
MR-PCA	3-aminoisobutyrate	GCST90200310	3-methyl-2-oxobutyrate	GCST90199677	-0.0184084	0.0235336	0.434086	FALSE	FALSE	4
MR-link 2	inositol 1-phosphate (i1p)	M01481	sphingosine 1-phosphate	GCST90199657	-0.0238746	0.052309	0.648092	FALSE	FALSE	5
MR-IVW	inositol 1-phosphate (i1p)	M01481	sphingosine 1-phosphate	GCST90199657	-0.0590185	0.0326712	0.0708505	FALSE	FALSE	6
MR-IVW LD	inositol 1-phosphate (i1p)	M01481	sphingosine 1-phosphate	GCST90199657	-0.0590185	0.0326712	0.0708505	FALSE	FALSE	6
MR-PCA	inositol 1-phosphate (i1p)	M01481	sphingosine 1-phosphate	GCST90199657	-0.0404771	0.0265386	0.127205	FALSE	FALSE	6
MR-link 2	retinol (vitamin a)	GCST90200405	spermidine	GCST90200423	0.0674093	0.181865	0.710894	FALSE	FALSE	2
MR-IVW	retinol (vitamin a)	GCST90200405	spermidine	GCST90200423	-0.0731884	0.123497	0.553426	FALSE	FALSE	2
MR-IVW LD	retinol (vitamin a)	GCST90200405	spermidine	GCST90200423	-0.0731884	0.123497	0.553426	FALSE	FALSE	2
MR-PCA	retinol (vitamin a)	GCST90200405	spermidine	GCST90200423	0.0852702	0.0741841	0.250375	FALSE	FALSE	2
MR-link 2	caffeine	GCST90200436	glycerophosphorylcholine (gpc)	GCST90199629	0.168859	0.201751	0.402611	FALSE	FALSE	2
MR-IVW	caffeine	GCST90200436	glycerophosphorylcholine (gpc)	GCST90199629	0.127468	0.124034	0.304094	FALSE	FALSE	2
MR-IVW LD	caffeine	GCST90200436	glycerophosphorylcholine (gpc)	GCST90199629	0.127468	0.124034	0.304094	FALSE	FALSE	2
MR-PCA	caffeine	GCST90200436	glycerophosphorylcholine (gpc)	GCST90199629	0.156059	0.0835236	0.0617007	FALSE	FALSE	2
MR-link 2	ornithine	bioa_014	glycochenodeoxycholate	GCST90200342	0.0481731	0.0994435	0.628083	FALSE	FALSE	7
MR-IVW	ornithine	bioa_014	glycochenodeoxycholate	GCST90200342	0.210415	0.111999	0.0602829	FALSE	FALSE	7
MR-IVW LD	ornithine	bioa_014	glycochenodeoxycholate	GCST90200342	0.210415	0.111999	0.0602829	FALSE	FALSE	7
MR-PCA	ornithine	bioa_014	glycochenodeoxycholate	GCST90200342	0.0586727	0.0981681	0.550056	FALSE	FALSE	7
MR-link 2	n-acetyl-aspartyl-glutamate (naag)	GCST90200684	creatine	GCST90200323	0.0133094	0.00975206	0.172322	FALSE	FALSE	2
MR-IVW	n-acetyl-aspartyl-glutamate (naag)	GCST90200684	creatine	GCST90200323	0.0183647	0.0160769	0.253326	FALSE	FALSE	2
MR-IVW LD	n-acetyl-aspartyl-glutamate (naag)	GCST90200684	creatine	GCST90200323	0.0175803	0.0172503	0.308139	FALSE	FALSE	2
MR-PCA	n-acetyl-aspartyl-glutamate (naag)	GCST90200684	creatine	GCST90200323	0.018205	0.0182866	0.319477	FALSE	FALSE	2
MR-link 2	threonine	GCST90200432	isoleucine	bioa_010	-0.183924	0.0554072	0.000901809	FALSE	FALSE	2
MR-IVW	threonine	GCST90200432	isoleucine	bioa_010	-0.244635	0.0372924	5.3842e-11	TRUE	FALSE	2
MR-IVW LD	threonine	GCST90200432	isoleucine	bioa_010	-0.244635	0.0372924	5.3842e-11	TRUE	FALSE	2
MR-PCA	threonine	GCST90200432	isoleucine	bioa_010	-0.212238	0.0410372	2.31794e-07	TRUE	FALSE	2
MR-link 2	serine	bioa_018	aspartate	GCST90200370	-0.140934	0.0531174	0.00797201	FALSE	FALSE	8
MR-IVW	serine	bioa_018	aspartate	GCST90200370	-0.163911	0.0559831	0.0034129	FALSE	FALSE	8
MR-IVW LD	serine	bioa_018	aspartate	GCST90200370	-0.159665	0.0571917	0.00524245	FALSE	FALSE	8
MR-PCA	serine	bioa_018	aspartate	GCST90200370	-0.118788	0.0532473	0.0256891	FALSE	FALSE	8
MR-link 2	eicosapentaenoate (epa; 20:5n3)	GCST90200349	alpha-ketoglutarate	M33453	-0.0467486	0.185817	0.801362	FALSE	FALSE	1
MR-IVW	eicosapentaenoate (epa; 20:5n3)	GCST90200349	alpha-ketoglutarate	M33453	0.0612921	0.0919382	0.504985	FALSE	FALSE	1
MR-IVW LD	eicosapentaenoate (epa; 20:5n3)	GCST90200349	alpha-ketoglutarate	M33453	0.0612921	0.0919382	0.504985	FALSE	FALSE	1
MR-PCA	eicosapentaenoate (epa; 20:5n3)	GCST90200349	alpha-ketoglutarate	M33453	0.00540194	0.0904261	0.952364	FALSE	FALSE	1
MR-link 2	pantothenate	M01508	3-aminoisobutyrate	GCST90200310	-0.535566	0.378635	0.157225	FALSE	FALSE	1
MR-IVW	pantothenate	M01508	3-aminoisobutyrate	GCST90200310	-0.262345	0.148843	0.0779738	FALSE	FALSE	1
MR-IVW LD	pantothenate	M01508	3-aminoisobutyrate	GCST90200310	-0.262345	0.148843	0.0779738	FALSE	FALSE	1
MR-PCA	pantothenate	M01508	3-aminoisobutyrate	GCST90200310	-0.215531	0.154551	0.163148	FALSE	FALSE	1
MR-link 2	1-stearoyl-2-oleoyl-gps (18:0/18:1)	GCST90199652	dimethylglycine	GCST90200424	-0.244545	0.168593	0.146918	FALSE	FALSE	1
MR-IVW	1-stearoyl-2-oleoyl-gps (18:0/18:1)	GCST90199652	dimethylglycine	GCST90200424	0.0434106	0.131111	0.740571	FALSE	FALSE	1
MR-IVW LD	1-stearoyl-2-oleoyl-gps (18:0/18:1)	GCST90199652	dimethylglycine	GCST90200424	0.0434106	0.131111	0.740571	FALSE	FALSE	1
MR-PCA	1-stearoyl-2-oleoyl-gps (18:0/18:1)	GCST90199652	dimethylglycine	GCST90200424	-0.111593	0.100213	0.265471	FALSE	FALSE	1
MR-link 2	s-1-pyrroline-5-carboxylate	GCST90200381	glutamine	M00053	0.060276	0.0462712	0.192689	FALSE	FALSE	1
MR-IVW	s-1-pyrroline-5-carboxylate	GCST90200381	glutamine	M00053	0.0052038	0.0549116	0.9245	FALSE	FALSE	1
MR-IVW LD	s-1-pyrroline-5-carboxylate	GCST90200381	glutamine	M00053	0.00554724	0.0544632	0.918873	FALSE	FALSE	1
MR-PCA	s-1-pyrroline-5-carboxylate	GCST90200381	glutamine	M00053	0.021426	0.0510383	0.67463	FALSE	FALSE	1
MR-link 2	n6,n6,n6-trimethyllysine	GCST90200344	pantothenate	GCST90200279	0.00161338	0.0976991	0.986824	FALSE	FALSE	2
MR-IVW	n6,n6,n6-trimethyllysine	GCST90200344	pantothenate	GCST90200279	0.0203505	0.0667139	0.760334	FALSE	FALSE	2
MR-IVW LD	n6,n6,n6-trimethyllysine	GCST90200344	pantothenate	GCST90200279	0.0205154	0.0659408	0.75571	FALSE	FALSE	2
MR-PCA	n6,n6,n6-trimethyllysine	GCST90200344	pantothenate	GCST90200279	-0.0313045	0.0594087	0.598239	FALSE	FALSE	2
MR-link 2	tryptophan	M00054	phenylpyruvate	GCST90200365	0.057571	0.0861181	0.503807	FALSE	FALSE	7
MR-IVW	tryptophan	M00054	phenylpyruvate	GCST90200365	0.0830234	0.0618598	0.179557	FALSE	FALSE	7
MR-IVW LD	tryptophan	M00054	phenylpyruvate	GCST90200365	0.0830234	0.0618598	0.179557	FALSE	FALSE	7
MR-PCA	tryptophan	M00054	phenylpyruvate	GCST90200365	0.086302	0.0510134	0.0906932	FALSE	FALSE	7
MR-link 2	asparagine	GCST90200452	alpha-tocopherol	M01561	-0.0511942	0.0761274	0.501278	FALSE	FALSE	2
MR-IVW	asparagine	GCST90200452	alpha-tocopherol	M01561	-0.0171273	0.0994399	0.863251	FALSE	FALSE	2
MR-IVW LD	asparagine	GCST90200452	alpha-tocopherol	M01561	-0.0171273	0.0994399	0.863251	FALSE	FALSE	2
MR-PCA	asparagine	GCST90200452	alpha-tocopherol	M01561	-0.05446	0.0758682	0.472866	FALSE	FALSE	2
MR-link 2	threonine	GCST90200432	cytosine	GCST90200433	0.0639043	0.106735	0.549359	FALSE	FALSE	4
MR-IVW	threonine	GCST90200432	cytosine	GCST90200433	0.195597	0.0847143	0.0209487	FALSE	FALSE	4
MR-IVW LD	threonine	GCST90200432	cytosine	GCST90200433	0.195597	0.0847143	0.0209487	FALSE	FALSE	4
MR-PCA	threonine	GCST90200432	cytosine	GCST90200433	0.00564704	0.0580448	0.922498	FALSE	FALSE	4
MR-link 2	cortisol	GCST90200378	n-acetylornithine	bioa_023	-0.0782016	0.155887	0.615911	FALSE	FALSE	1
MR-IVW	cortisol	GCST90200378	n-acetylornithine	bioa_023	0.00485541	0.0795968	0.951359	FALSE	FALSE	1
MR-IVW LD	cortisol	GCST90200378	n-acetylornithine	bioa_023	0.00485541	0.0795968	0.951359	FALSE	FALSE	1
MR-PCA	cortisol	GCST90200378	n-acetylornithine	bioa_023	-0.061732	0.0754009	0.412948	FALSE	FALSE	1
MR-link 2	5-methylthioadenosine (mta)	GCST90200359	phenylpyruvate	GCST90200365	0.225975	0.120031	0.0597504	FALSE	FALSE	4
MR-IVW	5-methylthioadenosine (mta)	GCST90200359	phenylpyruvate	GCST90200365	-0.0125618	0.0806393	0.876208	FALSE	FALSE	4
MR-IVW LD	5-methylthioadenosine (mta)	GCST90200359	phenylpyruvate	GCST90200365	-0.0125618	0.0806393	0.876208	FALSE	FALSE	4
MR-PCA	5-methylthioadenosine (mta)	GCST90200359	phenylpyruvate	GCST90200365	0.0786155	0.0546264	0.150109	FALSE	FALSE	4
MR-link 2	uridine	M00606	lactate	met-d-Lactate	0.012715	0.0295771	0.667274	FALSE	FALSE	3
MR-IVW	uridine	M00606	lactate	met-d-Lactate	-0.030163	0.0224806	0.179682	FALSE	FALSE	3
MR-IVW LD	uridine	M00606	lactate	met-d-Lactate	-0.030163	0.0224806	0.179682	FALSE	FALSE	3
MR-PCA	uridine	M00606	lactate	met-d-Lactate	-0.0208784	0.0199948	0.296396	FALSE	FALSE	3
MR-link 2	citrulline	bioa_005	cystine	M31454	0.089247	0.156889	0.569454	FALSE	FALSE	7
MR-IVW	citrulline	bioa_005	cystine	M31454	0.0487435	0.171223	0.775891	FALSE	FALSE	7
MR-IVW LD	citrulline	bioa_005	cystine	M31454	0.0467492	0.172252	0.786084	FALSE	FALSE	7
MR-PCA	citrulline	bioa_005	cystine	M31454	-0.0350784	0.147559	0.812095	FALSE	FALSE	7
MR-link 2	glycine	M32338	serine	bioa_018	0.323186	0.0396841	3.82542e-16	TRUE	FALSE	1
MR-IVW	glycine	M32338	serine	bioa_018	0.338825	0.0236073	1.02682e-46	TRUE	FALSE	1
MR-IVW LD	glycine	M32338	serine	bioa_018	0.338436	0.0229081	2.16645e-49	TRUE	FALSE	1
MR-PCA	glycine	M32338	serine	bioa_018	0.29959	0.0262122	2.98163e-30	TRUE	FALSE	1
MR-link 2	isoleucine	met-d-Ile	1-methylnicotinamide	GCST90200406	0.188214	0.123723	0.128196	FALSE	FALSE	9
MR-IVW	isoleucine	met-d-Ile	1-methylnicotinamide	GCST90200406	0.185778	0.127459	0.144964	FALSE	FALSE	9
MR-IVW LD	isoleucine	met-d-Ile	1-methylnicotinamide	GCST90200406	0.179501	0.129415	0.165436	FALSE	FALSE	9
MR-PCA	isoleucine	met-d-Ile	1-methylnicotinamide	GCST90200406	0.0138532	0.100516	0.890382	FALSE	FALSE	9
MR-link 2	inositol 1-phosphate (i1p)	M01481	4-hydroxyphenylpyruvate	GCST90200300	0.0388969	0.0518087	0.452785	FALSE	FALSE	6
MR-IVW	inositol 1-phosphate (i1p)	M01481	4-hydroxyphenylpyruvate	GCST90200300	0.0400552	0.0335636	0.232707	FALSE	FALSE	6
MR-IVW LD	inositol 1-phosphate (i1p)	M01481	4-hydroxyphenylpyruvate	GCST90200300	0.0400552	0.0335636	0.232707	FALSE	FALSE	6
MR-PCA	inositol 1-phosphate (i1p)	M01481	4-hydroxyphenylpyruvate	GCST90200300	0.0372699	0.0272647	0.171635	FALSE	FALSE	6
MR-link 2	glutamate	GCST90200412	orotidine	GCST90200681	-0.0801348	0.218344	0.713611	FALSE	FALSE	1
MR-IVW	glutamate	GCST90200412	orotidine	GCST90200681	0.0451043	0.157613	0.774747	FALSE	FALSE	1
MR-IVW LD	glutamate	GCST90200412	orotidine	GCST90200681	0.0451043	0.157613	0.774747	FALSE	FALSE	1
MR-PCA	glutamate	GCST90200412	orotidine	GCST90200681	-0.0848294	0.0860471	0.324208	FALSE	FALSE	1
MR-link 2	2-aminobutyrate	GCST90200305	serotonin (5ht)	M02342	0.0261575	0.108703	0.809841	FALSE	FALSE	2
MR-IVW	2-aminobutyrate	GCST90200305	serotonin (5ht)	M02342	-0.0503469	0.0914835	0.582087	FALSE	FALSE	2
MR-IVW LD	2-aminobutyrate	GCST90200305	serotonin (5ht)	M02342	-0.0503469	0.0914835	0.582087	FALSE	FALSE	2
MR-PCA	2-aminobutyrate	GCST90200305	serotonin (5ht)	M02342	0.00804332	0.0831143	0.922906	FALSE	FALSE	2
MR-link 2	glutamine	GCST90200419	valine	GCST90200442	-0.0128938	0.0874988	0.882848	FALSE	FALSE	1
MR-IVW	glutamine	GCST90200419	valine	GCST90200442	-0.0877987	0.0674128	0.192778	FALSE	FALSE	1
MR-IVW LD	glutamine	GCST90200419	valine	GCST90200442	-0.0877987	0.0674128	0.192778	FALSE	FALSE	1
MR-PCA	glutamine	GCST90200419	valine	GCST90200442	-0.0535475	0.066255	0.418974	FALSE	FALSE	1
MR-link 2	histidine	bioa_009	eicosapentaenoate (epa; 20:5n3)	M18467	0.0544414	0.0986557	0.581063	FALSE	FALSE	10
MR-IVW	histidine	bioa_009	eicosapentaenoate (epa; 20:5n3)	M18467	0.0563509	0.109607	0.607169	FALSE	FALSE	10
MR-IVW LD	histidine	bioa_009	eicosapentaenoate (epa; 20:5n3)	M18467	0.0601281	0.110604	0.586693	FALSE	FALSE	10
MR-PCA	histidine	bioa_009	eicosapentaenoate (epa; 20:5n3)	M18467	-0.0384205	0.0924452	0.677701	FALSE	FALSE	10
MR-link 2	1-methylxanthine	GCST90199763	sphingosine	GCST90200385	0.0594888	0.0488797	0.223587	FALSE	FALSE	3
MR-IVW	1-methylxanthine	GCST90199763	sphingosine	GCST90200385	0.0915997	0.050507	0.0697389	FALSE	FALSE	3
MR-IVW LD	1-methylxanthine	GCST90199763	sphingosine	GCST90200385	0.0915997	0.050507	0.0697389	FALSE	FALSE	3
MR-PCA	1-methylxanthine	GCST90199763	sphingosine	GCST90200385	0.0517234	0.0423501	0.221962	FALSE	FALSE	3
MR-link 2	beta-citrylglutamate	GCST90199911	glutamate	M32322	0.0033617	0.0307018	0.91281	FALSE	FALSE	2
MR-IVW	beta-citrylglutamate	GCST90199911	glutamate	M32322	0.0436443	0.0375696	0.24536	FALSE	FALSE	2
MR-IVW LD	beta-citrylglutamate	GCST90199911	glutamate	M32322	0.0446423	0.0389302	0.251494	FALSE	FALSE	2
MR-PCA	beta-citrylglutamate	GCST90199911	glutamate	M32322	0.0125929	0.0322747	0.696403	FALSE	FALSE	2
MR-link 2	kynurenate	GCST90200454	valine	M01649	-0.0638401	0.0650331	0.326269	FALSE	FALSE	3
MR-IVW	kynurenate	GCST90200454	valine	M01649	-0.0651748	0.0707645	0.357046	FALSE	FALSE	3
MR-IVW LD	kynurenate	GCST90200454	valine	M01649	-0.0651748	0.0707645	0.357046	FALSE	FALSE	3
MR-PCA	kynurenate	GCST90200454	valine	M01649	-0.0527223	0.0620976	0.395868	FALSE	FALSE	3
MR-link 2	sphingosine 1-phosphate	GCST90199657	5,6-dihydrothymine	GCST90200339	-0.0138172	0.167271	0.934167	FALSE	FALSE	1
MR-IVW	sphingosine 1-phosphate	GCST90199657	5,6-dihydrothymine	GCST90200339	-0.121484	0.118967	0.307179	FALSE	FALSE	1
MR-IVW LD	sphingosine 1-phosphate	GCST90199657	5,6-dihydrothymine	GCST90200339	-0.121844	0.122138	0.318474	FALSE	FALSE	1
MR-PCA	sphingosine 1-phosphate	GCST90199657	5,6-dihydrothymine	GCST90200339	-0.0522084	0.084306	0.535737	FALSE	FALSE	1
MR-link 2	glutamate	bioa_007	5-oxoproline	M01494	0.111955	0.394607	0.77663	FALSE	FALSE	1
MR-IVW	glutamate	bioa_007	5-oxoproline	M01494	-0.200219	0.333699	0.548506	FALSE	FALSE	1
MR-IVW LD	glutamate	bioa_007	5-oxoproline	M01494	-0.200219	0.333699	0.548506	FALSE	FALSE	1
MR-PCA	glutamate	bioa_007	5-oxoproline	M01494	0.0864315	0.277058	0.755069	FALSE	FALSE	1
MR-link 2	glutamate	bioa_007	choline phosphate	GCST90200363	0.52437	0.383786	0.171842	FALSE	FALSE	1
MR-IVW	glutamate	bioa_007	choline phosphate	GCST90200363	0.451365	0.336832	0.180236	FALSE	FALSE	1
MR-IVW LD	glutamate	bioa_007	choline phosphate	GCST90200363	0.451365	0.336832	0.180236	FALSE	FALSE	1
MR-PCA	glutamate	bioa_007	choline phosphate	GCST90200363	0.421923	0.264316	0.110426	FALSE	FALSE	1
MR-link 2	3-methyl-2-oxobutyrate	M21047	histidine	M00059	0.117736	0.188463	0.532157	FALSE	FALSE	1
MR-IVW	3-methyl-2-oxobutyrate	M21047	histidine	M00059	0.113824	0.170737	0.504985	FALSE	FALSE	1
MR-IVW LD	3-methyl-2-oxobutyrate	M21047	histidine	M00059	0.113824	0.170737	0.504985	FALSE	FALSE	1
MR-PCA	3-methyl-2-oxobutyrate	M21047	histidine	M00059	0.0484723	0.142677	0.734056	FALSE	FALSE	1
MR-link 2	1-methylnicotinamide	GCST90200406	valine	GCST90200442	-0.0851569	0.145817	0.559222	FALSE	FALSE	1
MR-IVW	1-methylnicotinamide	GCST90200406	valine	GCST90200442	0.103242	0.167999	0.538859	FALSE	FALSE	1
MR-IVW LD	1-methylnicotinamide	GCST90200406	valine	GCST90200442	0.103242	0.167999	0.538859	FALSE	FALSE	1
MR-PCA	1-methylnicotinamide	GCST90200406	valine	GCST90200442	-0.0742154	0.0855244	0.385521	FALSE	FALSE	1
MR-link 2	histidine	M00059	dihydroorotate	GCST90200444	-0.162485	0.164016	0.32185	FALSE	FALSE	1
MR-IVW	histidine	M00059	dihydroorotate	GCST90200444	-0.0514821	0.130108	0.692335	FALSE	FALSE	1
MR-IVW LD	histidine	M00059	dihydroorotate	GCST90200444	-0.0514821	0.130108	0.692335	FALSE	FALSE	1
MR-PCA	histidine	M00059	dihydroorotate	GCST90200444	-0.13271	0.128637	0.302231	FALSE	FALSE	1
MR-link 2	citrate	GCST90200304	glycine	met-d-Gly	0.00690942	0.0160639	0.667107	FALSE	FALSE	3
MR-IVW	citrate	GCST90200304	glycine	met-d-Gly	0.00320247	0.0152938	0.834138	FALSE	FALSE	3
MR-IVW LD	citrate	GCST90200304	glycine	met-d-Gly	0.00417909	0.0151952	0.783296	FALSE	FALSE	3
MR-PCA	citrate	GCST90200304	glycine	met-d-Gly	0.00706349	0.0117209	0.546747	FALSE	FALSE	3
MR-link 2	caffeine	M00569	4-methyl-2-oxopentanoate	GCST90199655	-0.0855539	0.140177	0.541645	FALSE	FALSE	2
MR-IVW	caffeine	M00569	4-methyl-2-oxopentanoate	GCST90199655	-0.0955643	0.104829	0.36197	FALSE	FALSE	2
MR-IVW LD	caffeine	M00569	4-methyl-2-oxopentanoate	GCST90199655	-0.0955643	0.104829	0.36197	FALSE	FALSE	2
MR-PCA	caffeine	M00569	4-methyl-2-oxopentanoate	GCST90199655	-0.105185	0.0937642	0.261948	FALSE	FALSE	2
MR-link 2	inositol 1-phosphate (i1p)	M01481	5-methylthioadenosine (mta)	GCST90200359	-0.0603976	0.0461838	0.190953	FALSE	FALSE	6
MR-IVW	inositol 1-phosphate (i1p)	M01481	5-methylthioadenosine (mta)	GCST90200359	0.00512556	0.0327433	0.875609	FALSE	FALSE	6
MR-IVW LD	inositol 1-phosphate (i1p)	M01481	5-methylthioadenosine (mta)	GCST90200359	0.00512556	0.0327433	0.875609	FALSE	FALSE	6
MR-PCA	inositol 1-phosphate (i1p)	M01481	5-methylthioadenosine (mta)	GCST90200359	-0.0310637	0.0265976	0.242841	FALSE	FALSE	6
MR-link 2	n-stearoyl-sphingosine (d18:1/18:0)*	GCST90200341	cystathionine	GCST90200383	0.0347483	0.0707545	0.623348	FALSE	FALSE	4
MR-IVW	n-stearoyl-sphingosine (d18:1/18:0)*	GCST90200341	cystathionine	GCST90200383	0.0384403	0.0708084	0.587214	FALSE	FALSE	4
MR-IVW LD	n-stearoyl-sphingosine (d18:1/18:0)*	GCST90200341	cystathionine	GCST90200383	0.0384403	0.0708084	0.587214	FALSE	FALSE	4
MR-PCA	n-stearoyl-sphingosine (d18:1/18:0)*	GCST90200341	cystathionine	GCST90200383	0.0159883	0.0461722	0.729136	FALSE	FALSE	4
MR-link 2	arachidonate (20:4n6)	GCST90200358	kynurenine	GCST90199636	-0.0829646	0.0614832	0.177213	FALSE	FALSE	1
MR-IVW	arachidonate (20:4n6)	GCST90200358	kynurenine	GCST90199636	0.00795721	0.0474987	0.866957	FALSE	FALSE	1
MR-IVW LD	arachidonate (20:4n6)	GCST90200358	kynurenine	GCST90199636	0.0141549	0.0497303	0.775926	FALSE	FALSE	1
MR-PCA	arachidonate (20:4n6)	GCST90200358	kynurenine	GCST90199636	-0.0150562	0.0487275	0.757331	FALSE	FALSE	1
MR-link 2	paraxanthine	GCST90199654	isoleucine	GCST90200399	-0.0202628	0.18175	0.91123	FALSE	FALSE	1
MR-IVW	paraxanthine	GCST90199654	isoleucine	GCST90200399	-0.0690284	0.158077	0.662347	FALSE	FALSE	1
MR-IVW LD	paraxanthine	GCST90199654	isoleucine	GCST90200399	-0.0690284	0.158077	0.662347	FALSE	FALSE	1
MR-PCA	paraxanthine	GCST90199654	isoleucine	GCST90200399	0.0200286	0.091177	0.82613	FALSE	FALSE	1
MR-link 2	creatinine	M00513	1-methylnicotinamide	GCST90200406	-0.0464693	0.199144	0.815494	FALSE	FALSE	1
MR-IVW	creatinine	M00513	1-methylnicotinamide	GCST90200406	0.0665764	0.164414	0.685527	FALSE	FALSE	1
MR-IVW LD	creatinine	M00513	1-methylnicotinamide	GCST90200406	0.0665764	0.164414	0.685527	FALSE	FALSE	1
MR-PCA	creatinine	M00513	1-methylnicotinamide	GCST90200406	0.0688279	0.136675	0.61455	FALSE	FALSE	1
MR-link 2	eicosapentaenoate (epa; 20:5n3)	GCST90200349	alpha-tocopherol	GCST90200302	0.306188	0.082666	0.000212294	FALSE	FALSE	1
MR-IVW	eicosapentaenoate (epa; 20:5n3)	GCST90200349	alpha-tocopherol	GCST90200302	0.178248	0.0781068	0.022483	FALSE	FALSE	1
MR-IVW LD	eicosapentaenoate (epa; 20:5n3)	GCST90200349	alpha-tocopherol	GCST90200302	0.178248	0.0781068	0.022483	FALSE	FALSE	1
MR-PCA	eicosapentaenoate (epa; 20:5n3)	GCST90200349	alpha-tocopherol	GCST90200302	0.184914	0.0741704	0.0126633	FALSE	FALSE	1
MR-link 2	gluconate	GCST90200373	kynurenine	M15140	0.0732345	0.102708	0.475824	FALSE	FALSE	1
MR-IVW	gluconate	GCST90200373	kynurenine	M15140	0.105965	0.152325	0.486647	FALSE	FALSE	1
MR-IVW LD	gluconate	GCST90200373	kynurenine	M15140	0.105965	0.152325	0.486647	FALSE	FALSE	1
MR-PCA	gluconate	GCST90200373	kynurenine	M15140	0.0404937	0.0852279	0.634699	FALSE	FALSE	1
MR-link 2	glycine	met-d-Gly	arginine	bioa_002	-0.138778	0.0164318	3.02153e-17	TRUE	FALSE	35
MR-IVW	glycine	met-d-Gly	arginine	bioa_002	-0.0886259	0.0231363	0.00012783	FALSE	FALSE	35
MR-IVW LD	glycine	met-d-Gly	arginine	bioa_002	-0.0944082	0.0213116	9.42797e-06	FALSE	FALSE	35
MR-PCA	glycine	met-d-Gly	arginine	bioa_002	-0.136133	0.0196594	4.37309e-12	TRUE	FALSE	35
MR-link 2	biliverdin	GCST90200706	glycerol 3-phosphate	M15365	-0.0201153	0.0292302	0.491346	FALSE	FALSE	2
MR-IVW	biliverdin	GCST90200706	glycerol 3-phosphate	M15365	-0.000836812	0.0372789	0.982091	FALSE	FALSE	2
MR-IVW LD	biliverdin	GCST90200706	glycerol 3-phosphate	M15365	-0.0152901	0.0275523	0.57893	FALSE	FALSE	2
MR-PCA	biliverdin	GCST90200706	glycerol 3-phosphate	M15365	-0.0224459	0.0273994	0.412667	FALSE	FALSE	2
MR-link 2	sphingosine	GCST90200385	sphingosine 1-phosphate	GCST90199657	0.665524	0.134313	7.23231e-07	TRUE	TRUE	1
MR-IVW	sphingosine	GCST90200385	sphingosine 1-phosphate	GCST90199657	-0.0290372	0.143871	0.840051	FALSE	TRUE	1
MR-IVW LD	sphingosine	GCST90200385	sphingosine 1-phosphate	GCST90199657	-0.0290372	0.143871	0.840051	FALSE	TRUE	1
MR-PCA	sphingosine	GCST90200385	sphingosine 1-phosphate	GCST90199657	0.350918	0.0869901	5.4837e-05	FALSE	TRUE	1
MR-link 2	methionine	M01302	heme	M32593	-0.786601	0.386915	0.0420521	FALSE	FALSE	1
MR-IVW	methionine	M01302	heme	M32593	-0.245027	0.201272	0.223455	FALSE	FALSE	1
MR-IVW LD	methionine	M01302	heme	M32593	-0.245027	0.201272	0.223455	FALSE	FALSE	1
MR-PCA	methionine	M01302	heme	M32593	-0.179032	0.143295	0.211522	FALSE	FALSE	1
MR-link 2	cystine	M31454	tryptophan	bioa_020	0.00945435	0.0363119	0.794583	FALSE	FALSE	1
MR-IVW	cystine	M31454	tryptophan	bioa_020	0.0320151	0.0374008	0.391998	FALSE	FALSE	1
MR-IVW LD	cystine	M31454	tryptophan	bioa_020	0.0320151	0.0374008	0.391998	FALSE	FALSE	1
MR-PCA	cystine	M31454	tryptophan	bioa_020	0.00268528	0.0307376	0.930384	FALSE	FALSE	1
MR-link 2	4-acetamidobutanoate	GCST90200311	valine	M01649	-0.00799658	0.0596966	0.893439	FALSE	FALSE	1
MR-IVW	4-acetamidobutanoate	GCST90200311	valine	M01649	0.0705494	0.0739013	0.339758	FALSE	FALSE	1
MR-IVW LD	4-acetamidobutanoate	GCST90200311	valine	M01649	0.0706033	0.071004	0.320049	FALSE	FALSE	1
MR-PCA	4-acetamidobutanoate	GCST90200311	valine	M01649	-0.0632547	0.0698681	0.365283	FALSE	FALSE	1
MR-link 2	1-methylxanthine	GCST90199763	n-acetylornithine	M15630	-0.0102167	0.0527797	0.846511	FALSE	FALSE	3
MR-IVW	1-methylxanthine	GCST90199763	n-acetylornithine	M15630	-0.0258469	0.0567034	0.648514	FALSE	FALSE	3
MR-IVW LD	1-methylxanthine	GCST90199763	n-acetylornithine	M15630	-0.0222422	0.0578451	0.700599	FALSE	FALSE	3
MR-PCA	1-methylxanthine	GCST90199763	n-acetylornithine	M15630	-0.0121769	0.0495546	0.805894	FALSE	FALSE	3
MR-link 2	pantothenate	M01508	n-stearoyl-sphingosine (d18:1/18:0)*	GCST90200341	0.212019	0.167167	0.20469	FALSE	FALSE	1
MR-IVW	pantothenate	M01508	n-stearoyl-sphingosine (d18:1/18:0)*	GCST90200341	0.196645	0.148954	0.186778	FALSE	FALSE	1
MR-IVW LD	pantothenate	M01508	n-stearoyl-sphingosine (d18:1/18:0)*	GCST90200341	0.196645	0.148954	0.186778	FALSE	FALSE	1
MR-PCA	pantothenate	M01508	n-stearoyl-sphingosine (d18:1/18:0)*	GCST90200341	0.193174	0.154668	0.21168	FALSE	FALSE	1
MR-link 2	tyrosine	bioa_021	dehydroepiandrosterone sulfate (dhea-s)	GCST90199673	0.0524258	0.0952907	0.582205	FALSE	FALSE	14
MR-IVW	tyrosine	bioa_021	dehydroepiandrosterone sulfate (dhea-s)	GCST90199673	-0.070322	0.0967227	0.467197	FALSE	FALSE	14
MR-IVW LD	tyrosine	bioa_021	dehydroepiandrosterone sulfate (dhea-s)	GCST90199673	-0.0834042	0.0930826	0.37024	FALSE	FALSE	14
MR-PCA	tyrosine	bioa_021	dehydroepiandrosterone sulfate (dhea-s)	GCST90199673	-0.066331	0.0851681	0.436083	FALSE	FALSE	14
MR-link 2	glycerophosphoethanolamine	GCST90199808	cortisone	GCST90200360	0.164368	0.123748	0.184096	FALSE	FALSE	2
MR-IVW	glycerophosphoethanolamine	GCST90199808	cortisone	GCST90200360	0.0714762	0.100408	0.476554	FALSE	FALSE	2
MR-IVW LD	glycerophosphoethanolamine	GCST90199808	cortisone	GCST90200360	0.0714762	0.100408	0.476554	FALSE	FALSE	2
MR-PCA	glycerophosphoethanolamine	GCST90199808	cortisone	GCST90200360	0.0951347	0.0866643	0.272319	FALSE	FALSE	2
MR-link 2	pyruvate	met-d-Pyruvate	glycohyocholate	GCST90199935	-0.0933009	0.0939088	0.320454	FALSE	FALSE	20
MR-IVW	pyruvate	met-d-Pyruvate	glycohyocholate	GCST90199935	-0.0284191	0.0932668	0.760589	FALSE	FALSE	20
MR-IVW LD	pyruvate	met-d-Pyruvate	glycohyocholate	GCST90199935	-0.0217138	0.0826263	0.792708	FALSE	FALSE	20
MR-PCA	pyruvate	met-d-Pyruvate	glycohyocholate	GCST90199935	-0.0224478	0.0700238	0.748534	FALSE	FALSE	20
MR-link 2	caffeine	GCST90200436	cytidine	GCST90200429	0.307954	0.225528	0.172103	FALSE	FALSE	2
MR-IVW	caffeine	GCST90200436	cytidine	GCST90200429	0.442499	0.128388	0.000567709	FALSE	FALSE	2
MR-IVW LD	caffeine	GCST90200436	cytidine	GCST90200429	0.442499	0.128388	0.000567709	FALSE	FALSE	2
MR-PCA	caffeine	GCST90200436	cytidine	GCST90200429	0.233508	0.0864725	0.00692625	FALSE	FALSE	2
MR-link 2	glutamate	bioa_007	alpha-ketoglutarate	GCST90200455	-0.273816	0.339669	0.420171	FALSE	FALSE	1
MR-IVW	glutamate	bioa_007	alpha-ketoglutarate	GCST90200455	-0.193817	0.337538	0.565828	FALSE	FALSE	1
MR-IVW LD	glutamate	bioa_007	alpha-ketoglutarate	GCST90200455	-0.193817	0.337538	0.565828	FALSE	FALSE	1
MR-PCA	glutamate	bioa_007	alpha-ketoglutarate	GCST90200455	-0.275572	0.264866	0.298143	FALSE	FALSE	1
MR-link 2	3-methyl-2-oxobutyrate	GCST90199677	cystine	GCST90200382	-0.0148158	0.107386	0.890266	FALSE	FALSE	1
MR-IVW	3-methyl-2-oxobutyrate	GCST90199677	cystine	GCST90200382	0.139959	0.123131	0.255676	FALSE	FALSE	1
MR-IVW LD	3-methyl-2-oxobutyrate	GCST90199677	cystine	GCST90200382	0.139959	0.123131	0.255676	FALSE	FALSE	1
MR-PCA	3-methyl-2-oxobutyrate	GCST90199677	cystine	GCST90200382	0.0423428	0.0887697	0.633365	FALSE	FALSE	1
MR-link 2	n-acetyl-aspartyl-glutamate (naag)	GCST90200684	3-ureidopropionate	GCST90200283	-0.00481994	0.0104479	0.644563	FALSE	FALSE	2
MR-IVW	n-acetyl-aspartyl-glutamate (naag)	GCST90200684	3-ureidopropionate	GCST90200283	-0.00651489	0.0179541	0.716707	FALSE	FALSE	2
MR-IVW LD	n-acetyl-aspartyl-glutamate (naag)	GCST90200684	3-ureidopropionate	GCST90200283	-0.00654258	0.0180789	0.717434	FALSE	FALSE	2
MR-PCA	n-acetyl-aspartyl-glutamate (naag)	GCST90200684	3-ureidopropionate	GCST90200283	-0.0168358	0.0191652	0.379696	FALSE	FALSE	2
MR-link 2	7-methylxanthine	M34390	pyruvate	met-d-Pyruvate	0.113845	0.10224	0.265491	FALSE	FALSE	1
MR-IVW	7-methylxanthine	M34390	pyruvate	met-d-Pyruvate	0.0129112	0.0397354	0.745235	FALSE	FALSE	1
MR-IVW LD	7-methylxanthine	M34390	pyruvate	met-d-Pyruvate	0.0129112	0.0397354	0.745235	FALSE	FALSE	1
MR-PCA	7-methylxanthine	M34390	pyruvate	met-d-Pyruvate	0.0396238	0.026577	0.135986	FALSE	FALSE	1
MR-link 2	glucose	met-d-Glucose	citrulline	bioa_005	0.00187985	0.0500408	0.970033	FALSE	FALSE	20
MR-IVW	glucose	met-d-Glucose	citrulline	bioa_005	0.0124101	0.0527667	0.814063	FALSE	FALSE	20
MR-IVW LD	glucose	met-d-Glucose	citrulline	bioa_005	0.019482	0.0481002	0.685456	FALSE	FALSE	20
MR-PCA	glucose	met-d-Glucose	citrulline	bioa_005	0.014413	0.0447656	0.747479	FALSE	FALSE	20
MR-link 2	phosphoethanolamine	GCST90200281	threonine	GCST90200432	0.0768431	0.104403	0.461716	FALSE	FALSE	2
MR-IVW	phosphoethanolamine	GCST90200281	threonine	GCST90200432	-0.0131932	0.124408	0.915545	FALSE	FALSE	2
MR-IVW LD	phosphoethanolamine	GCST90200281	threonine	GCST90200432	-0.0131932	0.124408	0.915545	FALSE	FALSE	2
MR-PCA	phosphoethanolamine	GCST90200281	threonine	GCST90200432	0.12174	0.065727	0.0639954	FALSE	FALSE	2
MR-link 2	citrulline	bioa_005	alanine	met-d-Ala	-0.0538427	0.0255519	0.0351011	FALSE	FALSE	7
MR-IVW	citrulline	bioa_005	alanine	met-d-Ala	-0.0789392	0.0224749	0.000444205	FALSE	FALSE	7
MR-IVW LD	citrulline	bioa_005	alanine	met-d-Ala	-0.0796717	0.02261	0.000425496	FALSE	FALSE	7
MR-PCA	citrulline	bioa_005	alanine	met-d-Ala	-0.077977	0.0193689	5.67624e-05	FALSE	FALSE	7
MR-link 2	valine	bioa_022	1,7-dimethylurate	GCST90199756	-0.0567664	0.0954316	0.551952	FALSE	FALSE	9
MR-IVW	valine	bioa_022	1,7-dimethylurate	GCST90199756	-0.0426087	0.111808	0.703139	FALSE	FALSE	9
MR-IVW LD	valine	bioa_022	1,7-dimethylurate	GCST90199756	-0.0426087	0.111808	0.703139	FALSE	FALSE	9
MR-PCA	valine	bioa_022	1,7-dimethylurate	GCST90199756	-0.0840684	0.0971624	0.386909	FALSE	FALSE	9
MR-link 2	glycerophosphorylcholine (gpc)	GCST90199629	cortisol	GCST90200378	-0.0364687	0.210315	0.862337	FALSE	FALSE	1
MR-IVW	glycerophosphorylcholine (gpc)	GCST90199629	cortisol	GCST90200378	-0.168983	0.14311	0.237687	FALSE	FALSE	1
MR-IVW LD	glycerophosphorylcholine (gpc)	GCST90199629	cortisol	GCST90200378	-0.168983	0.14311	0.237687	FALSE	FALSE	1
MR-PCA	glycerophosphorylcholine (gpc)	GCST90199629	cortisol	GCST90200378	0.0607538	0.117294	0.604486	FALSE	FALSE	1
MR-link 2	betaine	M03141	phenylalanine	M00064	0.121068	0.0562147	0.0312654	FALSE	FALSE	4
MR-IVW	betaine	M03141	phenylalanine	M00064	0.0606184	0.0631327	0.336967	FALSE	FALSE	4
MR-IVW LD	betaine	M03141	phenylalanine	M00064	0.0635999	0.0643453	0.322949	FALSE	FALSE	4
MR-PCA	betaine	M03141	phenylalanine	M00064	0.0632966	0.0522777	0.225981	FALSE	FALSE	4
MR-link 2	betaine	M03141	leucine	met-d-Leu	-0.00820958	0.0176295	0.641449	FALSE	FALSE	4
MR-IVW	betaine	M03141	leucine	met-d-Leu	-0.0141228	0.0159603	0.376225	FALSE	FALSE	4
MR-IVW LD	betaine	M03141	leucine	met-d-Leu	-0.0123776	0.0162669	0.446713	FALSE	FALSE	4
MR-PCA	betaine	M03141	leucine	met-d-Leu	-0.00905891	0.0132154	0.493041	FALSE	FALSE	4
MR-link 2	dehydroepiandrosterone sulfate (dhea-s)	M32425	histidine	M00059	0.0722315	0.088218	0.412909	FALSE	FALSE	2
MR-IVW	dehydroepiandrosterone sulfate (dhea-s)	M32425	histidine	M00059	0.07712	0.0997578	0.439479	FALSE	FALSE	2
MR-IVW LD	dehydroepiandrosterone sulfate (dhea-s)	M32425	histidine	M00059	0.07712	0.0997578	0.439479	FALSE	FALSE	2
MR-PCA	dehydroepiandrosterone sulfate (dhea-s)	M32425	histidine	M00059	0.0663748	0.0816958	0.416526	FALSE	FALSE	2
MR-link 2	guanidinoacetate	GCST90200384	pantothenate	GCST90200279	-0.048631	0.0764119	0.524494	FALSE	FALSE	5
MR-IVW	guanidinoacetate	GCST90200384	pantothenate	GCST90200279	0.0567676	0.0628207	0.366183	FALSE	FALSE	5
MR-IVW LD	guanidinoacetate	GCST90200384	pantothenate	GCST90200279	0.0567676	0.0628207	0.366183	FALSE	FALSE	5
MR-PCA	guanidinoacetate	GCST90200384	pantothenate	GCST90200279	0.00414505	0.0430071	0.923218	FALSE	FALSE	5
MR-link 2	3-methyl-2-oxobutyrate	GCST90199677	theobromine	GCST90199644	0.0972817	0.117916	0.409366	FALSE	FALSE	1
MR-IVW	3-methyl-2-oxobutyrate	GCST90199677	theobromine	GCST90199644	0.145903	0.123432	0.237185	FALSE	FALSE	1
MR-IVW LD	3-methyl-2-oxobutyrate	GCST90199677	theobromine	GCST90199644	0.145903	0.123432	0.237185	FALSE	FALSE	1
MR-PCA	3-methyl-2-oxobutyrate	GCST90199677	theobromine	GCST90199644	0.0641163	0.0889842	0.471195	FALSE	FALSE	1
MR-link 2	sphingosine	GCST90200385	4-hydroxyphenylpyruvate	GCST90200300	-0.0319762	0.187157	0.86434	FALSE	FALSE	1
MR-IVW	sphingosine	GCST90200385	4-hydroxyphenylpyruvate	GCST90200300	0.263255	0.147774	0.0748365	FALSE	FALSE	1
MR-IVW LD	sphingosine	GCST90200385	4-hydroxyphenylpyruvate	GCST90200300	0.263255	0.147774	0.0748365	FALSE	FALSE	1
MR-PCA	sphingosine	GCST90200385	4-hydroxyphenylpyruvate	GCST90200300	0.0416858	0.0893776	0.640929	FALSE	FALSE	1
MR-link 2	biliverdin	M02137	leucine	bioa_011	0.00691017	0.0113235	0.541696	FALSE	FALSE	1
MR-IVW	biliverdin	M02137	leucine	bioa_011	0.00913462	0.0107214	0.394214	FALSE	FALSE	1
MR-IVW LD	biliverdin	M02137	leucine	bioa_011	0.00913462	0.0107214	0.394214	FALSE	FALSE	1
MR-PCA	biliverdin	M02137	leucine	bioa_011	0.00513205	0.00962472	0.593885	FALSE	FALSE	1
MR-link 2	3-hydroxybutyrate (bhba)	met-d-bOHbutyrate	sphinganine-1-phosphate	GCST90199845	-0.00890674	0.137009	0.948167	FALSE	FALSE	15
MR-IVW	3-hydroxybutyrate (bhba)	met-d-bOHbutyrate	sphinganine-1-phosphate	GCST90199845	0.108461	0.114957	0.345433	FALSE	FALSE	15
MR-IVW LD	3-hydroxybutyrate (bhba)	met-d-bOHbutyrate	sphinganine-1-phosphate	GCST90199845	0.105648	0.114761	0.357262	FALSE	FALSE	15
MR-PCA	3-hydroxybutyrate (bhba)	met-d-bOHbutyrate	sphinganine-1-phosphate	GCST90199845	0.0533879	0.0893552	0.550187	FALSE	FALSE	15
MR-link 2	leucine	M00060	phenylalanine	M00064	0.285717	0.0898556	0.00147411	FALSE	FALSE	2
MR-IVW	leucine	M00060	phenylalanine	M00064	0.117133	0.0954734	0.219874	FALSE	FALSE	2
MR-IVW LD	leucine	M00060	phenylalanine	M00064	0.117133	0.0954734	0.219874	FALSE	FALSE	2
MR-PCA	leucine	M00060	phenylalanine	M00064	0.210853	0.0986598	0.0325836	FALSE	FALSE	2
MR-link 2	arginine	GCST90200372	5,6-dihydrothymine	GCST90200339	0.18674	0.0945162	0.048184	FALSE	FALSE	2
MR-IVW	arginine	GCST90200372	5,6-dihydrothymine	GCST90200339	0.128655	0.0734517	0.0798494	FALSE	FALSE	2
MR-IVW LD	arginine	GCST90200372	5,6-dihydrothymine	GCST90200339	0.129516	0.0744436	0.0818966	FALSE	FALSE	2
MR-PCA	arginine	GCST90200372	5,6-dihydrothymine	GCST90200339	0.113844	0.0730517	0.119137	FALSE	FALSE	2
MR-link 2	histidine	M00059	taurochenodeoxycholate	GCST90200337	-0.0581084	0.150248	0.698942	FALSE	FALSE	1
MR-IVW	histidine	M00059	taurochenodeoxycholate	GCST90200337	-0.00867437	0.131292	0.947323	FALSE	FALSE	1
MR-IVW LD	histidine	M00059	taurochenodeoxycholate	GCST90200337	-0.00867437	0.131292	0.947323	FALSE	FALSE	1
MR-PCA	histidine	M00059	taurochenodeoxycholate	GCST90200337	-0.015481	0.129811	0.905071	FALSE	FALSE	1
MR-link 2	2-oxoarginine*	GCST90199903	acetone	met-d-Acetone	0.00152441	0.0249695	0.951318	FALSE	FALSE	2
MR-IVW	2-oxoarginine*	GCST90199903	acetone	met-d-Acetone	-0.0072161	0.0299601	0.809666	FALSE	FALSE	2
MR-IVW LD	2-oxoarginine*	GCST90199903	acetone	met-d-Acetone	-0.0119304	0.023727	0.615092	FALSE	FALSE	2
MR-PCA	2-oxoarginine*	GCST90199903	acetone	met-d-Acetone	0.00374278	0.0172062	0.827799	FALSE	FALSE	2
MR-link 2	acetylphosphate	M15488	glycerol 3-phosphate	M15365	0.350356	0.156685	0.0253479	FALSE	FALSE	2
MR-IVW	acetylphosphate	M15488	glycerol 3-phosphate	M15365	0.176901	0.125162	0.157544	FALSE	FALSE	2
MR-IVW LD	acetylphosphate	M15488	glycerol 3-phosphate	M15365	0.176901	0.125162	0.157544	FALSE	FALSE	2
MR-PCA	acetylphosphate	M15488	glycerol 3-phosphate	M15365	0.173513	0.125561	0.167001	FALSE	FALSE	2
MR-link 2	sphingosine	GCST90200385	5-methylthioadenosine (mta)	GCST90200359	-0.0202006	0.157582	0.897998	FALSE	FALSE	1
MR-IVW	sphingosine	GCST90200385	5-methylthioadenosine (mta)	GCST90200359	-0.0114515	0.144187	0.936697	FALSE	FALSE	1
MR-IVW LD	sphingosine	GCST90200385	5-methylthioadenosine (mta)	GCST90200359	-0.0114515	0.144187	0.936697	FALSE	FALSE	1
MR-PCA	sphingosine	GCST90200385	5-methylthioadenosine (mta)	GCST90200359	0.0909743	0.0871942	0.296785	FALSE	FALSE	1
MR-link 2	trans-urocanate	GCST90200416	glycerol	GCST90200325	0.120751	0.0594615	0.0422808	FALSE	FALSE	3
MR-IVW	trans-urocanate	GCST90200416	glycerol	GCST90200325	-0.00946734	0.0488013	0.846178	FALSE	FALSE	3
MR-IVW LD	trans-urocanate	GCST90200416	glycerol	GCST90200325	-0.00946734	0.0488013	0.846178	FALSE	FALSE	3
MR-PCA	trans-urocanate	GCST90200416	glycerol	GCST90200325	0.0537391	0.0383539	0.161173	FALSE	FALSE	3
MR-link 2	beta-citrylglutamate	GCST90199911	phenylpyruvate	GCST90200365	0.083071	0.0240802	0.000561081	FALSE	FALSE	2
MR-IVW	beta-citrylglutamate	GCST90199911	phenylpyruvate	GCST90200365	0.0345118	0.025879	0.182341	FALSE	FALSE	2
MR-IVW LD	beta-citrylglutamate	GCST90199911	phenylpyruvate	GCST90200365	0.0343675	0.0275222	0.211768	FALSE	FALSE	2
MR-PCA	beta-citrylglutamate	GCST90199911	phenylpyruvate	GCST90200365	0.0238343	0.0245537	0.331697	FALSE	FALSE	2
MR-link 2	n-acetyl-aspartyl-glutamate (naag)	GCST90200684	histidine	met-d-His	-0.00280472	0.00293034	0.338501	FALSE	FALSE	2
MR-IVW	n-acetyl-aspartyl-glutamate (naag)	GCST90200684	histidine	met-d-His	-0.00580549	0.00528908	0.272363	FALSE	FALSE	2
MR-IVW LD	n-acetyl-aspartyl-glutamate (naag)	GCST90200684	histidine	met-d-His	-0.00622264	0.00464873	0.180711	FALSE	FALSE	2
MR-PCA	n-acetyl-aspartyl-glutamate (naag)	GCST90200684	histidine	met-d-His	-0.000909098	0.00495223	0.854348	FALSE	FALSE	2
MR-link 2	alpha-ketoglutaramate*	GCST90199885	tyrosine	met-d-Tyr	-0.00667184	0.022078	0.762504	FALSE	FALSE	1
MR-IVW	alpha-ketoglutaramate*	GCST90199885	tyrosine	met-d-Tyr	0.0327582	0.0336007	0.329597	FALSE	FALSE	1
MR-IVW LD	alpha-ketoglutaramate*	GCST90199885	tyrosine	met-d-Tyr	0.0327582	0.0336007	0.329597	FALSE	FALSE	1
MR-PCA	alpha-ketoglutaramate*	GCST90199885	tyrosine	met-d-Tyr	-0.00140597	0.0180787	0.938012	FALSE	FALSE	1
MR-link 2	n-acetyl-aspartyl-glutamate (naag)	GCST90200684	oleate (18:1n9)	M01359	-0.00111236	0.0176684	0.9498	FALSE	FALSE	2
MR-IVW	n-acetyl-aspartyl-glutamate (naag)	GCST90200684	oleate (18:1n9)	M01359	0.00587924	0.0216164	0.785637	FALSE	FALSE	2
MR-IVW LD	n-acetyl-aspartyl-glutamate (naag)	GCST90200684	oleate (18:1n9)	M01359	0.00524204	0.020947	0.802392	FALSE	FALSE	2
MR-PCA	n-acetyl-aspartyl-glutamate (naag)	GCST90200684	oleate (18:1n9)	M01359	-0.0109775	0.0206619	0.595217	FALSE	FALSE	2
MR-link 2	phenylalanine	bioa_016	arginine	M01638	0.204579	0.111612	0.0668097	FALSE	FALSE	10
MR-IVW	phenylalanine	bioa_016	arginine	M01638	0.137628	0.107975	0.202441	FALSE	FALSE	10
MR-IVW LD	phenylalanine	bioa_016	arginine	M01638	0.133982	0.107741	0.213662	FALSE	FALSE	10
MR-PCA	phenylalanine	bioa_016	arginine	M01638	0.243609	0.106203	0.0218018	FALSE	FALSE	10
MR-link 2	eicosapentaenoate (epa; 20:5n3)	GCST90200349	caffeine	M00569	0.0601321	0.0841232	0.474726	FALSE	FALSE	1
MR-IVW	eicosapentaenoate (epa; 20:5n3)	GCST90200349	caffeine	M00569	0.0281066	0.0815092	0.730224	FALSE	FALSE	1
MR-IVW LD	eicosapentaenoate (epa; 20:5n3)	GCST90200349	caffeine	M00569	0.0281066	0.0815092	0.730224	FALSE	FALSE	1
MR-PCA	eicosapentaenoate (epa; 20:5n3)	GCST90200349	caffeine	M00569	0.0476047	0.0801826	0.55271	FALSE	FALSE	1
MR-link 2	cholesterol	M00063	1-methylnicotinamide	GCST90200406	0.0211911	0.229475	0.926423	FALSE	FALSE	1
MR-IVW	cholesterol	M00063	1-methylnicotinamide	GCST90200406	-0.0404737	0.172729	0.814737	FALSE	FALSE	1
MR-IVW LD	cholesterol	M00063	1-methylnicotinamide	GCST90200406	-0.0404737	0.172729	0.814737	FALSE	FALSE	1
MR-PCA	cholesterol	M00063	1-methylnicotinamide	GCST90200406	-0.0356575	0.152541	0.815173	FALSE	FALSE	1
MR-link 2	citrate	met-d-Citrate	phosphate	GCST90200393	-0.0163011	0.0496113	0.742477	FALSE	FALSE	29
MR-IVW	citrate	met-d-Citrate	phosphate	GCST90200393	-0.0848698	0.0541077	0.116757	FALSE	FALSE	29
MR-IVW LD	citrate	met-d-Citrate	phosphate	GCST90200393	-0.0800003	0.0524656	0.127305	FALSE	FALSE	29
MR-PCA	citrate	met-d-Citrate	phosphate	GCST90200393	-0.0249973	0.0464957	0.590835	FALSE	FALSE	29
MR-link 2	glycine	met-d-Gly	valine	bioa_022	-0.0234743	0.0110979	0.0344132	FALSE	FALSE	34
MR-IVW	glycine	met-d-Gly	valine	bioa_022	-0.0112685	0.0156499	0.471504	FALSE	FALSE	34
MR-IVW LD	glycine	met-d-Gly	valine	bioa_022	-0.0151552	0.0128197	0.237136	FALSE	FALSE	34
MR-PCA	glycine	met-d-Gly	valine	bioa_022	-0.0458221	0.0117763	9.98134e-05	FALSE	FALSE	34
MR-link 2	glycohyocholate	GCST90199935	mannose	M00584	0.00769823	0.116983	0.947532	FALSE	FALSE	2
MR-IVW	glycohyocholate	GCST90199935	mannose	M00584	-0.00619301	0.114296	0.956789	FALSE	FALSE	2
MR-IVW LD	glycohyocholate	GCST90199935	mannose	M00584	-0.00619301	0.114296	0.956789	FALSE	FALSE	2
MR-PCA	glycohyocholate	GCST90199935	mannose	M00584	-0.0438436	0.108203	0.685334	FALSE	FALSE	2
MR-link 2	tryptophan	GCST90200441	phosphate	M11438	0.0845187	0.148186	0.568435	FALSE	FALSE	1
MR-IVW	tryptophan	GCST90200441	phosphate	M11438	-0.132025	0.176033	0.453255	FALSE	FALSE	1
MR-IVW LD	tryptophan	GCST90200441	phosphate	M11438	-0.132025	0.176033	0.453255	FALSE	FALSE	1
MR-PCA	tryptophan	GCST90200441	phosphate	M11438	0.104723	0.126668	0.408382	FALSE	FALSE	1
MR-link 2	dimethylglycine	GCST90200424	4-methyl-2-oxopentanoate	GCST90199655	0.00662131	0.0372491	0.858913	FALSE	FALSE	3
MR-IVW	dimethylglycine	GCST90200424	4-methyl-2-oxopentanoate	GCST90199655	-0.00266215	0.0540175	0.960694	FALSE	FALSE	3
MR-IVW LD	dimethylglycine	GCST90200424	4-methyl-2-oxopentanoate	GCST90199655	0.00985345	0.0413246	0.81154	FALSE	FALSE	3
MR-PCA	dimethylglycine	GCST90200424	4-methyl-2-oxopentanoate	GCST90199655	0.0038144	0.0374084	0.918783	FALSE	FALSE	3
MR-link 2	alanine	M32339	creatinine	met-d-Creatinine	0.00949432	0.0367079	0.795909	FALSE	FALSE	2
MR-IVW	alanine	M32339	creatinine	met-d-Creatinine	-0.0282061	0.0269333	0.294982	FALSE	FALSE	2
MR-IVW LD	alanine	M32339	creatinine	met-d-Creatinine	-0.0282061	0.0269333	0.294982	FALSE	FALSE	2
MR-PCA	alanine	M32339	creatinine	met-d-Creatinine	-0.0408202	0.0254726	0.109041	FALSE	FALSE	2
MR-link 2	spermidine	GCST90200423	cysteinylglycine	GCST90200364	0.0909558	0.205688	0.658342	FALSE	FALSE	1
MR-IVW	spermidine	GCST90200423	cysteinylglycine	GCST90200364	-0.0355131	0.145469	0.807131	FALSE	FALSE	1
MR-IVW LD	spermidine	GCST90200423	cysteinylglycine	GCST90200364	-0.0355131	0.145469	0.807131	FALSE	FALSE	1
MR-PCA	spermidine	GCST90200423	cysteinylglycine	GCST90200364	0.00262412	0.0845075	0.975228	FALSE	FALSE	1
MR-link 2	kynurenate	GCST90200454	n6,n6,n6-trimethyllysine	GCST90200344	0.109138	0.0533987	0.0409699	FALSE	FALSE	3
MR-IVW	kynurenate	GCST90200454	n6,n6,n6-trimethyllysine	GCST90200344	-0.0646326	0.0464397	0.163997	FALSE	FALSE	3
MR-IVW LD	kynurenate	GCST90200454	n6,n6,n6-trimethyllysine	GCST90200344	-0.0646326	0.0464397	0.163997	FALSE	FALSE	3
MR-PCA	kynurenate	GCST90200454	n6,n6,n6-trimethyllysine	GCST90200344	-0.0410079	0.0429077	0.339212	FALSE	FALSE	3
MR-link 2	n-stearoyl-sphingosine (d18:1/18:0)*	GCST90200341	creatinine	met-d-Creatinine	0.0173865	0.0209007	0.405485	FALSE	FALSE	4
MR-IVW	n-stearoyl-sphingosine (d18:1/18:0)*	GCST90200341	creatinine	met-d-Creatinine	0.0433861	0.0191074	0.023169	FALSE	FALSE	4
MR-IVW LD	n-stearoyl-sphingosine (d18:1/18:0)*	GCST90200341	creatinine	met-d-Creatinine	0.0433861	0.0191074	0.023169	FALSE	FALSE	4
MR-PCA	n-stearoyl-sphingosine (d18:1/18:0)*	GCST90200341	creatinine	met-d-Creatinine	0.0346171	0.0126256	0.00610998	FALSE	FALSE	4
MR-link 2	2-aminobutyrate	GCST90200305	isoleucine	M01125	0.0698911	0.141897	0.622331	FALSE	FALSE	2
MR-IVW	2-aminobutyrate	GCST90200305	isoleucine	M01125	-0.0303216	0.0811937	0.708815	FALSE	FALSE	2
MR-IVW LD	2-aminobutyrate	GCST90200305	isoleucine	M01125	-0.0303216	0.0811937	0.708815	FALSE	FALSE	2
MR-PCA	2-aminobutyrate	GCST90200305	isoleucine	M01125	-0.0390527	0.0737554	0.596466	FALSE	FALSE	2
MR-link 2	docosahexaenoate (dha; 22:6n3)	GCST90199651	5,6-dihydrothymine	GCST90200339	0.0962983	0.19275	0.617355	FALSE	FALSE	1
MR-IVW	docosahexaenoate (dha; 22:6n3)	GCST90199651	5,6-dihydrothymine	GCST90200339	0.22733	0.170582	0.182638	FALSE	FALSE	1
MR-IVW LD	docosahexaenoate (dha; 22:6n3)	GCST90199651	5,6-dihydrothymine	GCST90200339	0.22733	0.170582	0.182638	FALSE	FALSE	1
MR-PCA	docosahexaenoate (dha; 22:6n3)	GCST90199651	5,6-dihydrothymine	GCST90200339	0.0499442	0.123433	0.685754	FALSE	FALSE	1
MR-link 2	arachidonate (20:4n6)	M01110	3,7-dimethylurate	GCST90199755	-0.0503087	0.0624011	0.420119	FALSE	FALSE	1
MR-IVW	arachidonate (20:4n6)	M01110	3,7-dimethylurate	GCST90199755	0.0185235	0.0543096	0.733049	FALSE	FALSE	1
MR-IVW LD	arachidonate (20:4n6)	M01110	3,7-dimethylurate	GCST90199755	0.0185235	0.0543096	0.733049	FALSE	FALSE	1
MR-PCA	arachidonate (20:4n6)	M01110	3,7-dimethylurate	GCST90199755	-0.0221559	0.0517817	0.668744	FALSE	FALSE	1
MR-link 2	leucine	met-d-Leu	biliverdin	M02137	-0.156353	0.11067	0.157718	FALSE	FALSE	12
MR-IVW	leucine	met-d-Leu	biliverdin	M02137	-0.0397241	0.12547	0.751546	FALSE	FALSE	12
MR-IVW LD	leucine	met-d-Leu	biliverdin	M02137	-0.0314427	0.118793	0.791253	FALSE	FALSE	12
MR-PCA	leucine	met-d-Leu	biliverdin	M02137	-0.00516369	0.116059	0.964512	FALSE	FALSE	12
MR-link 2	5-acetylamino-6-formylamino-3-methyluracil	GCST90200680	phosphoethanolamine	GCST90200281	-0.00722708	0.0239861	0.763184	FALSE	FALSE	1
MR-IVW	5-acetylamino-6-formylamino-3-methyluracil	GCST90200680	phosphoethanolamine	GCST90200281	0.000313221	0.0416779	0.994004	FALSE	FALSE	1
MR-IVW LD	5-acetylamino-6-formylamino-3-methyluracil	GCST90200680	phosphoethanolamine	GCST90200281	-0.0113737	0.0252986	0.653014	FALSE	FALSE	1
MR-PCA	5-acetylamino-6-formylamino-3-methyluracil	GCST90200680	phosphoethanolamine	GCST90200281	-0.00650716	0.0244407	0.790052	FALSE	FALSE	1
MR-link 2	2-hydroxyglutarate	GCST90199865	caffeine	GCST90200436	0.418211	0.112534	0.000202147	FALSE	FALSE	2
MR-IVW	2-hydroxyglutarate	GCST90199865	caffeine	GCST90200436	0.0276394	0.0971906	0.776116	FALSE	FALSE	2
MR-IVW LD	2-hydroxyglutarate	GCST90199865	caffeine	GCST90200436	0.0276394	0.0971906	0.776116	FALSE	FALSE	2
MR-PCA	2-hydroxyglutarate	GCST90199865	caffeine	GCST90200436	0.157773	0.0719108	0.028235	FALSE	FALSE	2
MR-link 2	beta-alanine	GCST90200361	phosphate	GCST90200393	0.00681925	0.0774239	0.929816	FALSE	FALSE	1
MR-IVW	beta-alanine	GCST90200361	phosphate	GCST90200393	0.0438699	0.0804364	0.585479	FALSE	FALSE	1
MR-IVW LD	beta-alanine	GCST90200361	phosphate	GCST90200393	0.0438699	0.0804364	0.585479	FALSE	FALSE	1
MR-PCA	beta-alanine	GCST90200361	phosphate	GCST90200393	-0.00561287	0.0733091	0.93897	FALSE	FALSE	1
MR-link 2	uridine	GCST90200407	ornithine	bioa_014	-0.0335232	0.0484246	0.488764	FALSE	FALSE	3
MR-IVW	uridine	GCST90200407	ornithine	bioa_014	0.0292473	0.0420212	0.486421	FALSE	FALSE	3
MR-IVW LD	uridine	GCST90200407	ornithine	bioa_014	0.0292473	0.0420212	0.486421	FALSE	FALSE	3
MR-PCA	uridine	GCST90200407	ornithine	bioa_014	0.000368367	0.0361132	0.991861	FALSE	FALSE	3
MR-link 2	leucine	M00060	n-palmitoyl-sphinganine (d18:0/16:0)	GCST90200064	0.0291476	0.0937762	0.755937	FALSE	FALSE	2
MR-IVW	leucine	M00060	n-palmitoyl-sphinganine (d18:0/16:0)	GCST90200064	-0.131762	0.0990699	0.183522	FALSE	FALSE	2
MR-IVW LD	leucine	M00060	n-palmitoyl-sphinganine (d18:0/16:0)	GCST90200064	-0.131762	0.0990699	0.183522	FALSE	FALSE	2
MR-PCA	leucine	M00060	n-palmitoyl-sphinganine (d18:0/16:0)	GCST90200064	0.00399735	0.0912611	0.965063	FALSE	FALSE	2
MR-link 2	glycerol 3-phosphate	GCST90199638	sulfate*	GCST90199896	0.0917149	0.0445327	0.0394471	FALSE	FALSE	2
MR-IVW	glycerol 3-phosphate	GCST90199638	sulfate*	GCST90199896	-0.0206085	0.0507455	0.684658	FALSE	FALSE	2
MR-IVW LD	glycerol 3-phosphate	GCST90199638	sulfate*	GCST90199896	-0.019391	0.0549367	0.724111	FALSE	FALSE	2
MR-PCA	glycerol 3-phosphate	GCST90199638	sulfate*	GCST90199896	0.00629458	0.0395215	0.873456	FALSE	FALSE	2
MR-link 2	glucose	met-d-Glucose	bilirubin (z,z)	GCST90200704	0.197091	0.100206	0.0491993	FALSE	FALSE	22
MR-IVW	glucose	met-d-Glucose	bilirubin (z,z)	GCST90200704	0.157767	0.0954803	0.098462	FALSE	FALSE	22
MR-IVW LD	glucose	met-d-Glucose	bilirubin (z,z)	GCST90200704	0.184035	0.0929773	0.0477765	FALSE	FALSE	22
MR-PCA	glucose	met-d-Glucose	bilirubin (z,z)	GCST90200704	0.0983818	0.0723961	0.174167	FALSE	FALSE	22
MR-link 2	n-acetylornithine	M15630	creatinine	met-d-Creatinine	0.0368876	0.00860629	1.8182e-05	FALSE	FALSE	1
MR-IVW	n-acetylornithine	M15630	creatinine	met-d-Creatinine	0.0374679	0.00646129	6.67784e-09	TRUE	FALSE	1
MR-IVW LD	n-acetylornithine	M15630	creatinine	met-d-Creatinine	0.0376976	0.00650799	6.93423e-09	TRUE	FALSE	1
MR-PCA	n-acetylornithine	M15630	creatinine	met-d-Creatinine	0.0393899	0.00646393	1.10256e-09	TRUE	FALSE	1
MR-link 2	orotate	GCST90200392	2-aminobutyrate	M32348	0.0129846	0.0287362	0.651374	FALSE	FALSE	2
MR-IVW	orotate	GCST90200392	2-aminobutyrate	M32348	0.0207307	0.0292449	0.478408	FALSE	FALSE	2
MR-IVW LD	orotate	GCST90200392	2-aminobutyrate	M32348	0.021914	0.0294921	0.457454	FALSE	FALSE	2
MR-PCA	orotate	GCST90200392	2-aminobutyrate	M32348	0.0323854	0.0300935	0.281855	FALSE	FALSE	2
MR-link 2	citrulline	M02132	glutamate	GCST90200412	0.00441369	0.135447	0.974005	FALSE	FALSE	1
MR-IVW	citrulline	M02132	glutamate	GCST90200412	-0.0349553	0.155561	0.822209	FALSE	FALSE	1
MR-IVW LD	citrulline	M02132	glutamate	GCST90200412	-0.0349553	0.155561	0.822209	FALSE	FALSE	1
MR-PCA	citrulline	M02132	glutamate	GCST90200412	0.0602632	0.121565	0.620087	FALSE	FALSE	1
MR-link 2	7-methylxanthine	GCST90199754	glycerol 3-phosphate	M15365	0.0815099	0.208357	0.695647	FALSE	FALSE	1
MR-IVW	7-methylxanthine	GCST90199754	glycerol 3-phosphate	M15365	-0.0188668	0.169801	0.911528	FALSE	FALSE	1
MR-IVW LD	7-methylxanthine	GCST90199754	glycerol 3-phosphate	M15365	-0.0188668	0.169801	0.911528	FALSE	FALSE	1
MR-PCA	7-methylxanthine	GCST90199754	glycerol 3-phosphate	M15365	-0.133237	0.166924	0.424758	FALSE	FALSE	1
MR-link 2	glutamate	GCST90200412	n1-methyl-2-pyridone-5-carboxamide	GCST90199778	0.129575	0.226343	0.567003	FALSE	FALSE	1
MR-IVW	glutamate	GCST90200412	n1-methyl-2-pyridone-5-carboxamide	GCST90199778	0.0755369	0.156062	0.628373	FALSE	FALSE	1
MR-IVW LD	glutamate	GCST90200412	n1-methyl-2-pyridone-5-carboxamide	GCST90199778	0.0755369	0.156062	0.628373	FALSE	FALSE	1
MR-PCA	glutamate	GCST90200412	n1-methyl-2-pyridone-5-carboxamide	GCST90199778	0.0705751	0.0852002	0.407475	FALSE	FALSE	1
MR-link 2	uridine	M00606	acetone	met-d-Acetone	-0.0105224	0.0317626	0.74043	FALSE	FALSE	3
MR-IVW	uridine	M00606	acetone	met-d-Acetone	-0.0162697	0.0224539	0.46871	FALSE	FALSE	3
MR-IVW LD	uridine	M00606	acetone	met-d-Acetone	-0.0162697	0.0224539	0.46871	FALSE	FALSE	3
MR-PCA	uridine	M00606	acetone	met-d-Acetone	0.0163249	0.019971	0.413682	FALSE	FALSE	3
MR-link 2	3-(4-hydroxyphenyl)lactate	M32197	ornithine	M01493	0.25083	0.204535	0.220069	FALSE	FALSE	1
MR-IVW	3-(4-hydroxyphenyl)lactate	M32197	ornithine	M01493	0.216722	0.144481	0.133614	FALSE	FALSE	1
MR-IVW LD	3-(4-hydroxyphenyl)lactate	M32197	ornithine	M01493	0.216722	0.144481	0.133614	FALSE	FALSE	1
MR-PCA	3-(4-hydroxyphenyl)lactate	M32197	ornithine	M01493	0.231232	0.135417	0.0877179	FALSE	FALSE	1
MR-link 2	leucine	met-d-Leu	n-palmitoyl-sphinganine (d18:0/16:0)	GCST90200064	0.0718398	0.0925348	0.43754	FALSE	FALSE	12
MR-IVW	leucine	met-d-Leu	n-palmitoyl-sphinganine (d18:0/16:0)	GCST90200064	-0.0593897	0.0966724	0.538991	FALSE	FALSE	12
MR-IVW LD	leucine	met-d-Leu	n-palmitoyl-sphinganine (d18:0/16:0)	GCST90200064	-0.0602778	0.0990848	0.542959	FALSE	FALSE	12
MR-PCA	leucine	met-d-Leu	n-palmitoyl-sphinganine (d18:0/16:0)	GCST90200064	0.0172548	0.0797126	0.828627	FALSE	FALSE	12
MR-link 2	tryptophan	M00054	phenylalanine	bioa_016	0.0657061	0.0201973	0.00114105	FALSE	FALSE	10
MR-IVW	tryptophan	M00054	phenylalanine	bioa_016	0.0212087	0.0155889	0.173671	FALSE	FALSE	10
MR-IVW LD	tryptophan	M00054	phenylalanine	bioa_016	0.0212087	0.0155889	0.173671	FALSE	FALSE	10
MR-PCA	tryptophan	M00054	phenylalanine	bioa_016	0.0492638	0.0125523	8.68437e-05	FALSE	FALSE	10
MR-link 2	pantothenate	M01508	3-hydroxybutyrate (bhba)	M00542	-0.182406	0.227756	0.423198	FALSE	FALSE	1
MR-IVW	pantothenate	M01508	3-hydroxybutyrate (bhba)	M00542	-0.0745586	0.157638	0.636232	FALSE	FALSE	1
MR-IVW LD	pantothenate	M01508	3-hydroxybutyrate (bhba)	M00542	-0.0745586	0.157638	0.636232	FALSE	FALSE	1
MR-PCA	pantothenate	M01508	3-hydroxybutyrate (bhba)	M00542	-0.204013	0.171185	0.233353	FALSE	FALSE	1
MR-link 2	cytidine	GCST90200429	n1-methyl-2-pyridone-5-carboxamide	GCST90199778	0.20523	0.143714	0.15328	FALSE	FALSE	1
MR-IVW	cytidine	GCST90200429	n1-methyl-2-pyridone-5-carboxamide	GCST90199778	0.104748	0.145599	0.471879	FALSE	FALSE	1
MR-IVW LD	cytidine	GCST90200429	n1-methyl-2-pyridone-5-carboxamide	GCST90199778	0.104748	0.145599	0.471879	FALSE	FALSE	1
MR-PCA	cytidine	GCST90200429	n1-methyl-2-pyridone-5-carboxamide	GCST90199778	0.0786135	0.0891203	0.37772	FALSE	FALSE	1
MR-link 2	alpha-ketoglutarate	GCST90200455	isoleucine	M01125	0.0235094	0.10275	0.819023	FALSE	FALSE	1
MR-IVW	alpha-ketoglutarate	GCST90200455	isoleucine	M01125	0.00275247	0.106398	0.979361	FALSE	FALSE	1
MR-IVW LD	alpha-ketoglutarate	GCST90200455	isoleucine	M01125	0.00133584	0.111212	0.990416	FALSE	FALSE	1
MR-PCA	alpha-ketoglutarate	GCST90200455	isoleucine	M01125	0.0448144	0.0984641	0.649013	FALSE	FALSE	1
MR-link 2	glutamine	GCST90200419	isoleucine	bioa_010	-0.123035	0.0290997	2.35727e-05	FALSE	FALSE	1
MR-IVW	glutamine	GCST90200419	isoleucine	bioa_010	-0.130947	0.0209716	4.2652e-10	TRUE	FALSE	1
MR-IVW LD	glutamine	GCST90200419	isoleucine	bioa_010	-0.130947	0.0209716	4.2652e-10	TRUE	FALSE	1
MR-PCA	glutamine	GCST90200419	isoleucine	bioa_010	-0.1248	0.0208503	2.15692e-09	TRUE	FALSE	1
MR-link 2	spermidine	GCST90200423	valine	met-d-Val	-0.0225616	0.0456473	0.621123	FALSE	FALSE	1
MR-IVW	spermidine	GCST90200423	valine	met-d-Val	0.0526839	0.0388692	0.175285	FALSE	FALSE	1
MR-IVW LD	spermidine	GCST90200423	valine	met-d-Val	0.0526839	0.0388692	0.175285	FALSE	FALSE	1
MR-PCA	spermidine	GCST90200423	valine	met-d-Val	0.00328428	0.0228405	0.885664	FALSE	FALSE	1
MR-link 2	3-methyl-2-oxovalerate	M15676	alpha-aminoadipic acid	bioa_025	-0.0376874	0.0794201	0.63512	FALSE	FALSE	2
MR-IVW	3-methyl-2-oxovalerate	M15676	alpha-aminoadipic acid	bioa_025	-0.0189118	0.0707764	0.789311	FALSE	FALSE	2
MR-IVW LD	3-methyl-2-oxovalerate	M15676	alpha-aminoadipic acid	bioa_025	-0.0189118	0.0707764	0.789311	FALSE	FALSE	2
MR-PCA	3-methyl-2-oxovalerate	M15676	alpha-aminoadipic acid	bioa_025	0.038185	0.0731906	0.601865	FALSE	FALSE	2
MR-link 2	serine	bioa_018	beta-citrylglutamate	GCST90199911	-0.089697	0.0543659	0.0989685	FALSE	FALSE	8
MR-IVW	serine	bioa_018	beta-citrylglutamate	GCST90199911	-0.167305	0.0560753	0.00284893	FALSE	FALSE	8
MR-IVW LD	serine	bioa_018	beta-citrylglutamate	GCST90199911	-0.167329	0.0572858	0.00348963	FALSE	FALSE	8
MR-PCA	serine	bioa_018	beta-citrylglutamate	GCST90199911	-0.0715103	0.0533338	0.179984	FALSE	FALSE	8
MR-link 2	orotate	GCST90200392	docosapentaenoate (n6 dpa; 22:5n6)	GCST90199796	-0.0490882	0.0264284	0.0632539	FALSE	FALSE	2
MR-IVW	orotate	GCST90200392	docosapentaenoate (n6 dpa; 22:5n6)	GCST90199796	-0.0373247	0.0269631	0.16627	FALSE	FALSE	2
MR-IVW LD	orotate	GCST90200392	docosapentaenoate (n6 dpa; 22:5n6)	GCST90199796	-0.0363195	0.0274241	0.185382	FALSE	FALSE	2
MR-PCA	orotate	GCST90200392	docosapentaenoate (n6 dpa; 22:5n6)	GCST90199796	-0.0291712	0.0273936	0.286925	FALSE	FALSE	2
MR-link 2	1-methylxanthine	M34389	phenylalanine	met-d-Phe	0.00245747	0.0143764	0.864273	FALSE	FALSE	1
MR-IVW	1-methylxanthine	M34389	phenylalanine	met-d-Phe	0.00435639	0.0142929	0.760523	FALSE	FALSE	1
MR-IVW LD	1-methylxanthine	M34389	phenylalanine	met-d-Phe	0.00435639	0.0142929	0.760523	FALSE	FALSE	1
MR-PCA	1-methylxanthine	M34389	phenylalanine	met-d-Phe	-0.000503385	0.0137486	0.970793	FALSE	FALSE	1
MR-link 2	pantothenate	GCST90200279	3-(4-hydroxyphenyl)lactate	GCST90200371	0.00598975	0.195851	0.975602	FALSE	FALSE	1
MR-IVW	pantothenate	GCST90200279	3-(4-hydroxyphenyl)lactate	GCST90200371	0.0428945	0.170441	0.801298	FALSE	FALSE	1
MR-IVW LD	pantothenate	GCST90200279	3-(4-hydroxyphenyl)lactate	GCST90200371	0.0428945	0.170441	0.801298	FALSE	FALSE	1
MR-PCA	pantothenate	GCST90200279	3-(4-hydroxyphenyl)lactate	GCST90200371	-0.0435849	0.106094	0.681209	FALSE	FALSE	1
MR-link 2	creatinine	GCST90200366	citrulline	GCST90200403	0.725251	0.187893	0.000113425	FALSE	FALSE	1
MR-IVW	creatinine	GCST90200366	citrulline	GCST90200403	0.0964861	0.173834	0.578862	FALSE	FALSE	1
MR-IVW LD	creatinine	GCST90200366	citrulline	GCST90200403	0.0964861	0.173834	0.578862	FALSE	FALSE	1
MR-PCA	creatinine	GCST90200366	citrulline	GCST90200403	0.455139	0.102782	9.50315e-06	FALSE	FALSE	1
MR-link 2	myo-inositol	M19934	leucine	met-d-Leu	0.0353933	0.0266736	0.184541	FALSE	FALSE	2
MR-IVW	myo-inositol	M19934	leucine	met-d-Leu	0.0215006	0.0250904	0.391485	FALSE	FALSE	2
MR-IVW LD	myo-inositol	M19934	leucine	met-d-Leu	0.0215006	0.0250904	0.391485	FALSE	FALSE	2
MR-PCA	myo-inositol	M19934	leucine	met-d-Leu	0.0292977	0.0231071	0.204832	FALSE	FALSE	2
MR-link 2	aspartate	GCST90200370	dehydroepiandrosterone sulfate (dhea-s)	M32425	0.13298	0.116865	0.255168	FALSE	FALSE	1
MR-IVW	aspartate	GCST90200370	dehydroepiandrosterone sulfate (dhea-s)	M32425	0.32824	0.158613	0.0385044	FALSE	FALSE	1
MR-IVW LD	aspartate	GCST90200370	dehydroepiandrosterone sulfate (dhea-s)	M32425	0.32824	0.158613	0.0385044	FALSE	FALSE	1
MR-PCA	aspartate	GCST90200370	dehydroepiandrosterone sulfate (dhea-s)	M32425	0.138614	0.0972943	0.154247	FALSE	FALSE	1
MR-link 2	2-hydroxyphenylacetate	GCST90200369	glycine	M32338	0.0116705	0.100539	0.90759	FALSE	FALSE	2
MR-IVW	2-hydroxyphenylacetate	GCST90200369	glycine	M32338	-0.0424144	0.0889084	0.633322	FALSE	FALSE	2
MR-IVW LD	2-hydroxyphenylacetate	GCST90200369	glycine	M32338	-0.0424144	0.0889084	0.633322	FALSE	FALSE	2
MR-PCA	2-hydroxyphenylacetate	GCST90200369	glycine	M32338	0.00133137	0.0864661	0.987715	FALSE	FALSE	2
MR-link 2	1-methylurate	M34395	theobromine	M18392	0.180317	0.0956529	0.0594145	FALSE	FALSE	1
MR-IVW	1-methylurate	M34395	theobromine	M18392	0.0770799	0.0816817	0.345342	FALSE	FALSE	1
MR-IVW LD	1-methylurate	M34395	theobromine	M18392	0.0770799	0.0816817	0.345342	FALSE	FALSE	1
MR-PCA	1-methylurate	M34395	theobromine	M18392	0.064901	0.0792892	0.413051	FALSE	FALSE	1
MR-link 2	glycine	met-d-Gly	eicosapentaenoate (epa; 20:5n3)	M18467	0.02321	0.0291544	0.425971	FALSE	FALSE	35
MR-IVW	glycine	met-d-Gly	eicosapentaenoate (epa; 20:5n3)	M18467	0.0419617	0.0407203	0.302783	FALSE	FALSE	35
MR-IVW LD	glycine	met-d-Gly	eicosapentaenoate (epa; 20:5n3)	M18467	0.0430277	0.0435239	0.322859	FALSE	FALSE	35
MR-PCA	glycine	met-d-Gly	eicosapentaenoate (epa; 20:5n3)	M18467	0.0369044	0.04014	0.357891	FALSE	FALSE	35
MR-link 2	tryptophan	bioa_020	inositol 1-phosphate (i1p)	M01481	0.407564	0.252307	0.106235	FALSE	FALSE	3
MR-IVW	tryptophan	bioa_020	inositol 1-phosphate (i1p)	M01481	0.193564	0.242049	0.423889	FALSE	FALSE	3
MR-IVW LD	tryptophan	bioa_020	inositol 1-phosphate (i1p)	M01481	0.193564	0.242049	0.423889	FALSE	FALSE	3
MR-PCA	tryptophan	bioa_020	inositol 1-phosphate (i1p)	M01481	0.429454	0.226943	0.0584447	FALSE	FALSE	3
MR-link 2	pantothenate	M01508	citrulline	M02132	-0.104631	0.190057	0.581958	FALSE	FALSE	1
MR-IVW	pantothenate	M01508	citrulline	M02132	-0.148824	0.158125	0.346614	FALSE	FALSE	1
MR-IVW LD	pantothenate	M01508	citrulline	M02132	-0.148824	0.158125	0.346614	FALSE	FALSE	1
MR-PCA	pantothenate	M01508	citrulline	M02132	-0.126465	0.171722	0.461455	FALSE	FALSE	1
MR-link 2	pantothenate	GCST90200279	mannose	GCST90200435	0.156814	0.245658	0.523251	FALSE	FALSE	1
MR-IVW	pantothenate	GCST90200279	mannose	GCST90200435	0.234926	0.170909	0.169265	FALSE	FALSE	1
MR-IVW LD	pantothenate	GCST90200279	mannose	GCST90200435	0.234926	0.170909	0.169265	FALSE	FALSE	1
MR-PCA	pantothenate	GCST90200279	mannose	GCST90200435	0.0266899	0.10639	0.801917	FALSE	FALSE	1
MR-link 2	citrulline	bioa_005	aspartate	M15996	-0.0403428	0.0815017	0.620605	FALSE	FALSE	7
MR-IVW	citrulline	bioa_005	aspartate	M15996	-0.0850704	0.0893465	0.341026	FALSE	FALSE	7
MR-IVW LD	citrulline	bioa_005	aspartate	M15996	-0.0845653	0.0898835	0.34679	FALSE	FALSE	7
MR-PCA	citrulline	bioa_005	aspartate	M15996	-0.0872386	0.0769962	0.257204	FALSE	FALSE	7
MR-link 2	stearoyl sphingomyelin (d18:1/18:0)	GCST90200335	docosahexaenoate (dha; 22:6n3)	M19323	0.0931818	0.130291	0.474496	FALSE	FALSE	1
MR-IVW	stearoyl sphingomyelin (d18:1/18:0)	GCST90200335	docosahexaenoate (dha; 22:6n3)	M19323	-0.00546729	0.12028	0.963745	FALSE	FALSE	1
MR-IVW LD	stearoyl sphingomyelin (d18:1/18:0)	GCST90200335	docosahexaenoate (dha; 22:6n3)	M19323	-0.00546729	0.12028	0.963745	FALSE	FALSE	1
MR-PCA	stearoyl sphingomyelin (d18:1/18:0)	GCST90200335	docosahexaenoate (dha; 22:6n3)	M19323	0.0284233	0.126486	0.8222	FALSE	FALSE	1
MR-link 2	phosphate	GCST90200393	serine	bioa_018	-0.0836992	0.0705949	0.23577	FALSE	FALSE	1
MR-IVW	phosphate	GCST90200393	serine	bioa_018	-0.0369194	0.0893932	0.679607	FALSE	FALSE	1
MR-IVW LD	phosphate	GCST90200393	serine	bioa_018	-0.0369194	0.0893932	0.679607	FALSE	FALSE	1
MR-PCA	phosphate	GCST90200393	serine	bioa_018	-0.0534125	0.0525049	0.309018	FALSE	FALSE	1
MR-link 2	1-methylnicotinamide	GCST90200406	alanine	GCST90200431	-0.129486	0.128984	0.315429	FALSE	FALSE	1
MR-IVW	1-methylnicotinamide	GCST90200406	alanine	GCST90200431	0.281591	0.167791	0.0933025	FALSE	FALSE	1
MR-IVW LD	1-methylnicotinamide	GCST90200406	alanine	GCST90200431	0.281591	0.167791	0.0933025	FALSE	FALSE	1
MR-PCA	1-methylnicotinamide	GCST90200406	alanine	GCST90200431	-0.029543	0.0854346	0.729495	FALSE	FALSE	1
MR-link 2	phosphoethanolamine	GCST90200281	cytidine	GCST90200429	0.141006	0.12434	0.256781	FALSE	FALSE	2
MR-IVW	phosphoethanolamine	GCST90200281	cytidine	GCST90200429	0.169886	0.12907	0.188097	FALSE	FALSE	2
MR-IVW LD	phosphoethanolamine	GCST90200281	cytidine	GCST90200429	0.169886	0.12907	0.188097	FALSE	FALSE	2
MR-PCA	phosphoethanolamine	GCST90200281	cytidine	GCST90200429	0.0972755	0.0681939	0.153737	FALSE	FALSE	2
MR-link 2	n-stearoyl-sphingosine (d18:1/18:0)*	GCST90200341	3-aminoisobutyrate	GCST90200310	-0.0847034	0.0692537	0.221296	FALSE	FALSE	4
MR-IVW	n-stearoyl-sphingosine (d18:1/18:0)*	GCST90200341	3-aminoisobutyrate	GCST90200310	0.0296411	0.0697235	0.670747	FALSE	FALSE	4
MR-IVW LD	n-stearoyl-sphingosine (d18:1/18:0)*	GCST90200341	3-aminoisobutyrate	GCST90200310	0.0296411	0.0697235	0.670747	FALSE	FALSE	4
MR-PCA	n-stearoyl-sphingosine (d18:1/18:0)*	GCST90200341	3-aminoisobutyrate	GCST90200310	-0.0250122	0.0454661	0.582231	FALSE	FALSE	4
MR-link 2	sphinganine-1-phosphate	GCST90199845	docosapentaenoate (n6 dpa; 22:5n6)	GCST90199796	0.181442	0.165183	0.272018	FALSE	FALSE	1
MR-IVW	sphinganine-1-phosphate	GCST90199845	docosapentaenoate (n6 dpa; 22:5n6)	GCST90199796	0.0431336	0.13292	0.745554	FALSE	FALSE	2
MR-IVW LD	sphinganine-1-phosphate	GCST90199845	docosapentaenoate (n6 dpa; 22:5n6)	GCST90199796	0.0773337	0.0965689	0.423239	FALSE	FALSE	2
MR-PCA	sphinganine-1-phosphate	GCST90199845	docosapentaenoate (n6 dpa; 22:5n6)	GCST90199796	0.0883905	0.0599393	0.140302	FALSE	FALSE	2
MR-link 2	taurine	bioa_034	glucuronate	GCST90199641	-0.0443061	0.138436	0.748932	FALSE	FALSE	1
MR-IVW	taurine	bioa_034	glucuronate	GCST90199641	0.0570615	0.118406	0.629868	FALSE	FALSE	1
MR-IVW LD	taurine	bioa_034	glucuronate	GCST90199641	0.0570615	0.118406	0.629868	FALSE	FALSE	1
MR-PCA	taurine	bioa_034	glucuronate	GCST90199641	-0.0175821	0.106849	0.869297	FALSE	FALSE	1
MR-link 2	3-hydroxybutyrate (bhba)	met-d-bOHbutyrate	glycerophosphorylcholine (gpc)	GCST90199629	0.0468526	0.127906	0.714138	FALSE	FALSE	15
MR-IVW	3-hydroxybutyrate (bhba)	met-d-bOHbutyrate	glycerophosphorylcholine (gpc)	GCST90199629	-0.103687	0.114345	0.36452	FALSE	FALSE	15
MR-IVW LD	3-hydroxybutyrate (bhba)	met-d-bOHbutyrate	glycerophosphorylcholine (gpc)	GCST90199629	-0.110044	0.114149	0.335027	FALSE	FALSE	15
MR-PCA	3-hydroxybutyrate (bhba)	met-d-bOHbutyrate	glycerophosphorylcholine (gpc)	GCST90199629	0.0632148	0.0888834	0.476954	FALSE	FALSE	15
MR-link 2	tyrosine	bioa_021	glucose	GCST90200440	-0.0172385	0.0874159	0.84367	FALSE	FALSE	14
MR-IVW	tyrosine	bioa_021	glucose	GCST90200440	-0.0156694	0.0925639	0.865575	FALSE	FALSE	14
MR-IVW LD	tyrosine	bioa_021	glucose	GCST90200440	-0.012114	0.0936863	0.897118	FALSE	FALSE	14
MR-PCA	tyrosine	bioa_021	glucose	GCST90200440	-0.0355272	0.0857189	0.678536	FALSE	FALSE	14
MR-link 2	sulfate*	GCST90199896	2-hydroxyglutarate	GCST90199865	-0.023024	0.16525	0.889191	FALSE	FALSE	1
MR-IVW	sulfate*	GCST90199896	2-hydroxyglutarate	GCST90199865	-0.214703	0.177436	0.226266	FALSE	FALSE	1
MR-IVW LD	sulfate*	GCST90199896	2-hydroxyglutarate	GCST90199865	-0.214703	0.177436	0.226266	FALSE	FALSE	1
MR-PCA	sulfate*	GCST90199896	2-hydroxyglutarate	GCST90199865	-0.0935633	0.109019	0.390764	FALSE	FALSE	1
MR-link 2	alpha-tocopherol	GCST90200302	aspartate	GCST90200370	0.228762	0.271402	0.399289	FALSE	FALSE	1
MR-IVW	alpha-tocopherol	GCST90200302	aspartate	GCST90200370	0.0713345	0.174446	0.682599	FALSE	FALSE	1
MR-IVW LD	alpha-tocopherol	GCST90200302	aspartate	GCST90200370	0.0713345	0.174446	0.682599	FALSE	FALSE	1
MR-PCA	alpha-tocopherol	GCST90200302	aspartate	GCST90200370	0.119921	0.129098	0.352935	FALSE	FALSE	1
MR-link 2	tryptophan	GCST90200441	phenylethylamine	bioa_015	0.142813	0.119328	0.23138	FALSE	FALSE	1
MR-IVW	tryptophan	GCST90200441	phenylethylamine	bioa_015	0.209193	0.162923	0.199142	FALSE	FALSE	1
MR-IVW LD	tryptophan	GCST90200441	phenylethylamine	bioa_015	0.209193	0.162923	0.199142	FALSE	FALSE	1
MR-PCA	tryptophan	GCST90200441	phenylethylamine	bioa_015	0.0843612	0.0982618	0.390597	FALSE	FALSE	1
MR-link 2	n-formylanthranilic acid	GCST90199960	creatinine	bioa_026	-0.0185342	0.0147994	0.210437	FALSE	FALSE	2
MR-IVW	n-formylanthranilic acid	GCST90199960	creatinine	bioa_026	-0.0242405	0.0151658	0.109962	FALSE	FALSE	2
MR-IVW LD	n-formylanthranilic acid	GCST90199960	creatinine	bioa_026	-0.0239815	0.0157167	0.127044	FALSE	FALSE	2
MR-PCA	n-formylanthranilic acid	GCST90199960	creatinine	bioa_026	-0.0168515	0.0144691	0.24416	FALSE	FALSE	2
MR-link 2	threonine	GCST90200432	1-methylxanthine	M34389	0.17422	0.143186	0.223705	FALSE	FALSE	2
MR-IVW	threonine	GCST90200432	1-methylxanthine	M34389	0.108738	0.151232	0.472132	FALSE	FALSE	2
MR-IVW LD	threonine	GCST90200432	1-methylxanthine	M34389	0.108738	0.151232	0.472132	FALSE	FALSE	2
MR-PCA	threonine	GCST90200432	1-methylxanthine	M34389	0.102585	0.166076	0.536773	FALSE	FALSE	2
MR-link 2	kynurenine	GCST90199636	dehydroepiandrosterone sulfate (dhea-s)	GCST90199673	-0.0745148	0.0632334	0.238633	FALSE	FALSE	4
MR-IVW	kynurenine	GCST90199636	dehydroepiandrosterone sulfate (dhea-s)	GCST90199673	-0.0594898	0.0536888	0.26784	FALSE	FALSE	4
MR-IVW LD	kynurenine	GCST90199636	dehydroepiandrosterone sulfate (dhea-s)	GCST90199673	-0.0594615	0.0532348	0.264008	FALSE	FALSE	4
MR-PCA	kynurenine	GCST90199636	dehydroepiandrosterone sulfate (dhea-s)	GCST90199673	-0.0126455	0.043689	0.772243	FALSE	FALSE	4
MR-link 2	4-methyl-2-oxopentanoate	GCST90199655	n-acetylaspartate (naa)	GCST90199665	-0.111058	0.205939	0.589698	FALSE	FALSE	1
MR-IVW	4-methyl-2-oxopentanoate	GCST90199655	n-acetylaspartate (naa)	GCST90199665	-0.0148726	0.164336	0.927889	FALSE	FALSE	1
MR-IVW LD	4-methyl-2-oxopentanoate	GCST90199655	n-acetylaspartate (naa)	GCST90199665	-0.0148726	0.164336	0.927889	FALSE	FALSE	1
MR-PCA	4-methyl-2-oxopentanoate	GCST90199655	n-acetylaspartate (naa)	GCST90199665	-0.119386	0.0994395	0.229911	FALSE	FALSE	1
MR-link 2	histidine	GCST90200377	cholesterol	GCST90200368	0.169333	0.166924	0.310379	FALSE	FALSE	2
MR-IVW	histidine	GCST90200377	cholesterol	GCST90200368	-0.114206	0.110403	0.300927	FALSE	FALSE	2
MR-IVW LD	histidine	GCST90200377	cholesterol	GCST90200368	-0.114206	0.110403	0.300927	FALSE	FALSE	2
MR-PCA	histidine	GCST90200377	cholesterol	GCST90200368	-0.00339857	0.0624485	0.956599	FALSE	FALSE	2
MR-link 2	isoleucine	bioa_010	leucine	met-d-Leu	1.24116	0.1225	3.98918e-24	TRUE	FALSE	4
MR-IVW	isoleucine	bioa_010	leucine	met-d-Leu	1.30363	0.04401	7.97368e-193	TRUE	FALSE	4
MR-IVW LD	isoleucine	bioa_010	leucine	met-d-Leu	1.30363	0.04401	7.97368e-193	TRUE	FALSE	4
MR-PCA	isoleucine	bioa_010	leucine	met-d-Leu	1.23645	0.0409196	1.43292e-200	TRUE	FALSE	4
MR-link 2	glycohyocholate	GCST90199935	inositol 1-phosphate (i1p)	M01481	-0.0493571	0.273684	0.856883	FALSE	FALSE	2
MR-IVW	glycohyocholate	GCST90199935	inositol 1-phosphate (i1p)	M01481	-0.228485	0.234849	0.330603	FALSE	FALSE	2
MR-IVW LD	glycohyocholate	GCST90199935	inositol 1-phosphate (i1p)	M01481	-0.228485	0.234849	0.330603	FALSE	FALSE	2
MR-PCA	glycohyocholate	GCST90199935	inositol 1-phosphate (i1p)	M01481	-0.00138215	0.222564	0.995045	FALSE	FALSE	2
MR-link 2	uridine	GCST90200407	xanthine	M03147	-0.0686014	0.118821	0.563701	FALSE	FALSE	3
MR-IVW	uridine	GCST90200407	xanthine	M03147	0.0376205	0.0915432	0.681103	FALSE	FALSE	3
MR-IVW LD	uridine	GCST90200407	xanthine	M03147	0.0376205	0.0915432	0.681103	FALSE	FALSE	3
MR-PCA	uridine	GCST90200407	xanthine	M03147	0.00202959	0.078671	0.979418	FALSE	FALSE	3
MR-link 2	arachidonate (20:4n6)	M01110	biliverdin	M02137	0.0551088	0.050464	0.274814	FALSE	FALSE	1
MR-IVW	arachidonate (20:4n6)	M01110	biliverdin	M02137	0.0132628	0.0570301	0.816105	FALSE	FALSE	1
MR-IVW LD	arachidonate (20:4n6)	M01110	biliverdin	M02137	0.0132628	0.0570301	0.816105	FALSE	FALSE	1
MR-PCA	arachidonate (20:4n6)	M01110	biliverdin	M02137	0.0207765	0.0539326	0.700066	FALSE	FALSE	1
MR-link 2	1-methylurate	M34395	asparagine	M34283	-0.122478	0.107477	0.254464	FALSE	FALSE	1
MR-IVW	1-methylurate	M34395	asparagine	M34283	-0.132771	0.0817054	0.104163	FALSE	FALSE	1
MR-IVW LD	1-methylurate	M34395	asparagine	M34283	-0.132771	0.0817054	0.104163	FALSE	FALSE	1
MR-PCA	1-methylurate	M34395	asparagine	M34283	-0.0963594	0.0793169	0.224417	FALSE	FALSE	1
MR-link 2	cystine	M31454	choline	M15506	0.0475857	0.0773628	0.53849	FALSE	FALSE	1
MR-IVW	cystine	M31454	choline	M15506	-0.0769833	0.0769833	0.317311	FALSE	FALSE	1
MR-IVW LD	cystine	M31454	choline	M15506	-0.0769833	0.0769833	0.317311	FALSE	FALSE	1
MR-PCA	cystine	M31454	choline	M15506	-0.0215785	0.0632686	0.733057	FALSE	FALSE	1
MR-link 2	histidine	met-d-His	aspartate	M15996	0.29517	0.105842	0.00529057	FALSE	FALSE	12
MR-IVW	histidine	met-d-His	aspartate	M15996	0.243286	0.137112	0.0760045	FALSE	FALSE	12
MR-IVW LD	histidine	met-d-His	aspartate	M15996	0.233718	0.127499	0.0667873	FALSE	FALSE	12
MR-PCA	histidine	met-d-His	aspartate	M15996	0.338992	0.102574	0.000950253	FALSE	FALSE	12
MR-link 2	sulfate*	GCST90199896	1-methylurate	M34395	0.221317	0.308218	0.472726	FALSE	FALSE	1
MR-IVW	sulfate*	GCST90199896	1-methylurate	M34395	0.0201614	0.216735	0.925885	FALSE	FALSE	1
MR-IVW LD	sulfate*	GCST90199896	1-methylurate	M34395	0.0201614	0.216735	0.925885	FALSE	FALSE	1
MR-PCA	sulfate*	GCST90199896	1-methylurate	M34395	0.0981892	0.223302	0.660143	FALSE	FALSE	1
MR-link 2	uridine	M00606	alpha-ketoglutaramate*	GCST90199885	-0.0990833	0.102744	0.334858	FALSE	FALSE	3
MR-IVW	uridine	M00606	alpha-ketoglutaramate*	GCST90199885	-0.14245	0.0965211	0.139985	FALSE	FALSE	3
MR-IVW LD	uridine	M00606	alpha-ketoglutaramate*	GCST90199885	-0.14245	0.0965211	0.139985	FALSE	FALSE	3
MR-PCA	uridine	M00606	alpha-ketoglutaramate*	GCST90199885	-0.0805902	0.0746866	0.280568	FALSE	FALSE	3
MR-link 2	serine	GCST90200415	4-acetamidobutanoate	GCST90200311	-0.101251	0.052916	0.0556918	FALSE	FALSE	3
MR-IVW	serine	GCST90200415	4-acetamidobutanoate	GCST90200311	-0.0513921	0.0489501	0.293769	FALSE	FALSE	3
MR-IVW LD	serine	GCST90200415	4-acetamidobutanoate	GCST90200311	-0.0537273	0.0485908	0.268852	FALSE	FALSE	3
MR-PCA	serine	GCST90200415	4-acetamidobutanoate	GCST90200311	-0.0722984	0.0453121	0.110586	FALSE	FALSE	3
MR-link 2	acetate	met-d-Acetate	taurochenodeoxycholate	GCST90200337	0.000394149	0.17653	0.998219	FALSE	FALSE	9
MR-IVW	acetate	met-d-Acetate	taurochenodeoxycholate	GCST90200337	-0.0838814	0.155686	0.590034	FALSE	FALSE	9
MR-IVW LD	acetate	met-d-Acetate	taurochenodeoxycholate	GCST90200337	-0.0790337	0.15671	0.614028	FALSE	FALSE	9
MR-PCA	acetate	met-d-Acetate	taurochenodeoxycholate	GCST90200337	0.0953611	0.118924	0.42263	FALSE	FALSE	9
MR-link 2	2-oxoarginine*	GCST90199903	glycine	M32338	-0.0932204	0.095606	0.329537	FALSE	FALSE	2
MR-IVW	2-oxoarginine*	GCST90199903	glycine	M32338	-0.0500416	0.120678	0.678383	FALSE	FALSE	2
MR-IVW LD	2-oxoarginine*	GCST90199903	glycine	M32338	-0.0500416	0.120678	0.678383	FALSE	FALSE	2
MR-PCA	2-oxoarginine*	GCST90199903	glycine	M32338	-0.109032	0.0837501	0.19296	FALSE	FALSE	2
MR-link 2	glutamine	M00053	alanine	bioa_001	-0.402138	0.098131	4.16793e-05	FALSE	FALSE	1
MR-IVW	glutamine	M00053	alanine	bioa_001	-0.428156	0.0341487	4.62521e-36	TRUE	FALSE	1
MR-IVW LD	glutamine	M00053	alanine	bioa_001	-0.428156	0.0341487	4.62521e-36	TRUE	FALSE	1
MR-PCA	glutamine	M00053	alanine	bioa_001	-0.370564	0.0322565	1.51537e-30	TRUE	FALSE	1
MR-link 2	urate	M01604	taurocholate	M18497	-0.150433	0.064087	0.0189084	FALSE	FALSE	1
MR-IVW	urate	M01604	taurocholate	M18497	-0.0784164	0.070089	0.26322	FALSE	FALSE	1
MR-IVW LD	urate	M01604	taurocholate	M18497	-0.0784164	0.070089	0.26322	FALSE	FALSE	1
MR-PCA	urate	M01604	taurocholate	M18497	-0.0843064	0.0681868	0.216309	FALSE	FALSE	1
MR-link 2	glycochenodeoxycholate	M32346	hippurate	GCST90199624	-0.0104341	0.21942	0.962072	FALSE	FALSE	1
MR-IVW	glycochenodeoxycholate	M32346	hippurate	GCST90199624	-0.0555638	0.15263	0.715827	FALSE	FALSE	1
MR-IVW LD	glycochenodeoxycholate	M32346	hippurate	GCST90199624	-0.0555638	0.15263	0.715827	FALSE	FALSE	1
MR-PCA	glycochenodeoxycholate	M32346	hippurate	GCST90199624	-0.0454537	0.151224	0.763741	FALSE	FALSE	1
MR-link 2	3-(4-hydroxyphenyl)lactate	M32197	asparagine	M34283	-0.118051	0.150498	0.432803	FALSE	FALSE	1
MR-IVW	3-(4-hydroxyphenyl)lactate	M32197	asparagine	M34283	-0.128362	0.144407	0.374063	FALSE	FALSE	1
MR-IVW LD	3-(4-hydroxyphenyl)lactate	M32197	asparagine	M34283	-0.128362	0.144407	0.374063	FALSE	FALSE	1
MR-PCA	3-(4-hydroxyphenyl)lactate	M32197	asparagine	M34283	-0.103951	0.135343	0.442455	FALSE	FALSE	1
MR-link 2	orotidine	GCST90200681	3-methyl-2-oxobutyrate	GCST90199677	-0.0137748	0.0258489	0.594107	FALSE	FALSE	3
MR-IVW	orotidine	GCST90200681	3-methyl-2-oxobutyrate	GCST90199677	-0.0192835	0.0259194	0.456888	FALSE	FALSE	3
MR-IVW LD	orotidine	GCST90200681	3-methyl-2-oxobutyrate	GCST90199677	-0.0192835	0.0259194	0.456888	FALSE	FALSE	3
MR-PCA	orotidine	GCST90200681	3-methyl-2-oxobutyrate	GCST90199677	-0.0182874	0.0252267	0.468499	FALSE	FALSE	3
MR-link 2	orotate	GCST90200392	choline	GCST90200327	0.0429696	0.0260562	0.0991242	FALSE	FALSE	2
MR-IVW	orotate	GCST90200392	choline	GCST90200327	0.00408886	0.0269497	0.879406	FALSE	FALSE	2
MR-IVW LD	orotate	GCST90200392	choline	GCST90200327	0.0084448	0.0261968	0.74718	FALSE	FALSE	2
MR-PCA	orotate	GCST90200392	choline	GCST90200327	0.0107232	0.0261681	0.681967	FALSE	FALSE	2
MR-link 2	3-(4-hydroxyphenyl)lactate	M32197	glycine	GCST90200707	0.0136413	0.142222	0.923587	FALSE	FALSE	1
MR-IVW	3-(4-hydroxyphenyl)lactate	M32197	glycine	GCST90200707	0.0231459	0.135895	0.864757	FALSE	FALSE	1
MR-IVW LD	3-(4-hydroxyphenyl)lactate	M32197	glycine	GCST90200707	0.0231459	0.135895	0.864757	FALSE	FALSE	1
MR-PCA	3-(4-hydroxyphenyl)lactate	M32197	glycine	GCST90200707	0.0256394	0.136128	0.850605	FALSE	FALSE	1
MR-link 2	leucine	met-d-Leu	n-acetylglucosaminylasparagine	GCST90200316	0.0547094	0.0926052	0.554667	FALSE	FALSE	12
MR-IVW	leucine	met-d-Leu	n-acetylglucosaminylasparagine	GCST90200316	0.103209	0.0975234	0.289918	FALSE	FALSE	12
MR-IVW LD	leucine	met-d-Leu	n-acetylglucosaminylasparagine	GCST90200316	0.0942553	0.0994749	0.34337	FALSE	FALSE	12
MR-PCA	leucine	met-d-Leu	n-acetylglucosaminylasparagine	GCST90200316	0.0629909	0.0800241	0.431195	FALSE	FALSE	12
MR-link 2	tryptophan	GCST90200441	n-formylanthranilic acid	GCST90199960	0.0632925	0.170464	0.710418	FALSE	FALSE	2
MR-IVW	tryptophan	GCST90200441	n-formylanthranilic acid	GCST90199960	-0.0104431	0.12007	0.930691	FALSE	FALSE	2
MR-IVW LD	tryptophan	GCST90200441	n-formylanthranilic acid	GCST90199960	-0.0104431	0.12007	0.930691	FALSE	FALSE	2
MR-PCA	tryptophan	GCST90200441	n-formylanthranilic acid	GCST90199960	-0.0135751	0.0694999	0.845138	FALSE	FALSE	2
MR-link 2	creatinine	GCST90200366	sarcosine	GCST90200291	0.615954	0.189905	0.0011808	FALSE	FALSE	1
MR-IVW	creatinine	GCST90200366	sarcosine	GCST90200291	0.186687	0.173126	0.280886	FALSE	FALSE	1
MR-IVW LD	creatinine	GCST90200366	sarcosine	GCST90200291	0.186687	0.173126	0.280886	FALSE	FALSE	1
MR-PCA	creatinine	GCST90200366	sarcosine	GCST90200291	0.403808	0.102365	7.9874e-05	FALSE	FALSE	1
MR-link 2	arachidonate (20:4n6)	M01110	isoursodeoxycholate	GCST90199892	0.0504776	0.0444845	0.256492	FALSE	FALSE	1
MR-IVW	arachidonate (20:4n6)	M01110	isoursodeoxycholate	GCST90199892	0.0438764	0.0496924	0.377258	FALSE	FALSE	1
MR-IVW LD	arachidonate (20:4n6)	M01110	isoursodeoxycholate	GCST90199892	0.0438764	0.0496924	0.377258	FALSE	FALSE	1
MR-PCA	arachidonate (20:4n6)	M01110	isoursodeoxycholate	GCST90199892	0.0564659	0.04738	0.233353	FALSE	FALSE	1
MR-link 2	uridine	M00606	glycochenodeoxycholate	M32346	-0.0561801	0.110216	0.610241	FALSE	FALSE	3
MR-IVW	uridine	M00606	glycochenodeoxycholate	M32346	0.124467	0.0931264	0.181374	FALSE	FALSE	3
MR-IVW LD	uridine	M00606	glycochenodeoxycholate	M32346	0.124467	0.0931264	0.181374	FALSE	FALSE	3
MR-PCA	uridine	M00606	glycochenodeoxycholate	M32346	0.0250174	0.0828345	0.762639	FALSE	FALSE	3
MR-link 2	4-methyl-2-oxopentanoate	GCST90199655	mannose	GCST90200435	0.162617	0.191646	0.396143	FALSE	FALSE	1
MR-IVW	4-methyl-2-oxopentanoate	GCST90199655	mannose	GCST90200435	0.102837	0.163691	0.529849	FALSE	FALSE	1
MR-IVW LD	4-methyl-2-oxopentanoate	GCST90199655	mannose	GCST90200435	0.102837	0.163691	0.529849	FALSE	FALSE	1
MR-PCA	4-methyl-2-oxopentanoate	GCST90199655	mannose	GCST90200435	0.0455715	0.0990495	0.645453	FALSE	FALSE	1
MR-link 2	kynurenine	GCST90199636	3-methyl-2-oxobutyrate	M21047	0.0180482	0.0775741	0.816027	FALSE	FALSE	3
MR-IVW	kynurenine	GCST90199636	3-methyl-2-oxobutyrate	M21047	0.0575843	0.0649412	0.375232	FALSE	FALSE	3
MR-IVW LD	kynurenine	GCST90199636	3-methyl-2-oxobutyrate	M21047	0.0599426	0.0637663	0.347199	FALSE	FALSE	3
MR-PCA	kynurenine	GCST90199636	3-methyl-2-oxobutyrate	M21047	0.018554	0.0613626	0.762372	FALSE	FALSE	3
MR-link 2	glutamine	bioa_006	threonine	M01284	0.0130126	0.0971359	0.893432	FALSE	FALSE	15
MR-IVW	glutamine	bioa_006	threonine	M01284	-0.0525753	0.0810943	0.516776	FALSE	FALSE	15
MR-IVW LD	glutamine	bioa_006	threonine	M01284	-0.0525753	0.0810943	0.516776	FALSE	FALSE	15
MR-PCA	glutamine	bioa_006	threonine	M01284	0.00891766	0.0767961	0.907556	FALSE	FALSE	15
MR-link 2	1-methylxanthine	GCST90199763	glycine	bioa_008	0.0286867	0.0155567	0.0651825	FALSE	FALSE	3
MR-IVW	1-methylxanthine	GCST90199763	glycine	bioa_008	0.030189	0.0169932	0.0756447	FALSE	FALSE	3
MR-IVW LD	1-methylxanthine	GCST90199763	glycine	bioa_008	0.0292346	0.0173372	0.0917517	FALSE	FALSE	3
MR-PCA	1-methylxanthine	GCST90199763	glycine	bioa_008	0.0293503	0.014905	0.0489344	FALSE	FALSE	3
MR-link 2	ornithine	GCST90200404	orotidine	GCST90200681	5.7427e-14	5.32402e-09	0.999991	FALSE	FALSE	2
MR-IVW	ornithine	GCST90200404	orotidine	GCST90200681	-0.0439048	0.10619	0.679272	FALSE	FALSE	2
MR-IVW LD	ornithine	GCST90200404	orotidine	GCST90200681	-0.0439048	0.10619	0.679272	FALSE	FALSE	2
MR-PCA	ornithine	GCST90200404	orotidine	GCST90200681	-0.105963	0.0729162	0.146165	FALSE	FALSE	2
MR-link 2	1-methylnicotinamide	GCST90200406	2-hydroxyglutarate	GCST90199865	-0.125246	0.13343	0.347904	FALSE	FALSE	1
MR-IVW	1-methylnicotinamide	GCST90200406	2-hydroxyglutarate	GCST90199865	-0.173313	0.173083	0.316666	FALSE	FALSE	1
MR-IVW LD	1-methylnicotinamide	GCST90200406	2-hydroxyglutarate	GCST90199865	-0.173313	0.173083	0.316666	FALSE	FALSE	1
MR-PCA	1-methylnicotinamide	GCST90200406	2-hydroxyglutarate	GCST90199865	-0.0554914	0.0881225	0.528885	FALSE	FALSE	1
MR-link 2	urate	GCST90200307	phenylethylamine	bioa_015	0.0610685	0.0652742	0.349495	FALSE	FALSE	4
MR-IVW	urate	GCST90200307	phenylethylamine	bioa_015	0.0479958	0.0498122	0.335279	FALSE	FALSE	4
MR-IVW LD	urate	GCST90200307	phenylethylamine	bioa_015	0.0479958	0.0498122	0.335279	FALSE	FALSE	4
MR-PCA	urate	GCST90200307	phenylethylamine	bioa_015	0.0483854	0.0442225	0.273896	FALSE	FALSE	4
MR-link 2	cysteinylglycine	GCST90200364	cystine	M31454	0.000245217	0.117278	0.998332	FALSE	FALSE	2
MR-IVW	cysteinylglycine	GCST90200364	cystine	M31454	0.00963204	0.133981	0.942689	FALSE	FALSE	2
MR-IVW LD	cysteinylglycine	GCST90200364	cystine	M31454	0.00963204	0.133981	0.942689	FALSE	FALSE	2
MR-PCA	cysteinylglycine	GCST90200364	cystine	M31454	0.0782737	0.11394	0.4921	FALSE	FALSE	2
MR-link 2	leucine	met-d-Leu	7-methylxanthine	GCST90199754	0.117168	0.0985605	0.234523	FALSE	FALSE	12
MR-IVW	leucine	met-d-Leu	7-methylxanthine	GCST90199754	0.25496	0.112103	0.022946	FALSE	FALSE	12
MR-IVW LD	leucine	met-d-Leu	7-methylxanthine	GCST90199754	0.251069	0.100237	0.0122536	FALSE	FALSE	12
MR-PCA	leucine	met-d-Leu	7-methylxanthine	GCST90199754	0.17377	0.0806441	0.0311796	FALSE	FALSE	12
MR-link 2	beta-citrylglutamate	GCST90199911	phenylalanine	bioa_016	-0.00402077	0.00913433	0.659805	FALSE	FALSE	2
MR-IVW	beta-citrylglutamate	GCST90199911	phenylalanine	bioa_016	-0.00785994	0.0111119	0.479353	FALSE	FALSE	2
MR-IVW LD	beta-citrylglutamate	GCST90199911	phenylalanine	bioa_016	-0.00793997	0.0115152	0.490497	FALSE	FALSE	2
MR-PCA	beta-citrylglutamate	GCST90199911	phenylalanine	bioa_016	-0.00326284	0.00954133	0.732374	FALSE	FALSE	2
MR-link 2	stearoyl sphingomyelin (d18:1/18:0)	GCST90200335	pyruvate	M00599	0.199951	0.139745	0.152479	FALSE	FALSE	1
MR-IVW	stearoyl sphingomyelin (d18:1/18:0)	GCST90200335	pyruvate	M00599	0.0910258	0.121368	0.453255	FALSE	FALSE	1
MR-IVW LD	stearoyl sphingomyelin (d18:1/18:0)	GCST90200335	pyruvate	M00599	0.0910258	0.121368	0.453255	FALSE	FALSE	1
MR-PCA	stearoyl sphingomyelin (d18:1/18:0)	GCST90200335	pyruvate	M00599	0.116156	0.127628	0.362764	FALSE	FALSE	1
MR-link 2	threonine	GCST90200432	valine	GCST90200442	0.369299	0.081198	5.41228e-06	FALSE	FALSE	4
MR-IVW	threonine	GCST90200432	valine	GCST90200442	0.157852	0.077995	0.0429837	FALSE	FALSE	4
MR-IVW LD	threonine	GCST90200432	valine	GCST90200442	0.157852	0.077995	0.0429837	FALSE	FALSE	4
MR-PCA	threonine	GCST90200432	valine	GCST90200442	0.209777	0.0534379	8.6508e-05	FALSE	FALSE	4
MR-link 2	myo-inositol	M19934	sphingosine	GCST90200385	0.146445	0.0985285	0.137195	FALSE	FALSE	2
MR-IVW	myo-inositol	M19934	sphingosine	GCST90200385	0.176303	0.0952472	0.0641682	FALSE	FALSE	2
MR-IVW LD	myo-inositol	M19934	sphingosine	GCST90200385	0.176303	0.0952472	0.0641682	FALSE	FALSE	2
MR-PCA	myo-inositol	M19934	sphingosine	GCST90200385	0.17986	0.0865401	0.0376774	FALSE	FALSE	2
MR-link 2	arginine	bioa_002	kynurenine	GCST90199636	0.0575839	0.0815874	0.480316	FALSE	FALSE	10
MR-IVW	arginine	bioa_002	kynurenine	GCST90199636	0.165329	0.0828173	0.0458995	FALSE	FALSE	10
MR-IVW LD	arginine	bioa_002	kynurenine	GCST90199636	0.141112	0.0725111	0.0516464	FALSE	FALSE	10
MR-PCA	arginine	bioa_002	kynurenine	GCST90199636	0.0768057	0.0695709	0.269597	FALSE	FALSE	10
MR-link 2	urate	M01604	cholesterol	GCST90200368	-0.0666111	0.0412246	0.106136	FALSE	FALSE	1
MR-IVW	urate	M01604	cholesterol	GCST90200368	-0.0171793	0.0479681	0.720238	FALSE	FALSE	1
MR-IVW LD	urate	M01604	cholesterol	GCST90200368	-0.0171793	0.0479681	0.720238	FALSE	FALSE	1
MR-PCA	urate	M01604	cholesterol	GCST90200368	-0.0249393	0.0466075	0.592586	FALSE	FALSE	1
MR-link 2	valine	bioa_022	taurochenodeoxycholate	M18494	-0.145483	0.115116	0.206307	FALSE	FALSE	10
MR-IVW	valine	bioa_022	taurochenodeoxycholate	M18494	-0.0185332	0.127971	0.88485	FALSE	FALSE	10
MR-IVW LD	valine	bioa_022	taurochenodeoxycholate	M18494	-0.018014	0.127571	0.887706	FALSE	FALSE	10
MR-PCA	valine	bioa_022	taurochenodeoxycholate	M18494	0.00604266	0.113796	0.957651	FALSE	FALSE	10
MR-link 2	tyrosine	met-d-Tyr	sphingosine 1-phosphate	GCST90199657	-0.06513	0.0612878	0.287922	FALSE	FALSE	28
MR-IVW	tyrosine	met-d-Tyr	sphingosine 1-phosphate	GCST90199657	-0.0189318	0.0581671	0.744824	FALSE	FALSE	28
MR-IVW LD	tyrosine	met-d-Tyr	sphingosine 1-phosphate	GCST90199657	-0.0106544	0.0586337	0.855809	FALSE	FALSE	28
MR-PCA	tyrosine	met-d-Tyr	sphingosine 1-phosphate	GCST90199657	-0.0933448	0.0540213	0.0840014	FALSE	FALSE	28
MR-link 2	asparagine	bioa_003	alpha-ketobutyrate	GCST90200438	0.168704	0.080554	0.036233	FALSE	FALSE	6
MR-IVW	asparagine	bioa_003	alpha-ketobutyrate	GCST90200438	0.140924	0.0833565	0.090911	FALSE	FALSE	6
MR-IVW LD	asparagine	bioa_003	alpha-ketobutyrate	GCST90200438	0.132721	0.0850679	0.118717	FALSE	FALSE	6
MR-PCA	asparagine	bioa_003	alpha-ketobutyrate	GCST90200438	0.111455	0.0782773	0.154492	FALSE	FALSE	6
MR-link 2	isoleucine	met-d-Ile	glutamine	met-d-Gln	0.16495	0.0374904	1.08358e-05	FALSE	FALSE	10
MR-IVW	isoleucine	met-d-Ile	glutamine	met-d-Gln	-0.568719	0.0331606	6.23635e-66	TRUE	FALSE	10
MR-IVW LD	isoleucine	met-d-Ile	glutamine	met-d-Gln	-0.507362	0.0312265	2.31525e-59	TRUE	FALSE	10
MR-PCA	isoleucine	met-d-Ile	glutamine	met-d-Gln	-0.387211	0.0273705	1.94898e-45	TRUE	FALSE	10
MR-link 2	4-methyl-2-oxopentanoate	M22116	hippurate	GCST90199624	-0.200608	0.124413	0.106867	FALSE	FALSE	2
MR-IVW	4-methyl-2-oxopentanoate	M22116	hippurate	GCST90199624	-0.102387	0.116482	0.379405	FALSE	FALSE	2
MR-IVW LD	4-methyl-2-oxopentanoate	M22116	hippurate	GCST90199624	-0.102387	0.116482	0.379405	FALSE	FALSE	2
MR-PCA	4-methyl-2-oxopentanoate	M22116	hippurate	GCST90199624	-0.162341	0.102682	0.113878	FALSE	FALSE	2
MR-link 2	alanine	met-d-Ala	leucine	M00060	0.188114	0.111466	0.0914793	FALSE	FALSE	22
MR-IVW	alanine	met-d-Ala	leucine	M00060	0.141189	0.0962518	0.142411	FALSE	FALSE	22
MR-IVW LD	alanine	met-d-Ala	leucine	M00060	0.182806	0.0901727	0.0426332	FALSE	FALSE	22
MR-PCA	alanine	met-d-Ala	leucine	M00060	0.0468889	0.0837872	0.57574	FALSE	FALSE	22
MR-link 2	uridine	M00606	glycine	M32338	0.00277069	0.111871	0.980241	FALSE	FALSE	3
MR-IVW	uridine	M00606	glycine	M32338	0.0813537	0.0888074	0.359631	FALSE	FALSE	3
MR-IVW LD	uridine	M00606	glycine	M32338	0.0813537	0.0888074	0.359631	FALSE	FALSE	3
MR-PCA	uridine	M00606	glycine	M32338	0.0121781	0.0789869	0.877469	FALSE	FALSE	3
MR-link 2	arachidonate (20:4n6)	M01110	3-hydroxybutyrate (bhba)	M00542	-0.0564411	0.0702027	0.421412	FALSE	FALSE	1
MR-IVW	arachidonate (20:4n6)	M01110	3-hydroxybutyrate (bhba)	M00542	-0.0847228	0.0525141	0.106672	FALSE	FALSE	1
MR-IVW LD	arachidonate (20:4n6)	M01110	3-hydroxybutyrate (bhba)	M00542	-0.0847228	0.0525141	0.106672	FALSE	FALSE	1
MR-PCA	arachidonate (20:4n6)	M01110	3-hydroxybutyrate (bhba)	M00542	-0.102121	0.0496581	0.0397353	FALSE	FALSE	1
MR-link 2	urate	GCST90200307	sphinganine	GCST90200374	0.0877871	0.0549593	0.110197	FALSE	FALSE	4
MR-IVW	urate	GCST90200307	sphinganine	GCST90200374	-0.00426196	0.0514821	0.934022	FALSE	FALSE	5
MR-IVW LD	urate	GCST90200307	sphinganine	GCST90200374	-0.00426196	0.0514821	0.934022	FALSE	FALSE	5
MR-PCA	urate	GCST90200307	sphinganine	GCST90200374	0.0334817	0.0446777	0.453613	FALSE	FALSE	5
MR-link 2	5-oxoproline	GCST90200280	3-(4-hydroxyphenyl)lactate	GCST90200371	0.0499287	0.0314801	0.11273	FALSE	FALSE	2
MR-IVW	5-oxoproline	GCST90200280	3-(4-hydroxyphenyl)lactate	GCST90200371	0.013961	0.0307346	0.649654	FALSE	FALSE	2
MR-IVW LD	5-oxoproline	GCST90200280	3-(4-hydroxyphenyl)lactate	GCST90200371	0.0123015	0.0316928	0.697906	FALSE	FALSE	2
MR-PCA	5-oxoproline	GCST90200280	3-(4-hydroxyphenyl)lactate	GCST90200371	0.0292646	0.0328157	0.372508	FALSE	FALSE	2
MR-link 2	creatine	M27718	urea	GCST90200417	-0.0806902	0.0844581	0.339382	FALSE	FALSE	1
MR-IVW	creatine	M27718	urea	GCST90200417	-0.216432	0.112387	0.0541338	FALSE	FALSE	1
MR-IVW LD	creatine	M27718	urea	GCST90200417	-0.216432	0.112387	0.0541338	FALSE	FALSE	1
MR-PCA	creatine	M27718	urea	GCST90200417	-0.077935	0.0847384	0.357723	FALSE	FALSE	1
MR-link 2	guanidinoacetate	GCST90200384	alpha-ketobutyrate	GCST90200438	-0.287284	0.0720087	6.61929e-05	FALSE	FALSE	5
MR-IVW	guanidinoacetate	GCST90200384	alpha-ketobutyrate	GCST90200438	-0.0485677	0.062824	0.439478	FALSE	FALSE	5
MR-IVW LD	guanidinoacetate	GCST90200384	alpha-ketobutyrate	GCST90200438	-0.0485677	0.062824	0.439478	FALSE	FALSE	5
MR-PCA	guanidinoacetate	GCST90200384	alpha-ketobutyrate	GCST90200438	-0.0929682	0.0430105	0.030655	FALSE	FALSE	5
MR-link 2	docosahexaenoate (dha; 22:6n3)	GCST90199651	cysteine	GCST90200439	-0.00258767	0.212204	0.990271	FALSE	FALSE	1
MR-IVW	docosahexaenoate (dha; 22:6n3)	GCST90199651	cysteine	GCST90200439	0.115131	0.170627	0.499833	FALSE	FALSE	1
MR-IVW LD	docosahexaenoate (dha; 22:6n3)	GCST90199651	cysteine	GCST90200439	0.115131	0.170627	0.499833	FALSE	FALSE	1
MR-PCA	docosahexaenoate (dha; 22:6n3)	GCST90199651	cysteine	GCST90200439	-0.013089	0.123459	0.915567	FALSE	FALSE	1
MR-link 2	alanine	bioa_001	phosphate	M11438	0.0157252	0.0877713	0.857811	FALSE	FALSE	16
MR-IVW	alanine	bioa_001	phosphate	M11438	-0.023213	0.0955562	0.808064	FALSE	FALSE	16
MR-IVW LD	alanine	bioa_001	phosphate	M11438	-0.00290061	0.0899524	0.974276	FALSE	FALSE	16
MR-PCA	alanine	bioa_001	phosphate	M11438	0.0229398	0.0859746	0.789608	FALSE	FALSE	16
MR-link 2	creatinine	M00513	glutamine	met-d-Gln	0.0765844	0.0626046	0.221216	FALSE	FALSE	1
MR-IVW	creatinine	M00513	glutamine	met-d-Gln	0.113095	0.0439341	0.0100473	FALSE	FALSE	1
MR-IVW LD	creatinine	M00513	glutamine	met-d-Gln	0.113095	0.0439341	0.0100473	FALSE	FALSE	1
MR-PCA	creatinine	M00513	glutamine	met-d-Gln	0.0490008	0.0343334	0.153521	FALSE	FALSE	1
MR-link 2	glycohyocholate	GCST90199935	alpha-aminoadipic acid	bioa_025	0.0392532	0.0607162	0.517954	FALSE	FALSE	3
MR-IVW	glycohyocholate	GCST90199935	alpha-aminoadipic acid	bioa_025	-0.0286635	0.0664058	0.666002	FALSE	FALSE	3
MR-IVW LD	glycohyocholate	GCST90199935	alpha-aminoadipic acid	bioa_025	-0.0286635	0.0664058	0.666002	FALSE	FALSE	3
MR-PCA	glycohyocholate	GCST90199935	alpha-aminoadipic acid	bioa_025	-0.00932974	0.0428027	0.827452	FALSE	FALSE	3
MR-link 2	glycerophosphorylcholine (gpc)	GCST90199629	n-palmitoyl-sphinganine (d18:0/16:0)	GCST90200064	0.176301	0.151839	0.245601	FALSE	FALSE	1
MR-IVW	glycerophosphorylcholine (gpc)	GCST90199629	n-palmitoyl-sphinganine (d18:0/16:0)	GCST90200064	-0.00411888	0.142991	0.97702	FALSE	FALSE	1
MR-IVW LD	glycerophosphorylcholine (gpc)	GCST90199629	n-palmitoyl-sphinganine (d18:0/16:0)	GCST90200064	-0.00411888	0.142991	0.97702	FALSE	FALSE	1
MR-PCA	glycerophosphorylcholine (gpc)	GCST90199629	n-palmitoyl-sphinganine (d18:0/16:0)	GCST90200064	0.000482036	0.117187	0.996718	FALSE	FALSE	1
MR-link 2	thyroxine	GCST90200293	allantoin	GCST90200286	0.20674	0.184882	0.263472	FALSE	FALSE	2
MR-IVW	thyroxine	GCST90200293	allantoin	GCST90200286	0.256832	0.122949	0.036713	FALSE	FALSE	2
MR-IVW LD	thyroxine	GCST90200293	allantoin	GCST90200286	0.256832	0.122949	0.036713	FALSE	FALSE	2
MR-PCA	thyroxine	GCST90200293	allantoin	GCST90200286	0.0692186	0.102719	0.500397	FALSE	FALSE	2
MR-link 2	5-acetylamino-6-formylamino-3-methyluracil	GCST90200680	citrulline	bioa_005	-0.00123255	0.0110021	0.910801	FALSE	FALSE	1
MR-IVW	5-acetylamino-6-formylamino-3-methyluracil	GCST90200680	citrulline	bioa_005	0.0100524	0.0134379	0.45442	FALSE	FALSE	1
MR-IVW LD	5-acetylamino-6-formylamino-3-methyluracil	GCST90200680	citrulline	bioa_005	0.0109162	0.013722	0.426309	FALSE	FALSE	1
MR-PCA	5-acetylamino-6-formylamino-3-methyluracil	GCST90200680	citrulline	bioa_005	-0.0129154	0.0166673	0.438402	FALSE	FALSE	1
MR-link 2	n1-methyl-2-pyridone-5-carboxamide	GCST90199778	hippurate	GCST90199624	-0.0174752	0.140379	0.900931	FALSE	FALSE	2
MR-IVW	n1-methyl-2-pyridone-5-carboxamide	GCST90199778	hippurate	GCST90199624	-0.105626	0.124602	0.396597	FALSE	FALSE	2
MR-IVW LD	n1-methyl-2-pyridone-5-carboxamide	GCST90199778	hippurate	GCST90199624	-0.105626	0.124602	0.396597	FALSE	FALSE	2
MR-PCA	n1-methyl-2-pyridone-5-carboxamide	GCST90199778	hippurate	GCST90199624	-0.0295448	0.0831349	0.722302	FALSE	FALSE	2
MR-link 2	citrulline	M02132	glutamine	GCST90200419	-0.112957	0.149388	0.449568	FALSE	FALSE	1
MR-IVW	citrulline	M02132	glutamine	GCST90200419	-0.247966	0.155858	0.111615	FALSE	FALSE	1
MR-IVW LD	citrulline	M02132	glutamine	GCST90200419	-0.247966	0.155858	0.111615	FALSE	FALSE	1
MR-PCA	citrulline	M02132	glutamine	GCST90200419	-0.17345	0.121805	0.154448	FALSE	FALSE	1
MR-link 2	3-hydroxybutyrate (bhba)	met-d-bOHbutyrate	3-methyl-2-oxovalerate	M15676	0.15155	0.161991	0.349506	FALSE	FALSE	14
MR-IVW	3-hydroxybutyrate (bhba)	met-d-bOHbutyrate	3-methyl-2-oxovalerate	M15676	0.00894969	0.13728	0.94802	FALSE	FALSE	14
MR-IVW LD	3-hydroxybutyrate (bhba)	met-d-bOHbutyrate	3-methyl-2-oxovalerate	M15676	0.0439025	0.134584	0.744266	FALSE	FALSE	14
MR-PCA	3-hydroxybutyrate (bhba)	met-d-bOHbutyrate	3-methyl-2-oxovalerate	M15676	0.155617	0.112167	0.165328	FALSE	FALSE	14
MR-link 2	tyrosine	met-d-Tyr	4-hydroxyphenylpyruvate	GCST90200300	0.321723	0.0649993	7.43544e-07	TRUE	FALSE	28
MR-IVW	tyrosine	met-d-Tyr	4-hydroxyphenylpyruvate	GCST90200300	0.360126	0.0598155	1.73754e-09	TRUE	FALSE	28
MR-IVW LD	tyrosine	met-d-Tyr	4-hydroxyphenylpyruvate	GCST90200300	0.349122	0.0602255	6.75493e-09	TRUE	FALSE	28
MR-PCA	tyrosine	met-d-Tyr	4-hydroxyphenylpyruvate	GCST90200300	0.300548	0.0554918	6.09215e-08	TRUE	FALSE	28
MR-link 2	creatinine	met-d-Creatinine	glycerol	M15122	0.0468171	0.0737528	0.525569	FALSE	FALSE	52
MR-IVW	creatinine	met-d-Creatinine	glycerol	M15122	0.0763642	0.0708284	0.280963	FALSE	FALSE	52
MR-IVW LD	creatinine	met-d-Creatinine	glycerol	M15122	0.0765753	0.0708333	0.279668	FALSE	FALSE	52
MR-PCA	creatinine	met-d-Creatinine	glycerol	M15122	0.0454472	0.0623058	0.465744	FALSE	FALSE	52
MR-link 2	tyrosine	met-d-Tyr	ornithine	bioa_014	-0.00333152	0.0358392	0.925937	FALSE	FALSE	21
MR-IVW	tyrosine	met-d-Tyr	ornithine	bioa_014	0.086948	0.0391411	0.026324	FALSE	FALSE	21
MR-IVW LD	tyrosine	met-d-Tyr	ornithine	bioa_014	0.0784566	0.0360249	0.0294177	FALSE	FALSE	21
MR-PCA	tyrosine	met-d-Tyr	ornithine	bioa_014	0.0539001	0.0343192	0.116286	FALSE	FALSE	21
MR-link 2	2-aminobutyrate	M32348	glycerol	M15122	-0.0803931	0.110195	0.465663	FALSE	FALSE	2
MR-IVW	2-aminobutyrate	M32348	glycerol	M15122	-0.0574717	0.0958949	0.54896	FALSE	FALSE	2
MR-IVW LD	2-aminobutyrate	M32348	glycerol	M15122	-0.0574717	0.0958949	0.54896	FALSE	FALSE	2
MR-PCA	2-aminobutyrate	M32348	glycerol	M15122	-0.0267769	0.0823601	0.74509	FALSE	FALSE	2
MR-link 2	tryptophan	GCST90200441	dimethylglycine	GCST90200424	0.122539	0.118437	0.300839	FALSE	FALSE	2
MR-IVW	tryptophan	GCST90200441	dimethylglycine	GCST90200424	0.0412126	0.114914	0.719865	FALSE	FALSE	2
MR-IVW LD	tryptophan	GCST90200441	dimethylglycine	GCST90200424	0.0412126	0.114914	0.719865	FALSE	FALSE	2
MR-PCA	tryptophan	GCST90200441	dimethylglycine	GCST90200424	-0.015725	0.0665237	0.813136	FALSE	FALSE	2
MR-link 2	acetoacetate	met-d-Acetoacetate	methionine	bioa_013	-0.108419	0.107175	0.311727	FALSE	FALSE	6
MR-IVW	acetoacetate	met-d-Acetoacetate	methionine	bioa_013	-0.165276	0.098608	0.0937195	FALSE	FALSE	6
MR-IVW LD	acetoacetate	met-d-Acetoacetate	methionine	bioa_013	-0.165788	0.0984113	0.0920573	FALSE	FALSE	6
MR-PCA	acetoacetate	met-d-Acetoacetate	methionine	bioa_013	-0.158314	0.0925786	0.087257	FALSE	FALSE	6
MR-link 2	glycerol 3-phosphate	GCST90199638	glutamine	bioa_006	-0.0334583	0.015011	0.0258193	FALSE	FALSE	1
MR-IVW	glycerol 3-phosphate	GCST90199638	glutamine	bioa_006	-0.0365411	0.0207983	0.0789306	FALSE	FALSE	1
MR-IVW LD	glycerol 3-phosphate	GCST90199638	glutamine	bioa_006	-0.038137	0.0205059	0.0629128	FALSE	FALSE	1
MR-PCA	glycerol 3-phosphate	GCST90199638	glutamine	bioa_006	-0.0240497	0.0158785	0.129873	FALSE	FALSE	1
MR-link 2	acetoacetate	met-d-Acetoacetate	3-methyl-2-oxovalerate	GCST90199631	0.0221872	0.264128	0.933055	FALSE	FALSE	5
MR-IVW	acetoacetate	met-d-Acetoacetate	3-methyl-2-oxovalerate	GCST90199631	-0.00729562	0.201991	0.971188	FALSE	FALSE	5
MR-IVW LD	acetoacetate	met-d-Acetoacetate	3-methyl-2-oxovalerate	GCST90199631	-0.00729562	0.201991	0.971188	FALSE	FALSE	5
MR-PCA	acetoacetate	met-d-Acetoacetate	3-methyl-2-oxovalerate	GCST90199631	0.0052636	0.14755	0.971543	FALSE	FALSE	5
MR-link 2	5-oxoproline	M01494	spermidine	bioa_033	-0.00636107	0.0338561	0.850966	FALSE	FALSE	1
MR-IVW	5-oxoproline	M01494	spermidine	bioa_033	-0.0133537	0.0337216	0.692105	FALSE	FALSE	1
MR-IVW LD	5-oxoproline	M01494	spermidine	bioa_033	-0.0133537	0.0337216	0.692105	FALSE	FALSE	1
MR-PCA	5-oxoproline	M01494	spermidine	bioa_033	-0.00157878	0.0324214	0.961162	FALSE	FALSE	1
MR-link 2	asparagine	GCST90200452	alanine	bioa_001	-0.0187724	0.0312821	0.54844	FALSE	FALSE	2
MR-IVW	asparagine	GCST90200452	alanine	bioa_001	-0.0491849	0.0290634	0.0905823	FALSE	FALSE	2
MR-IVW LD	asparagine	GCST90200452	alanine	bioa_001	-0.0491849	0.0290634	0.0905823	FALSE	FALSE	2
MR-PCA	asparagine	GCST90200452	alanine	bioa_001	-0.0471924	0.0221028	0.0327505	FALSE	FALSE	2
MR-link 2	5-oxoproline	GCST90200280	aspartate	bioa_004	0.030515	0.0223085	0.171356	FALSE	FALSE	2
MR-IVW	5-oxoproline	GCST90200280	aspartate	bioa_004	0.0224045	0.0188073	0.233551	FALSE	FALSE	2
MR-IVW LD	5-oxoproline	GCST90200280	aspartate	bioa_004	0.0224045	0.0188073	0.233551	FALSE	FALSE	2
MR-PCA	5-oxoproline	GCST90200280	aspartate	bioa_004	0.0200128	0.0186051	0.282078	FALSE	FALSE	2
MR-link 2	1-methylurate	M34395	histidine	bioa_009	-0.0705806	0.0283827	0.0128918	FALSE	FALSE	1
MR-IVW	1-methylurate	M34395	histidine	bioa_009	-0.0370301	0.0245884	0.132067	FALSE	FALSE	1
MR-IVW LD	1-methylurate	M34395	histidine	bioa_009	-0.0370301	0.0245884	0.132067	FALSE	FALSE	1
MR-PCA	1-methylurate	M34395	histidine	bioa_009	-0.0524739	0.0239213	0.0282635	FALSE	FALSE	1
MR-link 2	orotate	GCST90200392	betaine	M03141	0.0403826	0.0295988	0.172463	FALSE	FALSE	2
MR-IVW	orotate	GCST90200392	betaine	M03141	0.014241	0.0292615	0.626484	FALSE	FALSE	2
MR-IVW LD	orotate	GCST90200392	betaine	M03141	0.0145787	0.0295088	0.621273	FALSE	FALSE	2
MR-PCA	orotate	GCST90200392	betaine	M03141	0.0245661	0.0301104	0.414576	FALSE	FALSE	2
MR-link 2	choline	GCST90200327	kynurenine	GCST90199636	0.296634	0.136238	0.0294562	FALSE	FALSE	2
MR-IVW	choline	GCST90200327	kynurenine	GCST90199636	0.0546156	0.115133	0.635235	FALSE	FALSE	2
MR-IVW LD	choline	GCST90200327	kynurenine	GCST90199636	0.0546156	0.115133	0.635235	FALSE	FALSE	2
MR-PCA	choline	GCST90200327	kynurenine	GCST90199636	0.101651	0.0772587	0.188269	FALSE	FALSE	2
MR-link 2	glucose	M20489	citrulline	M02132	-0.0202727	0.205981	0.921599	FALSE	FALSE	1
MR-IVW	glucose	M20489	citrulline	M02132	-0.0704769	0.181226	0.697358	FALSE	FALSE	1
MR-IVW LD	glucose	M20489	citrulline	M02132	-0.0704769	0.181226	0.697358	FALSE	FALSE	1
MR-PCA	glucose	M20489	citrulline	M02132	-0.11633	0.140954	0.409197	FALSE	FALSE	1
MR-link 2	glutamate	bioa_007	7-methylxanthine	M34390	-0.71747	0.40201	0.0743086	FALSE	FALSE	1
MR-IVW	glutamate	bioa_007	7-methylxanthine	M34390	-0.651486	0.383653	0.0894864	FALSE	FALSE	1
MR-IVW LD	glutamate	bioa_007	7-methylxanthine	M34390	-0.651486	0.383653	0.0894864	FALSE	FALSE	1
MR-PCA	glutamate	bioa_007	7-methylxanthine	M34390	-0.564055	0.318567	0.0766268	FALSE	FALSE	1
MR-link 2	tyrosine	met-d-Tyr	5-methylthioadenosine (mta)	GCST90200359	0.0564301	0.0640787	0.378514	FALSE	FALSE	28
MR-IVW	tyrosine	met-d-Tyr	5-methylthioadenosine (mta)	GCST90200359	0.0390996	0.057593	0.497205	FALSE	FALSE	28
MR-IVW LD	tyrosine	met-d-Tyr	5-methylthioadenosine (mta)	GCST90200359	0.0467772	0.0587591	0.425983	FALSE	FALSE	28
MR-PCA	tyrosine	met-d-Tyr	5-methylthioadenosine (mta)	GCST90200359	0.0698101	0.0541386	0.197235	FALSE	FALSE	28
MR-link 2	cytidine	GCST90200429	3-ureidopropionate	GCST90200283	0.0184015	0.152517	0.903966	FALSE	FALSE	1
MR-IVW	cytidine	GCST90200429	3-ureidopropionate	GCST90200283	0.0460145	0.151598	0.761486	FALSE	FALSE	1
MR-IVW LD	cytidine	GCST90200429	3-ureidopropionate	GCST90200283	0.0460145	0.151598	0.761486	FALSE	FALSE	1
MR-PCA	cytidine	GCST90200429	3-ureidopropionate	GCST90200283	0.0396323	0.0927859	0.66928	FALSE	FALSE	1
MR-link 2	tyrosine	GCST90200427	tryptophan	bioa_020	0.647974	0.129553	5.68493e-07	TRUE	FALSE	1
MR-IVW	tyrosine	GCST90200427	tryptophan	bioa_020	0.603147	0.0595877	4.41304e-24	TRUE	FALSE	1
MR-IVW LD	tyrosine	GCST90200427	tryptophan	bioa_020	0.603147	0.0595877	4.41304e-24	TRUE	FALSE	1
MR-PCA	tyrosine	GCST90200427	tryptophan	bioa_020	0.587792	0.0566692	3.31308e-25	TRUE	FALSE	1
MR-link 2	retinol (vitamin a)	GCST90200405	alpha-aminoadipic acid	bioa_025	0.20806	0.123626	0.0923802	FALSE	FALSE	2
MR-IVW	retinol (vitamin a)	GCST90200405	alpha-aminoadipic acid	bioa_025	-0.0396968	0.0881709	0.652547	FALSE	FALSE	2
MR-IVW LD	retinol (vitamin a)	GCST90200405	alpha-aminoadipic acid	bioa_025	-0.0396968	0.0881709	0.652547	FALSE	FALSE	2
MR-PCA	retinol (vitamin a)	GCST90200405	alpha-aminoadipic acid	bioa_025	0.089498	0.0607037	0.140389	FALSE	FALSE	2
MR-link 2	glycine	GCST90200707	hippurate	GCST90199624	0.0218849	0.0281742	0.437293	FALSE	FALSE	4
MR-IVW	glycine	GCST90200707	hippurate	GCST90199624	0.0164266	0.0388753	0.672627	FALSE	FALSE	4
MR-IVW LD	glycine	GCST90200707	hippurate	GCST90199624	0.00877304	0.0268933	0.74426	FALSE	FALSE	4
MR-PCA	glycine	GCST90200707	hippurate	GCST90199624	-0.00500598	0.0264546	0.849914	FALSE	FALSE	4
MR-link 2	5-oxoproline	M01494	alanine	M32339	0.0587524	0.0447679	0.189392	FALSE	FALSE	1
MR-IVW	5-oxoproline	M01494	alanine	M32339	0.040678	0.0508475	0.423711	FALSE	FALSE	1
MR-IVW LD	5-oxoproline	M01494	alanine	M32339	0.040678	0.0508475	0.423711	FALSE	FALSE	1
MR-PCA	5-oxoproline	M01494	alanine	M32339	0.0499538	0.0488867	0.306862	FALSE	FALSE	1
MR-link 2	glucose	met-d-Glucose	orotidine	GCST90200681	0.107158	0.100837	0.287928	FALSE	FALSE	22
MR-IVW	glucose	met-d-Glucose	orotidine	GCST90200681	-0.0756238	0.0963673	0.432603	FALSE	FALSE	22
MR-IVW LD	glucose	met-d-Glucose	orotidine	GCST90200681	-0.0798032	0.0943852	0.397829	FALSE	FALSE	22
MR-PCA	glucose	met-d-Glucose	orotidine	GCST90200681	0.0910541	0.0734864	0.215323	FALSE	FALSE	22
MR-link 2	serine	GCST90200415	methionine sulfoxide	GCST90199625	0.164659	0.0566812	0.00367244	FALSE	FALSE	3
MR-IVW	serine	GCST90200415	methionine sulfoxide	GCST90199625	-0.0332956	0.0586637	0.570329	FALSE	FALSE	3
MR-IVW LD	serine	GCST90200415	methionine sulfoxide	GCST90199625	-0.0230821	0.0483257	0.632909	FALSE	FALSE	3
MR-PCA	serine	GCST90200415	methionine sulfoxide	GCST90199625	0.0321691	0.0450657	0.475335	FALSE	FALSE	3
MR-link 2	eicosapentaenoate (epa; 20:5n3)	M18467	inosine	GCST90200394	0.269845	0.145019	0.0627778	FALSE	FALSE	1
MR-IVW	eicosapentaenoate (epa; 20:5n3)	M18467	inosine	GCST90200394	0.204001	0.127683	0.110106	FALSE	FALSE	1
MR-IVW LD	eicosapentaenoate (epa; 20:5n3)	M18467	inosine	GCST90200394	0.204001	0.127683	0.110106	FALSE	FALSE	1
MR-PCA	eicosapentaenoate (epa; 20:5n3)	M18467	inosine	GCST90200394	0.135838	0.11974	0.256609	FALSE	FALSE	1
MR-link 2	3-aminoisobutyrate	GCST90200310	cholesterol	M00063	-0.0441153	0.0237843	0.0636235	FALSE	FALSE	2
MR-IVW	3-aminoisobutyrate	GCST90200310	cholesterol	M00063	-0.0280912	0.0265119	0.28934	FALSE	FALSE	2
MR-IVW LD	3-aminoisobutyrate	GCST90200310	cholesterol	M00063	-0.0284408	0.0274967	0.300979	FALSE	FALSE	2
MR-PCA	3-aminoisobutyrate	GCST90200310	cholesterol	M00063	-0.0295649	0.0254408	0.245192	FALSE	FALSE	2
MR-link 2	uridine	GCST90200407	sulfate*	GCST90199896	-0.0237393	0.0945641	0.801784	FALSE	FALSE	3
MR-IVW	uridine	GCST90200407	sulfate*	GCST90199896	0.0355816	0.0804945	0.658462	FALSE	FALSE	3
MR-IVW LD	uridine	GCST90200407	sulfate*	GCST90199896	0.0355816	0.0804945	0.658462	FALSE	FALSE	3
MR-PCA	uridine	GCST90200407	sulfate*	GCST90199896	0.0130336	0.0574834	0.820628	FALSE	FALSE	3
MR-link 2	isoleucine	met-d-Ile	uridine	M00606	0.106934	0.137486	0.436698	FALSE	FALSE	7
MR-IVW	isoleucine	met-d-Ile	uridine	M00606	0.102955	0.146624	0.482573	FALSE	FALSE	7
MR-IVW LD	isoleucine	met-d-Ile	uridine	M00606	0.102955	0.146624	0.482573	FALSE	FALSE	7
MR-PCA	isoleucine	met-d-Ile	uridine	M00606	0.0122872	0.141134	0.930624	FALSE	FALSE	7
MR-link 2	1-methylxanthine	GCST90199763	phenylalanine	M00064	-0.00648069	0.0480504	0.892712	FALSE	FALSE	3
MR-IVW	1-methylxanthine	GCST90199763	phenylalanine	M00064	-0.0644486	0.0810636	0.426591	FALSE	FALSE	3
MR-IVW LD	1-methylxanthine	GCST90199763	phenylalanine	M00064	-0.032598	0.0570197	0.567527	FALSE	FALSE	3
MR-PCA	1-methylxanthine	GCST90199763	phenylalanine	M00064	-0.0180592	0.0488497	0.711614	FALSE	FALSE	3
MR-link 2	isoursodeoxycholate	GCST90199892	1,7-dimethylurate	M34400	0.232162	0.223517	0.298955	FALSE	FALSE	1
MR-IVW	isoursodeoxycholate	GCST90199892	1,7-dimethylurate	M34400	0.247466	0.206786	0.231415	FALSE	FALSE	1
MR-IVW LD	isoursodeoxycholate	GCST90199892	1,7-dimethylurate	M34400	0.247466	0.206786	0.231415	FALSE	FALSE	1
MR-PCA	isoursodeoxycholate	GCST90199892	1,7-dimethylurate	M34400	0.205834	0.191649	0.282817	FALSE	FALSE	1
MR-link 2	glycine	GCST90200707	arginine	GCST90200372	-0.0628333	0.0296746	0.034225	FALSE	FALSE	4
MR-IVW	glycine	GCST90200707	arginine	GCST90200372	-0.134153	0.0266576	4.84224e-07	TRUE	FALSE	4
MR-IVW LD	glycine	GCST90200707	arginine	GCST90200372	-0.132154	0.0268885	8.88343e-07	TRUE	FALSE	4
MR-PCA	glycine	GCST90200707	arginine	GCST90200372	-0.0916972	0.0264669	0.000531012	FALSE	FALSE	4
MR-link 2	guanidinoacetate	GCST90200384	taurochenodeoxycholate	M18494	0.00209295	0.143564	0.988368	FALSE	FALSE	2
MR-IVW	guanidinoacetate	GCST90200384	taurochenodeoxycholate	M18494	-0.0499295	0.134811	0.71111	FALSE	FALSE	2
MR-IVW LD	guanidinoacetate	GCST90200384	taurochenodeoxycholate	M18494	-0.0499295	0.134811	0.71111	FALSE	FALSE	2
MR-PCA	guanidinoacetate	GCST90200384	taurochenodeoxycholate	M18494	-0.012524	0.121259	0.917738	FALSE	FALSE	2
MR-link 2	4-acetamidobutanoate	GCST90200311	phosphate	M11438	0.0256099	0.0604577	0.671857	FALSE	FALSE	1
MR-IVW	4-acetamidobutanoate	GCST90200311	phosphate	M11438	0.0366206	0.0739943	0.620663	FALSE	FALSE	1
MR-IVW LD	4-acetamidobutanoate	GCST90200311	phosphate	M11438	0.0389317	0.0710932	0.583957	FALSE	FALSE	1
MR-PCA	4-acetamidobutanoate	GCST90200311	phosphate	M11438	0.000509716	0.0699487	0.994186	FALSE	FALSE	1
MR-link 2	methionine	bioa_013	leucine	bioa_011	0.137434	0.0513266	0.00741449	FALSE	FALSE	4
MR-IVW	methionine	bioa_013	leucine	bioa_011	0.12826	0.0501947	0.0106111	FALSE	FALSE	4
MR-IVW LD	methionine	bioa_013	leucine	bioa_011	0.167189	0.044098	0.000149855	FALSE	FALSE	4
MR-PCA	methionine	bioa_013	leucine	bioa_011	0.124843	0.0376351	0.000909246	FALSE	FALSE	4
MR-link 2	isoleucine	bioa_010	phenylalanine	met-d-Phe	-0.0103051	0.0544112	0.849785	FALSE	FALSE	4
MR-IVW	isoleucine	bioa_010	phenylalanine	met-d-Phe	0.0696135	0.0440735	0.114224	FALSE	FALSE	4
MR-IVW LD	isoleucine	bioa_010	phenylalanine	met-d-Phe	0.0696135	0.0440735	0.114224	FALSE	FALSE	4
MR-PCA	isoleucine	bioa_010	phenylalanine	met-d-Phe	0.0882272	0.0409715	0.0312887	FALSE	FALSE	4
MR-link 2	phenylpyruvate	GCST90200365	alpha-ketoglutarate	M33453	-0.0293199	0.112934	0.795157	FALSE	FALSE	2
MR-IVW	phenylpyruvate	GCST90200365	alpha-ketoglutarate	M33453	-0.00168622	0.120696	0.988853	FALSE	FALSE	2
MR-IVW LD	phenylpyruvate	GCST90200365	alpha-ketoglutarate	M33453	-0.00168622	0.120696	0.988853	FALSE	FALSE	2
MR-PCA	phenylpyruvate	GCST90200365	alpha-ketoglutarate	M33453	-0.0227794	0.111388	0.837959	FALSE	FALSE	2
MR-link 2	phenylpyruvate	GCST90200365	citrate	GCST90200304	0.157222	0.100209	0.11666	FALSE	FALSE	2
MR-IVW	phenylpyruvate	GCST90200365	citrate	GCST90200304	0.141135	0.101016	0.162369	FALSE	FALSE	2
MR-IVW LD	phenylpyruvate	GCST90200365	citrate	GCST90200304	0.141135	0.101016	0.162369	FALSE	FALSE	2
MR-PCA	phenylpyruvate	GCST90200365	citrate	GCST90200304	0.104825	0.0718621	0.14465	FALSE	FALSE	2
MR-link 2	glutamine	M00053	alpha-ketobutyrate	GCST90200438	-0.24306	0.137426	0.0769503	FALSE	FALSE	1
MR-IVW	glutamine	M00053	alpha-ketobutyrate	GCST90200438	-0.177371	0.110991	0.110029	FALSE	FALSE	1
MR-IVW LD	glutamine	M00053	alpha-ketobutyrate	GCST90200438	-0.177371	0.110991	0.110029	FALSE	FALSE	1
MR-PCA	glutamine	M00053	alpha-ketobutyrate	GCST90200438	-0.152174	0.107373	0.156412	FALSE	FALSE	1
MR-link 2	4-methyl-2-oxopentanoate	GCST90199655	1-methylnicotinamide	GCST90200406	0.0172371	0.193338	0.928959	FALSE	FALSE	1
MR-IVW	4-methyl-2-oxopentanoate	GCST90199655	1-methylnicotinamide	GCST90200406	0.0938484	0.163871	0.566851	FALSE	FALSE	1
MR-IVW LD	4-methyl-2-oxopentanoate	GCST90199655	1-methylnicotinamide	GCST90200406	0.0938484	0.163871	0.566851	FALSE	FALSE	1
MR-PCA	4-methyl-2-oxopentanoate	GCST90199655	1-methylnicotinamide	GCST90200406	0.0268633	0.0991609	0.786463	FALSE	FALSE	1
MR-link 2	kynurenine	GCST90199636	glucose	GCST90200440	-0.0260607	0.0657288	0.691744	FALSE	FALSE	4
MR-IVW	kynurenine	GCST90199636	glucose	GCST90200440	-0.0910163	0.069788	0.192172	FALSE	FALSE	4
MR-IVW LD	kynurenine	GCST90199636	glucose	GCST90200440	-0.0683066	0.0535795	0.202357	FALSE	FALSE	4
MR-PCA	kynurenine	GCST90199636	glucose	GCST90200440	-0.0376649	0.043972	0.391685	FALSE	FALSE	4
MR-link 2	mannose	GCST90200435	cholesterol	GCST90200368	-0.0432767	0.0700274	0.536577	FALSE	FALSE	2
MR-IVW	mannose	GCST90200435	cholesterol	GCST90200368	0.0374401	0.0747173	0.616308	FALSE	FALSE	2
MR-IVW LD	mannose	GCST90200435	cholesterol	GCST90200368	0.0388624	0.0770731	0.614101	FALSE	FALSE	2
MR-PCA	mannose	GCST90200435	cholesterol	GCST90200368	-0.0481809	0.0545432	0.377046	FALSE	FALSE	2
MR-link 2	creatinine	M00513	uridine	M00606	0.181905	0.295014	0.5375	FALSE	FALSE	1
MR-IVW	creatinine	M00513	uridine	M00606	-0.142918	0.173543	0.410207	FALSE	FALSE	1
MR-IVW LD	creatinine	M00513	uridine	M00606	-0.142918	0.173543	0.410207	FALSE	FALSE	1
MR-PCA	creatinine	M00513	uridine	M00606	-0.0313935	0.135618	0.816939	FALSE	FALSE	1
MR-link 2	sphinganine-1-phosphate	GCST90199845	glycerophosphorylcholine (gpc)	GCST90199629	0.34683	0.15577	0.025977	FALSE	FALSE	1
MR-IVW	sphinganine-1-phosphate	GCST90199845	glycerophosphorylcholine (gpc)	GCST90199629	0.0776591	0.104118	0.455742	FALSE	FALSE	2
MR-IVW LD	sphinganine-1-phosphate	GCST90199845	glycerophosphorylcholine (gpc)	GCST90199629	0.0768264	0.0925381	0.406418	FALSE	FALSE	2
MR-PCA	sphinganine-1-phosphate	GCST90199845	glycerophosphorylcholine (gpc)	GCST90199629	0.133627	0.0574371	0.0199921	FALSE	FALSE	2
MR-link 2	3-(4-hydroxyphenyl)lactate	GCST90200371	n1-methyl-2-pyridone-5-carboxamide	GCST90199778	0.0235303	0.0916384	0.797354	FALSE	FALSE	2
MR-IVW	3-(4-hydroxyphenyl)lactate	GCST90200371	n1-methyl-2-pyridone-5-carboxamide	GCST90199778	0.028812	0.0892517	0.746834	FALSE	FALSE	2
MR-IVW LD	3-(4-hydroxyphenyl)lactate	GCST90200371	n1-methyl-2-pyridone-5-carboxamide	GCST90199778	0.028812	0.0892517	0.746834	FALSE	FALSE	2
MR-PCA	3-(4-hydroxyphenyl)lactate	GCST90200371	n1-methyl-2-pyridone-5-carboxamide	GCST90199778	-0.0309039	0.0756842	0.683034	FALSE	FALSE	2
MR-link 2	5-methylthioadenosine (mta)	GCST90200359	arginine	bioa_002	0.0392633	0.0875818	0.653933	FALSE	FALSE	1
MR-IVW	5-methylthioadenosine (mta)	GCST90200359	arginine	bioa_002	0.0423202	0.0793999	0.594034	FALSE	FALSE	1
MR-IVW LD	5-methylthioadenosine (mta)	GCST90200359	arginine	bioa_002	0.0423202	0.0793999	0.594034	FALSE	FALSE	1
MR-PCA	5-methylthioadenosine (mta)	GCST90200359	arginine	bioa_002	0.0407276	0.0775527	0.599472	FALSE	FALSE	1
MR-link 2	urate	GCST90200307	dimethylglycine	GCST90200424	2.92043e-09	1.10856e-05	0.99979	FALSE	FALSE	5
MR-IVW	urate	GCST90200307	dimethylglycine	GCST90200424	0.0367905	0.0489318	0.452128	FALSE	FALSE	5
MR-IVW LD	urate	GCST90200307	dimethylglycine	GCST90200424	0.0367905	0.0489318	0.452128	FALSE	FALSE	5
MR-PCA	urate	GCST90200307	dimethylglycine	GCST90200424	0.0478899	0.0424646	0.259422	FALSE	FALSE	5
MR-link 2	tyrosine	GCST90200427	glutamine	M00053	0.0498475	0.113655	0.660961	FALSE	FALSE	1
MR-IVW	tyrosine	GCST90200427	glutamine	M00053	0.103021	0.122337	0.399729	FALSE	FALSE	1
MR-IVW LD	tyrosine	GCST90200427	glutamine	M00053	0.103021	0.122337	0.399729	FALSE	FALSE	1
MR-PCA	tyrosine	GCST90200427	glutamine	M00053	0.152792	0.116303	0.188932	FALSE	FALSE	1
MR-link 2	3-(4-hydroxyphenyl)lactate	GCST90200371	leucine	M00060	-0.0410553	0.0892351	0.645459	FALSE	FALSE	2
MR-IVW	3-(4-hydroxyphenyl)lactate	GCST90200371	leucine	M00060	-0.00679961	0.0941436	0.942422	FALSE	FALSE	2
MR-IVW LD	3-(4-hydroxyphenyl)lactate	GCST90200371	leucine	M00060	-0.00679961	0.0941436	0.942422	FALSE	FALSE	2
MR-PCA	3-(4-hydroxyphenyl)lactate	GCST90200371	leucine	M00060	-0.0605892	0.0910137	0.505593	FALSE	FALSE	2
MR-link 2	kynurenine	M15140	sphinganine	GCST90200374	0.000498138	0.0698097	0.994307	FALSE	FALSE	3
MR-IVW	kynurenine	M15140	sphinganine	GCST90200374	-0.00370232	0.0715928	0.958757	FALSE	FALSE	3
MR-IVW LD	kynurenine	M15140	sphinganine	GCST90200374	-0.00370232	0.0715928	0.958757	FALSE	FALSE	3
MR-PCA	kynurenine	M15140	sphinganine	GCST90200374	-0.0197011	0.0619764	0.750576	FALSE	FALSE	3
MR-link 2	3-methyl-2-oxovalerate	M15676	cysteine	GCST90200439	0.00530722	0.120005	0.964725	FALSE	FALSE	1
MR-IVW	3-methyl-2-oxovalerate	M15676	cysteine	GCST90200439	-0.0211675	0.127923	0.868574	FALSE	FALSE	1
MR-IVW LD	3-methyl-2-oxovalerate	M15676	cysteine	GCST90200439	-0.0211675	0.127923	0.868574	FALSE	FALSE	1
MR-PCA	3-methyl-2-oxovalerate	M15676	cysteine	GCST90200439	0.015321	0.126717	0.903764	FALSE	FALSE	1
MR-link 2	1-methylxanthine	GCST90199763	methionine	bioa_013	0.00308482	0.0248203	0.901088	FALSE	FALSE	3
MR-IVW	1-methylxanthine	GCST90199763	methionine	bioa_013	-0.00264933	0.0272388	0.922518	FALSE	FALSE	3
MR-IVW LD	1-methylxanthine	GCST90199763	methionine	bioa_013	-0.00346438	0.0277873	0.900781	FALSE	FALSE	3
MR-PCA	1-methylxanthine	GCST90199763	methionine	bioa_013	0.0031313	0.0238056	0.895351	FALSE	FALSE	3
MR-link 2	citrulline	GCST90200403	aspartate	M15996	-0.113747	0.122525	0.353222	FALSE	FALSE	2
MR-IVW	citrulline	GCST90200403	aspartate	M15996	-0.242023	0.120368	0.0443574	FALSE	FALSE	2
MR-IVW LD	citrulline	GCST90200403	aspartate	M15996	-0.242023	0.120368	0.0443574	FALSE	FALSE	2
MR-PCA	citrulline	GCST90200403	aspartate	M15996	-0.115982	0.088139	0.188209	FALSE	FALSE	2
MR-link 2	dehydroepiandrosterone sulfate (dhea-s)	M32425	3-methyl-2-oxobutyrate	M21047	0.18944	0.100685	0.059904	FALSE	FALSE	2
MR-IVW	dehydroepiandrosterone sulfate (dhea-s)	M32425	3-methyl-2-oxobutyrate	M21047	0.0846453	0.100805	0.401078	FALSE	FALSE	2
MR-IVW LD	dehydroepiandrosterone sulfate (dhea-s)	M32425	3-methyl-2-oxobutyrate	M21047	0.0846453	0.100805	0.401078	FALSE	FALSE	2
MR-PCA	dehydroepiandrosterone sulfate (dhea-s)	M32425	3-methyl-2-oxobutyrate	M21047	0.149633	0.0825499	0.0698876	FALSE	FALSE	2
MR-link 2	aspartate	GCST90200370	phenylalanine	M00064	-0.0913758	0.11838	0.440181	FALSE	FALSE	1
MR-IVW	aspartate	GCST90200370	phenylalanine	M00064	-0.100148	0.158568	0.527662	FALSE	FALSE	1
MR-IVW LD	aspartate	GCST90200370	phenylalanine	M00064	-0.100148	0.158568	0.527662	FALSE	FALSE	1
MR-PCA	aspartate	GCST90200370	phenylalanine	M00064	-0.0162756	0.0972532	0.867093	FALSE	FALSE	1
MR-link 2	histidine	M00059	3-hydroxybutyrate (bhba)	GCST90200367	0.165054	0.189429	0.383578	FALSE	FALSE	1
MR-IVW	histidine	M00059	3-hydroxybutyrate (bhba)	GCST90200367	0.209396	0.129325	0.105417	FALSE	FALSE	1
MR-IVW LD	histidine	M00059	3-hydroxybutyrate (bhba)	GCST90200367	0.209396	0.129325	0.105417	FALSE	FALSE	1
MR-PCA	histidine	M00059	3-hydroxybutyrate (bhba)	GCST90200367	0.173617	0.127871	0.174544	FALSE	FALSE	1
MR-link 2	n-stearoyl-sphingosine (d18:1/18:0)*	GCST90200341	citrulline	M02132	0.107751	0.121901	0.376735	FALSE	FALSE	3
MR-IVW	n-stearoyl-sphingosine (d18:1/18:0)*	GCST90200341	citrulline	M02132	0.0212336	0.103058	0.836763	FALSE	FALSE	3
MR-IVW LD	n-stearoyl-sphingosine (d18:1/18:0)*	GCST90200341	citrulline	M02132	0.0212336	0.103058	0.836763	FALSE	FALSE	3
MR-PCA	n-stearoyl-sphingosine (d18:1/18:0)*	GCST90200341	citrulline	M02132	0.0658149	0.0911635	0.470329	FALSE	FALSE	3
MR-link 2	leucine	met-d-Leu	n-palmitoyl-sphingosine (d18:1/16:0)	GCST90200336	-0.0805949	0.0996558	0.418669	FALSE	FALSE	12
MR-IVW	leucine	met-d-Leu	n-palmitoyl-sphingosine (d18:1/16:0)	GCST90200336	-0.224568	0.0987067	0.0228998	FALSE	FALSE	12
MR-IVW LD	leucine	met-d-Leu	n-palmitoyl-sphingosine (d18:1/16:0)	GCST90200336	-0.228216	0.0987348	0.0208106	FALSE	FALSE	12
MR-PCA	leucine	met-d-Leu	n-palmitoyl-sphingosine (d18:1/16:0)	GCST90200336	-0.147058	0.0794317	0.0641157	FALSE	FALSE	12
MR-link 2	glycerol 3-phosphate	GCST90199638	5-methylthioadenosine (mta)	GCST90200359	0.171357	0.0445888	0.000121514	FALSE	FALSE	2
MR-IVW	glycerol 3-phosphate	GCST90199638	5-methylthioadenosine (mta)	GCST90200359	0.0466019	0.0508064	0.359015	FALSE	FALSE	2
MR-IVW LD	glycerol 3-phosphate	GCST90199638	5-methylthioadenosine (mta)	GCST90200359	0.0460853	0.0550029	0.402103	FALSE	FALSE	2
MR-PCA	glycerol 3-phosphate	GCST90199638	5-methylthioadenosine (mta)	GCST90200359	0.0422797	0.039569	0.285292	FALSE	FALSE	2
MR-link 2	tryptophan	GCST90200441	orotate	GCST90200392	0.16207	0.141398	0.251712	FALSE	FALSE	2
MR-IVW	tryptophan	GCST90200441	orotate	GCST90200392	0.168067	0.115592	0.145955	FALSE	FALSE	2
MR-IVW LD	tryptophan	GCST90200441	orotate	GCST90200392	0.168067	0.115592	0.145955	FALSE	FALSE	2
MR-PCA	tryptophan	GCST90200441	orotate	GCST90200392	0.0411797	0.0669138	0.538282	FALSE	FALSE	2
MR-link 2	alanine	bioa_001	phenylethylamine	bioa_015	-0.109861	0.0961267	0.253088	FALSE	FALSE	16
MR-IVW	alanine	bioa_001	phenylethylamine	bioa_015	-0.0904423	0.088872	0.308835	FALSE	FALSE	16
MR-IVW LD	alanine	bioa_001	phenylethylamine	bioa_015	-0.127854	0.0832563	0.12462	FALSE	FALSE	16
MR-PCA	alanine	bioa_001	phenylethylamine	bioa_015	-0.139806	0.0795755	0.0789361	FALSE	FALSE	16
MR-link 2	glutamine	M00053	isoleucine	GCST90200399	-0.108706	0.108476	0.316286	FALSE	FALSE	1
MR-IVW	glutamine	M00053	isoleucine	GCST90200399	-0.137861	0.110574	0.212477	FALSE	FALSE	1
MR-IVW LD	glutamine	M00053	isoleucine	GCST90200399	-0.137861	0.110574	0.212477	FALSE	FALSE	1
MR-PCA	glutamine	M00053	isoleucine	GCST90200399	-0.110006	0.106969	0.303766	FALSE	FALSE	1
MR-link 2	cholesterol	M00063	n-acetylaspartate (naa)	GCST90199665	-0.0582622	0.253216	0.818023	FALSE	FALSE	1
MR-IVW	cholesterol	M00063	n-acetylaspartate (naa)	GCST90199665	0.0287448	0.173216	0.868198	FALSE	FALSE	1
MR-IVW LD	cholesterol	M00063	n-acetylaspartate (naa)	GCST90199665	0.0287448	0.173216	0.868198	FALSE	FALSE	1
MR-PCA	cholesterol	M00063	n-acetylaspartate (naa)	GCST90199665	-0.0849607	0.152971	0.57862	FALSE	FALSE	1
MR-link 2	citrulline	bioa_005	docosapentaenoate (n6 dpa; 22:5n6)	GCST90199796	0.077216	0.0830973	0.352773	FALSE	FALSE	6
MR-IVW	citrulline	bioa_005	docosapentaenoate (n6 dpa; 22:5n6)	GCST90199796	0.0743143	0.091981	0.419131	FALSE	FALSE	6
MR-IVW LD	citrulline	bioa_005	docosapentaenoate (n6 dpa; 22:5n6)	GCST90199796	0.0760387	0.0925882	0.4115	FALSE	FALSE	6
MR-PCA	citrulline	bioa_005	docosapentaenoate (n6 dpa; 22:5n6)	GCST90199796	0.109422	0.0795029	0.168721	FALSE	FALSE	6
MR-link 2	1-methylurate	M34395	1,7-dimethylurate	GCST90199756	-0.171185	0.106683	0.10858	FALSE	FALSE	1
MR-IVW	1-methylurate	M34395	1,7-dimethylurate	GCST90199756	-0.18426	0.092092	0.0454117	FALSE	FALSE	1
MR-IVW LD	1-methylurate	M34395	1,7-dimethylurate	GCST90199756	-0.18426	0.092092	0.0454117	FALSE	FALSE	1
MR-PCA	1-methylurate	M34395	1,7-dimethylurate	GCST90199756	-0.102526	0.0844819	0.224905	FALSE	FALSE	1
MR-link 2	theobromine	GCST90199644	kynurenine	GCST90199636	0.447827	0.156659	0.00425508	FALSE	FALSE	1
MR-IVW	theobromine	GCST90199644	kynurenine	GCST90199636	-0.0458455	0.176472	0.795027	FALSE	FALSE	1
MR-IVW LD	theobromine	GCST90199644	kynurenine	GCST90199636	-0.0458455	0.176472	0.795027	FALSE	FALSE	1
MR-PCA	theobromine	GCST90199644	kynurenine	GCST90199636	0.174223	0.0892876	0.0510267	FALSE	FALSE	1
MR-link 2	eicosapentaenoate (epa; 20:5n3)	M18467	glycerol 3-phosphate	M15365	0.278606	0.136981	0.0419616	FALSE	FALSE	1
MR-IVW	eicosapentaenoate (epa; 20:5n3)	M18467	glycerol 3-phosphate	M15365	0.256067	0.104755	0.0145075	FALSE	FALSE	1
MR-IVW LD	eicosapentaenoate (epa; 20:5n3)	M18467	glycerol 3-phosphate	M15365	0.256067	0.104755	0.0145075	FALSE	FALSE	1
MR-PCA	eicosapentaenoate (epa; 20:5n3)	M18467	glycerol 3-phosphate	M15365	0.207928	0.0981627	0.0341586	FALSE	FALSE	1
MR-link 2	arginine	GCST90200372	5-acetylamino-6-formylamino-3-methyluracil	GCST90200680	-0.119858	0.103473	0.246719	FALSE	FALSE	2
MR-IVW	arginine	GCST90200372	5-acetylamino-6-formylamino-3-methyluracil	GCST90200680	-0.094489	0.0854624	0.268891	FALSE	FALSE	2
MR-IVW LD	arginine	GCST90200372	5-acetylamino-6-formylamino-3-methyluracil	GCST90200680	-0.0752795	0.0774202	0.330877	FALSE	FALSE	2
MR-PCA	arginine	GCST90200372	5-acetylamino-6-formylamino-3-methyluracil	GCST90200680	-0.0623031	0.0759719	0.41217	FALSE	FALSE	2
MR-link 2	retinol (vitamin a)	GCST90200405	sphinganine	GCST90200374	0.272078	0.177987	0.126353	FALSE	FALSE	2
MR-IVW	retinol (vitamin a)	GCST90200405	sphinganine	GCST90200374	-0.0408726	0.122818	0.739293	FALSE	FALSE	2
MR-IVW LD	retinol (vitamin a)	GCST90200405	sphinganine	GCST90200374	-0.0408726	0.122818	0.739293	FALSE	FALSE	2
MR-PCA	retinol (vitamin a)	GCST90200405	sphinganine	GCST90200374	0.131551	0.0737776	0.0745747	FALSE	FALSE	2
MR-link 2	adenosine	M00555	glucose	met-d-Glucose	0.010041	0.0427719	0.814398	FALSE	FALSE	2
MR-IVW	adenosine	M00555	glucose	met-d-Glucose	0.0220039	0.0316349	0.486706	FALSE	FALSE	2
MR-IVW LD	adenosine	M00555	glucose	met-d-Glucose	0.0220039	0.0316349	0.486706	FALSE	FALSE	2
MR-PCA	adenosine	M00555	glucose	met-d-Glucose	-0.0233	0.0317344	0.462814	FALSE	FALSE	2
MR-link 2	arginine	GCST90200372	glutamate	bioa_007	-0.0303424	0.0523445	0.562139	FALSE	FALSE	3
MR-IVW	arginine	GCST90200372	glutamate	bioa_007	-0.000762547	0.0397026	0.984676	FALSE	FALSE	3
MR-IVW LD	arginine	GCST90200372	glutamate	bioa_007	-0.000762547	0.0397026	0.984676	FALSE	FALSE	3
MR-PCA	arginine	GCST90200372	glutamate	bioa_007	-0.035338	0.0390634	0.365661	FALSE	FALSE	3
MR-link 2	lactate	met-d-Lactate	phosphate	M11438	0.218153	0.162088	0.178338	FALSE	FALSE	8
MR-IVW	lactate	met-d-Lactate	phosphate	M11438	0.161365	0.158121	0.307484	FALSE	FALSE	8
MR-IVW LD	lactate	met-d-Lactate	phosphate	M11438	0.157576	0.160578	0.326442	FALSE	FALSE	8
MR-PCA	lactate	met-d-Lactate	phosphate	M11438	0.236265	0.149475	0.113963	FALSE	FALSE	8
MR-link 2	sarcosine	bioa_031	hippurate	GCST90199624	-0.0551162	0.106714	0.605516	FALSE	FALSE	2
MR-IVW	sarcosine	bioa_031	hippurate	GCST90199624	0.0763827	0.102597	0.456578	FALSE	FALSE	2
MR-IVW LD	sarcosine	bioa_031	hippurate	GCST90199624	0.0777263	0.1068	0.466752	FALSE	FALSE	2
MR-PCA	sarcosine	bioa_031	hippurate	GCST90199624	0.0239447	0.0859264	0.780502	FALSE	FALSE	2
MR-link 2	adenosine	M00555	caffeine	M00569	0.0434653	0.156107	0.78068	FALSE	FALSE	2
MR-IVW	adenosine	M00555	caffeine	M00569	0.138705	0.125708	0.269855	FALSE	FALSE	2
MR-IVW LD	adenosine	M00555	caffeine	M00569	0.138705	0.125708	0.269855	FALSE	FALSE	2
MR-PCA	adenosine	M00555	caffeine	M00569	0.00638942	0.126106	0.959591	FALSE	FALSE	2
MR-link 2	citrate	GCST90200304	acetate	met-d-Acetate	0.00952579	0.017128	0.578106	FALSE	FALSE	3
MR-IVW	citrate	GCST90200304	acetate	met-d-Acetate	0.00634582	0.0152889	0.678098	FALSE	FALSE	3
MR-IVW LD	citrate	GCST90200304	acetate	met-d-Acetate	0.00582852	0.0151904	0.701202	FALSE	FALSE	3
MR-PCA	citrate	GCST90200304	acetate	met-d-Acetate	0.0156615	0.0117171	0.181341	FALSE	FALSE	3
MR-link 2	valine	M01649	tryptophan	bioa_020	-0.0480086	0.0691333	0.487409	FALSE	FALSE	1
MR-IVW	valine	M01649	tryptophan	bioa_020	-0.102023	0.0724594	0.159131	FALSE	FALSE	1
MR-IVW LD	valine	M01649	tryptophan	bioa_020	-0.102023	0.0724594	0.159131	FALSE	FALSE	1
MR-PCA	valine	M01649	tryptophan	bioa_020	-0.101669	0.0747078	0.173551	FALSE	FALSE	1
MR-link 2	phenylalanine	GCST90200396	creatinine	bioa_026	-0.00444272	0.0301291	0.882772	FALSE	FALSE	1
MR-IVW	phenylalanine	GCST90200396	creatinine	bioa_026	0.0350129	0.0388169	0.367057	FALSE	FALSE	1
MR-IVW LD	phenylalanine	GCST90200396	creatinine	bioa_026	0.0350129	0.0388169	0.367057	FALSE	FALSE	1
MR-PCA	phenylalanine	GCST90200396	creatinine	bioa_026	0.0104868	0.0309906	0.735072	FALSE	FALSE	1
MR-link 2	glutamate	GCST90200412	2-hydroxyphenylacetate	GCST90200369	0.115226	0.227177	0.612008	FALSE	FALSE	1
MR-IVW	glutamate	GCST90200412	2-hydroxyphenylacetate	GCST90200369	0.0780914	0.162263	0.630328	FALSE	FALSE	1
MR-IVW LD	glutamate	GCST90200412	2-hydroxyphenylacetate	GCST90200369	0.0780914	0.162263	0.630328	FALSE	FALSE	1
MR-PCA	glutamate	GCST90200412	2-hydroxyphenylacetate	GCST90200369	0.0645236	0.0885867	0.466389	FALSE	FALSE	1
MR-link 2	alanine	met-d-Ala	1,7-dimethylurate	GCST90199756	0.0524218	0.0871101	0.547316	FALSE	FALSE	29
MR-IVW	alanine	met-d-Ala	1,7-dimethylurate	GCST90199756	0.0693993	0.0833379	0.404988	FALSE	FALSE	29
MR-IVW LD	alanine	met-d-Ala	1,7-dimethylurate	GCST90199756	0.0880357	0.0803508	0.273236	FALSE	FALSE	29
MR-PCA	alanine	met-d-Ala	1,7-dimethylurate	GCST90199756	0.0493274	0.0634541	0.43694	FALSE	FALSE	29
MR-link 2	glutamine	M00053	taurochenodeoxycholate	M18494	-0.00972008	0.133562	0.941984	FALSE	FALSE	1
MR-IVW	glutamine	M00053	taurochenodeoxycholate	M18494	-0.0639468	0.137029	0.640738	FALSE	FALSE	1
MR-IVW LD	glutamine	M00053	taurochenodeoxycholate	M18494	-0.0639468	0.137029	0.640738	FALSE	FALSE	1
MR-PCA	glutamine	M00053	taurochenodeoxycholate	M18494	0.0147177	0.128829	0.909046	FALSE	FALSE	1
MR-link 2	histidine	bioa_009	methionine sulfoxide	GCST90199625	0.00814658	0.106954	0.939285	FALSE	FALSE	8
MR-IVW	histidine	bioa_009	methionine sulfoxide	GCST90199625	0.00838034	0.126617	0.947229	FALSE	FALSE	8
MR-IVW LD	histidine	bioa_009	methionine sulfoxide	GCST90199625	-0.0212122	0.119166	0.858719	FALSE	FALSE	8
MR-PCA	histidine	bioa_009	methionine sulfoxide	GCST90199625	-0.0183624	0.0948207	0.846447	FALSE	FALSE	8
MR-link 2	valine	bioa_022	pantothenate	GCST90200279	0.108749	0.0979603	0.266941	FALSE	FALSE	9
MR-IVW	valine	bioa_022	pantothenate	GCST90200279	-0.0187214	0.110135	0.865021	FALSE	FALSE	9
MR-IVW LD	valine	bioa_022	pantothenate	GCST90200279	-0.0187214	0.110135	0.865021	FALSE	FALSE	9
MR-PCA	valine	bioa_022	pantothenate	GCST90200279	0.0998713	0.0957086	0.29672	FALSE	FALSE	9
MR-link 2	myo-inositol	M19934	cortisol	GCST90200378	-0.107753	0.0891649	0.226866	FALSE	FALSE	2
MR-IVW	myo-inositol	M19934	cortisol	GCST90200378	-0.114434	0.0940256	0.223585	FALSE	FALSE	2
MR-IVW LD	myo-inositol	M19934	cortisol	GCST90200378	-0.114434	0.0940256	0.223585	FALSE	FALSE	2
MR-PCA	myo-inositol	M19934	cortisol	GCST90200378	-0.113172	0.0854247	0.185234	FALSE	FALSE	2
MR-link 2	citrate	GCST90200304	urea	GCST90200417	-0.12287	0.0599576	0.0404348	FALSE	FALSE	3
MR-IVW	citrate	GCST90200304	urea	GCST90200417	-0.0747399	0.0596746	0.210404	FALSE	FALSE	3
MR-IVW LD	citrate	GCST90200304	urea	GCST90200417	-0.0706127	0.0567645	0.213515	FALSE	FALSE	3
MR-PCA	citrate	GCST90200304	urea	GCST90200417	-0.0536331	0.0428114	0.210287	FALSE	FALSE	3
MR-link 2	citrate	met-d-Citrate	glucuronate	GCST90199641	-0.10972	0.0509305	0.0312162	FALSE	FALSE	29
MR-IVW	citrate	met-d-Citrate	glucuronate	GCST90199641	-0.079588	0.0595727	0.181556	FALSE	FALSE	29
MR-IVW LD	citrate	met-d-Citrate	glucuronate	GCST90199641	-0.102699	0.0533057	0.0540282	FALSE	FALSE	29
MR-PCA	citrate	met-d-Citrate	glucuronate	GCST90199641	-0.0595524	0.0472442	0.207481	FALSE	FALSE	29
MR-link 2	glutamine	bioa_006	asparagine	bioa_003	0.147927	0.0442106	0.000819984	FALSE	FALSE	15
MR-IVW	glutamine	bioa_006	asparagine	bioa_003	0.151203	0.0348205	1.4096e-05	FALSE	FALSE	15
MR-IVW LD	glutamine	bioa_006	asparagine	bioa_003	0.151203	0.0348205	1.4096e-05	FALSE	FALSE	15
MR-PCA	glutamine	bioa_006	asparagine	bioa_003	0.151323	0.032972	4.44426e-06	FALSE	FALSE	15
MR-link 2	n-acetyl-aspartyl-glutamate (naag)	GCST90200684	stearoyl sphingomyelin (d18:1/18:0)	GCST90200335	-0.00905944	0.00969189	0.34992	FALSE	FALSE	2
MR-IVW	n-acetyl-aspartyl-glutamate (naag)	GCST90200684	stearoyl sphingomyelin (d18:1/18:0)	GCST90200335	-0.0197812	0.0161032	0.219294	FALSE	FALSE	2
MR-IVW LD	n-acetyl-aspartyl-glutamate (naag)	GCST90200684	stearoyl sphingomyelin (d18:1/18:0)	GCST90200335	-0.0209513	0.0172785	0.225296	FALSE	FALSE	2
MR-PCA	n-acetyl-aspartyl-glutamate (naag)	GCST90200684	stearoyl sphingomyelin (d18:1/18:0)	GCST90200335	-0.0275354	0.0183163	0.132754	FALSE	FALSE	2
MR-link 2	acetone	met-d-Acetone	creatinine	M00513	0.173835	0.199673	0.383975	FALSE	FALSE	7
MR-IVW	acetone	met-d-Acetone	creatinine	M00513	0.180109	0.167671	0.282742	FALSE	FALSE	7
MR-IVW LD	acetone	met-d-Acetone	creatinine	M00513	0.172462	0.170586	0.312019	FALSE	FALSE	7
MR-PCA	acetone	met-d-Acetone	creatinine	M00513	0.0849668	0.16624	0.609274	FALSE	FALSE	7
MR-link 2	7-methylxanthine	GCST90199754	4-hydroxyphenylpyruvate	GCST90200300	0.26967	0.224624	0.22993	FALSE	FALSE	2
MR-IVW	7-methylxanthine	GCST90199754	4-hydroxyphenylpyruvate	GCST90200300	0.0748492	0.122476	0.54111	FALSE	FALSE	2
MR-IVW LD	7-methylxanthine	GCST90199754	4-hydroxyphenylpyruvate	GCST90200300	0.0748492	0.122476	0.54111	FALSE	FALSE	2
MR-PCA	7-methylxanthine	GCST90199754	4-hydroxyphenylpyruvate	GCST90200300	0.110418	0.081109	0.173403	FALSE	FALSE	2
MR-link 2	glutamine	met-d-Gln	heme	M32593	0.0439543	0.0626055	0.482627	FALSE	FALSE	36
MR-IVW	glutamine	met-d-Gln	heme	M32593	0.061331	0.0641291	0.338887	FALSE	FALSE	36
MR-IVW LD	glutamine	met-d-Gln	heme	M32593	0.0561775	0.0640224	0.380233	FALSE	FALSE	36
MR-PCA	glutamine	met-d-Gln	heme	M32593	-6.20792e-05	0.0590755	0.999162	FALSE	FALSE	36
MR-link 2	uridine	M00606	thyroxine	GCST90200293	0.132919	0.103583	0.199416	FALSE	FALSE	3
MR-IVW	uridine	M00606	thyroxine	GCST90200293	0.174626	0.0962146	0.0695302	FALSE	FALSE	3
MR-IVW LD	uridine	M00606	thyroxine	GCST90200293	0.174626	0.0962146	0.0695302	FALSE	FALSE	3
MR-PCA	uridine	M00606	thyroxine	GCST90200293	0.0898222	0.0744516	0.227643	FALSE	FALSE	3
MR-link 2	n-acetylornithine	M15630	citrulline	GCST90200403	0.0324452	0.021084	0.12384	FALSE	FALSE	1
MR-IVW	n-acetylornithine	M15630	citrulline	GCST90200403	0.0383767	0.0241399	0.111888	FALSE	FALSE	1
MR-IVW LD	n-acetylornithine	M15630	citrulline	GCST90200403	0.0383767	0.0241399	0.111888	FALSE	FALSE	1
MR-PCA	n-acetylornithine	M15630	citrulline	GCST90200403	0.030102	0.0233765	0.19785	FALSE	FALSE	1
MR-link 2	sphinganine-1-phosphate	GCST90199845	cytidine	GCST90200429	0.110393	0.174189	0.526242	FALSE	FALSE	1
MR-IVW	sphinganine-1-phosphate	GCST90199845	cytidine	GCST90200429	0.0240143	0.0939517	0.798258	FALSE	FALSE	2
MR-IVW LD	sphinganine-1-phosphate	GCST90199845	cytidine	GCST90200429	0.0236836	0.0958239	0.804786	FALSE	FALSE	2
MR-PCA	sphinganine-1-phosphate	GCST90199845	cytidine	GCST90200429	0.0888421	0.0594752	0.135236	FALSE	FALSE	2
MR-link 2	myo-inositol	GCST90200401	adenosine 5'-diphosphate (adp)	GCST90200355	0.0895372	0.15892	0.573155	FALSE	FALSE	2
MR-IVW	myo-inositol	GCST90200401	adenosine 5'-diphosphate (adp)	GCST90200355	0.164913	0.157741	0.29581	FALSE	FALSE	2
MR-IVW LD	myo-inositol	GCST90200401	adenosine 5'-diphosphate (adp)	GCST90200355	0.164913	0.157741	0.29581	FALSE	FALSE	2
MR-PCA	myo-inositol	GCST90200401	adenosine 5'-diphosphate (adp)	GCST90200355	0.061075	0.10266	0.551894	FALSE	FALSE	2
MR-link 2	bilirubin (z,z)	GCST90200704	oleamide	M32458	-0.0219563	0.0236373	0.35295	FALSE	FALSE	2
MR-IVW	bilirubin (z,z)	GCST90200704	oleamide	M32458	-0.0258383	0.0273003	0.343921	FALSE	FALSE	2
MR-IVW LD	bilirubin (z,z)	GCST90200704	oleamide	M32458	-0.0257754	0.0276286	0.350859	FALSE	FALSE	2
MR-PCA	bilirubin (z,z)	GCST90200704	oleamide	M32458	-0.00494145	0.0240667	0.83732	FALSE	FALSE	2
MR-link 2	glutamine	met-d-Gln	aspartate	GCST90200370	0.019045	0.0515935	0.712027	FALSE	FALSE	41
MR-IVW	glutamine	met-d-Gln	aspartate	GCST90200370	-0.0275387	0.0491622	0.575371	FALSE	FALSE	41
MR-IVW LD	glutamine	met-d-Gln	aspartate	GCST90200370	-0.0177706	0.0502825	0.723778	FALSE	FALSE	41
MR-PCA	glutamine	met-d-Gln	aspartate	GCST90200370	0.0203988	0.0435901	0.639807	FALSE	FALSE	41
MR-link 2	mannose	GCST90200435	anthranilate	GCST90200324	0.0692479	0.0870482	0.426316	FALSE	FALSE	2
MR-IVW	mannose	GCST90200435	anthranilate	GCST90200324	0.00982443	0.0893636	0.912459	FALSE	FALSE	2
MR-IVW LD	mannose	GCST90200435	anthranilate	GCST90200324	0.0142184	0.0921811	0.877417	FALSE	FALSE	2
MR-PCA	mannose	GCST90200435	anthranilate	GCST90200324	0.0286842	0.0652456	0.660202	FALSE	FALSE	2
MR-link 2	1-(1-enyl-stearoyl)-2-arachidonoyl-gpe (p-18:0/20:4)*	GCST90200058	cystine	M31454	0.0978377	0.127061	0.441298	FALSE	FALSE	1
MR-IVW	1-(1-enyl-stearoyl)-2-arachidonoyl-gpe (p-18:0/20:4)*	GCST90200058	cystine	M31454	0.0899808	0.115175	0.434655	FALSE	FALSE	1
MR-IVW LD	1-(1-enyl-stearoyl)-2-arachidonoyl-gpe (p-18:0/20:4)*	GCST90200058	cystine	M31454	0.0899808	0.115175	0.434655	FALSE	FALSE	1
MR-PCA	1-(1-enyl-stearoyl)-2-arachidonoyl-gpe (p-18:0/20:4)*	GCST90200058	cystine	M31454	0.0876035	0.113742	0.441184	FALSE	FALSE	1
MR-link 2	phenylalanine	bioa_016	caffeine	GCST90200436	-0.0848186	0.105883	0.423097	FALSE	FALSE	9
MR-IVW	phenylalanine	bioa_016	caffeine	GCST90200436	0.0255576	0.122953	0.835335	FALSE	FALSE	9
MR-IVW LD	phenylalanine	bioa_016	caffeine	GCST90200436	0.0267531	0.123292	0.828216	FALSE	FALSE	9
MR-PCA	phenylalanine	bioa_016	caffeine	GCST90200436	-0.0458913	0.105746	0.664305	FALSE	FALSE	9
MR-link 2	isoleucine	met-d-Ile	ornithine	M01493	0.169692	0.138327	0.219918	FALSE	FALSE	7
MR-IVW	isoleucine	met-d-Ile	ornithine	M01493	0.0881564	0.147099	0.548973	FALSE	FALSE	7
MR-IVW LD	isoleucine	met-d-Ile	ornithine	M01493	0.0881564	0.147099	0.548973	FALSE	FALSE	7
MR-PCA	isoleucine	met-d-Ile	ornithine	M01493	0.078148	0.141581	0.580971	FALSE	FALSE	7
MR-link 2	alanine	M32339	isoleucine	bioa_010	0.319653	0.0773332	3.57345e-05	FALSE	FALSE	2
MR-IVW	alanine	M32339	isoleucine	bioa_010	0.332082	0.0307844	3.95104e-27	TRUE	FALSE	2
MR-IVW LD	alanine	M32339	isoleucine	bioa_010	0.332082	0.0307844	3.95104e-27	TRUE	FALSE	2
MR-PCA	alanine	M32339	isoleucine	bioa_010	0.306109	0.0288738	2.92889e-26	TRUE	FALSE	2
MR-link 2	7-methylxanthine	GCST90199754	5-methylthioadenosine (mta)	GCST90200359	0.175239	0.1966	0.372741	FALSE	FALSE	2
MR-IVW	7-methylxanthine	GCST90199754	5-methylthioadenosine (mta)	GCST90200359	0.0598421	0.119475	0.616459	FALSE	FALSE	2
MR-IVW LD	7-methylxanthine	GCST90199754	5-methylthioadenosine (mta)	GCST90200359	0.0598421	0.119475	0.616459	FALSE	FALSE	2
MR-PCA	7-methylxanthine	GCST90199754	5-methylthioadenosine (mta)	GCST90200359	0.156379	0.0791252	0.0481155	FALSE	FALSE	2
MR-link 2	2-aminobutyrate	GCST90200305	adenosine 5'-diphosphate (adp)	GCST90200355	-0.0239798	0.118674	0.839866	FALSE	FALSE	2
MR-IVW	2-aminobutyrate	GCST90200305	adenosine 5'-diphosphate (adp)	GCST90200355	0.183066	0.101544	0.0714164	FALSE	FALSE	2
MR-IVW LD	2-aminobutyrate	GCST90200305	adenosine 5'-diphosphate (adp)	GCST90200355	0.183066	0.101544	0.0714164	FALSE	FALSE	2
MR-PCA	2-aminobutyrate	GCST90200305	adenosine 5'-diphosphate (adp)	GCST90200355	0.0343798	0.0896831	0.701462	FALSE	FALSE	2
MR-link 2	glycine	met-d-Gly	4-acetamidobutanoate	GCST90200311	-0.0101467	0.0236537	0.667945	FALSE	FALSE	36
MR-IVW	glycine	met-d-Gly	4-acetamidobutanoate	GCST90200311	-0.00549926	0.0244222	0.821844	FALSE	FALSE	36
MR-IVW LD	glycine	met-d-Gly	4-acetamidobutanoate	GCST90200311	0.00141992	0.0275736	0.958931	FALSE	FALSE	36
MR-PCA	glycine	met-d-Gly	4-acetamidobutanoate	GCST90200311	0.016247	0.028138	0.563666	FALSE	FALSE	36
MR-link 2	gluconate	GCST90200373	citrulline	GCST90200403	-0.015545	0.0738735	0.833334	FALSE	FALSE	1
MR-IVW	gluconate	GCST90200373	citrulline	GCST90200403	0.0635718	0.0582016	0.274715	FALSE	FALSE	1
MR-IVW LD	gluconate	GCST90200373	citrulline	GCST90200403	0.0659798	0.059563	0.267978	FALSE	FALSE	1
MR-PCA	gluconate	GCST90200373	citrulline	GCST90200403	0.0227692	0.0549388	0.678548	FALSE	FALSE	1
MR-link 2	7-methylxanthine	M34390	lactate	met-d-Lactate	-0.00555912	0.0776948	0.942959	FALSE	FALSE	1
MR-IVW	7-methylxanthine	M34390	lactate	met-d-Lactate	-0.00934423	0.0397261	0.814041	FALSE	FALSE	1
MR-IVW LD	7-methylxanthine	M34390	lactate	met-d-Lactate	-0.00934423	0.0397261	0.814041	FALSE	FALSE	1
MR-PCA	7-methylxanthine	M34390	lactate	met-d-Lactate	0.0166066	0.0265708	0.531975	FALSE	FALSE	1
MR-link 2	phenylalanine	bioa_016	glutamine	bioa_006	0.0456479	0.0325771	0.161147	FALSE	FALSE	10
MR-IVW	phenylalanine	bioa_016	glutamine	bioa_006	0.0195864	0.0314029	0.532816	FALSE	FALSE	10
MR-IVW LD	phenylalanine	bioa_016	glutamine	bioa_006	0.0202646	0.0313771	0.518383	FALSE	FALSE	10
MR-PCA	phenylalanine	bioa_016	glutamine	bioa_006	0.0118769	0.0308054	0.699833	FALSE	FALSE	10
MR-link 2	3-aminoisobutyrate	GCST90200310	docosahexaenoate (dha; 22:6n3)	M19323	-0.00153787	0.0235154	0.947857	FALSE	FALSE	2
MR-IVW	3-aminoisobutyrate	GCST90200310	docosahexaenoate (dha; 22:6n3)	M19323	0.0173014	0.0265034	0.513885	FALSE	FALSE	2
MR-IVW LD	3-aminoisobutyrate	GCST90200310	docosahexaenoate (dha; 22:6n3)	M19323	0.0186243	0.0274879	0.498061	FALSE	FALSE	2
MR-PCA	3-aminoisobutyrate	GCST90200310	docosahexaenoate (dha; 22:6n3)	M19323	0.00922588	0.0254334	0.716794	FALSE	FALSE	2
MR-link 2	glutamate	GCST90200412	tyrosine	met-d-Tyr	0.0715065	0.07122	0.315367	FALSE	FALSE	1
MR-IVW	glutamate	GCST90200412	tyrosine	met-d-Tyr	0.0123946	0.0416313	0.765915	FALSE	FALSE	1
MR-IVW LD	glutamate	GCST90200412	tyrosine	met-d-Tyr	0.0123946	0.0416313	0.765915	FALSE	FALSE	1
MR-PCA	glutamate	GCST90200412	tyrosine	met-d-Tyr	0.0334212	0.0231495	0.14882	FALSE	FALSE	1
MR-link 2	asparagine	bioa_003	alpha-tocopherol	GCST90200302	0.148565	0.0747995	0.0470132	FALSE	FALSE	6
MR-IVW	asparagine	bioa_003	alpha-tocopherol	GCST90200302	0.120312	0.0833633	0.148959	FALSE	FALSE	6
MR-IVW LD	asparagine	bioa_003	alpha-tocopherol	GCST90200302	0.121411	0.0850746	0.153547	FALSE	FALSE	6
MR-PCA	asparagine	bioa_003	alpha-tocopherol	GCST90200302	0.0787204	0.0782822	0.314609	FALSE	FALSE	6
MR-link 2	arachidonate (20:4n6)	M01110	n-palmitoyl-sphingosine (d18:1/16:0)	GCST90200336	-0.09075	0.0451224	0.0443049	FALSE	FALSE	1
MR-IVW	arachidonate (20:4n6)	M01110	n-palmitoyl-sphingosine (d18:1/16:0)	GCST90200336	-0.0747508	0.0495916	0.131727	FALSE	FALSE	1
MR-IVW LD	arachidonate (20:4n6)	M01110	n-palmitoyl-sphingosine (d18:1/16:0)	GCST90200336	-0.0747508	0.0495916	0.131727	FALSE	FALSE	1
MR-PCA	arachidonate (20:4n6)	M01110	n-palmitoyl-sphingosine (d18:1/16:0)	GCST90200336	-0.109953	0.0472797	0.020041	FALSE	FALSE	1
MR-link 2	n-stearoyl-sphingosine (d18:1/18:0)*	GCST90200341	cytosine	GCST90200433	-0.0309378	0.0760534	0.684162	FALSE	FALSE	4
MR-IVW	n-stearoyl-sphingosine (d18:1/18:0)*	GCST90200341	cytosine	GCST90200433	-0.00862819	0.0758186	0.909396	FALSE	FALSE	4
MR-IVW LD	n-stearoyl-sphingosine (d18:1/18:0)*	GCST90200341	cytosine	GCST90200433	-0.00862819	0.0758186	0.909396	FALSE	FALSE	4
MR-PCA	n-stearoyl-sphingosine (d18:1/18:0)*	GCST90200341	cytosine	GCST90200433	-0.0473883	0.0494372	0.337782	FALSE	FALSE	4
MR-link 2	threonine	GCST90200432	hypoxanthine	M03127	0.0600531	0.130966	0.646564	FALSE	FALSE	2
MR-IVW	threonine	GCST90200432	hypoxanthine	M03127	-0.0162548	0.130842	0.901131	FALSE	FALSE	2
MR-IVW LD	threonine	GCST90200432	hypoxanthine	M03127	-0.0162548	0.130842	0.901131	FALSE	FALSE	2
MR-PCA	threonine	GCST90200432	hypoxanthine	M03127	-0.11751	0.143687	0.413457	FALSE	FALSE	2
MR-link 2	creatinine	M00513	ornithine	M01493	-0.421556	0.257981	0.102246	FALSE	FALSE	1
MR-IVW	creatinine	M00513	ornithine	M01493	-0.130577	0.174102	0.453255	FALSE	FALSE	1
MR-IVW LD	creatinine	M00513	ornithine	M01493	-0.130577	0.174102	0.453255	FALSE	FALSE	1
MR-PCA	creatinine	M00513	ornithine	M01493	-0.235896	0.136042	0.082919	FALSE	FALSE	1
MR-link 2	cytidine	GCST90200429	tyrosine	met-d-Tyr	0.0284614	0.0405701	0.482968	FALSE	FALSE	1
MR-IVW	cytidine	GCST90200429	tyrosine	met-d-Tyr	0.0407645	0.0388406	0.293933	FALSE	FALSE	1
MR-IVW LD	cytidine	GCST90200429	tyrosine	met-d-Tyr	0.0407645	0.0388406	0.293933	FALSE	FALSE	1
MR-PCA	cytidine	GCST90200429	tyrosine	met-d-Tyr	0.0195878	0.0237004	0.408533	FALSE	FALSE	1
MR-link 2	n-acetylornithine	M15630	isoleucine	bioa_010	-0.00801846	0.00623377	0.198341	FALSE	FALSE	1
MR-IVW	n-acetylornithine	M15630	isoleucine	bioa_010	-0.0105555	0.00933651	0.258238	FALSE	FALSE	1
MR-IVW LD	n-acetylornithine	M15630	isoleucine	bioa_010	-0.0101527	0.0073462	0.166963	FALSE	FALSE	1
MR-PCA	n-acetylornithine	M15630	isoleucine	bioa_010	-0.00651635	0.00729006	0.371392	FALSE	FALSE	1
MR-link 2	phosphate	GCST90200393	paraxanthine	GCST90199654	0.0514696	0.165008	0.755099	FALSE	FALSE	1
MR-IVW	phosphate	GCST90200393	paraxanthine	GCST90199654	0.0516926	0.162328	0.750146	FALSE	FALSE	1
MR-IVW LD	phosphate	GCST90200393	paraxanthine	GCST90199654	0.0516926	0.162328	0.750146	FALSE	FALSE	1
MR-PCA	phosphate	GCST90200393	paraxanthine	GCST90199654	-0.0470263	0.0831904	0.57188	FALSE	FALSE	1
MR-link 2	arachidonate (20:4n6)	M01110	creatinine	met-d-Creatinine	0.0299743	0.012071	0.0130216	FALSE	FALSE	1
MR-IVW	arachidonate (20:4n6)	M01110	creatinine	met-d-Creatinine	0.0323607	0.0135923	0.0172749	FALSE	FALSE	1
MR-IVW LD	arachidonate (20:4n6)	M01110	creatinine	met-d-Creatinine	0.0323607	0.0135923	0.0172749	FALSE	FALSE	1
MR-PCA	arachidonate (20:4n6)	M01110	creatinine	met-d-Creatinine	0.0296524	0.0128542	0.0210644	FALSE	FALSE	1
MR-link 2	arginine	bioa_002	betaine	GCST90200425	0.0217129	0.0768556	0.777548	FALSE	FALSE	10
MR-IVW	arginine	bioa_002	betaine	GCST90200425	0.0892169	0.0753589	0.236456	FALSE	FALSE	10
MR-IVW LD	arginine	bioa_002	betaine	GCST90200425	0.0876277	0.0725383	0.22704	FALSE	FALSE	10
MR-PCA	arginine	bioa_002	betaine	GCST90200425	0.117186	0.069608	0.0922753	FALSE	FALSE	10
MR-link 2	phenylalanine	met-d-Phe	pyruvate	M00599	-0.0924476	0.112872	0.412759	FALSE	FALSE	6
MR-IVW	phenylalanine	met-d-Phe	pyruvate	M00599	-0.0769216	0.110828	0.487642	FALSE	FALSE	6
MR-IVW LD	phenylalanine	met-d-Phe	pyruvate	M00599	-0.063999	0.11233	0.568852	FALSE	FALSE	6
MR-PCA	phenylalanine	met-d-Phe	pyruvate	M00599	-0.0355416	0.120757	0.76851	FALSE	FALSE	6
MR-link 2	choline phosphate	GCST90200363	cortisol	GCST90200378	-0.018985	0.0642826	0.767737	FALSE	FALSE	2
MR-IVW	choline phosphate	GCST90200363	cortisol	GCST90200378	-0.0291944	0.0836859	0.727197	FALSE	FALSE	2
MR-IVW LD	choline phosphate	GCST90200363	cortisol	GCST90200378	-0.0329801	0.0814404	0.685507	FALSE	FALSE	2
MR-PCA	choline phosphate	GCST90200363	cortisol	GCST90200378	-0.00724756	0.0551834	0.89551	FALSE	FALSE	2
MR-link 2	3-hydroxybutyrate (bhba)	met-d-bOHbutyrate	5,6-dihydrothymine	GCST90200339	-0.417025	0.12359	0.000740143	FALSE	FALSE	15
MR-IVW	3-hydroxybutyrate (bhba)	met-d-bOHbutyrate	5,6-dihydrothymine	GCST90200339	-0.557971	0.117915	2.22344e-06	FALSE	FALSE	15
MR-IVW LD	3-hydroxybutyrate (bhba)	met-d-bOHbutyrate	5,6-dihydrothymine	GCST90200339	-0.530868	0.114095	3.27382e-06	FALSE	FALSE	15
MR-PCA	3-hydroxybutyrate (bhba)	met-d-bOHbutyrate	5,6-dihydrothymine	GCST90200339	-0.30852	0.0888429	0.000515363	FALSE	FALSE	15
MR-link 2	3-aminoisobutyrate	GCST90200310	cortisone	GCST90200360	0.0128688	0.0210207	0.540406	FALSE	FALSE	4
MR-IVW	3-aminoisobutyrate	GCST90200310	cortisone	GCST90200360	0.000297671	0.0227052	0.98954	FALSE	FALSE	4
MR-IVW LD	3-aminoisobutyrate	GCST90200310	cortisone	GCST90200360	-0.00163187	0.0236392	0.944964	FALSE	FALSE	4
MR-PCA	3-aminoisobutyrate	GCST90200310	cortisone	GCST90200360	0.0199895	0.0236799	0.398582	FALSE	FALSE	4
MR-link 2	1-(1-enyl-stearoyl)-2-arachidonoyl-gpe (p-18:0/20:4)*	GCST90200058	glutamate	M32322	-0.181078	0.0645995	0.00506152	FALSE	FALSE	1
MR-IVW	1-(1-enyl-stearoyl)-2-arachidonoyl-gpe (p-18:0/20:4)*	GCST90200058	glutamate	M32322	-0.180965	0.0597527	0.00245713	FALSE	FALSE	1
MR-IVW LD	1-(1-enyl-stearoyl)-2-arachidonoyl-gpe (p-18:0/20:4)*	GCST90200058	glutamate	M32322	-0.180965	0.0597527	0.00245713	FALSE	FALSE	1
MR-PCA	1-(1-enyl-stearoyl)-2-arachidonoyl-gpe (p-18:0/20:4)*	GCST90200058	glutamate	M32322	-0.181443	0.0590163	0.00210881	FALSE	FALSE	1
MR-link 2	2-hydroxyglutarate	GCST90199865	hypoxanthine	M03127	-0.0549556	0.208749	0.792348	FALSE	FALSE	1
MR-IVW	2-hydroxyglutarate	GCST90199865	hypoxanthine	M03127	-0.0188518	0.131963	0.886403	FALSE	FALSE	1
MR-IVW LD	2-hydroxyglutarate	GCST90199865	hypoxanthine	M03127	-0.0188518	0.131963	0.886403	FALSE	FALSE	1
MR-PCA	2-hydroxyglutarate	GCST90199865	hypoxanthine	M03127	-0.0611603	0.119116	0.607636	FALSE	FALSE	1
MR-link 2	citrulline	bioa_005	inosine 5'-monophosphate (imp)	GCST90200395	0.128782	0.102594	0.209386	FALSE	FALSE	6
MR-IVW	citrulline	bioa_005	inosine 5'-monophosphate (imp)	GCST90200395	-0.0275389	0.117259	0.81432	FALSE	FALSE	6
MR-IVW LD	citrulline	bioa_005	inosine 5'-monophosphate (imp)	GCST90200395	-0.028602	0.118033	0.80853	FALSE	FALSE	6
MR-PCA	citrulline	bioa_005	inosine 5'-monophosphate (imp)	GCST90200395	0.0667808	0.101346	0.509934	FALSE	FALSE	6
MR-link 2	3-ureidopropionate	GCST90200283	bilirubin (z,z)	M27716	-0.0293265	0.136367	0.829723	FALSE	FALSE	1
MR-IVW	3-ureidopropionate	GCST90200283	bilirubin (z,z)	M27716	0.0231801	0.136763	0.86541	FALSE	FALSE	1
MR-IVW LD	3-ureidopropionate	GCST90200283	bilirubin (z,z)	M27716	0.0231801	0.136763	0.86541	FALSE	FALSE	1
MR-PCA	3-ureidopropionate	GCST90200283	bilirubin (z,z)	M27716	-0.00559408	0.128634	0.965312	FALSE	FALSE	1
MR-link 2	bilirubin (z,z)	M27716	kynurenine	GCST90199636	-0.058603	0.0348352	0.0925127	FALSE	FALSE	1
MR-IVW	bilirubin (z,z)	M27716	kynurenine	GCST90199636	-0.0603887	0.0365467	0.0984589	FALSE	FALSE	1
MR-IVW LD	bilirubin (z,z)	M27716	kynurenine	GCST90199636	-0.0603887	0.0365467	0.0984589	FALSE	FALSE	1
MR-PCA	bilirubin (z,z)	M27716	kynurenine	GCST90199636	-0.0395106	0.034398	0.250708	FALSE	FALSE	1
MR-link 2	1-(1-enyl-stearoyl)-2-arachidonoyl-gpe (p-18:0/20:4)*	GCST90200058	alanine	met-d-Ala	-0.0180436	0.0171104	0.291637	FALSE	FALSE	3
MR-IVW	1-(1-enyl-stearoyl)-2-arachidonoyl-gpe (p-18:0/20:4)*	GCST90200058	alanine	met-d-Ala	-0.0023844	0.0141779	0.866444	FALSE	FALSE	3
MR-IVW LD	1-(1-enyl-stearoyl)-2-arachidonoyl-gpe (p-18:0/20:4)*	GCST90200058	alanine	met-d-Ala	-0.00430542	0.0138085	0.755197	FALSE	FALSE	3
MR-PCA	1-(1-enyl-stearoyl)-2-arachidonoyl-gpe (p-18:0/20:4)*	GCST90200058	alanine	met-d-Ala	-0.0044956	0.0111731	0.68742	FALSE	FALSE	3
MR-link 2	glutamine	met-d-Gln	urate	GCST90200307	-0.0384355	0.0544321	0.480115	FALSE	FALSE	41
MR-IVW	glutamine	met-d-Gln	urate	GCST90200307	-0.0824362	0.0490262	0.0926713	FALSE	FALSE	41
MR-IVW LD	glutamine	met-d-Gln	urate	GCST90200307	-0.0839519	0.0502479	0.09477	FALSE	FALSE	41
MR-PCA	glutamine	met-d-Gln	urate	GCST90200307	-0.0601907	0.0435603	0.16704	FALSE	FALSE	41
MR-link 2	isoursodeoxycholate	GCST90199892	1-methylnicotinamide	GCST90200406	0.490408	0.213285	0.0214876	FALSE	FALSE	1
MR-IVW	isoursodeoxycholate	GCST90199892	1-methylnicotinamide	GCST90200406	0.388332	0.175015	0.0264973	FALSE	FALSE	1
MR-IVW LD	isoursodeoxycholate	GCST90199892	1-methylnicotinamide	GCST90200406	0.388332	0.175015	0.0264973	FALSE	FALSE	1
MR-PCA	isoursodeoxycholate	GCST90199892	1-methylnicotinamide	GCST90200406	0.441143	0.122532	0.000317953	FALSE	FALSE	1
MR-link 2	tyrosine	GCST90200427	choline	M15506	-0.0282219	0.115158	0.806401	FALSE	FALSE	1
MR-IVW	tyrosine	GCST90200427	choline	M15506	-0.13053	0.122851	0.288009	FALSE	FALSE	1
MR-IVW LD	tyrosine	GCST90200427	choline	M15506	-0.13053	0.122851	0.288009	FALSE	FALSE	1
MR-PCA	tyrosine	GCST90200427	choline	M15506	-0.0589458	0.116798	0.613784	FALSE	FALSE	1
MR-link 2	betaine	GCST90200425	glycerophosphoethanolamine	GCST90199808	0.0375246	0.0422453	0.374403	FALSE	FALSE	6
MR-IVW	betaine	GCST90200425	glycerophosphoethanolamine	GCST90199808	0.10234	0.0445331	0.0215574	FALSE	FALSE	6
MR-IVW LD	betaine	GCST90200425	glycerophosphoethanolamine	GCST90199808	0.067778	0.0391623	0.0835059	FALSE	FALSE	6
MR-PCA	betaine	GCST90200425	glycerophosphoethanolamine	GCST90199808	0.0763837	0.0330328	0.0207579	FALSE	FALSE	6
MR-link 2	citrate	GCST90200304	uridine	GCST90200407	0.246192	0.0605363	4.76528e-05	FALSE	FALSE	3
MR-IVW	citrate	GCST90200304	uridine	GCST90200407	0.120695	0.0570797	0.0344721	FALSE	FALSE	3
MR-IVW LD	citrate	GCST90200304	uridine	GCST90200407	0.119044	0.0567119	0.035808	FALSE	FALSE	3
MR-PCA	citrate	GCST90200304	uridine	GCST90200407	0.0982092	0.0427746	0.0216776	FALSE	FALSE	3
MR-link 2	histidine	M00059	alpha-ketoglutaramate*	GCST90199885	0.220618	0.154863	0.154272	FALSE	FALSE	1
MR-IVW	histidine	M00059	alpha-ketoglutaramate*	GCST90199885	0.17197	0.129976	0.185807	FALSE	FALSE	1
MR-IVW LD	histidine	M00059	alpha-ketoglutaramate*	GCST90199885	0.17197	0.129976	0.185807	FALSE	FALSE	1
MR-PCA	histidine	M00059	alpha-ketoglutaramate*	GCST90199885	0.207475	0.128508	0.10642	FALSE	FALSE	1
MR-link 2	uridine	GCST90200407	glutamine	bioa_006	0.00945358	0.0295911	0.749368	FALSE	FALSE	3
MR-IVW	uridine	GCST90200407	glutamine	bioa_006	0.0138612	0.0252996	0.583774	FALSE	FALSE	3
MR-IVW LD	uridine	GCST90200407	glutamine	bioa_006	0.0138612	0.0252996	0.583774	FALSE	FALSE	3
MR-PCA	uridine	GCST90200407	glutamine	bioa_006	0.00184013	0.0218576	0.932908	FALSE	FALSE	3
MR-link 2	flavin adenine dinucleotide (fad)	GCST90200376	lactate	M00527	0.0127514	0.0439595	0.771761	FALSE	FALSE	1
MR-IVW	flavin adenine dinucleotide (fad)	GCST90200376	lactate	M00527	0.0218879	0.0469026	0.640738	FALSE	FALSE	1
MR-IVW LD	flavin adenine dinucleotide (fad)	GCST90200376	lactate	M00527	0.0218879	0.0469026	0.640738	FALSE	FALSE	1
MR-PCA	flavin adenine dinucleotide (fad)	GCST90200376	lactate	M00527	0.0121721	0.0464274	0.793186	FALSE	FALSE	1
MR-link 2	cystine	M31454	phenylpyruvate	GCST90200365	0.0341806	0.0807609	0.672126	FALSE	FALSE	1
MR-IVW	cystine	M31454	phenylpyruvate	GCST90200365	-0.0342008	0.0725085	0.637155	FALSE	FALSE	1
MR-IVW LD	cystine	M31454	phenylpyruvate	GCST90200365	-0.0342008	0.0725085	0.637155	FALSE	FALSE	1
MR-PCA	cystine	M31454	phenylpyruvate	GCST90200365	0.0234145	0.0580633	0.686758	FALSE	FALSE	1
MR-link 2	acetate	met-d-Acetate	3-hydroxybutyrate (bhba)	GCST90200367	-0.0823829	0.163695	0.614773	FALSE	FALSE	9
MR-IVW	acetate	met-d-Acetate	3-hydroxybutyrate (bhba)	GCST90200367	0.0683344	0.153383	0.655948	FALSE	FALSE	9
MR-IVW LD	acetate	met-d-Acetate	3-hydroxybutyrate (bhba)	GCST90200367	0.0697496	0.154392	0.651434	FALSE	FALSE	9
MR-PCA	acetate	met-d-Acetate	3-hydroxybutyrate (bhba)	GCST90200367	-0.0439799	0.117165	0.707388	FALSE	FALSE	9
MR-link 2	asparagine	GCST90200452	taurochenodeoxycholate	M18494	0.0195384	0.103785	0.850674	FALSE	FALSE	2
MR-IVW	asparagine	GCST90200452	taurochenodeoxycholate	M18494	0.0231575	0.115684	0.84134	FALSE	FALSE	2
MR-IVW LD	asparagine	GCST90200452	taurochenodeoxycholate	M18494	0.0231575	0.115684	0.84134	FALSE	FALSE	2
MR-PCA	asparagine	GCST90200452	taurochenodeoxycholate	M18494	-0.0578843	0.0882628	0.511941	FALSE	FALSE	2
MR-link 2	alpha-ketoglutaramate*	GCST90199885	alpha-ketobutyrate	GCST90200438	0.060271	0.0808573	0.45603	FALSE	FALSE	1
MR-IVW	alpha-ketoglutaramate*	GCST90199885	alpha-ketobutyrate	GCST90200438	0.181369	0.125829	0.149475	FALSE	FALSE	1
MR-IVW LD	alpha-ketoglutaramate*	GCST90199885	alpha-ketobutyrate	GCST90200438	0.181369	0.125829	0.149475	FALSE	FALSE	1
MR-PCA	alpha-ketoglutaramate*	GCST90199885	alpha-ketobutyrate	GCST90200438	0.0368763	0.0676047	0.58543	FALSE	FALSE	1
MR-link 2	glycerophosphoethanolamine	GCST90199808	flavin adenine dinucleotide (fad)	GCST90200376	0.0903659	0.156186	0.562873	FALSE	FALSE	2
MR-IVW	glycerophosphoethanolamine	GCST90199808	flavin adenine dinucleotide (fad)	GCST90200376	0.0064514	0.114615	0.955113	FALSE	FALSE	2
MR-IVW LD	glycerophosphoethanolamine	GCST90199808	flavin adenine dinucleotide (fad)	GCST90200376	0.0064514	0.114615	0.955113	FALSE	FALSE	2
MR-PCA	glycerophosphoethanolamine	GCST90199808	flavin adenine dinucleotide (fad)	GCST90200376	0.0622	0.0989545	0.529629	FALSE	FALSE	2
MR-link 2	phenylpyruvate	GCST90200365	glycerol	GCST90200325	-0.0371285	0.0912455	0.684076	FALSE	FALSE	2
MR-IVW	phenylpyruvate	GCST90200365	glycerol	GCST90200325	0.0948216	0.100869	0.347191	FALSE	FALSE	2
MR-IVW LD	phenylpyruvate	GCST90200365	glycerol	GCST90200325	0.0948216	0.100869	0.347191	FALSE	FALSE	2
MR-PCA	phenylpyruvate	GCST90200365	glycerol	GCST90200325	-0.00226597	0.0717548	0.974807	FALSE	FALSE	2
MR-link 2	n-acetyl-aspartyl-glutamate (naag)	GCST90200684	biliverdin	M02137	0.0408323	0.0209835	0.0516641	FALSE	FALSE	2
MR-IVW	n-acetyl-aspartyl-glutamate (naag)	GCST90200684	biliverdin	M02137	0.0347307	0.0245392	0.156976	FALSE	FALSE	2
MR-IVW LD	n-acetyl-aspartyl-glutamate (naag)	GCST90200684	biliverdin	M02137	0.0329634	0.0226672	0.145881	FALSE	FALSE	2
MR-PCA	n-acetyl-aspartyl-glutamate (naag)	GCST90200684	biliverdin	M02137	0.0353056	0.0223599	0.114343	FALSE	FALSE	2
MR-link 2	5,6-dihydrothymine	GCST90200339	retinol (vitamin a)	GCST90200405	-0.503494	0.185088	0.00652229	FALSE	FALSE	1
MR-IVW	5,6-dihydrothymine	GCST90200339	retinol (vitamin a)	GCST90200405	-0.216625	0.160289	0.176545	FALSE	FALSE	1
MR-IVW LD	5,6-dihydrothymine	GCST90200339	retinol (vitamin a)	GCST90200405	-0.216625	0.160289	0.176545	FALSE	FALSE	1
MR-PCA	5,6-dihydrothymine	GCST90200339	retinol (vitamin a)	GCST90200405	-0.275898	0.103163	0.00748634	FALSE	FALSE	1
MR-link 2	mannose	M00584	arachidonate (20:4n6)	M01110	-0.039884	0.0547284	0.466147	FALSE	FALSE	1
MR-IVW	mannose	M00584	arachidonate (20:4n6)	M01110	-0.0209314	0.055817	0.70766	FALSE	FALSE	1
MR-IVW LD	mannose	M00584	arachidonate (20:4n6)	M01110	-0.0209314	0.055817	0.70766	FALSE	FALSE	1
MR-PCA	mannose	M00584	arachidonate (20:4n6)	M01110	-0.0474613	0.0565258	0.401111	FALSE	FALSE	1
MR-link 2	methionine	M01302	phosphate	M11438	-0.0649271	0.419743	0.877071	FALSE	FALSE	1
MR-IVW	methionine	M01302	phosphate	M11438	0.0151084	0.181301	0.933586	FALSE	FALSE	1
MR-IVW LD	methionine	M01302	phosphate	M11438	0.0151084	0.181301	0.933586	FALSE	FALSE	1
MR-PCA	methionine	M01302	phosphate	M11438	-0.0632601	0.129081	0.624076	FALSE	FALSE	1
MR-link 2	4-acetamidobutanoate	GCST90200311	betaine	GCST90200425	0.0932945	0.0584679	0.110566	FALSE	FALSE	2
MR-IVW	4-acetamidobutanoate	GCST90200311	betaine	GCST90200425	0.116044	0.0569112	0.0414467	FALSE	FALSE	2
MR-IVW LD	4-acetamidobutanoate	GCST90200311	betaine	GCST90200425	0.116044	0.0569112	0.0414467	FALSE	FALSE	2
MR-PCA	4-acetamidobutanoate	GCST90200311	betaine	GCST90200425	0.0723654	0.0516214	0.160961	FALSE	FALSE	2
MR-link 2	isoleucine	met-d-Ile	asparagine	M34283	-0.0898546	0.150421	0.550272	FALSE	FALSE	7
MR-IVW	isoleucine	met-d-Ile	asparagine	M34283	-0.117112	0.146976	0.425561	FALSE	FALSE	7
MR-IVW LD	isoleucine	met-d-Ile	asparagine	M34283	-0.117112	0.146976	0.425561	FALSE	FALSE	7
MR-PCA	isoleucine	met-d-Ile	asparagine	M34283	-0.127952	0.141464	0.365737	FALSE	FALSE	7
MR-link 2	creatine	M27718	citrulline	bioa_005	-0.296586	0.135328	0.0284079	FALSE	FALSE	1
MR-IVW	creatine	M27718	citrulline	bioa_005	-0.224136	0.0579911	0.000111089	FALSE	FALSE	1
MR-IVW LD	creatine	M27718	citrulline	bioa_005	-0.224136	0.0579911	0.000111089	FALSE	FALSE	1
MR-PCA	creatine	M27718	citrulline	bioa_005	-0.0136004	0.0596991	0.819789	FALSE	FALSE	1
MR-link 2	histidine	met-d-His	inosine 5'-monophosphate (imp)	GCST90200395	-0.122098	0.105889	0.248878	FALSE	FALSE	14
MR-IVW	histidine	met-d-His	inosine 5'-monophosphate (imp)	GCST90200395	0.0669028	0.120678	0.579311	FALSE	FALSE	14
MR-IVW LD	histidine	met-d-His	inosine 5'-monophosphate (imp)	GCST90200395	0.0678944	0.117794	0.564357	FALSE	FALSE	14
MR-PCA	histidine	met-d-His	inosine 5'-monophosphate (imp)	GCST90200395	-0.027332	0.0931179	0.769124	FALSE	FALSE	14
MR-link 2	docosahexaenoate (dha; 22:6n3)	GCST90199651	hippurate	M15753	0.253266	0.180416	0.160382	FALSE	FALSE	1
MR-IVW	docosahexaenoate (dha; 22:6n3)	GCST90199651	hippurate	M15753	0.225398	0.192679	0.242077	FALSE	FALSE	1
MR-IVW LD	docosahexaenoate (dha; 22:6n3)	GCST90199651	hippurate	M15753	0.225398	0.192679	0.242077	FALSE	FALSE	1
MR-PCA	docosahexaenoate (dha; 22:6n3)	GCST90199651	hippurate	M15753	0.219483	0.142207	0.122732	FALSE	FALSE	1
MR-link 2	citrate	GCST90200304	inosine	GCST90200394	-0.0548189	0.0791695	0.488671	FALSE	FALSE	3
MR-IVW	citrate	GCST90200304	inosine	GCST90200394	-0.110252	0.0737778	0.135078	FALSE	FALSE	3
MR-IVW LD	citrate	GCST90200304	inosine	GCST90200394	-0.108942	0.0733025	0.137228	FALSE	FALSE	3
MR-PCA	citrate	GCST90200304	inosine	GCST90200394	-0.0733917	0.0552864	0.184349	FALSE	FALSE	3
MR-link 2	phenylalanine	bioa_016	alanine	M32339	0.250678	0.113168	0.026753	FALSE	FALSE	10
MR-IVW	phenylalanine	bioa_016	alanine	M32339	0.235817	0.106188	0.0263677	FALSE	FALSE	10
MR-IVW LD	phenylalanine	bioa_016	alanine	M32339	0.233524	0.105958	0.0275283	FALSE	FALSE	10
MR-PCA	phenylalanine	bioa_016	alanine	M32339	0.26323	0.104448	0.0117292	FALSE	FALSE	10
MR-link 2	citrate	M01564	threonine	GCST90200432	-0.0244509	0.085708	0.775429	FALSE	FALSE	2
MR-IVW	citrate	M01564	threonine	GCST90200432	0.0785091	0.0853092	0.357422	FALSE	FALSE	2
MR-IVW LD	citrate	M01564	threonine	GCST90200432	0.0798505	0.0863898	0.355328	FALSE	FALSE	2
MR-PCA	citrate	M01564	threonine	GCST90200432	-0.0109408	0.0685466	0.873187	FALSE	FALSE	2
MR-link 2	valine	met-d-Val	citrate	met-d-Citrate	0.0494481	0.0211251	0.0192462	FALSE	FALSE	20
MR-IVW	valine	met-d-Val	citrate	met-d-Citrate	-0.0184856	0.0201913	0.359917	FALSE	FALSE	20
MR-IVW LD	valine	met-d-Val	citrate	met-d-Citrate	-0.0174049	0.0201218	0.387051	FALSE	FALSE	20
MR-PCA	valine	met-d-Val	citrate	met-d-Citrate	0.0323734	0.0176645	0.0668502	FALSE	FALSE	20
MR-link 2	flavin adenine dinucleotide (fad)	GCST90200376	alpha-ketobutyrate	GCST90200438	0.0730616	0.0498658	0.142876	FALSE	FALSE	1
MR-IVW	flavin adenine dinucleotide (fad)	GCST90200376	alpha-ketobutyrate	GCST90200438	0.0389392	0.0428276	0.36324	FALSE	FALSE	1
MR-IVW LD	flavin adenine dinucleotide (fad)	GCST90200376	alpha-ketobutyrate	GCST90200438	0.0391634	0.0432261	0.36493	FALSE	FALSE	1
MR-PCA	flavin adenine dinucleotide (fad)	GCST90200376	alpha-ketobutyrate	GCST90200438	0.0373273	0.0429921	0.385265	FALSE	FALSE	1
MR-link 2	valine	met-d-Val	gluconate	GCST90200373	0.0194015	0.0796874	0.807641	FALSE	FALSE	16
MR-IVW	valine	met-d-Val	gluconate	GCST90200373	-0.0135957	0.0843939	0.872016	FALSE	FALSE	16
MR-IVW LD	valine	met-d-Val	gluconate	GCST90200373	-0.0220434	0.0832533	0.791182	FALSE	FALSE	16
MR-PCA	valine	met-d-Val	gluconate	GCST90200373	0.0227807	0.069817	0.744203	FALSE	FALSE	16
MR-link 2	n6,n6,n6-trimethyllysine	GCST90200344	adenosine 5'-monophosphate (amp)	GCST90200356	-0.066345	0.0825289	0.421455	FALSE	FALSE	2
MR-IVW	n6,n6,n6-trimethyllysine	GCST90200344	adenosine 5'-monophosphate (amp)	GCST90200356	-0.0748413	0.0666137	0.26122	FALSE	FALSE	2
MR-IVW LD	n6,n6,n6-trimethyllysine	GCST90200344	adenosine 5'-monophosphate (amp)	GCST90200356	-0.0750195	0.0658417	0.25454	FALSE	FALSE	2
MR-PCA	n6,n6,n6-trimethyllysine	GCST90200344	adenosine 5'-monophosphate (amp)	GCST90200356	-0.0560293	0.0593193	0.344895	FALSE	FALSE	2
MR-link 2	3-ureidopropionate	GCST90200283	leucine	bioa_011	0.0257367	0.0358243	0.472501	FALSE	FALSE	1
MR-IVW	3-ureidopropionate	GCST90200283	leucine	bioa_011	0.0355752	0.0372126	0.339072	FALSE	FALSE	1
MR-IVW LD	3-ureidopropionate	GCST90200283	leucine	bioa_011	0.0355752	0.0372126	0.339072	FALSE	FALSE	1
MR-PCA	3-ureidopropionate	GCST90200283	leucine	bioa_011	0.0244678	0.0351343	0.486173	FALSE	FALSE	1
MR-link 2	alpha-tocopherol	GCST90200302	mannose	M00584	0.12477	0.347353	0.719445	FALSE	FALSE	1
MR-IVW	alpha-tocopherol	GCST90200302	mannose	M00584	0.128461	0.192691	0.504985	FALSE	FALSE	1
MR-IVW LD	alpha-tocopherol	GCST90200302	mannose	M00584	0.128461	0.192691	0.504985	FALSE	FALSE	1
MR-PCA	alpha-tocopherol	GCST90200302	mannose	M00584	0.0923048	0.183814	0.615551	FALSE	FALSE	1
MR-link 2	pantothenate	M01508	valine	GCST90200442	-0.14693	0.176133	0.404167	FALSE	FALSE	1
MR-IVW	pantothenate	M01508	valine	GCST90200442	-0.220846	0.149013	0.138326	FALSE	FALSE	1
MR-IVW LD	pantothenate	M01508	valine	GCST90200442	-0.220846	0.149013	0.138326	FALSE	FALSE	1
MR-PCA	pantothenate	M01508	valine	GCST90200442	-0.12807	0.154732	0.407849	FALSE	FALSE	1
MR-link 2	cholesterol	M00063	ornithine	M01493	0.26294	0.204536	0.198601	FALSE	FALSE	1
MR-IVW	cholesterol	M00063	ornithine	M01493	0.180624	0.167722	0.281515	FALSE	FALSE	1
MR-IVW LD	cholesterol	M00063	ornithine	M01493	0.180624	0.167722	0.281515	FALSE	FALSE	1
MR-PCA	cholesterol	M00063	ornithine	M01493	0.108746	0.153196	0.477799	FALSE	FALSE	1
MR-link 2	alanine	met-d-Ala	lactate	M00527	0.215453	0.0962702	0.0252207	FALSE	FALSE	22
MR-IVW	alanine	met-d-Ala	lactate	M00527	0.287041	0.0903763	0.00149285	FALSE	FALSE	22
MR-IVW LD	alanine	met-d-Ala	lactate	M00527	0.290454	0.0901029	0.00126599	FALSE	FALSE	22
MR-PCA	alanine	met-d-Ala	lactate	M00527	0.232978	0.0837352	0.00539715	FALSE	FALSE	22
MR-link 2	1-methylurate	M34395	alpha-ketobutyrate	GCST90200438	-0.0454752	0.0912097	0.618076	FALSE	FALSE	1
MR-IVW	1-methylurate	M34395	alpha-ketobutyrate	GCST90200438	-0.0705778	0.090741	0.43669	FALSE	FALSE	1
MR-IVW LD	1-methylurate	M34395	alpha-ketobutyrate	GCST90200438	-0.0705778	0.090741	0.43669	FALSE	FALSE	1
MR-PCA	1-methylurate	M34395	alpha-ketobutyrate	GCST90200438	-0.102545	0.0832355	0.217955	FALSE	FALSE	1
MR-link 2	arachidonate (20:4n6)	M01110	3-aminoisobutyrate	GCST90200310	-0.0294048	0.0442653	0.506507	FALSE	FALSE	1
MR-IVW	arachidonate (20:4n6)	M01110	3-aminoisobutyrate	GCST90200310	-0.0183011	0.049601	0.712153	FALSE	FALSE	1
MR-IVW LD	arachidonate (20:4n6)	M01110	3-aminoisobutyrate	GCST90200310	-0.0183011	0.049601	0.712153	FALSE	FALSE	1
MR-PCA	arachidonate (20:4n6)	M01110	3-aminoisobutyrate	GCST90200310	-0.0259659	0.0472933	0.582979	FALSE	FALSE	1
MR-link 2	creatinine	M00513	asparagine	M34283	0.430183	0.239907	0.0729528	FALSE	FALSE	1
MR-IVW	creatinine	M00513	asparagine	M34283	0.270624	0.173973	0.119814	FALSE	FALSE	1
MR-IVW LD	creatinine	M00513	asparagine	M34283	0.270624	0.173973	0.119814	FALSE	FALSE	1
MR-PCA	creatinine	M00513	asparagine	M34283	0.184844	0.135961	0.173976	FALSE	FALSE	1
MR-link 2	beta-alanine	GCST90200361	n-acetylaspartate (naa)	GCST90199665	-0.128995	0.0768442	0.093219	FALSE	FALSE	1
MR-IVW	beta-alanine	GCST90200361	n-acetylaspartate (naa)	GCST90199665	-0.110006	0.0809158	0.173986	FALSE	FALSE	1
MR-IVW LD	beta-alanine	GCST90200361	n-acetylaspartate (naa)	GCST90199665	-0.110006	0.0809158	0.173986	FALSE	FALSE	1
MR-PCA	beta-alanine	GCST90200361	n-acetylaspartate (naa)	GCST90199665	-0.0732392	0.0737528	0.320693	FALSE	FALSE	1
MR-link 2	s-1-pyrroline-5-carboxylate	GCST90200381	choline	M15506	0.159898	0.0530559	0.00258021	FALSE	FALSE	1
MR-IVW	s-1-pyrroline-5-carboxylate	GCST90200381	choline	M15506	0.167672	0.115137	0.145315	FALSE	FALSE	1
MR-IVW LD	s-1-pyrroline-5-carboxylate	GCST90200381	choline	M15506	0.168783	0.0546767	0.00202243	FALSE	FALSE	1
MR-PCA	s-1-pyrroline-5-carboxylate	GCST90200381	choline	M15506	0.115779	0.0512472	0.0238698	FALSE	FALSE	1
MR-link 2	citrulline	bioa_005	betaine	M03141	0.140181	0.0869275	0.106827	FALSE	FALSE	7
MR-IVW	citrulline	bioa_005	betaine	M03141	0.0683027	0.0888801	0.442202	FALSE	FALSE	7
MR-IVW LD	citrulline	bioa_005	betaine	M03141	0.0695809	0.0894142	0.436459	FALSE	FALSE	7
MR-PCA	citrulline	bioa_005	betaine	M03141	0.138749	0.0765971	0.0700763	FALSE	FALSE	7
MR-link 2	n-acetyl-aspartyl-glutamate (naag)	GCST90200684	isoursodeoxycholate	GCST90199892	0.0214231	0.00975789	0.0281303	FALSE	FALSE	2
MR-IVW	n-acetyl-aspartyl-glutamate (naag)	GCST90200684	isoursodeoxycholate	GCST90199892	0.000780403	0.0197855	0.968537	FALSE	FALSE	2
MR-IVW LD	n-acetyl-aspartyl-glutamate (naag)	GCST90200684	isoursodeoxycholate	GCST90199892	0.00118371	0.0173029	0.945458	FALSE	FALSE	2
MR-PCA	n-acetyl-aspartyl-glutamate (naag)	GCST90200684	isoursodeoxycholate	GCST90199892	0.00285297	0.0183429	0.876399	FALSE	FALSE	2
MR-link 2	docosapentaenoate (n6 dpa; 22:5n6)	GCST90199796	cysteinylglycine	GCST90200364	-0.0891888	0.160083	0.577432	FALSE	FALSE	1
MR-IVW	docosapentaenoate (n6 dpa; 22:5n6)	GCST90199796	cysteinylglycine	GCST90200364	-0.0646813	0.137284	0.637533	FALSE	FALSE	1
MR-IVW LD	docosapentaenoate (n6 dpa; 22:5n6)	GCST90199796	cysteinylglycine	GCST90200364	-0.0646813	0.137284	0.637533	FALSE	FALSE	1
MR-PCA	docosapentaenoate (n6 dpa; 22:5n6)	GCST90199796	cysteinylglycine	GCST90200364	-0.0856585	0.0934967	0.35958	FALSE	FALSE	1
MR-link 2	cytidine	GCST90200429	tryptophan	M00054	-0.111516	0.141141	0.429465	FALSE	FALSE	1
MR-IVW	cytidine	GCST90200429	tryptophan	M00054	0.0399352	0.159741	0.802587	FALSE	FALSE	1
MR-IVW LD	cytidine	GCST90200429	tryptophan	M00054	0.0399352	0.159741	0.802587	FALSE	FALSE	1
MR-PCA	cytidine	GCST90200429	tryptophan	M00054	0.0244341	0.130408	0.851373	FALSE	FALSE	1
MR-link 2	3-methyl-2-oxobutyrate	GCST90199677	creatinine	M00513	-0.0998991	0.114999	0.385012	FALSE	FALSE	1
MR-IVW	3-methyl-2-oxobutyrate	GCST90199677	creatinine	M00513	0.078247	0.13302	0.556374	FALSE	FALSE	1
MR-IVW LD	3-methyl-2-oxobutyrate	GCST90199677	creatinine	M00513	0.078247	0.13302	0.556374	FALSE	FALSE	1
MR-PCA	3-methyl-2-oxobutyrate	GCST90199677	creatinine	M00513	0.0500422	0.120036	0.676756	FALSE	FALSE	1
MR-link 2	creatinine	met-d-Creatinine	arachidonate (20:4n6)	M01110	0.20631	0.0755795	0.00633917	FALSE	FALSE	52
MR-IVW	creatinine	met-d-Creatinine	arachidonate (20:4n6)	M01110	0.162234	0.072589	0.0254193	FALSE	FALSE	52
MR-IVW LD	creatinine	met-d-Creatinine	arachidonate (20:4n6)	M01110	0.185526	0.0707621	0.00874598	FALSE	FALSE	52
MR-PCA	creatinine	met-d-Creatinine	arachidonate (20:4n6)	M01110	0.185713	0.0622428	0.00284806	FALSE	FALSE	52
MR-link 2	n-acetyl-aspartyl-glutamate (naag)	GCST90200684	ornithine	GCST90200404	0.024902	0.00975159	0.0106604	FALSE	FALSE	2
MR-IVW	n-acetyl-aspartyl-glutamate (naag)	GCST90200684	ornithine	GCST90200404	0.0140439	0.0161062	0.38323	FALSE	FALSE	2
MR-IVW LD	n-acetyl-aspartyl-glutamate (naag)	GCST90200684	ornithine	GCST90200404	0.013572	0.0172817	0.432256	FALSE	FALSE	2
MR-PCA	n-acetyl-aspartyl-glutamate (naag)	GCST90200684	ornithine	GCST90200404	0.0110474	0.0183201	0.546495	FALSE	FALSE	2
MR-link 2	2-aminobutyrate	M32348	arachidonate (20:4n6)	M01110	0.0705538	0.10581	0.5049	FALSE	FALSE	2
MR-IVW	2-aminobutyrate	M32348	arachidonate (20:4n6)	M01110	0.0318174	0.0957985	0.739792	FALSE	FALSE	2
MR-IVW LD	2-aminobutyrate	M32348	arachidonate (20:4n6)	M01110	0.0318174	0.0957985	0.739792	FALSE	FALSE	2
MR-PCA	2-aminobutyrate	M32348	arachidonate (20:4n6)	M01110	0.0951614	0.082279	0.247448	FALSE	FALSE	2
MR-link 2	phenylalanine	M00064	glycine	met-d-Gly	0.0266684	0.0477973	0.576879	FALSE	FALSE	1
MR-IVW	phenylalanine	M00064	glycine	met-d-Gly	-0.00152154	0.0372105	0.967384	FALSE	FALSE	1
MR-IVW LD	phenylalanine	M00064	glycine	met-d-Gly	-0.00152154	0.0372105	0.967384	FALSE	FALSE	1
MR-PCA	phenylalanine	M00064	glycine	met-d-Gly	0.0160325	0.0380557	0.673542	FALSE	FALSE	1
MR-link 2	ornithine	bioa_014	acetoacetate	met-d-Acetoacetate	-0.0458378	0.0264259	0.0828159	FALSE	FALSE	9
MR-IVW	ornithine	bioa_014	acetoacetate	met-d-Acetoacetate	-0.0147965	0.025952	0.568576	FALSE	FALSE	9
MR-IVW LD	ornithine	bioa_014	acetoacetate	met-d-Acetoacetate	-0.0147965	0.025952	0.568576	FALSE	FALSE	9
MR-PCA	ornithine	bioa_014	acetoacetate	met-d-Acetoacetate	-0.00485572	0.0227005	0.830622	FALSE	FALSE	9
MR-link 2	creatine	M27718	glutamine	GCST90200419	-0.11472	0.0855484	0.179921	FALSE	FALSE	1
MR-IVW	creatine	M27718	glutamine	GCST90200419	-0.166402	0.112296	0.138387	FALSE	FALSE	1
MR-IVW LD	creatine	M27718	glutamine	GCST90200419	-0.166402	0.112296	0.138387	FALSE	FALSE	1
MR-PCA	creatine	M27718	glutamine	GCST90200419	-0.0775557	0.0846648	0.35965	FALSE	FALSE	1
MR-link 2	cortisol	GCST90200378	docosahexaenoate (dha; 22:6n3)	M19323	0.0314113	0.21353	0.883049	FALSE	FALSE	1
MR-IVW	cortisol	GCST90200378	docosahexaenoate (dha; 22:6n3)	M19323	0.0594303	0.162443	0.714474	FALSE	FALSE	1
MR-IVW LD	cortisol	GCST90200378	docosahexaenoate (dha; 22:6n3)	M19323	0.0594303	0.162443	0.714474	FALSE	FALSE	1
MR-PCA	cortisol	GCST90200378	docosahexaenoate (dha; 22:6n3)	M19323	0.0578507	0.153817	0.706843	FALSE	FALSE	1
MR-link 2	1-(1-enyl-stearoyl)-2-arachidonoyl-gpe (p-18:0/20:4)*	GCST90200058	phenylpyruvate	GCST90200365	-0.170367	0.0533019	0.0013922	FALSE	FALSE	3
MR-IVW	1-(1-enyl-stearoyl)-2-arachidonoyl-gpe (p-18:0/20:4)*	GCST90200058	phenylpyruvate	GCST90200365	-0.110114	0.0506876	0.0298256	FALSE	FALSE	3
MR-IVW LD	1-(1-enyl-stearoyl)-2-arachidonoyl-gpe (p-18:0/20:4)*	GCST90200058	phenylpyruvate	GCST90200365	-0.107357	0.0515868	0.0374244	FALSE	FALSE	3
MR-PCA	1-(1-enyl-stearoyl)-2-arachidonoyl-gpe (p-18:0/20:4)*	GCST90200058	phenylpyruvate	GCST90200365	-0.097973	0.0410207	0.0169229	FALSE	FALSE	3
MR-link 2	pantothenate	M01508	threonine	bioa_019	-0.932227	0.454289	0.0401641	FALSE	FALSE	1
MR-IVW	pantothenate	M01508	threonine	bioa_019	-0.451566	0.0790557	1.11656e-08	TRUE	FALSE	1
MR-IVW LD	pantothenate	M01508	threonine	bioa_019	-0.451566	0.0790557	1.11656e-08	TRUE	FALSE	1
MR-PCA	pantothenate	M01508	threonine	bioa_019	-0.591042	0.0858594	5.8264e-12	TRUE	FALSE	1
MR-link 2	lactate	met-d-Lactate	betaine	GCST90200425	0.303511	0.161202	0.0597278	FALSE	FALSE	9
MR-IVW	lactate	met-d-Lactate	betaine	GCST90200425	0.18478	0.153617	0.229031	FALSE	FALSE	9
MR-IVW LD	lactate	met-d-Lactate	betaine	GCST90200425	0.197164	0.155384	0.204483	FALSE	FALSE	9
MR-PCA	lactate	met-d-Lactate	betaine	GCST90200425	0.29044	0.117483	0.0134292	FALSE	FALSE	9
MR-link 2	alanine	met-d-Ala	alpha-ketobutyrate	GCST90200438	0.380419	0.0862901	1.04039e-05	FALSE	FALSE	29
MR-IVW	alanine	met-d-Ala	alpha-ketobutyrate	GCST90200438	0.348335	0.0782502	8.52521e-06	FALSE	FALSE	29
MR-IVW LD	alanine	met-d-Ala	alpha-ketobutyrate	GCST90200438	0.345711	0.0791495	1.25489e-05	FALSE	FALSE	29
MR-PCA	alanine	met-d-Ala	alpha-ketobutyrate	GCST90200438	0.311834	0.0625069	6.07607e-07	TRUE	FALSE	29
MR-link 2	4-acetamidobutanoate	GCST90200311	n6,n6,n6-trimethyllysine	GCST90200344	-0.0382301	0.0578072	0.508395	FALSE	FALSE	2
MR-IVW	4-acetamidobutanoate	GCST90200311	n6,n6,n6-trimethyllysine	GCST90200344	-0.0186065	0.0571031	0.744545	FALSE	FALSE	2
MR-IVW LD	4-acetamidobutanoate	GCST90200311	n6,n6,n6-trimethyllysine	GCST90200344	-0.0186065	0.0571031	0.744545	FALSE	FALSE	2
MR-PCA	4-acetamidobutanoate	GCST90200311	n6,n6,n6-trimethyllysine	GCST90200344	-0.0603252	0.0517848	0.244051	FALSE	FALSE	2
MR-link 2	glycine	met-d-Gly	methionine sulfoxide	GCST90199625	-0.000773439	0.0232328	0.973443	FALSE	FALSE	36
MR-IVW	glycine	met-d-Gly	methionine sulfoxide	GCST90199625	0.031847	0.0255008	0.211714	FALSE	FALSE	36
MR-IVW LD	glycine	met-d-Gly	methionine sulfoxide	GCST90199625	0.0241129	0.0274241	0.37926	FALSE	FALSE	36
MR-PCA	glycine	met-d-Gly	methionine sulfoxide	GCST90199625	0.0403042	0.0279856	0.149818	FALSE	FALSE	36
MR-link 2	glucose	M20489	paraxanthine	M18254	0.109721	0.218744	0.615953	FALSE	FALSE	1
MR-IVW	glucose	M20489	paraxanthine	M18254	-0.0711459	0.184452	0.699708	FALSE	FALSE	1
MR-IVW LD	glucose	M20489	paraxanthine	M18254	-0.0711459	0.184452	0.699708	FALSE	FALSE	1
MR-PCA	glucose	M20489	paraxanthine	M18254	0.102639	0.143449	0.474297	FALSE	FALSE	1
MR-link 2	3-aminoisobutyrate	GCST90200310	glutamate	bioa_007	0.00796178	0.0114638	0.487359	FALSE	FALSE	2
MR-IVW	3-aminoisobutyrate	GCST90200310	glutamate	bioa_007	0.00737113	0.0129277	0.568555	FALSE	FALSE	2
MR-IVW LD	3-aminoisobutyrate	GCST90200310	glutamate	bioa_007	0.00675172	0.0134079	0.614569	FALSE	FALSE	2
MR-PCA	3-aminoisobutyrate	GCST90200310	glutamate	bioa_007	0.00915414	0.012405	0.460552	FALSE	FALSE	2
MR-link 2	alpha-aminoadipic acid	bioa_025	1-methylxanthine	GCST90199763	0.117536	0.181183	0.516525	FALSE	FALSE	2
MR-IVW	alpha-aminoadipic acid	bioa_025	1-methylxanthine	GCST90199763	0.0129768	0.148558	0.930392	FALSE	FALSE	2
MR-IVW LD	alpha-aminoadipic acid	bioa_025	1-methylxanthine	GCST90199763	0.0129768	0.148558	0.930392	FALSE	FALSE	2
MR-PCA	alpha-aminoadipic acid	bioa_025	1-methylxanthine	GCST90199763	-0.0163897	0.0765868	0.830546	FALSE	FALSE	2
MR-link 2	1-methylnicotinamide	GCST90200406	inosine	M01123	0.103839	0.247497	0.674809	FALSE	FALSE	1
MR-IVW	1-methylnicotinamide	GCST90200406	inosine	M01123	-0.379755	0.2969	0.200872	FALSE	FALSE	1
MR-IVW LD	1-methylnicotinamide	GCST90200406	inosine	M01123	-0.379755	0.2969	0.200872	FALSE	FALSE	1
MR-PCA	1-methylnicotinamide	GCST90200406	inosine	M01123	-0.13549	0.198092	0.493991	FALSE	FALSE	1
MR-link 2	n-acetyl-aspartyl-glutamate (naag)	GCST90200684	3-hydroxybutyrate (bhba)	M00542	-0.0150722	0.023404	0.519575	FALSE	FALSE	2
MR-IVW	n-acetyl-aspartyl-glutamate (naag)	GCST90200684	3-hydroxybutyrate (bhba)	M00542	-0.0202041	0.0208589	0.332741	FALSE	FALSE	2
MR-IVW LD	n-acetyl-aspartyl-glutamate (naag)	GCST90200684	3-hydroxybutyrate (bhba)	M00542	-0.0207338	0.020879	0.320688	FALSE	FALSE	2
MR-PCA	n-acetyl-aspartyl-glutamate (naag)	GCST90200684	3-hydroxybutyrate (bhba)	M00542	-0.0398726	0.0205928	0.0528381	FALSE	FALSE	2
MR-link 2	docosapentaenoate (n6 dpa; 22:5n6)	GCST90199796	valine	met-d-Val	-0.0987684	0.0445822	0.0267313	FALSE	FALSE	1
MR-IVW	docosapentaenoate (n6 dpa; 22:5n6)	GCST90199796	valine	met-d-Val	-0.109293	0.0366814	0.00288687	FALSE	FALSE	1
MR-IVW LD	docosapentaenoate (n6 dpa; 22:5n6)	GCST90199796	valine	met-d-Val	-0.109293	0.0366814	0.00288687	FALSE	FALSE	1
MR-PCA	docosapentaenoate (n6 dpa; 22:5n6)	GCST90199796	valine	met-d-Val	-0.0663766	0.0249759	0.00786937	FALSE	FALSE	1
MR-link 2	glutamine	bioa_006	phosphoethanolamine	GCST90200281	-0.133951	0.0768157	0.0811943	FALSE	FALSE	13
MR-IVW	glutamine	bioa_006	phosphoethanolamine	GCST90200281	-0.0835523	0.0702201	0.234101	FALSE	FALSE	13
MR-IVW LD	glutamine	bioa_006	phosphoethanolamine	GCST90200281	-0.0835523	0.0702201	0.234101	FALSE	FALSE	13
MR-PCA	glutamine	bioa_006	phosphoethanolamine	GCST90200281	-0.044344	0.0670895	0.508633	FALSE	FALSE	13
MR-link 2	citrate	met-d-Citrate	histidine	GCST90200377	-0.0354193	0.0501761	0.480251	FALSE	FALSE	29
MR-IVW	citrate	met-d-Citrate	histidine	GCST90200377	-0.0394673	0.0532439	0.458539	FALSE	FALSE	29
MR-IVW LD	citrate	met-d-Citrate	histidine	GCST90200377	-0.0306942	0.052541	0.559089	FALSE	FALSE	29
MR-PCA	citrate	met-d-Citrate	histidine	GCST90200377	0.000681238	0.0465559	0.988325	FALSE	FALSE	29
MR-link 2	creatinine	GCST90200366	1-(1-enyl-stearoyl)-2-arachidonoyl-gpe (p-18:0/20:4)*	GCST90200058	0.405998	0.268464	0.130458	FALSE	FALSE	1
MR-IVW	creatinine	GCST90200366	1-(1-enyl-stearoyl)-2-arachidonoyl-gpe (p-18:0/20:4)*	GCST90200058	0.133653	0.172806	0.43927	FALSE	FALSE	1
MR-IVW LD	creatinine	GCST90200366	1-(1-enyl-stearoyl)-2-arachidonoyl-gpe (p-18:0/20:4)*	GCST90200058	0.133653	0.172806	0.43927	FALSE	FALSE	1
MR-PCA	creatinine	GCST90200366	1-(1-enyl-stearoyl)-2-arachidonoyl-gpe (p-18:0/20:4)*	GCST90200058	0.144368	0.102184	0.157708	FALSE	FALSE	1
MR-link 2	cortisol	GCST90200378	cortisone	GCST90200360	0.899017	0.10811	9.11651e-17	TRUE	FALSE	1
MR-IVW	cortisol	GCST90200378	cortisone	GCST90200360	0.454984	0.15428	0.00318729	FALSE	FALSE	1
MR-IVW LD	cortisol	GCST90200378	cortisone	GCST90200360	0.454984	0.15428	0.00318729	FALSE	FALSE	1
MR-PCA	cortisol	GCST90200378	cortisone	GCST90200360	0.710588	0.0967199	2.02913e-13	TRUE	FALSE	1
MR-link 2	alanine	bioa_001	mannose	M00584	0.103764	0.0962246	0.280876	FALSE	FALSE	16
MR-IVW	alanine	bioa_001	mannose	M00584	-0.497659	0.0888859	2.15779e-08	TRUE	FALSE	16
MR-IVW LD	alanine	bioa_001	mannose	M00584	-0.509433	0.0896253	1.31556e-08	TRUE	FALSE	16
MR-PCA	alanine	bioa_001	mannose	M00584	-0.217378	0.0857047	0.0112011	FALSE	FALSE	16
MR-link 2	2-hydroxyphenylacetate	GCST90200369	alpha-ketoglutarate	GCST90200455	-0.028761	0.104197	0.782529	FALSE	FALSE	2
MR-IVW	2-hydroxyphenylacetate	GCST90200369	alpha-ketoglutarate	GCST90200455	0.00871443	0.0795666	0.912787	FALSE	FALSE	2
MR-IVW LD	2-hydroxyphenylacetate	GCST90200369	alpha-ketoglutarate	GCST90200455	0.00871443	0.0795666	0.912787	FALSE	FALSE	2
MR-PCA	2-hydroxyphenylacetate	GCST90200369	alpha-ketoglutarate	GCST90200455	0.0176165	0.0684185	0.796807	FALSE	FALSE	2
MR-link 2	glutamine	met-d-Gln	valine	M01649	0.0333535	0.0605271	0.581599	FALSE	FALSE	36
MR-IVW	glutamine	met-d-Gln	valine	M01649	0.00761907	0.0570641	0.893784	FALSE	FALSE	36
MR-IVW LD	glutamine	met-d-Gln	valine	M01649	0.00679569	0.0575916	0.906069	FALSE	FALSE	36
MR-PCA	glutamine	met-d-Gln	valine	M01649	-0.0157296	0.0531411	0.767232	FALSE	FALSE	36
MR-link 2	7-methylxanthine	M34390	acetone	met-d-Acetone	0.104493	0.146353	0.475242	FALSE	FALSE	1
MR-IVW	7-methylxanthine	M34390	acetone	met-d-Acetone	-0.00777504	0.039679	0.84465	FALSE	FALSE	1
MR-IVW LD	7-methylxanthine	M34390	acetone	met-d-Acetone	-0.00777504	0.039679	0.84465	FALSE	FALSE	1
MR-PCA	7-methylxanthine	M34390	acetone	met-d-Acetone	-0.0201432	0.0265392	0.447854	FALSE	FALSE	1
MR-link 2	glycine	M32338	serotonin (5ht)	M02342	-0.0575626	0.0419722	0.170237	FALSE	FALSE	1
MR-IVW	glycine	M32338	serotonin (5ht)	M02342	-0.0414121	0.0547287	0.449242	FALSE	FALSE	1
MR-IVW LD	glycine	M32338	serotonin (5ht)	M02342	-0.0425367	0.0531047	0.423134	FALSE	FALSE	1
MR-PCA	glycine	M32338	serotonin (5ht)	M02342	-0.0830631	0.0605639	0.17022	FALSE	FALSE	1
MR-link 2	thyroxine	GCST90200293	gluconate	GCST90200373	0.13499	0.2118	0.523899	FALSE	FALSE	2
MR-IVW	thyroxine	GCST90200293	gluconate	GCST90200373	0.149311	0.124071	0.22881	FALSE	FALSE	2
MR-IVW LD	thyroxine	GCST90200293	gluconate	GCST90200373	0.149311	0.124071	0.22881	FALSE	FALSE	2
MR-PCA	thyroxine	GCST90200293	gluconate	GCST90200373	0.142837	0.103638	0.16813	FALSE	FALSE	2
MR-link 2	uridine	GCST90200407	sphingosine	GCST90200385	0.192822	0.0996735	0.0530467	FALSE	FALSE	3
MR-IVW	uridine	GCST90200407	sphingosine	GCST90200385	0.040056	0.0817354	0.624085	FALSE	FALSE	3
MR-IVW LD	uridine	GCST90200407	sphingosine	GCST90200385	0.040056	0.0817354	0.624085	FALSE	FALSE	3
MR-PCA	uridine	GCST90200407	sphingosine	GCST90200385	0.102068	0.0583698	0.0803533	FALSE	FALSE	3
MR-link 2	s-1-pyrroline-5-carboxylate	GCST90200381	3-hydroxybutyrate (bhba)	GCST90200367	-0.0880233	0.0395058	0.0258731	FALSE	FALSE	2
MR-IVW	s-1-pyrroline-5-carboxylate	GCST90200381	3-hydroxybutyrate (bhba)	GCST90200367	0.0248972	0.0473746	0.599209	FALSE	FALSE	2
MR-IVW LD	s-1-pyrroline-5-carboxylate	GCST90200381	3-hydroxybutyrate (bhba)	GCST90200367	0.021394	0.0421695	0.611921	FALSE	FALSE	2
MR-PCA	s-1-pyrroline-5-carboxylate	GCST90200381	3-hydroxybutyrate (bhba)	GCST90200367	-0.0261598	0.0363715	0.471993	FALSE	FALSE	2
MR-link 2	glycerophosphoethanolamine	GCST90199808	n-formylanthranilic acid	GCST90199960	0.0644476	0.151413	0.67037	FALSE	FALSE	2
MR-IVW	glycerophosphoethanolamine	GCST90199808	n-formylanthranilic acid	GCST90199960	0.133262	0.104445	0.20199	FALSE	FALSE	2
MR-IVW LD	glycerophosphoethanolamine	GCST90199808	n-formylanthranilic acid	GCST90199960	0.133262	0.104445	0.20199	FALSE	FALSE	2
MR-PCA	glycerophosphoethanolamine	GCST90199808	n-formylanthranilic acid	GCST90199960	-0.000327839	0.0901548	0.997099	FALSE	FALSE	2
MR-link 2	n-acetyl-aspartyl-glutamate (naag)	GCST90200684	citrulline	M02132	-0.00786016	0.0180514	0.663248	FALSE	FALSE	2
MR-IVW	n-acetyl-aspartyl-glutamate (naag)	GCST90200684	citrulline	M02132	-0.00212469	0.0265872	0.936306	FALSE	FALSE	2
MR-IVW LD	n-acetyl-aspartyl-glutamate (naag)	GCST90200684	citrulline	M02132	-0.0100772	0.0209432	0.630397	FALSE	FALSE	2
MR-PCA	n-acetyl-aspartyl-glutamate (naag)	GCST90200684	citrulline	M02132	-0.00886675	0.0206594	0.667787	FALSE	FALSE	2
MR-link 2	glutamine	bioa_006	xanthine	M03147	0.0376225	0.0897726	0.675153	FALSE	FALSE	15
MR-IVW	glutamine	bioa_006	xanthine	M03147	-0.00763373	0.0758672	0.919852	FALSE	FALSE	15
MR-IVW LD	glutamine	bioa_006	xanthine	M03147	-0.00763373	0.0758672	0.919852	FALSE	FALSE	15
MR-PCA	glutamine	bioa_006	xanthine	M03147	0.0697343	0.0718402	0.331704	FALSE	FALSE	15
MR-link 2	phosphate	GCST90200393	flavin adenine dinucleotide (fad)	GCST90200376	0.0895122	0.189772	0.637154	FALSE	FALSE	1
MR-IVW	phosphate	GCST90200393	flavin adenine dinucleotide (fad)	GCST90200376	0.156473	0.181696	0.389137	FALSE	FALSE	1
MR-IVW LD	phosphate	GCST90200393	flavin adenine dinucleotide (fad)	GCST90200376	0.156473	0.181696	0.389137	FALSE	FALSE	1
MR-PCA	phosphate	GCST90200393	flavin adenine dinucleotide (fad)	GCST90200376	0.041099	0.0931161	0.658942	FALSE	FALSE	1
MR-link 2	dimethylglycine	GCST90200424	tryptophan	bioa_020	0.0323971	0.0211531	0.125632	FALSE	FALSE	3
MR-IVW	dimethylglycine	GCST90200424	tryptophan	bioa_020	0.00457273	0.0224663	0.838715	FALSE	FALSE	3
MR-IVW LD	dimethylglycine	GCST90200424	tryptophan	bioa_020	0.00457273	0.0224663	0.838715	FALSE	FALSE	3
MR-PCA	dimethylglycine	GCST90200424	tryptophan	bioa_020	0.0180946	0.0212071	0.393531	FALSE	FALSE	3
MR-link 2	3-(4-hydroxyphenyl)lactate	M32197	theobromine	M18392	0.111352	0.149935	0.457683	FALSE	FALSE	1
MR-IVW	3-(4-hydroxyphenyl)lactate	M32197	theobromine	M18392	0.178707	0.14434	0.215681	FALSE	FALSE	1
MR-IVW LD	3-(4-hydroxyphenyl)lactate	M32197	theobromine	M18392	0.178707	0.14434	0.215681	FALSE	FALSE	1
MR-PCA	3-(4-hydroxyphenyl)lactate	M32197	theobromine	M18392	0.123527	0.135289	0.361214	FALSE	FALSE	1
MR-link 2	trans-urocanate	GCST90200416	glucose	GCST90200440	-0.0141149	0.0492621	0.774475	FALSE	FALSE	3
MR-IVW	trans-urocanate	GCST90200416	glucose	GCST90200440	-9.82816e-05	0.0492859	0.998409	FALSE	FALSE	3
MR-IVW LD	trans-urocanate	GCST90200416	glucose	GCST90200440	-9.82816e-05	0.0492859	0.998409	FALSE	FALSE	3
MR-PCA	trans-urocanate	GCST90200416	glucose	GCST90200440	-0.0506148	0.0387344	0.19131	FALSE	FALSE	3
MR-link 2	serine	M32315	3-methyl-2-oxobutyrate	GCST90199677	0.0923424	0.0606117	0.127632	FALSE	FALSE	3
MR-IVW	serine	M32315	3-methyl-2-oxobutyrate	GCST90199677	0.0710687	0.066532	0.285436	FALSE	FALSE	3
MR-IVW LD	serine	M32315	3-methyl-2-oxobutyrate	GCST90199677	0.0710687	0.066532	0.285436	FALSE	FALSE	3
MR-PCA	serine	M32315	3-methyl-2-oxobutyrate	GCST90199677	0.0766122	0.0539454	0.155555	FALSE	FALSE	3
MR-link 2	betaine	GCST90200425	creatinine	GCST90200366	0.0270819	0.0381858	0.478192	FALSE	FALSE	6
MR-IVW	betaine	GCST90200425	creatinine	GCST90200366	-0.0240436	0.0460818	0.601838	FALSE	FALSE	6
MR-IVW LD	betaine	GCST90200425	creatinine	GCST90200366	0.00576435	0.0391427	0.882923	FALSE	FALSE	6
MR-PCA	betaine	GCST90200425	creatinine	GCST90200366	0.0154695	0.0330173	0.639408	FALSE	FALSE	6
MR-link 2	hypotaurine	GCST90200379	phosphoethanolamine	GCST90200281	0.490844	0.0770911	1.92689e-10	TRUE	TRUE	3
MR-IVW	hypotaurine	GCST90200379	phosphoethanolamine	GCST90200281	0.0985114	0.0893903	0.270446	FALSE	TRUE	3
MR-IVW LD	hypotaurine	GCST90200379	phosphoethanolamine	GCST90200281	0.0985114	0.0893903	0.270446	FALSE	TRUE	3
MR-PCA	hypotaurine	GCST90200379	phosphoethanolamine	GCST90200281	0.188644	0.061243	0.00206822	FALSE	TRUE	3
MR-link 2	serine	bioa_018	betaine	GCST90200425	-0.16872	0.0616211	0.00618083	FALSE	FALSE	8
MR-IVW	serine	bioa_018	betaine	GCST90200425	-0.16437	0.0560265	0.00334848	FALSE	FALSE	8
MR-IVW LD	serine	bioa_018	betaine	GCST90200425	-0.166148	0.0572345	0.00369681	FALSE	FALSE	8
MR-PCA	serine	bioa_018	betaine	GCST90200425	-0.2051	0.0532749	0.000118192	FALSE	FALSE	8
MR-link 2	alanine	met-d-Ala	taurochenodeoxycholate	M18494	-0.0552291	0.107497	0.60741	FALSE	FALSE	22
MR-IVW	alanine	met-d-Ala	taurochenodeoxycholate	M18494	-0.0695382	0.104691	0.506547	FALSE	FALSE	22
MR-IVW LD	alanine	met-d-Ala	taurochenodeoxycholate	M18494	-0.0708538	0.105479	0.501754	FALSE	FALSE	22
MR-PCA	alanine	met-d-Ala	taurochenodeoxycholate	M18494	-0.100006	0.0980357	0.307683	FALSE	FALSE	22
MR-link 2	alanine	met-d-Ala	theobromine	M18392	0.0331362	0.0912529	0.716512	FALSE	FALSE	22
MR-IVW	alanine	met-d-Ala	theobromine	M18392	0.0500436	0.0908033	0.581551	FALSE	FALSE	22
MR-IVW LD	alanine	met-d-Ala	theobromine	M18392	0.0493614	0.0903831	0.584973	FALSE	FALSE	22
MR-PCA	alanine	met-d-Ala	theobromine	M18392	0.0275063	0.0839228	0.743095	FALSE	FALSE	22
MR-link 2	creatine	GCST90200323	glycine	GCST90200707	0.308854	0.125419	0.0137942	FALSE	FALSE	2
MR-IVW	creatine	GCST90200323	glycine	GCST90200707	2.11336	0.0618685	9.86131e-256	TRUE	FALSE	2
MR-IVW LD	creatine	GCST90200323	glycine	GCST90200707	2.11336	0.0618685	9.86131e-256	TRUE	FALSE	2
MR-PCA	creatine	GCST90200323	glycine	GCST90200707	1.71791	0.0588395	2.14423e-187	TRUE	FALSE	2
MR-link 2	citrulline	GCST90200403	cystine	M31454	0.113489	0.223553	0.611692	FALSE	FALSE	2
MR-IVW	citrulline	GCST90200403	cystine	M31454	0.377413	0.230657	0.101787	FALSE	FALSE	2
MR-IVW LD	citrulline	GCST90200403	cystine	M31454	0.377413	0.230657	0.101787	FALSE	FALSE	2
MR-PCA	citrulline	GCST90200403	cystine	M31454	0.154941	0.168805	0.358688	FALSE	FALSE	2
MR-link 2	creatinine	bioa_026	3-methyl-2-oxobutyrate	GCST90199677	0.10343	0.0981741	0.292097	FALSE	FALSE	23
MR-IVW	creatinine	bioa_026	3-methyl-2-oxobutyrate	GCST90199677	0.0351128	0.0963053	0.715411	FALSE	FALSE	23
MR-IVW LD	creatinine	bioa_026	3-methyl-2-oxobutyrate	GCST90199677	0.0351128	0.0963053	0.715411	FALSE	FALSE	23
MR-PCA	creatinine	bioa_026	3-methyl-2-oxobutyrate	GCST90199677	0.0562005	0.0841481	0.504213	FALSE	FALSE	23
MR-link 2	eicosapentaenoate (epa; 20:5n3)	GCST90200349	cortisol	M01712	0.0241765	0.082411	0.769243	FALSE	FALSE	1
MR-IVW	eicosapentaenoate (epa; 20:5n3)	GCST90200349	cortisol	M01712	0.0319519	0.0811086	0.693626	FALSE	FALSE	1
MR-IVW LD	eicosapentaenoate (epa; 20:5n3)	GCST90200349	cortisol	M01712	0.0319519	0.0811086	0.693626	FALSE	FALSE	1
MR-PCA	eicosapentaenoate (epa; 20:5n3)	GCST90200349	cortisol	M01712	0.0233861	0.0797883	0.769444	FALSE	FALSE	1
MR-link 2	arginine	bioa_002	n-acetyl-aspartyl-glutamate (naag)	GCST90200684	-0.0162042	0.0744392	0.827675	FALSE	FALSE	10
MR-IVW	arginine	bioa_002	n-acetyl-aspartyl-glutamate (naag)	GCST90200684	0.0144197	0.0741672	0.845846	FALSE	FALSE	10
MR-IVW LD	arginine	bioa_002	n-acetyl-aspartyl-glutamate (naag)	GCST90200684	0.0167132	0.0750049	0.823669	FALSE	FALSE	10
MR-PCA	arginine	bioa_002	n-acetyl-aspartyl-glutamate (naag)	GCST90200684	-0.00697554	0.0719643	0.922782	FALSE	FALSE	10
MR-link 2	1-(1-enyl-stearoyl)-2-arachidonoyl-gpe (p-18:0/20:4)*	GCST90200058	hypotaurine	GCST90200379	0.100052	0.0781296	0.200337	FALSE	FALSE	3
MR-IVW	1-(1-enyl-stearoyl)-2-arachidonoyl-gpe (p-18:0/20:4)*	GCST90200058	hypotaurine	GCST90200379	0.057766	0.0507832	0.255328	FALSE	FALSE	3
MR-IVW LD	1-(1-enyl-stearoyl)-2-arachidonoyl-gpe (p-18:0/20:4)*	GCST90200058	hypotaurine	GCST90200379	0.0592335	0.0516841	0.251766	FALSE	FALSE	3
MR-PCA	1-(1-enyl-stearoyl)-2-arachidonoyl-gpe (p-18:0/20:4)*	GCST90200058	hypotaurine	GCST90200379	0.0439137	0.0410947	0.28525	FALSE	FALSE	3
MR-link 2	2-hydroxyphenylacetate	GCST90200369	pyruvate	GCST90200430	0.0260594	0.0915034	0.775804	FALSE	FALSE	2
MR-IVW	2-hydroxyphenylacetate	GCST90200369	pyruvate	GCST90200430	0.0101221	0.0793444	0.898488	FALSE	FALSE	2
MR-IVW LD	2-hydroxyphenylacetate	GCST90200369	pyruvate	GCST90200430	0.0101221	0.0793444	0.898488	FALSE	FALSE	2
MR-PCA	2-hydroxyphenylacetate	GCST90200369	pyruvate	GCST90200430	-0.00136988	0.0682278	0.983981	FALSE	FALSE	2
MR-link 2	alpha-tocopherol	GCST90200302	inositol 1-phosphate (i1p)	M01481	-0.601374	0.600769	0.316824	FALSE	FALSE	1
MR-IVW	alpha-tocopherol	GCST90200302	inositol 1-phosphate (i1p)	M01481	-0.460313	0.395869	0.244914	FALSE	FALSE	1
MR-IVW LD	alpha-tocopherol	GCST90200302	inositol 1-phosphate (i1p)	M01481	-0.460313	0.395869	0.244914	FALSE	FALSE	1
MR-PCA	alpha-tocopherol	GCST90200302	inositol 1-phosphate (i1p)	M01481	-0.178371	0.377743	0.636783	FALSE	FALSE	1
MR-link 2	methionine	M01302	valine	M01649	0.578269	0.266881	0.0302527	FALSE	FALSE	1
MR-IVW	methionine	M01302	valine	M01649	0.156379	0.18107	0.387788	FALSE	FALSE	1
MR-IVW LD	methionine	M01302	valine	M01649	0.156379	0.18107	0.387788	FALSE	FALSE	1
MR-PCA	methionine	M01302	valine	M01649	0.413852	0.1289	0.00132441	FALSE	FALSE	1
MR-link 2	leucine	bioa_011	choline	M15506	0.238015	0.138615	0.0859617	FALSE	FALSE	6
MR-IVW	leucine	bioa_011	choline	M15506	0.191106	0.145434	0.188833	FALSE	FALSE	6
MR-IVW LD	leucine	bioa_011	choline	M15506	0.190535	0.145407	0.190075	FALSE	FALSE	6
MR-PCA	leucine	bioa_011	choline	M15506	0.1307	0.130677	0.317225	FALSE	FALSE	6
MR-link 2	inosine	M01123	phosphate	GCST90200393	-0.0408196	0.0750833	0.586677	FALSE	FALSE	1
MR-IVW	inosine	M01123	phosphate	GCST90200393	-0.0376535	0.0830841	0.650406	FALSE	FALSE	1
MR-IVW LD	inosine	M01123	phosphate	GCST90200393	-0.0376535	0.0830841	0.650406	FALSE	FALSE	1
MR-PCA	inosine	M01123	phosphate	GCST90200393	-0.0166775	0.0680765	0.806471	FALSE	FALSE	1
MR-link 2	cysteinylglycine	GCST90200364	docosapentaenoate (n6 dpa; 22:5n6)	GCST90199796	4.85995e-05	0.0558762	0.999306	FALSE	FALSE	3
MR-IVW	cysteinylglycine	GCST90200364	docosapentaenoate (n6 dpa; 22:5n6)	GCST90199796	0.0323193	0.0595456	0.587292	FALSE	FALSE	3
MR-IVW LD	cysteinylglycine	GCST90200364	docosapentaenoate (n6 dpa; 22:5n6)	GCST90199796	0.0337646	0.0609015	0.579296	FALSE	FALSE	3
MR-PCA	cysteinylglycine	GCST90200364	docosapentaenoate (n6 dpa; 22:5n6)	GCST90199796	0.0187519	0.0493325	0.703862	FALSE	FALSE	3
MR-link 2	4-acetamidobutanoate	M01558	uridine	GCST90200407	-0.0465141	0.0528346	0.378658	FALSE	FALSE	2
MR-IVW	4-acetamidobutanoate	M01558	uridine	GCST90200407	0.0121453	0.064488	0.850615	FALSE	FALSE	2
MR-IVW LD	4-acetamidobutanoate	M01558	uridine	GCST90200407	0.015841	0.0601054	0.792123	FALSE	FALSE	2
MR-PCA	4-acetamidobutanoate	M01558	uridine	GCST90200407	-0.0489655	0.0478964	0.306629	FALSE	FALSE	2
MR-link 2	ornithine	bioa_014	alanine	met-d-Ala	0.075905	0.0380966	0.0463234	FALSE	FALSE	9
MR-IVW	ornithine	bioa_014	alanine	met-d-Ala	0.113509	0.0259495	1.2186e-05	FALSE	FALSE	9
MR-IVW LD	ornithine	bioa_014	alanine	met-d-Ala	0.113509	0.0259495	1.2186e-05	FALSE	FALSE	9
MR-PCA	ornithine	bioa_014	alanine	met-d-Ala	0.142098	0.0226992	3.84866e-10	TRUE	FALSE	9
MR-link 2	kynurenine	GCST90199636	4-methyl-2-oxopentanoate	M22116	-0.00130586	0.0789907	0.98681	FALSE	FALSE	3
MR-IVW	kynurenine	GCST90199636	4-methyl-2-oxopentanoate	M22116	0.00636022	0.0643803	0.921304	FALSE	FALSE	3
MR-IVW LD	kynurenine	GCST90199636	4-methyl-2-oxopentanoate	M22116	0.00751769	0.0632157	0.905338	FALSE	FALSE	3
MR-PCA	kynurenine	GCST90199636	4-methyl-2-oxopentanoate	M22116	-0.0300663	0.0608324	0.621131	FALSE	FALSE	3
MR-link 2	arachidonate (20:4n6)	M01110	kynurenate	GCST90200454	-0.0152187	0.0639337	0.811851	FALSE	FALSE	1
MR-IVW	arachidonate (20:4n6)	M01110	kynurenate	GCST90200454	0.0828409	0.0496652	0.0953185	FALSE	FALSE	1
MR-IVW LD	arachidonate (20:4n6)	M01110	kynurenate	GCST90200454	0.0828409	0.0496652	0.0953185	FALSE	FALSE	1
MR-PCA	arachidonate (20:4n6)	M01110	kynurenate	GCST90200454	0.0449881	0.0473581	0.342135	FALSE	FALSE	1
MR-link 2	cortisol	GCST90200378	pyruvate	M00599	-0.19758	0.240996	0.412304	FALSE	FALSE	1
MR-IVW	cortisol	GCST90200378	pyruvate	M00599	-0.243935	0.163894	0.136653	FALSE	FALSE	1
MR-IVW LD	cortisol	GCST90200378	pyruvate	M00599	-0.243935	0.163894	0.136653	FALSE	FALSE	1
MR-PCA	cortisol	GCST90200378	pyruvate	M00599	-0.162949	0.155207	0.293774	FALSE	FALSE	1
MR-link 2	n-acetyl-aspartyl-glutamate (naag)	GCST90200684	7-methylxanthine	GCST90199754	-0.0662935	0.00986839	1.84532e-11	TRUE	TRUE	2
MR-IVW	n-acetyl-aspartyl-glutamate (naag)	GCST90200684	7-methylxanthine	GCST90199754	-0.0396699	0.016339	0.0151853	FALSE	TRUE	2
MR-IVW LD	n-acetyl-aspartyl-glutamate (naag)	GCST90200684	7-methylxanthine	GCST90199754	-0.04035	0.0175316	0.02136	FALSE	TRUE	2
MR-PCA	n-acetyl-aspartyl-glutamate (naag)	GCST90200684	7-methylxanthine	GCST90199754	-0.0472109	0.0185861	0.0110815	FALSE	TRUE	2
MR-link 2	hypotaurine	GCST90200379	xanthine	M03147	-0.0595762	0.166792	0.72095	FALSE	FALSE	1
MR-IVW	hypotaurine	GCST90200379	xanthine	M03147	0.00511765	0.153529	0.973409	FALSE	FALSE	1
MR-IVW LD	hypotaurine	GCST90200379	xanthine	M03147	0.00511765	0.153529	0.973409	FALSE	FALSE	1
MR-PCA	hypotaurine	GCST90200379	xanthine	M03147	-0.0321209	0.152265	0.832923	FALSE	FALSE	1
MR-link 2	histidine	bioa_009	alanine	met-d-Ala	0.0486533	0.0270443	0.0720149	FALSE	FALSE	10
MR-IVW	histidine	bioa_009	alanine	met-d-Ala	0.0449736	0.0306105	0.141773	FALSE	FALSE	10
MR-IVW LD	histidine	bioa_009	alanine	met-d-Ala	0.041284	0.0279839	0.140138	FALSE	FALSE	10
MR-PCA	histidine	bioa_009	alanine	met-d-Ala	0.0651853	0.0233904	0.00532245	FALSE	FALSE	10
MR-link 2	valine	met-d-Val	aspartate	GCST90200370	-0.182165	0.081052	0.0246076	FALSE	FALSE	16
MR-IVW	valine	met-d-Val	aspartate	GCST90200370	-0.155271	0.0838551	0.0640754	FALSE	FALSE	16
MR-IVW LD	valine	met-d-Val	aspartate	GCST90200370	-0.162301	0.0824977	0.0491436	FALSE	FALSE	16
MR-PCA	valine	met-d-Val	aspartate	GCST90200370	-0.139657	0.0691863	0.0435327	FALSE	FALSE	16
MR-link 2	arginine	GCST90200372	3-hydroxybutyrate (bhba)	met-d-bOHbutyrate	-0.0330786	0.0281222	0.239497	FALSE	FALSE	2
MR-IVW	arginine	GCST90200372	3-hydroxybutyrate (bhba)	met-d-bOHbutyrate	-0.0517369	0.0197591	0.00883474	FALSE	FALSE	2
MR-IVW LD	arginine	GCST90200372	3-hydroxybutyrate (bhba)	met-d-bOHbutyrate	-0.0516222	0.0200259	0.00994412	FALSE	FALSE	2
MR-PCA	arginine	GCST90200372	3-hydroxybutyrate (bhba)	met-d-bOHbutyrate	-0.0423446	0.0196401	0.0310809	FALSE	FALSE	2
MR-link 2	dehydroepiandrosterone sulfate (dhea-s)	GCST90199673	sphinganine-1-phosphate	GCST90199845	0.073602	0.0743872	0.322446	FALSE	FALSE	4
MR-IVW	dehydroepiandrosterone sulfate (dhea-s)	GCST90199673	sphinganine-1-phosphate	GCST90199845	-0.00863519	0.0655973	0.895269	FALSE	FALSE	4
MR-IVW LD	dehydroepiandrosterone sulfate (dhea-s)	GCST90199673	sphinganine-1-phosphate	GCST90199845	-0.00863519	0.0655973	0.895269	FALSE	FALSE	4
MR-PCA	dehydroepiandrosterone sulfate (dhea-s)	GCST90199673	sphinganine-1-phosphate	GCST90199845	0.0384514	0.0424544	0.365089	FALSE	FALSE	4
MR-link 2	urate	GCST90200307	alpha-aminoadipic acid	bioa_025	0.0174918	0.0412909	0.67184	FALSE	FALSE	4
MR-IVW	urate	GCST90200307	alpha-aminoadipic acid	bioa_025	0.015156	0.0384074	0.69313	FALSE	FALSE	4
MR-IVW LD	urate	GCST90200307	alpha-aminoadipic acid	bioa_025	0.015156	0.0384074	0.69313	FALSE	FALSE	4
MR-PCA	urate	GCST90200307	alpha-aminoadipic acid	bioa_025	0.0372642	0.0341452	0.275121	FALSE	FALSE	4
MR-link 2	oleamide	M32458	tyrosine	GCST90200427	-0.00318535	0.125531	0.979756	FALSE	FALSE	2
MR-IVW	oleamide	M32458	tyrosine	GCST90200427	0.102895	0.0865243	0.23436	FALSE	FALSE	2
MR-IVW LD	oleamide	M32458	tyrosine	GCST90200427	0.102895	0.0865243	0.23436	FALSE	FALSE	2
MR-PCA	oleamide	M32458	tyrosine	GCST90200427	0.0197368	0.0714586	0.782395	FALSE	FALSE	2
MR-link 2	4-methyl-2-oxopentanoate	GCST90199655	myo-inositol	M19934	-0.0367155	0.154641	0.812328	FALSE	FALSE	1
MR-IVW	4-methyl-2-oxopentanoate	GCST90199655	myo-inositol	M19934	-0.0212412	0.18055	0.906347	FALSE	FALSE	1
MR-IVW LD	4-methyl-2-oxopentanoate	GCST90199655	myo-inositol	M19934	-0.0212412	0.18055	0.906347	FALSE	FALSE	1
MR-PCA	4-methyl-2-oxopentanoate	GCST90199655	myo-inositol	M19934	-0.0485903	0.135626	0.720145	FALSE	FALSE	1
MR-link 2	stearoyl sphingomyelin (d18:1/18:0)	GCST90200335	urate	GCST90200307	-7.91431e-05	0.0546407	0.998844	FALSE	FALSE	5
MR-IVW	stearoyl sphingomyelin (d18:1/18:0)	GCST90200335	urate	GCST90200307	0.0556486	0.0588696	0.344513	FALSE	FALSE	5
MR-IVW LD	stearoyl sphingomyelin (d18:1/18:0)	GCST90200335	urate	GCST90200307	0.0556486	0.0588696	0.344513	FALSE	FALSE	5
MR-PCA	stearoyl sphingomyelin (d18:1/18:0)	GCST90200335	urate	GCST90200307	0.00872969	0.0382987	0.819695	FALSE	FALSE	5
MR-link 2	creatinine	M00513	histidine	bioa_009	0.00468632	0.0683878	0.945367	FALSE	FALSE	1
MR-IVW	creatinine	M00513	histidine	bioa_009	-0.104762	0.0523546	0.0453924	FALSE	FALSE	1
MR-IVW LD	creatinine	M00513	histidine	bioa_009	-0.104762	0.0523546	0.0453924	FALSE	FALSE	1
MR-PCA	creatinine	M00513	histidine	bioa_009	-0.0123178	0.0390037	0.752145	FALSE	FALSE	1
MR-link 2	pyruvate	met-d-Pyruvate	3-(4-hydroxyphenyl)lactate	M32197	0.120924	0.0941097	0.198817	FALSE	FALSE	15
MR-IVW	pyruvate	met-d-Pyruvate	3-(4-hydroxyphenyl)lactate	M32197	0.1374	0.100737	0.172585	FALSE	FALSE	15
MR-IVW LD	pyruvate	met-d-Pyruvate	3-(4-hydroxyphenyl)lactate	M32197	0.104046	0.0954248	0.275562	FALSE	FALSE	15
MR-PCA	pyruvate	met-d-Pyruvate	3-(4-hydroxyphenyl)lactate	M32197	0.15312	0.0864799	0.0766298	FALSE	FALSE	15
MR-link 2	inosine	M01123	taurine	GCST90200420	-0.000548736	0.0769395	0.994309	FALSE	FALSE	1
MR-IVW	inosine	M01123	taurine	GCST90200420	0.0536328	0.0832244	0.519293	FALSE	FALSE	1
MR-IVW LD	inosine	M01123	taurine	GCST90200420	0.0536328	0.0832244	0.519293	FALSE	FALSE	1
MR-PCA	inosine	M01123	taurine	GCST90200420	0.0019081	0.0681916	0.977677	FALSE	FALSE	1
MR-link 2	glycerophosphorylcholine (gpc)	GCST90199629	methionine	M01302	-0.339335	0.180009	0.0594156	FALSE	FALSE	1
MR-IVW	glycerophosphorylcholine (gpc)	GCST90199629	methionine	M01302	-0.356181	0.157138	0.0234106	FALSE	FALSE	1
MR-IVW LD	glycerophosphorylcholine (gpc)	GCST90199629	methionine	M01302	-0.356181	0.157138	0.0234106	FALSE	FALSE	1
MR-PCA	glycerophosphorylcholine (gpc)	GCST90199629	methionine	M01302	-0.383812	0.149018	0.0100062	FALSE	FALSE	1
MR-link 2	hypotaurine	GCST90200379	inosine	GCST90200394	-0.0686832	0.118231	0.561291	FALSE	FALSE	3
MR-IVW	hypotaurine	GCST90200379	inosine	GCST90200394	0.0326305	0.115543	0.777629	FALSE	FALSE	3
MR-IVW LD	hypotaurine	GCST90200379	inosine	GCST90200394	0.0326305	0.115543	0.777629	FALSE	FALSE	3
MR-PCA	hypotaurine	GCST90200379	inosine	GCST90200394	-0.103413	0.0791577	0.191411	FALSE	FALSE	3
MR-link 2	glycochenodeoxycholate	M32346	arginine	GCST90200372	0.167404	0.275822	0.543899	FALSE	FALSE	1
MR-IVW	glycochenodeoxycholate	M32346	arginine	GCST90200372	0.0911437	0.152841	0.550955	FALSE	FALSE	1
MR-IVW LD	glycochenodeoxycholate	M32346	arginine	GCST90200372	0.0911437	0.152841	0.550955	FALSE	FALSE	1
MR-PCA	glycochenodeoxycholate	M32346	arginine	GCST90200372	0.0507153	0.151434	0.7377	FALSE	FALSE	1
MR-link 2	3-methyl-2-oxobutyrate	GCST90199677	phosphate	GCST90200393	-0.0363694	0.101095	0.71903	FALSE	FALSE	1
MR-IVW	3-methyl-2-oxobutyrate	GCST90199677	phosphate	GCST90200393	-0.00681995	0.122617	0.955645	FALSE	FALSE	1
MR-IVW LD	3-methyl-2-oxobutyrate	GCST90199677	phosphate	GCST90200393	-0.00681995	0.122617	0.955645	FALSE	FALSE	1
MR-PCA	3-methyl-2-oxobutyrate	GCST90199677	phosphate	GCST90200393	-0.0085253	0.0883972	0.923169	FALSE	FALSE	1
MR-link 2	cystine	M31454	phenylalanine	bioa_016	0.014023	0.0215176	0.514595	FALSE	FALSE	1
MR-IVW	cystine	M31454	phenylalanine	bioa_016	0.035436	0.0226718	0.118053	FALSE	FALSE	1
MR-IVW LD	cystine	M31454	phenylalanine	bioa_016	0.035436	0.0226718	0.118053	FALSE	FALSE	1
MR-PCA	cystine	M31454	phenylalanine	bioa_016	0.0213549	0.0186078	0.251121	FALSE	FALSE	1
MR-link 2	cholesterol	M00063	leucine	M00060	-0.0113733	0.350338	0.974102	FALSE	FALSE	1
MR-IVW	cholesterol	M00063	leucine	M00060	-0.0522598	0.167231	0.754661	FALSE	FALSE	1
MR-IVW LD	cholesterol	M00063	leucine	M00060	-0.0522598	0.167231	0.754661	FALSE	FALSE	1
MR-PCA	cholesterol	M00063	leucine	M00060	0.0338479	0.152742	0.824624	FALSE	FALSE	1
MR-link 2	glycerol 3-phosphate	GCST90199638	creatine	GCST90200323	0.0156345	0.0439117	0.721808	FALSE	FALSE	2
MR-IVW	glycerol 3-phosphate	GCST90199638	creatine	GCST90200323	-0.0446263	0.0505773	0.377594	FALSE	FALSE	2
MR-IVW LD	glycerol 3-phosphate	GCST90199638	creatine	GCST90200323	-0.0436595	0.0547547	0.425239	FALSE	FALSE	2
MR-PCA	glycerol 3-phosphate	GCST90199638	creatine	GCST90200323	-0.0491208	0.0393905	0.21239	FALSE	FALSE	2
MR-link 2	glycerophosphoethanolamine	GCST90199808	dimethylglycine	GCST90200424	-0.100063	0.131117	0.44537	FALSE	FALSE	2
MR-IVW	glycerophosphoethanolamine	GCST90199808	dimethylglycine	GCST90200424	-0.067249	0.0999741	0.501161	FALSE	FALSE	2
MR-IVW LD	glycerophosphoethanolamine	GCST90199808	dimethylglycine	GCST90200424	-0.067249	0.0999741	0.501161	FALSE	FALSE	2
MR-PCA	glycerophosphoethanolamine	GCST90199808	dimethylglycine	GCST90200424	-0.0795648	0.086291	0.356501	FALSE	FALSE	2
MR-link 2	asparagine	bioa_003	tyrosine	bioa_021	-0.0219645	0.0174072	0.207019	FALSE	FALSE	6
MR-IVW	asparagine	bioa_003	tyrosine	bioa_021	0.0314567	0.0252022	0.211968	FALSE	FALSE	6
MR-IVW LD	asparagine	bioa_003	tyrosine	bioa_021	-0.0183917	0.0184331	0.318398	FALSE	FALSE	6
MR-PCA	asparagine	bioa_003	tyrosine	bioa_021	0.00663184	0.0179916	0.712421	FALSE	FALSE	6
MR-link 2	citrate	met-d-Citrate	arachidonate (20:4n6)	M01110	0.0254215	0.0572588	0.65706	FALSE	FALSE	26
MR-IVW	citrate	met-d-Citrate	arachidonate (20:4n6)	M01110	0.12209	0.0626685	0.0513932	FALSE	FALSE	26
MR-IVW LD	citrate	met-d-Citrate	arachidonate (20:4n6)	M01110	0.117023	0.0601519	0.0517207	FALSE	FALSE	26
MR-PCA	citrate	met-d-Citrate	arachidonate (20:4n6)	M01110	0.177334	0.0580885	0.00226694	FALSE	FALSE	26
MR-link 2	n-stearoyl-sphingosine (d18:1/18:0)*	GCST90200341	1-methylxanthine	M34389	-0.043368	0.147641	0.768956	FALSE	FALSE	3
MR-IVW	n-stearoyl-sphingosine (d18:1/18:0)*	GCST90200341	1-methylxanthine	M34389	0.00371022	0.122374	0.975813	FALSE	FALSE	3
MR-IVW LD	n-stearoyl-sphingosine (d18:1/18:0)*	GCST90200341	1-methylxanthine	M34389	0.00371022	0.122374	0.975813	FALSE	FALSE	3
MR-PCA	n-stearoyl-sphingosine (d18:1/18:0)*	GCST90200341	1-methylxanthine	M34389	-0.0430386	0.108244	0.69092	FALSE	FALSE	3
MR-link 2	n-acetylornithine	bioa_023	alpha-ketoglutarate	M33453	0.0333979	0.0266313	0.20981	FALSE	FALSE	4
MR-IVW	n-acetylornithine	bioa_023	alpha-ketoglutarate	M33453	0.0356546	0.0365426	0.329213	FALSE	FALSE	4
MR-IVW LD	n-acetylornithine	bioa_023	alpha-ketoglutarate	M33453	0.0292287	0.0365748	0.424205	FALSE	FALSE	4
MR-PCA	n-acetylornithine	bioa_023	alpha-ketoglutarate	M33453	0.0297162	0.028778	0.30179	FALSE	FALSE	4
MR-link 2	5,6-dihydrothymine	GCST90200339	tyrosine	M01299	0.0399657	0.188279	0.831897	FALSE	FALSE	1
MR-IVW	5,6-dihydrothymine	GCST90200339	tyrosine	M01299	-0.134772	0.179696	0.453255	FALSE	FALSE	1
MR-IVW LD	5,6-dihydrothymine	GCST90200339	tyrosine	M01299	-0.134772	0.179696	0.453255	FALSE	FALSE	1
MR-PCA	5,6-dihydrothymine	GCST90200339	tyrosine	M01299	-0.00668096	0.146682	0.963671	FALSE	FALSE	1
MR-link 2	pantothenate	M01508	isoleucine	bioa_010	0.236206	0.165611	0.15379	FALSE	FALSE	1
MR-IVW	pantothenate	M01508	isoleucine	bioa_010	0.0856384	0.0460421	0.0628855	FALSE	FALSE	1
MR-IVW LD	pantothenate	M01508	isoleucine	bioa_010	0.0856384	0.0460421	0.0628855	FALSE	FALSE	1
MR-PCA	pantothenate	M01508	isoleucine	bioa_010	0.151594	0.0501519	0.00250529	FALSE	FALSE	1
MR-link 2	taurine	bioa_034	bilirubin (z,z)	GCST90200704	0.276516	0.149658	0.0646531	FALSE	FALSE	1
MR-IVW	taurine	bioa_034	bilirubin (z,z)	GCST90200704	0.27898	0.116395	0.0165368	FALSE	FALSE	1
MR-IVW LD	taurine	bioa_034	bilirubin (z,z)	GCST90200704	0.27898	0.116395	0.0165368	FALSE	FALSE	1
MR-PCA	taurine	bioa_034	bilirubin (z,z)	GCST90200704	0.311052	0.10505	0.00306653	FALSE	FALSE	1
MR-link 2	citrate	GCST90200304	anthranilate	GCST90200324	-0.0502949	0.0687065	0.464154	FALSE	FALSE	3
MR-IVW	citrate	GCST90200304	anthranilate	GCST90200324	-0.0105067	0.0813834	0.897278	FALSE	FALSE	3
MR-IVW LD	citrate	GCST90200304	anthranilate	GCST90200324	-0.0507017	0.067804	0.454599	FALSE	FALSE	3
MR-PCA	citrate	GCST90200304	anthranilate	GCST90200324	-0.0487866	0.0511396	0.340089	FALSE	FALSE	3
MR-link 2	citrulline	GCST90200403	inosine 5'-monophosphate (imp)	GCST90200395	-0.00129733	0.134662	0.992313	FALSE	FALSE	2
MR-IVW	citrulline	GCST90200403	inosine 5'-monophosphate (imp)	GCST90200395	0.159041	0.11974	0.184105	FALSE	FALSE	2
MR-IVW LD	citrulline	GCST90200403	inosine 5'-monophosphate (imp)	GCST90200395	0.152169	0.122181	0.21297	FALSE	FALSE	2
MR-PCA	citrulline	GCST90200403	inosine 5'-monophosphate (imp)	GCST90200395	0.0380832	0.0885577	0.667168	FALSE	FALSE	2
MR-link 2	phosphoethanolamine	GCST90200281	glycerol	M15122	0.048621	0.126769	0.70132	FALSE	FALSE	1
MR-IVW	phosphoethanolamine	GCST90200281	glycerol	M15122	-0.244749	0.179962	0.17383	FALSE	FALSE	1
MR-IVW LD	phosphoethanolamine	GCST90200281	glycerol	M15122	-0.244749	0.179962	0.17383	FALSE	FALSE	1
MR-PCA	phosphoethanolamine	GCST90200281	glycerol	M15122	-0.00944764	0.106875	0.92956	FALSE	FALSE	1
MR-link 2	5-oxoproline	M01494	phenylalanine	M00064	-0.0351397	0.045061	0.435495	FALSE	FALSE	1
MR-IVW	5-oxoproline	M01494	phenylalanine	M00064	-0.0577394	0.0508107	0.255804	FALSE	FALSE	1
MR-IVW LD	5-oxoproline	M01494	phenylalanine	M00064	-0.0577394	0.0508107	0.255804	FALSE	FALSE	1
MR-PCA	5-oxoproline	M01494	phenylalanine	M00064	-0.0550475	0.0488526	0.259823	FALSE	FALSE	1
MR-link 2	alanine	bioa_001	inositol 1-phosphate (i1p)	M01481	-0.0922248	0.195223	0.636637	FALSE	FALSE	16
MR-IVW	alanine	bioa_001	inositol 1-phosphate (i1p)	M01481	0.0070551	0.19629	0.971328	FALSE	FALSE	16
MR-IVW LD	alanine	bioa_001	inositol 1-phosphate (i1p)	M01481	-0.0479696	0.18478	0.795169	FALSE	FALSE	16
MR-PCA	alanine	bioa_001	inositol 1-phosphate (i1p)	M01481	-0.0610677	0.176606	0.729505	FALSE	FALSE	16
MR-link 2	gluconate	GCST90200373	phenylalanine	GCST90200396	0.0597188	0.0828152	0.470842	FALSE	FALSE	1
MR-IVW	gluconate	GCST90200373	phenylalanine	GCST90200396	0.0531265	0.0679447	0.434269	FALSE	FALSE	1
MR-IVW LD	gluconate	GCST90200373	phenylalanine	GCST90200396	0.0486513	0.0593091	0.412045	FALSE	FALSE	1
MR-PCA	gluconate	GCST90200373	phenylalanine	GCST90200396	0.0158448	0.054703	0.772082	FALSE	FALSE	1
MR-link 2	5-oxoproline	M01494	leucine	met-d-Leu	-0.0155883	0.0113313	0.168919	FALSE	FALSE	1
MR-IVW	5-oxoproline	M01494	leucine	met-d-Leu	-0.0132585	0.0128459	0.302016	FALSE	FALSE	1
MR-IVW LD	5-oxoproline	M01494	leucine	met-d-Leu	-0.0132585	0.0128459	0.302016	FALSE	FALSE	1
MR-PCA	5-oxoproline	M01494	leucine	met-d-Leu	-0.0163963	0.0123507	0.184322	FALSE	FALSE	1
MR-link 2	adenosine	M00555	pantothenate	M01508	0.341914	0.167832	0.0416267	FALSE	FALSE	2
MR-IVW	adenosine	M00555	pantothenate	M01508	0.140031	0.1267	0.269067	FALSE	FALSE	2
MR-IVW LD	adenosine	M00555	pantothenate	M01508	0.140031	0.1267	0.269067	FALSE	FALSE	2
MR-PCA	adenosine	M00555	pantothenate	M01508	0.151583	0.127105	0.233033	FALSE	FALSE	2
MR-link 2	3-methyl-2-oxobutyrate	GCST90199677	taurine	GCST90200420	0.0337238	0.103228	0.7439	FALSE	FALSE	1
MR-IVW	3-methyl-2-oxobutyrate	GCST90199677	taurine	GCST90200420	0.135997	0.122816	0.268157	FALSE	FALSE	1
MR-IVW LD	3-methyl-2-oxobutyrate	GCST90199677	taurine	GCST90200420	0.135997	0.122816	0.268157	FALSE	FALSE	1
MR-PCA	3-methyl-2-oxobutyrate	GCST90199677	taurine	GCST90200420	-0.00341873	0.0885442	0.969201	FALSE	FALSE	1
MR-link 2	spermidine	bioa_033	acetoacetate	met-d-Acetoacetate	-0.00414432	0.0225945	0.854467	FALSE	FALSE	2
MR-IVW	spermidine	bioa_033	acetoacetate	met-d-Acetoacetate	0.0078955	0.0210039	0.706987	FALSE	FALSE	2
MR-IVW LD	spermidine	bioa_033	acetoacetate	met-d-Acetoacetate	0.00741499	0.0190988	0.697836	FALSE	FALSE	2
MR-PCA	spermidine	bioa_033	acetoacetate	met-d-Acetoacetate	0.00928283	0.0177948	0.601906	FALSE	FALSE	2
MR-link 2	serine	GCST90200415	aspartate	M15996	-0.0911673	0.0714747	0.202125	FALSE	FALSE	3
MR-IVW	serine	GCST90200415	aspartate	M15996	-0.0311581	0.0635389	0.623866	FALSE	FALSE	3
MR-IVW LD	serine	GCST90200415	aspartate	M15996	-0.0330246	0.0641075	0.606452	FALSE	FALSE	3
MR-PCA	serine	GCST90200415	aspartate	M15996	-0.0995104	0.0598691	0.096486	FALSE	FALSE	3
MR-link 2	pantothenate	M01508	alanine	GCST90200431	0.379566	0.249285	0.127854	FALSE	FALSE	1
MR-IVW	pantothenate	M01508	alanine	GCST90200431	0.271634	0.148841	0.0680013	FALSE	FALSE	1
MR-IVW LD	pantothenate	M01508	alanine	GCST90200431	0.271634	0.148841	0.0680013	FALSE	FALSE	1
MR-PCA	pantothenate	M01508	alanine	GCST90200431	0.377734	0.154544	0.0145179	FALSE	FALSE	1
MR-link 2	4-hydroxyphenylpyruvate	GCST90200300	5-acetylamino-6-formylamino-3-methyluracil	GCST90200680	0.183452	0.19738	0.352661	FALSE	FALSE	2
MR-IVW	4-hydroxyphenylpyruvate	GCST90200300	5-acetylamino-6-formylamino-3-methyluracil	GCST90200680	-0.101882	0.117976	0.387817	FALSE	FALSE	2
MR-IVW LD	4-hydroxyphenylpyruvate	GCST90200300	5-acetylamino-6-formylamino-3-methyluracil	GCST90200680	-0.101882	0.117976	0.387817	FALSE	FALSE	2
MR-PCA	4-hydroxyphenylpyruvate	GCST90200300	5-acetylamino-6-formylamino-3-methyluracil	GCST90200680	0.06527	0.0749554	0.383871	FALSE	FALSE	2
MR-link 2	choline phosphate	GCST90200363	biliverdin	M02137	-0.0535115	0.0758808	0.480682	FALSE	FALSE	2
MR-IVW	choline phosphate	GCST90200363	biliverdin	M02137	-0.189195	0.112856	0.0936549	FALSE	FALSE	2
MR-IVW LD	choline phosphate	GCST90200363	biliverdin	M02137	-0.189195	0.112856	0.0936549	FALSE	FALSE	2
MR-PCA	choline phosphate	GCST90200363	biliverdin	M02137	-0.109832	0.0705522	0.119531	FALSE	FALSE	2
MR-link 2	beta-alanine	GCST90200361	1-methylnicotinamide	GCST90200406	-0.0206195	0.0771846	0.789357	FALSE	FALSE	1
MR-IVW	beta-alanine	GCST90200361	1-methylnicotinamide	GCST90200406	0.0279886	0.0806969	0.728715	FALSE	FALSE	1
MR-IVW LD	beta-alanine	GCST90200361	1-methylnicotinamide	GCST90200406	0.0279886	0.0806969	0.728715	FALSE	FALSE	1
MR-PCA	beta-alanine	GCST90200361	1-methylnicotinamide	GCST90200406	0.0378443	0.0735438	0.606846	FALSE	FALSE	1
MR-link 2	isoleucine	met-d-Ile	1,7-dimethylurate	GCST90199756	0.370592	0.135951	0.00641234	FALSE	FALSE	9
MR-IVW	isoleucine	met-d-Ile	1,7-dimethylurate	GCST90199756	0.320851	0.131634	0.0147917	FALSE	FALSE	9
MR-IVW LD	isoleucine	met-d-Ile	1,7-dimethylurate	GCST90199756	0.323484	0.131388	0.0138146	FALSE	FALSE	9
MR-PCA	isoleucine	met-d-Ile	1,7-dimethylurate	GCST90199756	0.198085	0.102046	0.0522411	FALSE	FALSE	9
MR-link 2	thyroxine	GCST90200293	heme	M32593	-0.102168	0.231531	0.659016	FALSE	FALSE	1
MR-IVW	thyroxine	GCST90200293	heme	M32593	-0.0476009	0.19437	0.806535	FALSE	FALSE	1
MR-IVW LD	thyroxine	GCST90200293	heme	M32593	-0.0476009	0.19437	0.806535	FALSE	FALSE	1
MR-PCA	thyroxine	GCST90200293	heme	M32593	-0.0593246	0.17618	0.736322	FALSE	FALSE	1
MR-link 2	bilirubin (z,z)	M27716	betaine	GCST90200425	-0.0369643	0.0346577	0.286173	FALSE	FALSE	1
MR-IVW	bilirubin (z,z)	M27716	betaine	GCST90200425	-0.0629814	0.0365728	0.0850548	FALSE	FALSE	1
MR-IVW LD	bilirubin (z,z)	M27716	betaine	GCST90200425	-0.0629814	0.0365728	0.0850548	FALSE	FALSE	1
MR-PCA	bilirubin (z,z)	M27716	betaine	GCST90200425	-0.0478147	0.0344227	0.164819	FALSE	FALSE	1
MR-link 2	ornithine	GCST90200404	tyrosine	met-d-Tyr	0.114726	0.0546865	0.0359156	FALSE	FALSE	1
MR-IVW	ornithine	GCST90200404	tyrosine	met-d-Tyr	0.0552491	0.0280483	0.0488634	FALSE	FALSE	2
MR-IVW LD	ornithine	GCST90200404	tyrosine	met-d-Tyr	0.0552491	0.0280483	0.0488634	FALSE	FALSE	2
MR-PCA	ornithine	GCST90200404	tyrosine	met-d-Tyr	0.0279404	0.0193555	0.148869	FALSE	FALSE	2
MR-link 2	kynurenine	bioa_027	alpha-ketoglutarate	M33453	0.0518208	0.0735207	0.480906	FALSE	FALSE	7
MR-IVW	kynurenine	bioa_027	alpha-ketoglutarate	M33453	0.136287	0.0734253	0.0634355	FALSE	FALSE	7
MR-IVW LD	kynurenine	bioa_027	alpha-ketoglutarate	M33453	0.138557	0.0743471	0.0623713	FALSE	FALSE	7
MR-PCA	kynurenine	bioa_027	alpha-ketoglutarate	M33453	0.0811793	0.0693764	0.241949	FALSE	FALSE	7
MR-link 2	7-methylxanthine	M34390	glycochenodeoxycholate	M32346	-0.560856	0.553918	0.311287	FALSE	FALSE	1
MR-IVW	7-methylxanthine	M34390	glycochenodeoxycholate	M32346	0.181046	0.164587	0.271332	FALSE	FALSE	1
MR-IVW LD	7-methylxanthine	M34390	glycochenodeoxycholate	M32346	0.181046	0.164587	0.271332	FALSE	FALSE	1
MR-PCA	7-methylxanthine	M34390	glycochenodeoxycholate	M32346	-0.0620883	0.110085	0.572751	FALSE	FALSE	1
MR-link 2	serine	GCST90200415	1-stearoyl-2-oleoyl-gps (18:0/18:1)	GCST90199652	-0.0960016	0.054939	0.0805641	FALSE	FALSE	3
MR-IVW	serine	GCST90200415	1-stearoyl-2-oleoyl-gps (18:0/18:1)	GCST90199652	-0.0747142	0.0496399	0.132292	FALSE	FALSE	3
MR-IVW LD	serine	GCST90200415	1-stearoyl-2-oleoyl-gps (18:0/18:1)	GCST90199652	-0.0706982	0.0488869	0.148133	FALSE	FALSE	3
MR-PCA	serine	GCST90200415	1-stearoyl-2-oleoyl-gps (18:0/18:1)	GCST90199652	-0.0729644	0.0455889	0.109491	FALSE	FALSE	3
MR-link 2	glycine	M32338	isoleucine	M01125	-0.0415794	0.0355319	0.241921	FALSE	FALSE	1
MR-IVW	glycine	M32338	isoleucine	M01125	-0.0199881	0.0485736	0.680705	FALSE	FALSE	1
MR-IVW LD	glycine	M32338	isoleucine	M01125	-0.0228335	0.0471322	0.628061	FALSE	FALSE	1
MR-PCA	glycine	M32338	isoleucine	M01125	-0.0580078	0.0537536	0.280524	FALSE	FALSE	1
MR-link 2	valine	M01649	dihydroorotate	GCST90200444	0.0511811	0.15017	0.733238	FALSE	FALSE	1
MR-IVW	valine	M01649	dihydroorotate	GCST90200444	0.0369025	0.150031	0.805709	FALSE	FALSE	1
MR-IVW LD	valine	M01649	dihydroorotate	GCST90200444	0.0369025	0.150031	0.805709	FALSE	FALSE	1
MR-PCA	valine	M01649	dihydroorotate	GCST90200444	0.138639	0.125287	0.268479	FALSE	FALSE	1
MR-link 2	flavin adenine dinucleotide (fad)	GCST90200376	tyrosine	M01299	0.0869234	0.0453297	0.0551643	FALSE	FALSE	1
MR-IVW	flavin adenine dinucleotide (fad)	GCST90200376	tyrosine	M01299	0.0673186	0.0469191	0.151349	FALSE	FALSE	1
MR-IVW LD	flavin adenine dinucleotide (fad)	GCST90200376	tyrosine	M01299	0.0673186	0.0469191	0.151349	FALSE	FALSE	1
MR-PCA	flavin adenine dinucleotide (fad)	GCST90200376	tyrosine	M01299	0.0401452	0.0464445	0.387385	FALSE	FALSE	1
MR-link 2	3-methyl-2-oxovalerate	M15676	arginine	M01638	-0.140954	0.104031	0.175444	FALSE	FALSE	2
MR-IVW	3-methyl-2-oxovalerate	M15676	arginine	M01638	-0.122952	0.100751	0.222332	FALSE	FALSE	2
MR-IVW LD	3-methyl-2-oxovalerate	M15676	arginine	M01638	-0.122952	0.100751	0.222332	FALSE	FALSE	2
MR-PCA	3-methyl-2-oxovalerate	M15676	arginine	M01638	-0.147497	0.104215	0.156979	FALSE	FALSE	2
MR-link 2	histidine	M00059	glycerol 3-phosphate	GCST90199638	0.0834658	0.266129	0.753803	FALSE	FALSE	1
MR-IVW	histidine	M00059	glycerol 3-phosphate	GCST90199638	0.000278367	0.130061	0.998292	FALSE	FALSE	1
MR-IVW LD	histidine	M00059	glycerol 3-phosphate	GCST90199638	0.000278367	0.130061	0.998292	FALSE	FALSE	1
MR-PCA	histidine	M00059	glycerol 3-phosphate	GCST90199638	0.0321318	0.128598	0.802693	FALSE	FALSE	1
MR-link 2	glucose	M20489	threonine	bioa_019	-0.132641	0.0860658	0.12328	FALSE	FALSE	1
MR-IVW	glucose	M20489	threonine	bioa_019	-0.122919	0.0906483	0.175099	FALSE	FALSE	1
MR-IVW LD	glucose	M20489	threonine	bioa_019	-0.122919	0.0906483	0.175099	FALSE	FALSE	1
MR-PCA	glucose	M20489	threonine	bioa_019	-0.0897226	0.0705052	0.203172	FALSE	FALSE	1
MR-link 2	bilirubin (z,z)	GCST90200704	uridine	M00606	-0.00891489	0.0228284	0.696154	FALSE	FALSE	2
MR-IVW	bilirubin (z,z)	GCST90200704	uridine	M00606	0.00888772	0.0270643	0.742615	FALSE	FALSE	2
MR-IVW LD	bilirubin (z,z)	GCST90200704	uridine	M00606	0.0111317	0.0267233	0.677006	FALSE	FALSE	2
MR-PCA	bilirubin (z,z)	GCST90200704	uridine	M00606	0.00487884	0.0232739	0.833959	FALSE	FALSE	2
MR-link 2	lactate	met-d-Lactate	n-acetyl-aspartyl-glutamate (naag)	GCST90200684	0.152896	0.167498	0.361336	FALSE	FALSE	9
MR-IVW	lactate	met-d-Lactate	n-acetyl-aspartyl-glutamate (naag)	GCST90200684	0.304442	0.163785	0.0630568	FALSE	FALSE	9
MR-IVW LD	lactate	met-d-Lactate	n-acetyl-aspartyl-glutamate (naag)	GCST90200684	0.298709	0.160593	0.06288	FALSE	FALSE	9
MR-PCA	lactate	met-d-Lactate	n-acetyl-aspartyl-glutamate (naag)	GCST90200684	0.181658	0.121481	0.13482	FALSE	FALSE	9
MR-link 2	histidine	GCST90200377	anthranilate	GCST90200324	0.137738	0.182903	0.451411	FALSE	FALSE	2
MR-IVW	histidine	GCST90200377	anthranilate	GCST90200324	-0.0195557	0.13202	0.882243	FALSE	FALSE	2
MR-IVW LD	histidine	GCST90200377	anthranilate	GCST90200324	-0.0195557	0.13202	0.882243	FALSE	FALSE	2
MR-PCA	histidine	GCST90200377	anthranilate	GCST90200324	-0.00205655	0.0746877	0.978033	FALSE	FALSE	2
MR-link 2	thyroxine	GCST90200293	aspartate	GCST90200370	-0.189652	0.24383	0.436685	FALSE	FALSE	2
MR-IVW	thyroxine	GCST90200293	aspartate	GCST90200370	-0.226045	0.122951	0.0659882	FALSE	FALSE	2
MR-IVW LD	thyroxine	GCST90200293	aspartate	GCST90200370	-0.226045	0.122951	0.0659882	FALSE	FALSE	2
MR-PCA	thyroxine	GCST90200293	aspartate	GCST90200370	-0.267264	0.102699	0.00925747	FALSE	FALSE	2
MR-link 2	threonine	bioa_019	alanine	met-d-Ala	0.0237256	0.0383581	0.536228	FALSE	FALSE	8
MR-IVW	threonine	bioa_019	alanine	met-d-Ala	0.085517	0.0209948	4.63606e-05	FALSE	FALSE	8
MR-IVW LD	threonine	bioa_019	alanine	met-d-Ala	0.15225	0.0199417	2.26231e-14	TRUE	FALSE	8
MR-PCA	threonine	bioa_019	alanine	met-d-Ala	0.17218	0.0186318	2.43723e-20	TRUE	FALSE	8
MR-link 2	aspartate	GCST90200370	glycine	bioa_008	0.00639273	0.0375741	0.864903	FALSE	FALSE	1
MR-IVW	aspartate	GCST90200370	glycine	bioa_008	0.0144236	0.0480787	0.764177	FALSE	FALSE	1
MR-IVW LD	aspartate	GCST90200370	glycine	bioa_008	0.0144236	0.0480787	0.764177	FALSE	FALSE	1
MR-PCA	aspartate	GCST90200370	glycine	bioa_008	0.00541296	0.0295792	0.854799	FALSE	FALSE	1
MR-link 2	4-methyl-2-oxopentanoate	M22116	arginine	GCST90200372	-0.13144	0.122376	0.282794	FALSE	FALSE	2
MR-IVW	4-methyl-2-oxopentanoate	M22116	arginine	GCST90200372	-0.177026	0.11665	0.129119	FALSE	FALSE	2
MR-IVW LD	4-methyl-2-oxopentanoate	M22116	arginine	GCST90200372	-0.177026	0.11665	0.129119	FALSE	FALSE	2
MR-PCA	4-methyl-2-oxopentanoate	M22116	arginine	GCST90200372	-0.110723	0.10283	0.281586	FALSE	FALSE	2
MR-link 2	choline phosphate	GCST90200363	n-palmitoyl-sphinganine (d18:0/16:0)	GCST90200064	0.0922393	0.0717037	0.198305	FALSE	FALSE	2
MR-IVW	choline phosphate	GCST90200363	n-palmitoyl-sphinganine (d18:0/16:0)	GCST90200064	0.0925744	0.127122	0.46647	FALSE	FALSE	2
MR-IVW LD	choline phosphate	GCST90200363	n-palmitoyl-sphinganine (d18:0/16:0)	GCST90200064	-0.0494688	0.081357	0.543157	FALSE	FALSE	2
MR-PCA	choline phosphate	GCST90200363	n-palmitoyl-sphinganine (d18:0/16:0)	GCST90200064	0.0294043	0.0551269	0.593762	FALSE	FALSE	2
MR-link 2	valine	bioa_022	taurocholate	GCST90200333	0.00530137	0.0973757	0.956583	FALSE	FALSE	9
MR-IVW	valine	bioa_022	taurocholate	GCST90200333	0.0613652	0.113297	0.588073	FALSE	FALSE	9
MR-IVW LD	valine	bioa_022	taurocholate	GCST90200333	0.0613652	0.113297	0.588073	FALSE	FALSE	9
MR-PCA	valine	bioa_022	taurocholate	GCST90200333	0.0764604	0.0984557	0.437396	FALSE	FALSE	9
MR-link 2	glycine	met-d-Gly	creatinine	GCST90200366	0.0958413	0.0232554	3.7683e-05	FALSE	FALSE	36
MR-IVW	glycine	met-d-Gly	creatinine	GCST90200366	0.0887435	0.0246384	0.000315985	FALSE	FALSE	36
MR-IVW LD	glycine	met-d-Gly	creatinine	GCST90200366	0.101307	0.0274197	0.000220179	FALSE	FALSE	36
MR-PCA	glycine	met-d-Gly	creatinine	GCST90200366	0.107832	0.0279852	0.000116585	FALSE	FALSE	36
MR-link 2	creatinine	M00513	1,7-dimethylurate	GCST90199756	-0.287226	0.216025	0.18365	FALSE	FALSE	1
MR-IVW	creatinine	M00513	1,7-dimethylurate	GCST90199756	-0.10689	0.166915	0.521924	FALSE	FALSE	1
MR-IVW LD	creatinine	M00513	1,7-dimethylurate	GCST90199756	-0.10689	0.166915	0.521924	FALSE	FALSE	1
MR-PCA	creatinine	M00513	1,7-dimethylurate	GCST90199756	-0.0829278	0.138753	0.550063	FALSE	FALSE	1
MR-link 2	3-ureidopropionate	GCST90200283	creatinine	M00513	0.218791	0.169275	0.196178	FALSE	FALSE	1
MR-IVW	3-ureidopropionate	GCST90200283	creatinine	M00513	0.0374862	0.127453	0.768668	FALSE	FALSE	1
MR-IVW LD	3-ureidopropionate	GCST90200283	creatinine	M00513	0.0374862	0.127453	0.768668	FALSE	FALSE	1
MR-PCA	3-ureidopropionate	GCST90200283	creatinine	M00513	0.00225175	0.119867	0.985012	FALSE	FALSE	1
MR-link 2	glucose	met-d-Glucose	2-hydroxyphenylacetate	GCST90200369	0.0515365	0.100879	0.609438	FALSE	FALSE	22
MR-IVW	glucose	met-d-Glucose	2-hydroxyphenylacetate	GCST90200369	-0.0934022	0.0951978	0.326524	FALSE	FALSE	22
MR-IVW LD	glucose	met-d-Glucose	2-hydroxyphenylacetate	GCST90200369	-0.0908934	0.097171	0.349584	FALSE	FALSE	22
MR-PCA	glucose	met-d-Glucose	2-hydroxyphenylacetate	GCST90200369	-0.0499038	0.0756569	0.509506	FALSE	FALSE	22
MR-link 2	3-methyl-2-oxobutyrate	M21047	n-acetylornithine	bioa_023	0.0776369	0.0844243	0.35778	FALSE	FALSE	1
MR-IVW	3-methyl-2-oxobutyrate	M21047	n-acetylornithine	bioa_023	0.0447168	0.0835827	0.59265	FALSE	FALSE	1
MR-IVW LD	3-methyl-2-oxobutyrate	M21047	n-acetylornithine	bioa_023	0.0447168	0.0835827	0.59265	FALSE	FALSE	1
MR-PCA	3-methyl-2-oxobutyrate	M21047	n-acetylornithine	bioa_023	0.040293	0.0698473	0.564025	FALSE	FALSE	1
MR-link 2	citrate	met-d-Citrate	oleamide	M32458	0.0378079	0.0575444	0.511167	FALSE	FALSE	26
MR-IVW	citrate	met-d-Citrate	oleamide	M32458	0.0750932	0.0620555	0.226241	FALSE	FALSE	26
MR-IVW LD	citrate	met-d-Citrate	oleamide	M32458	0.0744459	0.062283	0.231976	FALSE	FALSE	26
MR-PCA	citrate	met-d-Citrate	oleamide	M32458	0.0853031	0.0600729	0.15561	FALSE	FALSE	26
MR-link 2	histidine	M00059	acetoacetate	GCST90200318	0.0890051	0.16691	0.59386	FALSE	FALSE	1
MR-IVW	histidine	M00059	acetoacetate	GCST90200318	0.129919	0.14196	0.360097	FALSE	FALSE	1
MR-IVW LD	histidine	M00059	acetoacetate	GCST90200318	0.129919	0.14196	0.360097	FALSE	FALSE	1
MR-PCA	histidine	M00059	acetoacetate	GCST90200318	0.1254	0.140359	0.371629	FALSE	FALSE	1
MR-link 2	taurine	bioa_034	caffeine	GCST90200436	-0.0512403	0.136306	0.706976	FALSE	FALSE	1
MR-IVW	taurine	bioa_034	caffeine	GCST90200436	0.0288712	0.118282	0.807163	FALSE	FALSE	1
MR-IVW LD	taurine	bioa_034	caffeine	GCST90200436	0.0288712	0.118282	0.807163	FALSE	FALSE	1
MR-PCA	taurine	bioa_034	caffeine	GCST90200436	0.00285368	0.106747	0.978673	FALSE	FALSE	1
MR-link 2	7-methylxanthine	M34390	glycine	M32338	-0.318903	0.326792	0.329133	FALSE	FALSE	1
MR-IVW	7-methylxanthine	M34390	glycine	M32338	-0.307519	0.156898	0.0499958	FALSE	FALSE	1
MR-IVW LD	7-methylxanthine	M34390	glycine	M32338	-0.307519	0.156898	0.0499958	FALSE	FALSE	1
MR-PCA	7-methylxanthine	M34390	glycine	M32338	-0.159216	0.104954	0.129267	FALSE	FALSE	1
MR-link 2	tryptophan	M00054	sphinganine-1-phosphate	GCST90199845	0.00662746	0.0819902	0.935575	FALSE	FALSE	7
MR-IVW	tryptophan	M00054	sphinganine-1-phosphate	GCST90199845	-0.040896	0.0622978	0.511529	FALSE	FALSE	7
MR-IVW LD	tryptophan	M00054	sphinganine-1-phosphate	GCST90199845	-0.040896	0.0622978	0.511529	FALSE	FALSE	7
MR-PCA	tryptophan	M00054	sphinganine-1-phosphate	GCST90199845	-0.0246786	0.0513728	0.630956	FALSE	FALSE	7
MR-link 2	sphinganine-1-phosphate	GCST90199845	threonine	GCST90200432	-0.0118422	0.164154	0.94249	FALSE	FALSE	1
MR-IVW	sphinganine-1-phosphate	GCST90199845	threonine	GCST90200432	-0.0785215	0.0905456	0.38583	FALSE	FALSE	2
MR-IVW LD	sphinganine-1-phosphate	GCST90199845	threonine	GCST90200432	-0.0827854	0.0923497	0.370021	FALSE	FALSE	2
MR-PCA	sphinganine-1-phosphate	GCST90199845	threonine	GCST90200432	-0.00938698	0.0573205	0.869918	FALSE	FALSE	2
MR-link 2	n-stearoyl-sphingosine (d18:1/18:0)*	GCST90200341	valine	GCST90200442	0.236525	0.068064	0.00051077	FALSE	FALSE	4
MR-IVW	n-stearoyl-sphingosine (d18:1/18:0)*	GCST90200341	valine	GCST90200442	0.0819296	0.0697963	0.240459	FALSE	FALSE	4
MR-IVW LD	n-stearoyl-sphingosine (d18:1/18:0)*	GCST90200341	valine	GCST90200442	0.0819296	0.0697963	0.240459	FALSE	FALSE	4
MR-PCA	n-stearoyl-sphingosine (d18:1/18:0)*	GCST90200341	valine	GCST90200442	0.12251	0.0455138	0.00710858	FALSE	FALSE	4
MR-link 2	phenylpyruvate	GCST90200365	cysteine	M31453	0.0922905	0.109171	0.397899	FALSE	FALSE	2
MR-IVW	phenylpyruvate	GCST90200365	cysteine	M31453	0.162155	0.107119	0.130083	FALSE	FALSE	2
MR-IVW LD	phenylpyruvate	GCST90200365	cysteine	M31453	0.162155	0.107119	0.130083	FALSE	FALSE	2
MR-PCA	phenylpyruvate	GCST90200365	cysteine	M31453	0.0901365	0.0988625	0.361907	FALSE	FALSE	2
MR-link 2	spermidine	GCST90200423	mannose	M00584	-0.322723	0.189952	0.0893245	FALSE	FALSE	1
MR-IVW	spermidine	GCST90200423	mannose	M00584	-0.209188	0.153815	0.17383	FALSE	FALSE	1
MR-IVW LD	spermidine	GCST90200423	mannose	M00584	-0.209188	0.153815	0.17383	FALSE	FALSE	1
MR-PCA	spermidine	GCST90200423	mannose	M00584	-0.290042	0.133517	0.0298316	FALSE	FALSE	1
MR-link 2	kynurenine	bioa_027	arginine	GCST90200372	-0.0668719	0.0611862	0.274427	FALSE	FALSE	5
MR-IVW	kynurenine	bioa_027	arginine	GCST90200372	-0.0587056	0.0640388	0.35929	FALSE	FALSE	5
MR-IVW LD	kynurenine	bioa_027	arginine	GCST90200372	-0.057735	0.0631442	0.36054	FALSE	FALSE	5
MR-PCA	kynurenine	bioa_027	arginine	GCST90200372	-0.0764377	0.0626034	0.222092	FALSE	FALSE	5
MR-link 2	biliverdin	GCST90200706	histidine	met-d-His	0.0103403	0.00859024	0.228695	FALSE	FALSE	2
MR-IVW	biliverdin	GCST90200706	histidine	met-d-His	0.0121678	0.0101048	0.22853	FALSE	FALSE	2
MR-IVW LD	biliverdin	GCST90200706	histidine	met-d-His	0.00902844	0.00693583	0.193016	FALSE	FALSE	2
MR-PCA	biliverdin	GCST90200706	histidine	met-d-His	0.00937247	0.00694401	0.177106	FALSE	FALSE	2
MR-link 2	glycerophosphoethanolamine	GCST90199808	orotate	GCST90200392	0.0690105	0.124483	0.579322	FALSE	FALSE	2
MR-IVW	glycerophosphoethanolamine	GCST90199808	orotate	GCST90200392	0.0677679	0.100563	0.500386	FALSE	FALSE	2
MR-IVW LD	glycerophosphoethanolamine	GCST90199808	orotate	GCST90200392	0.0677679	0.100563	0.500386	FALSE	FALSE	2
MR-PCA	glycerophosphoethanolamine	GCST90199808	orotate	GCST90200392	0.0294923	0.086801	0.73403	FALSE	FALSE	2
MR-link 2	2-hydroxyphenylacetate	GCST90200369	thyroxine	GCST90200293	0.115522	0.10468	0.269777	FALSE	FALSE	2
MR-IVW	2-hydroxyphenylacetate	GCST90200369	thyroxine	GCST90200293	0.0854159	0.0793231	0.281566	FALSE	FALSE	2
MR-IVW LD	2-hydroxyphenylacetate	GCST90200369	thyroxine	GCST90200293	0.0854159	0.0793231	0.281566	FALSE	FALSE	2
MR-PCA	2-hydroxyphenylacetate	GCST90200369	thyroxine	GCST90200293	0.0811284	0.0682126	0.234304	FALSE	FALSE	2
MR-link 2	4-methyl-2-oxopentanoate	M22116	n-acetylaspartate (naa)	GCST90199665	-0.18076	0.141241	0.200615	FALSE	FALSE	2
MR-IVW	4-methyl-2-oxopentanoate	M22116	n-acetylaspartate (naa)	GCST90199665	-0.0950388	0.11729	0.417775	FALSE	FALSE	2
MR-IVW LD	4-methyl-2-oxopentanoate	M22116	n-acetylaspartate (naa)	GCST90199665	-0.0950388	0.11729	0.417775	FALSE	FALSE	2
MR-PCA	4-methyl-2-oxopentanoate	M22116	n-acetylaspartate (naa)	GCST90199665	-0.0975167	0.103395	0.345607	FALSE	FALSE	2
MR-link 2	phenylalanine	bioa_016	glucose	M20489	-0.0347549	0.110124	0.752307	FALSE	FALSE	10
MR-IVW	phenylalanine	bioa_016	glucose	M20489	-0.0952929	0.106332	0.370155	FALSE	FALSE	10
MR-IVW LD	phenylalanine	bioa_016	glucose	M20489	-0.0970492	0.106101	0.360357	FALSE	FALSE	10
MR-PCA	phenylalanine	bioa_016	glucose	M20489	-0.0795876	0.104588	0.446678	FALSE	FALSE	10
MR-link 2	guanidinoacetate	GCST90200384	beta-alanine	GCST90200361	0.0373394	0.0735741	0.611799	FALSE	FALSE	5
MR-IVW	guanidinoacetate	GCST90200384	beta-alanine	GCST90200361	0.0525125	0.0631267	0.405489	FALSE	FALSE	5
MR-IVW LD	guanidinoacetate	GCST90200384	beta-alanine	GCST90200361	0.0525125	0.0631267	0.405489	FALSE	FALSE	5
MR-PCA	guanidinoacetate	GCST90200384	beta-alanine	GCST90200361	0.0128125	0.0432157	0.766866	FALSE	FALSE	5
MR-link 2	uridine	GCST90200407	cortisol	GCST90200378	0.083261	0.102942	0.418622	FALSE	FALSE	3
MR-IVW	uridine	GCST90200407	cortisol	GCST90200378	-0.036988	0.0806758	0.646609	FALSE	FALSE	3
MR-IVW LD	uridine	GCST90200407	cortisol	GCST90200378	-0.036988	0.0806758	0.646609	FALSE	FALSE	3
MR-PCA	uridine	GCST90200407	cortisol	GCST90200378	0.055971	0.057613	0.3313	FALSE	FALSE	3
MR-link 2	1-methylnicotinamide	GCST90200406	5-oxoproline	M01494	-0.0727734	0.169823	0.668269	FALSE	FALSE	1
MR-IVW	1-methylnicotinamide	GCST90200406	5-oxoproline	M01494	-0.254123	0.177886	0.153127	FALSE	FALSE	1
MR-IVW LD	1-methylnicotinamide	GCST90200406	5-oxoproline	M01494	-0.254123	0.177886	0.153127	FALSE	FALSE	1
MR-PCA	1-methylnicotinamide	GCST90200406	5-oxoproline	M01494	-0.0707505	0.118677	0.551067	FALSE	FALSE	1
MR-link 2	1-methylnicotinamide	GCST90200406	choline phosphate	GCST90200363	-0.125694	0.158102	0.426602	FALSE	FALSE	1
MR-IVW	1-methylnicotinamide	GCST90200406	choline phosphate	GCST90200363	0.15019	0.168015	0.371369	FALSE	FALSE	1
MR-IVW LD	1-methylnicotinamide	GCST90200406	choline phosphate	GCST90200363	0.15019	0.168015	0.371369	FALSE	FALSE	1
MR-PCA	1-methylnicotinamide	GCST90200406	choline phosphate	GCST90200363	-0.0386282	0.085538	0.651564	FALSE	FALSE	1
MR-link 2	stearoyl sphingomyelin (d18:1/18:0)	GCST90200335	valine	M01649	-0.0610995	0.134328	0.649215	FALSE	FALSE	1
MR-IVW	stearoyl sphingomyelin (d18:1/18:0)	GCST90200335	valine	M01649	-0.0180543	0.120362	0.880765	FALSE	FALSE	1
MR-IVW LD	stearoyl sphingomyelin (d18:1/18:0)	GCST90200335	valine	M01649	-0.0180543	0.120362	0.880765	FALSE	FALSE	1
MR-PCA	stearoyl sphingomyelin (d18:1/18:0)	GCST90200335	valine	M01649	-0.0359978	0.126571	0.776097	FALSE	FALSE	1
MR-link 2	isoursodeoxycholate	GCST90199892	glutamine	met-d-Gln	0.00168326	0.0583665	0.976993	FALSE	FALSE	1
MR-IVW	isoursodeoxycholate	GCST90199892	glutamine	met-d-Gln	-0.0156226	0.0467819	0.73842	FALSE	FALSE	1
MR-IVW LD	isoursodeoxycholate	GCST90199892	glutamine	met-d-Gln	-0.0156226	0.0467819	0.73842	FALSE	FALSE	1
MR-PCA	isoursodeoxycholate	GCST90199892	glutamine	met-d-Gln	-0.0110076	0.0326574	0.736069	FALSE	FALSE	1
MR-link 2	n-acetyl-aspartyl-glutamate (naag)	GCST90200684	n-palmitoyl-sphingosine (d18:1/16:0)	GCST90200336	-0.033531	0.0108259	0.00195288	FALSE	FALSE	2
MR-IVW	n-acetyl-aspartyl-glutamate (naag)	GCST90200684	n-palmitoyl-sphingosine (d18:1/16:0)	GCST90200336	-0.0393904	0.0186754	0.0349259	FALSE	FALSE	2
MR-IVW LD	n-acetyl-aspartyl-glutamate (naag)	GCST90200684	n-palmitoyl-sphingosine (d18:1/16:0)	GCST90200336	-0.0448477	0.0172685	0.00940181	FALSE	FALSE	2
MR-PCA	n-acetyl-aspartyl-glutamate (naag)	GCST90200684	n-palmitoyl-sphingosine (d18:1/16:0)	GCST90200336	-0.0530462	0.0183047	0.00375596	FALSE	FALSE	2
MR-link 2	n-stearoyl-sphingosine (d18:1/18:0)*	GCST90200341	threonine	bioa_019	0.0696718	0.0605096	0.249561	FALSE	FALSE	3
MR-IVW	n-stearoyl-sphingosine (d18:1/18:0)*	GCST90200341	threonine	bioa_019	0.0394541	0.0515493	0.444053	FALSE	FALSE	3
MR-IVW LD	n-stearoyl-sphingosine (d18:1/18:0)*	GCST90200341	threonine	bioa_019	0.0394541	0.0515493	0.444053	FALSE	FALSE	3
MR-PCA	n-stearoyl-sphingosine (d18:1/18:0)*	GCST90200341	threonine	bioa_019	0.00858655	0.0455555	0.850496	FALSE	FALSE	3
MR-link 2	dehydroepiandrosterone sulfate (dhea-s)	M32425	4-methyl-2-oxopentanoate	M22116	0.123056	0.103082	0.232571	FALSE	FALSE	2
MR-IVW	dehydroepiandrosterone sulfate (dhea-s)	M32425	4-methyl-2-oxopentanoate	M22116	0.122356	0.0999313	0.2208	FALSE	FALSE	2
MR-IVW LD	dehydroepiandrosterone sulfate (dhea-s)	M32425	4-methyl-2-oxopentanoate	M22116	0.122356	0.0999313	0.2208	FALSE	FALSE	2
MR-PCA	dehydroepiandrosterone sulfate (dhea-s)	M32425	4-methyl-2-oxopentanoate	M22116	0.0934798	0.081841	0.253366	FALSE	FALSE	2
MR-link 2	3-(4-hydroxyphenyl)lactate	M32197	pantothenate	GCST90200279	0.193266	0.200867	0.335971	FALSE	FALSE	1
MR-IVW	3-(4-hydroxyphenyl)lactate	M32197	pantothenate	GCST90200279	0.108242	0.136453	0.427632	FALSE	FALSE	1
MR-IVW LD	3-(4-hydroxyphenyl)lactate	M32197	pantothenate	GCST90200279	0.108242	0.136453	0.427632	FALSE	FALSE	1
MR-PCA	3-(4-hydroxyphenyl)lactate	M32197	pantothenate	GCST90200279	0.108908	0.136687	0.425585	FALSE	FALSE	1
MR-link 2	arginine	GCST90200372	serine	bioa_018	-0.0291112	0.0536992	0.587739	FALSE	FALSE	3
MR-IVW	arginine	GCST90200372	serine	bioa_018	-0.021882	0.0397143	0.581643	FALSE	FALSE	3
MR-IVW LD	arginine	GCST90200372	serine	bioa_018	-0.021882	0.0397143	0.581643	FALSE	FALSE	3
MR-PCA	arginine	GCST90200372	serine	bioa_018	-0.00810787	0.0390759	0.835627	FALSE	FALSE	3
MR-link 2	valine	M01649	taurochenodeoxycholate	GCST90200337	0.116329	0.158856	0.463989	FALSE	FALSE	1
MR-IVW	valine	M01649	taurochenodeoxycholate	GCST90200337	-0.0531789	0.151395	0.725393	FALSE	FALSE	1
MR-IVW LD	valine	M01649	taurochenodeoxycholate	GCST90200337	-0.0531789	0.151395	0.725393	FALSE	FALSE	1
MR-PCA	valine	M01649	taurochenodeoxycholate	GCST90200337	0.0469586	0.126428	0.71032	FALSE	FALSE	1
MR-link 2	dehydroepiandrosterone sulfate (dhea-s)	M32425	n-acetylornithine	bioa_023	-0.094405	0.050596	0.0620613	FALSE	FALSE	2
MR-IVW	dehydroepiandrosterone sulfate (dhea-s)	M32425	n-acetylornithine	bioa_023	-0.143296	0.0488319	0.00334108	FALSE	FALSE	2
MR-IVW LD	dehydroepiandrosterone sulfate (dhea-s)	M32425	n-acetylornithine	bioa_023	-0.143296	0.0488319	0.00334108	FALSE	FALSE	2
MR-PCA	dehydroepiandrosterone sulfate (dhea-s)	M32425	n-acetylornithine	bioa_023	-0.10749	0.0404949	0.0079448	FALSE	FALSE	2
MR-link 2	2-aminobutyrate	GCST90200305	phosphate	GCST90200393	-0.0867321	0.0881928	0.325392	FALSE	FALSE	2
MR-IVW	2-aminobutyrate	GCST90200305	phosphate	GCST90200393	-0.0957065	0.0759057	0.207359	FALSE	FALSE	2
MR-IVW LD	2-aminobutyrate	GCST90200305	phosphate	GCST90200393	-0.0957065	0.0759057	0.207359	FALSE	FALSE	2
MR-PCA	2-aminobutyrate	GCST90200305	phosphate	GCST90200393	-0.0460212	0.0670394	0.49241	FALSE	FALSE	2
MR-link 2	serine	bioa_018	n-acetyl-aspartyl-glutamate (naag)	GCST90200684	-0.0430602	0.0552229	0.435537	FALSE	FALSE	8
MR-IVW	serine	bioa_018	n-acetyl-aspartyl-glutamate (naag)	GCST90200684	-0.0444358	0.0579424	0.443143	FALSE	FALSE	8
MR-IVW LD	serine	bioa_018	n-acetyl-aspartyl-glutamate (naag)	GCST90200684	-0.0470252	0.0591931	0.426941	FALSE	FALSE	8
MR-PCA	serine	bioa_018	n-acetyl-aspartyl-glutamate (naag)	GCST90200684	-0.0467701	0.0551074	0.396043	FALSE	FALSE	8
MR-link 2	phenylalanine	GCST90200396	cholesterol	GCST90200368	-0.0954021	0.095703	0.318835	FALSE	FALSE	1
MR-IVW	phenylalanine	GCST90200396	cholesterol	GCST90200368	-0.127934	0.102963	0.214042	FALSE	FALSE	1
MR-IVW LD	phenylalanine	GCST90200396	cholesterol	GCST90200368	-0.129196	0.10022	0.197355	FALSE	FALSE	1
MR-PCA	phenylalanine	GCST90200396	cholesterol	GCST90200368	-0.0625114	0.0941886	0.506893	FALSE	FALSE	1
MR-link 2	pantothenate	M01508	2-hydroxyglutarate	GCST90199865	0.0508753	0.179399	0.776727	FALSE	FALSE	1
MR-IVW	pantothenate	M01508	2-hydroxyglutarate	GCST90199865	0.0604963	0.153548	0.693589	FALSE	FALSE	1
MR-IVW LD	pantothenate	M01508	2-hydroxyglutarate	GCST90199865	0.0604963	0.153548	0.693589	FALSE	FALSE	1
MR-PCA	pantothenate	M01508	2-hydroxyglutarate	GCST90199865	0.0688056	0.15943	0.666053	FALSE	FALSE	1
MR-link 2	adenosine	M00555	leucine	GCST90200389	-0.0802064	0.162237	0.621038	FALSE	FALSE	2
MR-IVW	adenosine	M00555	leucine	GCST90200389	-0.124607	0.118025	0.291071	FALSE	FALSE	2
MR-IVW LD	adenosine	M00555	leucine	GCST90200389	-0.124607	0.118025	0.291071	FALSE	FALSE	2
MR-PCA	adenosine	M00555	leucine	GCST90200389	-0.0256022	0.112751	0.820371	FALSE	FALSE	2
MR-link 2	phosphate	GCST90200393	serotonin (5ht)	M02342	0.211244	0.189839	0.265814	FALSE	FALSE	1
MR-IVW	phosphate	GCST90200393	serotonin (5ht)	M02342	0.256747	0.20665	0.21408	FALSE	FALSE	1
MR-IVW LD	phosphate	GCST90200393	serotonin (5ht)	M02342	0.256747	0.20665	0.21408	FALSE	FALSE	1
MR-PCA	phosphate	GCST90200393	serotonin (5ht)	M02342	0.132171	0.121384	0.276214	FALSE	FALSE	1
MR-link 2	urate	GCST90200307	docosahexaenoate (dha; 22:6n3)	GCST90199651	-0.0213368	0.056912	0.707728	FALSE	FALSE	4
MR-IVW	urate	GCST90200307	docosahexaenoate (dha; 22:6n3)	GCST90199651	-0.0813737	0.0487636	0.0951695	FALSE	FALSE	5
MR-IVW LD	urate	GCST90200307	docosahexaenoate (dha; 22:6n3)	GCST90199651	-0.0813737	0.0487636	0.0951695	FALSE	FALSE	5
MR-PCA	urate	GCST90200307	docosahexaenoate (dha; 22:6n3)	GCST90199651	-0.00160165	0.0423217	0.969812	FALSE	FALSE	5
MR-link 2	betaine	M03141	arginine	GCST90200372	0.136994	0.0751498	0.0683108	FALSE	FALSE	3
MR-IVW	betaine	M03141	arginine	GCST90200372	0.135291	0.077264	0.079941	FALSE	FALSE	3
MR-IVW LD	betaine	M03141	arginine	GCST90200372	0.108126	0.0673768	0.10854	FALSE	FALSE	3
MR-PCA	betaine	M03141	arginine	GCST90200372	0.11385	0.0579981	0.049647	FALSE	FALSE	3
MR-link 2	urate	M01604	2-aminobutyrate	M32348	0.0431691	0.0590913	0.465054	FALSE	FALSE	1
MR-IVW	urate	M01604	2-aminobutyrate	M32348	-0.0160768	0.0502401	0.748968	FALSE	FALSE	1
MR-IVW LD	urate	M01604	2-aminobutyrate	M32348	-0.0160768	0.0502401	0.748968	FALSE	FALSE	1
MR-PCA	urate	M01604	2-aminobutyrate	M32348	0.0111854	0.048876	0.818984	FALSE	FALSE	1
MR-link 2	glycohyocholate	GCST90199935	s-1-pyrroline-5-carboxylate	GCST90200381	0.0876154	0.0952982	0.357896	FALSE	FALSE	4
MR-IVW	glycohyocholate	GCST90199935	s-1-pyrroline-5-carboxylate	GCST90200381	-0.0872164	0.0766325	0.255074	FALSE	FALSE	4
MR-IVW LD	glycohyocholate	GCST90199935	s-1-pyrroline-5-carboxylate	GCST90200381	-0.0872164	0.0766325	0.255074	FALSE	FALSE	4
MR-PCA	glycohyocholate	GCST90199935	s-1-pyrroline-5-carboxylate	GCST90200381	0.0402632	0.0483062	0.404562	FALSE	FALSE	4
MR-link 2	glycerophosphoethanolamine	GCST90199808	isoleucine	M01125	0.0634608	0.111768	0.570178	FALSE	FALSE	2
MR-IVW	glycerophosphoethanolamine	GCST90199808	isoleucine	M01125	-0.0353283	0.107841	0.743218	FALSE	FALSE	2
MR-IVW LD	glycerophosphoethanolamine	GCST90199808	isoleucine	M01125	-0.0353283	0.107841	0.743218	FALSE	FALSE	2
MR-PCA	glycerophosphoethanolamine	GCST90199808	isoleucine	M01125	0.0305286	0.0984616	0.756518	FALSE	FALSE	2
MR-link 2	glucose	met-d-Glucose	tyrosine	met-d-Tyr	0.172357	0.0306765	1.92574e-08	TRUE	FALSE	21
MR-IVW	glucose	met-d-Glucose	tyrosine	met-d-Tyr	0.142811	0.0263022	5.64721e-08	TRUE	FALSE	21
MR-IVW LD	glucose	met-d-Glucose	tyrosine	met-d-Tyr	0.129982	0.0244476	1.05635e-07	TRUE	FALSE	21
MR-PCA	glucose	met-d-Glucose	tyrosine	met-d-Tyr	0.112702	0.0200507	1.90011e-08	TRUE	FALSE	21
MR-link 2	ornithine	bioa_014	1-stearoyl-2-oleoyl-gps (18:0/18:1)	GCST90199652	-0.065176	0.115025	0.570968	FALSE	FALSE	7
MR-IVW	ornithine	bioa_014	1-stearoyl-2-oleoyl-gps (18:0/18:1)	GCST90199652	-0.0419392	0.112755	0.709931	FALSE	FALSE	7
MR-IVW LD	ornithine	bioa_014	1-stearoyl-2-oleoyl-gps (18:0/18:1)	GCST90199652	-0.0419392	0.112755	0.709931	FALSE	FALSE	7
MR-PCA	ornithine	bioa_014	1-stearoyl-2-oleoyl-gps (18:0/18:1)	GCST90199652	-0.111716	0.098829	0.25831	FALSE	FALSE	7
MR-link 2	n-acetyl-aspartyl-glutamate (naag)	GCST90200684	creatinine	met-d-Creatinine	-0.0104465	0.00304086	0.000591691	FALSE	FALSE	2
MR-IVW	n-acetyl-aspartyl-glutamate (naag)	GCST90200684	creatinine	met-d-Creatinine	-0.0179248	0.00519822	0.000564209	FALSE	FALSE	2
MR-IVW LD	n-acetyl-aspartyl-glutamate (naag)	GCST90200684	creatinine	met-d-Creatinine	-0.0180162	0.00474971	0.000148766	FALSE	FALSE	2
MR-PCA	n-acetyl-aspartyl-glutamate (naag)	GCST90200684	creatinine	met-d-Creatinine	-0.0166395	0.00505984	0.00100711	FALSE	FALSE	2
MR-link 2	dimethylglycine	GCST90200424	choline	M15506	0.103672	0.0442375	0.0191019	FALSE	FALSE	3
MR-IVW	dimethylglycine	GCST90200424	choline	M15506	0.104907	0.0462295	0.0232524	FALSE	FALSE	3
MR-IVW LD	dimethylglycine	GCST90200424	choline	M15506	0.104907	0.0462295	0.0232524	FALSE	FALSE	3
MR-PCA	dimethylglycine	GCST90200424	choline	M15506	0.120325	0.0436456	0.00583597	FALSE	FALSE	3
MR-link 2	histidine	bioa_009	1-stearoyl-2-oleoyl-gps (18:0/18:1)	GCST90199652	-0.0524076	0.101504	0.605637	FALSE	FALSE	8
MR-IVW	histidine	bioa_009	1-stearoyl-2-oleoyl-gps (18:0/18:1)	GCST90199652	-0.158913	0.119147	0.182282	FALSE	FALSE	8
MR-IVW LD	histidine	bioa_009	1-stearoyl-2-oleoyl-gps (18:0/18:1)	GCST90199652	-0.151605	0.120553	0.208543	FALSE	FALSE	8
MR-PCA	histidine	bioa_009	1-stearoyl-2-oleoyl-gps (18:0/18:1)	GCST90199652	-0.0726191	0.0959214	0.449009	FALSE	FALSE	8
MR-link 2	5-oxoproline	M01494	sphingosine	GCST90200385	-0.0119052	0.0571816	0.835073	FALSE	FALSE	1
MR-IVW	5-oxoproline	M01494	sphingosine	GCST90200385	-0.00523071	0.0492807	0.91547	FALSE	FALSE	1
MR-IVW LD	5-oxoproline	M01494	sphingosine	GCST90200385	-0.00523071	0.0492807	0.91547	FALSE	FALSE	1
MR-PCA	5-oxoproline	M01494	sphingosine	GCST90200385	-0.0221889	0.0464805	0.633092	FALSE	FALSE	1
MR-link 2	1-stearoyl-2-oleoyl-gps (18:0/18:1)	GCST90199652	histidine	GCST90200377	-0.00884641	0.182199	0.961275	FALSE	FALSE	1
MR-IVW	1-stearoyl-2-oleoyl-gps (18:0/18:1)	GCST90199652	histidine	GCST90200377	-0.021347	0.13112	0.870672	FALSE	FALSE	1
MR-IVW LD	1-stearoyl-2-oleoyl-gps (18:0/18:1)	GCST90199652	histidine	GCST90200377	-0.021347	0.13112	0.870672	FALSE	FALSE	1
MR-PCA	1-stearoyl-2-oleoyl-gps (18:0/18:1)	GCST90199652	histidine	GCST90200377	0.0121682	0.100215	0.903357	FALSE	FALSE	1
MR-link 2	mannose	M00584	1,7-dimethylurate	M34400	0.0510419	0.0616589	0.407778	FALSE	FALSE	1
MR-IVW	mannose	M00584	1,7-dimethylurate	M34400	0.0375323	0.0635162	0.554581	FALSE	FALSE	1
MR-IVW LD	mannose	M00584	1,7-dimethylurate	M34400	0.0375323	0.0635162	0.554581	FALSE	FALSE	1
MR-PCA	mannose	M00584	1,7-dimethylurate	M34400	0.0396979	0.0643517	0.537308	FALSE	FALSE	1
MR-link 2	2-aminobutyrate	GCST90200305	taurine	GCST90200420	0.0567907	0.0919819	0.536963	FALSE	FALSE	2
MR-IVW	2-aminobutyrate	GCST90200305	taurine	GCST90200420	-0.0466014	0.0760368	0.539956	FALSE	FALSE	2
MR-IVW LD	2-aminobutyrate	GCST90200305	taurine	GCST90200420	-0.0466014	0.0760368	0.539956	FALSE	FALSE	2
MR-PCA	2-aminobutyrate	GCST90200305	taurine	GCST90200420	-0.0534205	0.0671521	0.426314	FALSE	FALSE	2
MR-link 2	tyrosine	GCST90200427	phenylpyruvate	GCST90200365	0.349533	0.103512	0.000733458	FALSE	FALSE	2
MR-IVW	tyrosine	GCST90200427	phenylpyruvate	GCST90200365	0.0405345	0.0971219	0.676417	FALSE	FALSE	2
MR-IVW LD	tyrosine	GCST90200427	phenylpyruvate	GCST90200365	0.0405345	0.0971219	0.676417	FALSE	FALSE	2
MR-PCA	tyrosine	GCST90200427	phenylpyruvate	GCST90200365	0.180183	0.0717826	0.012069	FALSE	FALSE	2
MR-link 2	creatinine	bioa_026	5-acetylamino-6-formylamino-3-methyluracil	GCST90200680	0.0341383	0.102067	0.738024	FALSE	FALSE	23
MR-IVW	creatinine	bioa_026	5-acetylamino-6-formylamino-3-methyluracil	GCST90200680	0.076878	0.100374	0.443726	FALSE	FALSE	23
MR-IVW LD	creatinine	bioa_026	5-acetylamino-6-formylamino-3-methyluracil	GCST90200680	0.076878	0.100374	0.443726	FALSE	FALSE	23
MR-PCA	creatinine	bioa_026	5-acetylamino-6-formylamino-3-methyluracil	GCST90200680	0.00784007	0.0877015	0.928768	FALSE	FALSE	23
MR-link 2	guanidinoacetate	GCST90200384	taurocholate	GCST90200333	-0.0468905	0.0780874	0.548181	FALSE	FALSE	5
MR-IVW	guanidinoacetate	GCST90200384	taurocholate	GCST90200333	0.0280928	0.064624	0.663771	FALSE	FALSE	5
MR-IVW LD	guanidinoacetate	GCST90200384	taurocholate	GCST90200333	0.0280928	0.064624	0.663771	FALSE	FALSE	5
MR-PCA	guanidinoacetate	GCST90200384	taurocholate	GCST90200333	-0.0113443	0.0442415	0.797628	FALSE	FALSE	5
MR-link 2	eicosapentaenoate (epa; 20:5n3)	GCST90200349	cysteine	M31453	0.056965	0.0824779	0.489773	FALSE	FALSE	1
MR-IVW	eicosapentaenoate (epa; 20:5n3)	GCST90200349	cysteine	M31453	0.0502173	0.0816032	0.538301	FALSE	FALSE	1
MR-IVW LD	eicosapentaenoate (epa; 20:5n3)	GCST90200349	cysteine	M31453	0.0502173	0.0816032	0.538301	FALSE	FALSE	1
MR-PCA	eicosapentaenoate (epa; 20:5n3)	GCST90200349	cysteine	M31453	0.0615115	0.0802758	0.443526	FALSE	FALSE	1
MR-link 2	cholesterol	M00063	1,7-dimethylurate	GCST90199756	-0.13375	0.256407	0.601925	FALSE	FALSE	1
MR-IVW	cholesterol	M00063	1,7-dimethylurate	GCST90199756	-0.140294	0.175353	0.423672	FALSE	FALSE	1
MR-IVW LD	cholesterol	M00063	1,7-dimethylurate	GCST90199756	-0.140294	0.175353	0.423672	FALSE	FALSE	1
MR-PCA	cholesterol	M00063	1,7-dimethylurate	GCST90199756	-0.270404	0.15484	0.0807509	FALSE	FALSE	1
MR-link 2	creatinine	bioa_026	glutamate	bioa_007	0.019065	0.0463609	0.680903	FALSE	FALSE	25
MR-IVW	creatinine	bioa_026	glutamate	bioa_007	-0.0118329	0.0458431	0.796316	FALSE	FALSE	25
MR-IVW LD	creatinine	bioa_026	glutamate	bioa_007	-0.0121502	0.0458011	0.790792	FALSE	FALSE	25
MR-PCA	creatinine	bioa_026	glutamate	bioa_007	-0.0174128	0.0403073	0.665741	FALSE	FALSE	25
MR-link 2	alpha-ketoglutarate	GCST90200455	phosphate	GCST90200393	0.0595691	0.1036	0.565297	FALSE	FALSE	1
MR-IVW	alpha-ketoglutarate	GCST90200455	phosphate	GCST90200393	0.0488477	0.0782164	0.532286	FALSE	FALSE	1
MR-IVW LD	alpha-ketoglutarate	GCST90200455	phosphate	GCST90200393	0.0493671	0.082203	0.548139	FALSE	FALSE	1
MR-PCA	alpha-ketoglutarate	GCST90200455	phosphate	GCST90200393	0.0879952	0.0731068	0.228724	FALSE	FALSE	1
MR-link 2	phenylalanine	bioa_016	hypoxanthine	M03127	-0.0994085	0.121054	0.411537	FALSE	FALSE	10
MR-IVW	phenylalanine	bioa_016	hypoxanthine	M03127	-0.185078	0.109233	0.0902004	FALSE	FALSE	10
MR-IVW LD	phenylalanine	bioa_016	hypoxanthine	M03127	-0.186354	0.108996	0.0873143	FALSE	FALSE	10
MR-PCA	phenylalanine	bioa_016	hypoxanthine	M03127	-0.102038	0.107441	0.342259	FALSE	FALSE	10
MR-link 2	cysteinylglycine	GCST90200364	betaine	M03141	0.123059	0.0598251	0.0396886	FALSE	FALSE	2
MR-IVW	cysteinylglycine	GCST90200364	betaine	M03141	0.0936331	0.0695492	0.17821	FALSE	FALSE	2
MR-IVW LD	cysteinylglycine	GCST90200364	betaine	M03141	0.0936331	0.0695492	0.17821	FALSE	FALSE	2
MR-PCA	cysteinylglycine	GCST90200364	betaine	M03141	0.0835117	0.05915	0.15799	FALSE	FALSE	2
MR-link 2	cystathionine	GCST90200383	citrate	GCST90200304	-0.0420684	0.1105	0.703419	FALSE	FALSE	2
MR-IVW	cystathionine	GCST90200383	citrate	GCST90200304	-0.0428205	0.0732252	0.558697	FALSE	FALSE	2
MR-IVW LD	cystathionine	GCST90200383	citrate	GCST90200304	-0.0428205	0.0732252	0.558697	FALSE	FALSE	2
MR-PCA	cystathionine	GCST90200383	citrate	GCST90200304	-0.0391421	0.066317	0.555039	FALSE	FALSE	2
MR-link 2	1-(1-enyl-stearoyl)-2-arachidonoyl-gpe (p-18:0/20:4)*	GCST90200058	2-aminobutyrate	M32348	-0.132945	0.0607992	0.02877	FALSE	FALSE	1
MR-IVW	1-(1-enyl-stearoyl)-2-arachidonoyl-gpe (p-18:0/20:4)*	GCST90200058	2-aminobutyrate	M32348	-0.12197	0.0597406	0.0411846	FALSE	FALSE	1
MR-IVW LD	1-(1-enyl-stearoyl)-2-arachidonoyl-gpe (p-18:0/20:4)*	GCST90200058	2-aminobutyrate	M32348	-0.12197	0.0597406	0.0411846	FALSE	FALSE	1
MR-PCA	1-(1-enyl-stearoyl)-2-arachidonoyl-gpe (p-18:0/20:4)*	GCST90200058	2-aminobutyrate	M32348	-0.127003	0.058999	0.0313473	FALSE	FALSE	1
MR-link 2	n1-methyl-2-pyridone-5-carboxamide	GCST90199778	arachidonate (20:4n6)	GCST90200358	0.197414	0.213973	0.35621	FALSE	FALSE	2
MR-IVW	n1-methyl-2-pyridone-5-carboxamide	GCST90199778	arachidonate (20:4n6)	GCST90200358	0.109182	0.124512	0.380553	FALSE	FALSE	2
MR-IVW LD	n1-methyl-2-pyridone-5-carboxamide	GCST90199778	arachidonate (20:4n6)	GCST90200358	0.109182	0.124512	0.380553	FALSE	FALSE	2
MR-PCA	n1-methyl-2-pyridone-5-carboxamide	GCST90199778	arachidonate (20:4n6)	GCST90200358	0.0508928	0.0830737	0.540126	FALSE	FALSE	2
MR-link 2	creatine	GCST90200323	sarcosine	bioa_031	0.0264861	0.0389833	0.496871	FALSE	FALSE	2
MR-IVW	creatine	GCST90200323	sarcosine	bioa_031	0.0662666	0.0397356	0.0953775	FALSE	FALSE	2
MR-IVW LD	creatine	GCST90200323	sarcosine	bioa_031	0.0662666	0.0397356	0.0953775	FALSE	FALSE	2
MR-PCA	creatine	GCST90200323	sarcosine	bioa_031	0.0217947	0.0376927	0.563115	FALSE	FALSE	2
MR-link 2	creatinine	GCST90200366	alpha-ketoglutarate	GCST90200455	-0.138627	0.211048	0.511278	FALSE	FALSE	1
MR-IVW	creatinine	GCST90200366	alpha-ketoglutarate	GCST90200455	0.0640859	0.173253	0.711458	FALSE	FALSE	1
MR-IVW LD	creatinine	GCST90200366	alpha-ketoglutarate	GCST90200455	0.0640859	0.173253	0.711458	FALSE	FALSE	1
MR-PCA	creatinine	GCST90200366	alpha-ketoglutarate	GCST90200455	-0.08899	0.102451	0.385059	FALSE	FALSE	1
MR-link 2	pyruvate	met-d-Pyruvate	pantothenate	M01508	0.00140857	0.0973067	0.988451	FALSE	FALSE	15
MR-IVW	pyruvate	met-d-Pyruvate	pantothenate	M01508	0.0442408	0.104501	0.672039	FALSE	FALSE	15
MR-IVW LD	pyruvate	met-d-Pyruvate	pantothenate	M01508	0.0180574	0.0966519	0.851794	FALSE	FALSE	15
MR-PCA	pyruvate	met-d-Pyruvate	pantothenate	M01508	0.12069	0.087597	0.168269	FALSE	FALSE	15
MR-link 2	methionine	M01302	mannose	M00584	0.0500749	0.429467	0.907179	FALSE	FALSE	1
MR-IVW	methionine	M01302	mannose	M00584	-0.0586398	0.18125	0.746294	FALSE	FALSE	1
MR-IVW LD	methionine	M01302	mannose	M00584	-0.0586398	0.18125	0.746294	FALSE	FALSE	1
MR-PCA	methionine	M01302	mannose	M00584	0.0422306	0.129035	0.743455	FALSE	FALSE	1
MR-link 2	citrulline	GCST90200403	hypotaurine	GCST90200379	0.128665	0.121974	0.291491	FALSE	FALSE	2
MR-IVW	citrulline	GCST90200403	hypotaurine	GCST90200379	0.0160743	0.0900153	0.858273	FALSE	FALSE	2
MR-IVW LD	citrulline	GCST90200403	hypotaurine	GCST90200379	0.0143685	0.0918502	0.875691	FALSE	FALSE	2
MR-PCA	citrulline	GCST90200403	hypotaurine	GCST90200379	0.136867	0.0665654	0.0397701	FALSE	FALSE	2
MR-link 2	4-hydroxyphenylpyruvate	GCST90200300	acetate	met-d-Acetate	0.0243762	0.0699682	0.727548	FALSE	FALSE	2
MR-IVW	4-hydroxyphenylpyruvate	GCST90200300	acetate	met-d-Acetate	0.0587463	0.0303231	0.0527027	FALSE	FALSE	2
MR-IVW LD	4-hydroxyphenylpyruvate	GCST90200300	acetate	met-d-Acetate	0.0587463	0.0303231	0.0527027	FALSE	FALSE	2
MR-PCA	4-hydroxyphenylpyruvate	GCST90200300	acetate	met-d-Acetate	0.0154413	0.019259	0.422686	FALSE	FALSE	2
MR-link 2	glutamine	M00053	beta-alanine	GCST90200361	-0.299396	0.111487	0.00724266	FALSE	FALSE	1
MR-IVW	glutamine	M00053	beta-alanine	GCST90200361	-0.260935	0.111503	0.0192755	FALSE	FALSE	1
MR-IVW LD	glutamine	M00053	beta-alanine	GCST90200361	-0.260935	0.111503	0.0192755	FALSE	FALSE	1
MR-PCA	glutamine	M00053	beta-alanine	GCST90200361	-0.262707	0.10788	0.014885	FALSE	FALSE	1
MR-link 2	5-oxoproline	M01494	n-acetylornithine	M15630	0.0563696	0.0458007	0.218413	FALSE	FALSE	1
MR-IVW	5-oxoproline	M01494	n-acetylornithine	M15630	0.0440033	0.0515467	0.393294	FALSE	FALSE	1
MR-IVW LD	5-oxoproline	M01494	n-acetylornithine	M15630	0.0440033	0.0515467	0.393294	FALSE	FALSE	1
MR-PCA	5-oxoproline	M01494	n-acetylornithine	M15630	0.0300711	0.0495605	0.544013	FALSE	FALSE	1
MR-link 2	aspartate	GCST90200370	adenosine	M00555	0.0492682	0.120587	0.682856	FALSE	FALSE	1
MR-IVW	aspartate	GCST90200370	adenosine	M00555	0.23452	0.158646	0.139338	FALSE	FALSE	1
MR-IVW LD	aspartate	GCST90200370	adenosine	M00555	0.23452	0.158646	0.139338	FALSE	FALSE	1
MR-PCA	aspartate	GCST90200370	adenosine	M00555	-0.00250424	0.0973073	0.979468	FALSE	FALSE	1
MR-link 2	bilirubin (z,z)	GCST90200704	ornithine	M01493	-0.00190312	0.0296159	0.948763	FALSE	FALSE	2
MR-IVW	bilirubin (z,z)	GCST90200704	ornithine	M01493	-0.0506791	0.0264836	0.0556707	FALSE	FALSE	2
MR-IVW LD	bilirubin (z,z)	GCST90200704	ornithine	M01493	-0.0520496	0.026802	0.0521366	FALSE	FALSE	2
MR-PCA	bilirubin (z,z)	GCST90200704	ornithine	M01493	-0.019775	0.0233474	0.397001	FALSE	FALSE	2
MR-link 2	arachidonate (20:4n6)	M01110	alanine	GCST90200431	0.0559581	0.0445852	0.209449	FALSE	FALSE	1
MR-IVW	arachidonate (20:4n6)	M01110	alanine	GCST90200431	0.0217448	0.0496009	0.661099	FALSE	FALSE	1
MR-IVW LD	arachidonate (20:4n6)	M01110	alanine	GCST90200431	0.0217448	0.0496009	0.661099	FALSE	FALSE	1
MR-PCA	arachidonate (20:4n6)	M01110	alanine	GCST90200431	0.050077	0.0472919	0.289648	FALSE	FALSE	1
MR-link 2	threonine	GCST90200432	inosine	M01123	-0.16217	0.213107	0.446671	FALSE	FALSE	2
MR-IVW	threonine	GCST90200432	inosine	M01123	-0.101801	0.21217	0.631364	FALSE	FALSE	2
MR-IVW LD	threonine	GCST90200432	inosine	M01123	-0.101801	0.21217	0.631364	FALSE	FALSE	2
MR-PCA	threonine	GCST90200432	inosine	M01123	-0.30868	0.233019	0.185271	FALSE	FALSE	2
MR-link 2	urate	M01604	cysteinylglycine	GCST90200364	0.0442521	0.0539813	0.412349	FALSE	FALSE	1
MR-IVW	urate	M01604	cysteinylglycine	GCST90200364	-0.0237306	0.0480961	0.62173	FALSE	FALSE	1
MR-IVW LD	urate	M01604	cysteinylglycine	GCST90200364	-0.0237306	0.0480961	0.62173	FALSE	FALSE	1
MR-PCA	urate	M01604	cysteinylglycine	GCST90200364	0.01454	0.046734	0.755708	FALSE	FALSE	1
MR-link 2	alpha-ketoglutarate	GCST90200455	taurine	GCST90200420	0.107946	0.0890311	0.225339	FALSE	FALSE	1
MR-IVW	alpha-ketoglutarate	GCST90200455	taurine	GCST90200420	0.134351	0.0883278	0.128246	FALSE	FALSE	1
MR-IVW LD	alpha-ketoglutarate	GCST90200455	taurine	GCST90200420	0.133267	0.0823381	0.105548	FALSE	FALSE	1
MR-PCA	alpha-ketoglutarate	GCST90200455	taurine	GCST90200420	0.0873639	0.0732296	0.232865	FALSE	FALSE	1
MR-link 2	arachidonate (20:4n6)	M01110	cytosine	GCST90200433	-0.0103276	0.0479795	0.829572	FALSE	FALSE	1
MR-IVW	arachidonate (20:4n6)	M01110	cytosine	GCST90200433	-0.0223731	0.0539352	0.678278	FALSE	FALSE	1
MR-IVW LD	arachidonate (20:4n6)	M01110	cytosine	GCST90200433	-0.0223731	0.0539352	0.678278	FALSE	FALSE	1
MR-PCA	arachidonate (20:4n6)	M01110	cytosine	GCST90200433	-0.0175017	0.051426	0.73361	FALSE	FALSE	1
MR-link 2	2-hydroxyglutarate	GCST90199865	n1-methyl-2-pyridone-5-carboxamide	GCST90199778	0.175782	0.111251	0.114098	FALSE	FALSE	2
MR-IVW	2-hydroxyglutarate	GCST90199865	n1-methyl-2-pyridone-5-carboxamide	GCST90199778	0.0372826	0.096163	0.698237	FALSE	FALSE	2
MR-IVW LD	2-hydroxyglutarate	GCST90199865	n1-methyl-2-pyridone-5-carboxamide	GCST90199778	0.0372826	0.096163	0.698237	FALSE	FALSE	2
MR-PCA	2-hydroxyglutarate	GCST90199865	n1-methyl-2-pyridone-5-carboxamide	GCST90199778	0.123395	0.0711502	0.0828678	FALSE	FALSE	2
MR-link 2	myo-inositol	GCST90200401	bilirubin (z,z)	M27716	-0.142644	0.167064	0.393198	FALSE	FALSE	1
MR-IVW	myo-inositol	GCST90200401	bilirubin (z,z)	M27716	-0.122072	0.189533	0.519531	FALSE	FALSE	1
MR-IVW LD	myo-inositol	GCST90200401	bilirubin (z,z)	M27716	-0.122072	0.189533	0.519531	FALSE	FALSE	1
MR-PCA	myo-inositol	GCST90200401	bilirubin (z,z)	M27716	-0.0397398	0.157258	0.800497	FALSE	FALSE	1
MR-link 2	pyruvate	met-d-Pyruvate	alpha-ketoglutarate	M33453	-0.0179673	0.107395	0.867133	FALSE	FALSE	15
MR-IVW	pyruvate	met-d-Pyruvate	alpha-ketoglutarate	M33453	0.0416247	0.107775	0.699334	FALSE	FALSE	15
MR-IVW LD	pyruvate	met-d-Pyruvate	alpha-ketoglutarate	M33453	0.040744	0.108172	0.706426	FALSE	FALSE	15
MR-PCA	pyruvate	met-d-Pyruvate	alpha-ketoglutarate	M33453	0.00630223	0.0979245	0.948685	FALSE	FALSE	15
MR-link 2	choline phosphate	GCST90200363	7-methylxanthine	GCST90199754	0.00899987	0.0718691	0.900345	FALSE	FALSE	2
MR-IVW	choline phosphate	GCST90200363	7-methylxanthine	GCST90199754	-0.0820822	0.135664	0.545151	FALSE	FALSE	2
MR-IVW LD	choline phosphate	GCST90200363	7-methylxanthine	GCST90199754	-0.0653581	0.082311	0.427172	FALSE	FALSE	2
MR-PCA	choline phosphate	GCST90200363	7-methylxanthine	GCST90199754	-0.00590201	0.0557772	0.91573	FALSE	FALSE	2
MR-link 2	glycerophosphoethanolamine	GCST90199808	theobromine	GCST90199644	0.088267	0.133477	0.508428	FALSE	FALSE	2
MR-IVW	glycerophosphoethanolamine	GCST90199808	theobromine	GCST90199644	0.104426	0.100505	0.298801	FALSE	FALSE	2
MR-IVW LD	glycerophosphoethanolamine	GCST90199808	theobromine	GCST90199644	0.104426	0.100505	0.298801	FALSE	FALSE	2
MR-PCA	glycerophosphoethanolamine	GCST90199808	theobromine	GCST90199644	0.0791103	0.0867522	0.361815	FALSE	FALSE	2
MR-link 2	5-acetylamino-6-formylamino-3-methyluracil	GCST90200680	3,7-dimethylurate	GCST90199755	-0.00823012	0.0250875	0.742869	FALSE	FALSE	1
MR-IVW	5-acetylamino-6-formylamino-3-methyluracil	GCST90200680	3,7-dimethylurate	GCST90199755	-0.0276084	0.0262146	0.292263	FALSE	FALSE	1
MR-IVW LD	5-acetylamino-6-formylamino-3-methyluracil	GCST90200680	3,7-dimethylurate	GCST90199755	-0.028204	0.0276778	0.308198	FALSE	FALSE	1
MR-PCA	5-acetylamino-6-formylamino-3-methyluracil	GCST90200680	3,7-dimethylurate	GCST90199755	-0.024537	0.0267396	0.358814	FALSE	FALSE	1
MR-link 2	asparagine	M34283	3-methyl-2-oxobutyrate	GCST90199677	0.365063	0.139287	0.0087685	FALSE	FALSE	2
MR-IVW	asparagine	M34283	3-methyl-2-oxobutyrate	GCST90199677	0.197538	0.108317	0.0681975	FALSE	FALSE	2
MR-IVW LD	asparagine	M34283	3-methyl-2-oxobutyrate	GCST90199677	0.197538	0.108317	0.0681975	FALSE	FALSE	2
MR-PCA	asparagine	M34283	3-methyl-2-oxobutyrate	GCST90199677	0.194959	0.093946	0.0379653	FALSE	FALSE	2
MR-link 2	threonine	bioa_019	aspartate	M15996	0.15762	0.0829257	0.0573367	FALSE	FALSE	8
MR-IVW	threonine	bioa_019	aspartate	M15996	0.10712	0.0788358	0.174217	FALSE	FALSE	8
MR-IVW LD	threonine	bioa_019	aspartate	M15996	0.104626	0.0793117	0.187111	FALSE	FALSE	8
MR-PCA	threonine	bioa_019	aspartate	M15996	0.150523	0.0740927	0.0421993	FALSE	FALSE	8
MR-link 2	beta-citrylglutamate	GCST90199911	sphinganine-1-phosphate	GCST90199845	0.0452916	0.0237762	0.0567913	FALSE	FALSE	2
MR-IVW	beta-citrylglutamate	GCST90199911	sphinganine-1-phosphate	GCST90199845	-0.0103074	0.0260625	0.692482	FALSE	FALSE	2
MR-IVW LD	beta-citrylglutamate	GCST90199911	sphinganine-1-phosphate	GCST90199845	-0.0135693	0.0277173	0.624444	FALSE	FALSE	2
MR-PCA	beta-citrylglutamate	GCST90199911	sphinganine-1-phosphate	GCST90199845	-0.00220312	0.024727	0.929004	FALSE	FALSE	2
MR-link 2	caffeine	M00569	dihydroorotate	GCST90200444	0.0759692	0.152139	0.617538	FALSE	FALSE	2
MR-IVW	caffeine	M00569	dihydroorotate	GCST90200444	0.055529	0.105219	0.597675	FALSE	FALSE	2
MR-IVW LD	caffeine	M00569	dihydroorotate	GCST90200444	0.055529	0.105219	0.597675	FALSE	FALSE	2
MR-PCA	caffeine	M00569	dihydroorotate	GCST90200444	0.0833278	0.0941096	0.375923	FALSE	FALSE	2
MR-link 2	acetate	met-d-Acetate	glycerol 3-phosphate	GCST90199638	-0.074001	0.170639	0.664528	FALSE	FALSE	9
MR-IVW	acetate	met-d-Acetate	glycerol 3-phosphate	GCST90199638	-0.0849729	0.165328	0.607275	FALSE	FALSE	9
MR-IVW LD	acetate	met-d-Acetate	glycerol 3-phosphate	GCST90199638	-0.11626	0.155227	0.453875	FALSE	FALSE	9
MR-PCA	acetate	met-d-Acetate	glycerol 3-phosphate	GCST90199638	-0.129947	0.117808	0.270012	FALSE	FALSE	9
MR-link 2	creatinine	GCST90200366	pyruvate	GCST90200430	-0.00943372	0.223442	0.966323	FALSE	FALSE	1
MR-IVW	creatinine	GCST90200366	pyruvate	GCST90200430	0.0955881	0.172757	0.580051	FALSE	FALSE	1
MR-IVW LD	creatinine	GCST90200366	pyruvate	GCST90200430	0.0955881	0.172757	0.580051	FALSE	FALSE	1
MR-PCA	creatinine	GCST90200366	pyruvate	GCST90200430	0.0376459	0.102158	0.712497	FALSE	FALSE	1
MR-link 2	histidine	met-d-His	docosapentaenoate (n6 dpa; 22:5n6)	GCST90199796	-0.0532206	0.0840765	0.526732	FALSE	FALSE	14
MR-IVW	histidine	met-d-His	docosapentaenoate (n6 dpa; 22:5n6)	GCST90199796	0.0335557	0.0930489	0.718381	FALSE	FALSE	14
MR-IVW LD	histidine	met-d-His	docosapentaenoate (n6 dpa; 22:5n6)	GCST90199796	0.0383604	0.0924	0.678028	FALSE	FALSE	14
MR-PCA	histidine	met-d-His	docosapentaenoate (n6 dpa; 22:5n6)	GCST90199796	0.0701974	0.073074	0.336736	FALSE	FALSE	14
MR-link 2	n-acetyl-aspartyl-glutamate (naag)	GCST90200684	3-aminoisobutyrate	GCST90200310	0.024786	0.00975921	0.0110929	FALSE	FALSE	2
MR-IVW	n-acetyl-aspartyl-glutamate (naag)	GCST90200684	3-aminoisobutyrate	GCST90200310	0.0184985	0.0160964	0.250459	FALSE	FALSE	2
MR-IVW LD	n-acetyl-aspartyl-glutamate (naag)	GCST90200684	3-aminoisobutyrate	GCST90200310	0.01971	0.0172713	0.253786	FALSE	FALSE	2
MR-PCA	n-acetyl-aspartyl-glutamate (naag)	GCST90200684	3-aminoisobutyrate	GCST90200310	0.0184286	0.0183091	0.314163	FALSE	FALSE	2
MR-link 2	mannose	M00584	uridine	M00606	-0.0773819	0.0723844	0.285051	FALSE	FALSE	1
MR-IVW	mannose	M00584	uridine	M00606	-0.032862	0.0558655	0.556374	FALSE	FALSE	1
MR-IVW LD	mannose	M00584	uridine	M00606	-0.032862	0.0558655	0.556374	FALSE	FALSE	1
MR-PCA	mannose	M00584	uridine	M00606	-0.0134036	0.0565784	0.812731	FALSE	FALSE	1
MR-link 2	acetoacetate	met-d-Acetoacetate	pyruvate	met-d-Pyruvate	-0.0315085	0.0591575	0.594297	FALSE	FALSE	7
MR-IVW	acetoacetate	met-d-Acetoacetate	pyruvate	met-d-Pyruvate	0.144529	0.0456818	0.00155713	FALSE	FALSE	7
MR-IVW LD	acetoacetate	met-d-Acetoacetate	pyruvate	met-d-Pyruvate	0.144529	0.0456818	0.00155713	FALSE	FALSE	7
MR-PCA	acetoacetate	met-d-Acetoacetate	pyruvate	met-d-Pyruvate	0.0278563	0.0368582	0.449788	FALSE	FALSE	7
MR-link 2	bilirubin (z,z)	M27716	n-acetyl-aspartyl-glutamate (naag)	GCST90200684	0.013133	0.0356563	0.712632	FALSE	FALSE	1
MR-IVW	bilirubin (z,z)	M27716	n-acetyl-aspartyl-glutamate (naag)	GCST90200684	0.0360053	0.0378075	0.340929	FALSE	FALSE	1
MR-IVW LD	bilirubin (z,z)	M27716	n-acetyl-aspartyl-glutamate (naag)	GCST90200684	0.0360053	0.0378075	0.340929	FALSE	FALSE	1
MR-PCA	bilirubin (z,z)	M27716	n-acetyl-aspartyl-glutamate (naag)	GCST90200684	0.0173325	0.0355809	0.626167	FALSE	FALSE	1
MR-link 2	acetoacetate	met-d-Acetoacetate	retinol (vitamin a)	GCST90200405	-0.0556699	0.251711	0.824964	FALSE	FALSE	5
MR-IVW	acetoacetate	met-d-Acetoacetate	retinol (vitamin a)	GCST90200405	-0.0581703	0.202122	0.773501	FALSE	FALSE	5
MR-IVW LD	acetoacetate	met-d-Acetoacetate	retinol (vitamin a)	GCST90200405	-0.0581703	0.202122	0.773501	FALSE	FALSE	5
MR-PCA	acetoacetate	met-d-Acetoacetate	retinol (vitamin a)	GCST90200405	-0.195535	0.147645	0.185384	FALSE	FALSE	5
MR-link 2	leucine	M00060	3-(4-hydroxyphenyl)lactate	GCST90200371	0.0911437	0.099828	0.361239	FALSE	FALSE	2
MR-IVW	leucine	M00060	3-(4-hydroxyphenyl)lactate	GCST90200371	-0.00269979	0.0987706	0.978193	FALSE	FALSE	2
MR-IVW LD	leucine	M00060	3-(4-hydroxyphenyl)lactate	GCST90200371	-0.00269979	0.0987706	0.978193	FALSE	FALSE	2
MR-PCA	leucine	M00060	3-(4-hydroxyphenyl)lactate	GCST90200371	0.0897142	0.0909985	0.324189	FALSE	FALSE	2
MR-link 2	7-methylxanthine	GCST90199754	histidine	met-d-His	0.0579904	0.0464081	0.211455	FALSE	FALSE	2
MR-IVW	7-methylxanthine	GCST90199754	histidine	met-d-His	0.0359421	0.0319389	0.260445	FALSE	FALSE	2
MR-IVW LD	7-methylxanthine	GCST90199754	histidine	met-d-His	0.0359421	0.0319389	0.260445	FALSE	FALSE	2
MR-PCA	7-methylxanthine	GCST90199754	histidine	met-d-His	0.0363815	0.0215339	0.0911234	FALSE	FALSE	2
MR-link 2	betaine	GCST90200425	3-hydroxybutyrate (bhba)	met-d-bOHbutyrate	-0.00279519	0.0109271	0.798102	FALSE	FALSE	6
MR-IVW	betaine	GCST90200425	3-hydroxybutyrate (bhba)	met-d-bOHbutyrate	0.0182811	0.01047	0.080803	FALSE	FALSE	6
MR-IVW LD	betaine	GCST90200425	3-hydroxybutyrate (bhba)	met-d-bOHbutyrate	0.0178361	0.0105433	0.0907021	FALSE	FALSE	6
MR-PCA	betaine	GCST90200425	3-hydroxybutyrate (bhba)	met-d-bOHbutyrate	-0.00343341	0.00889408	0.699472	FALSE	FALSE	6
MR-link 2	kynurenine	M15140	docosahexaenoate (dha; 22:6n3)	GCST90199651	-0.0281157	0.0640113	0.660495	FALSE	FALSE	3
MR-IVW	kynurenine	M15140	docosahexaenoate (dha; 22:6n3)	GCST90199651	0.015089	0.0678169	0.823927	FALSE	FALSE	3
MR-IVW LD	kynurenine	M15140	docosahexaenoate (dha; 22:6n3)	GCST90199651	0.015089	0.0678169	0.823927	FALSE	FALSE	3
MR-PCA	kynurenine	M15140	docosahexaenoate (dha; 22:6n3)	GCST90199651	-0.00559804	0.0587082	0.924034	FALSE	FALSE	3
MR-link 2	stearoyl sphingomyelin (d18:1/18:0)	GCST90200335	n6,n6,n6-trimethyllysine	GCST90200344	-0.0221937	0.0560982	0.692384	FALSE	FALSE	5
MR-IVW	stearoyl sphingomyelin (d18:1/18:0)	GCST90200335	n6,n6,n6-trimethyllysine	GCST90200344	-0.0746516	0.0591709	0.207083	FALSE	FALSE	5
MR-IVW LD	stearoyl sphingomyelin (d18:1/18:0)	GCST90200335	n6,n6,n6-trimethyllysine	GCST90200344	-0.0746516	0.0591709	0.207083	FALSE	FALSE	5
MR-PCA	stearoyl sphingomyelin (d18:1/18:0)	GCST90200335	n6,n6,n6-trimethyllysine	GCST90200344	-0.00630947	0.0384954	0.869808	FALSE	FALSE	5
MR-link 2	leucine	bioa_011	allantoin	M01107	-0.0417219	0.158968	0.79297	FALSE	FALSE	6
MR-IVW	leucine	bioa_011	allantoin	M01107	0.146026	0.17011	0.39066	FALSE	FALSE	6
MR-IVW LD	leucine	bioa_011	allantoin	M01107	0.146078	0.170077	0.390399	FALSE	FALSE	6
MR-PCA	leucine	bioa_011	allantoin	M01107	0.0818182	0.152847	0.592445	FALSE	FALSE	6
MR-link 2	glucose	met-d-Glucose	tryptophan	M00054	-0.107957	0.111613	0.333422	FALSE	FALSE	20
MR-IVW	glucose	met-d-Glucose	tryptophan	M00054	-0.0482049	0.0980363	0.622928	FALSE	FALSE	20
MR-IVW LD	glucose	met-d-Glucose	tryptophan	M00054	-0.0480773	0.0986374	0.625964	FALSE	FALSE	20
MR-PCA	glucose	met-d-Glucose	tryptophan	M00054	-0.100518	0.0917704	0.273376	FALSE	FALSE	20
MR-link 2	urate	M01604	valine	met-d-Val	0.000427228	0.0158204	0.978456	FALSE	FALSE	1
MR-IVW	urate	M01604	valine	met-d-Val	-0.00120703	0.0127116	0.924351	FALSE	FALSE	1
MR-IVW LD	urate	M01604	valine	met-d-Val	-0.00120703	0.0127116	0.924351	FALSE	FALSE	1
MR-PCA	urate	M01604	valine	met-d-Val	-0.000814171	0.0123667	0.947509	FALSE	FALSE	1
MR-link 2	adenosine	M00555	glycerol	GCST90200325	-0.0907244	0.134621	0.500358	FALSE	FALSE	2
MR-IVW	adenosine	M00555	glycerol	GCST90200325	-0.0840597	0.117791	0.475455	FALSE	FALSE	2
MR-IVW LD	adenosine	M00555	glycerol	GCST90200325	-0.0840597	0.117791	0.475455	FALSE	FALSE	2
MR-PCA	adenosine	M00555	glycerol	GCST90200325	-0.153171	0.112531	0.173468	FALSE	FALSE	2
MR-link 2	acetate	met-d-Acetate	acetoacetate	GCST90200318	0.0740173	0.181624	0.683619	FALSE	FALSE	9
MR-IVW	acetate	met-d-Acetate	acetoacetate	GCST90200318	0.251517	0.168353	0.135181	FALSE	FALSE	9
MR-IVW LD	acetate	met-d-Acetate	acetoacetate	GCST90200318	0.250661	0.169461	0.139095	FALSE	FALSE	9
MR-PCA	acetate	met-d-Acetate	acetoacetate	GCST90200318	0.0975818	0.128593	0.447946	FALSE	FALSE	9
MR-link 2	leucine	M00060	mannose	GCST90200435	-0.0179646	0.106466	0.866005	FALSE	FALSE	2
MR-IVW	leucine	M00060	mannose	GCST90200435	-0.03043	0.0990526	0.758683	FALSE	FALSE	2
MR-IVW LD	leucine	M00060	mannose	GCST90200435	-0.03043	0.0990526	0.758683	FALSE	FALSE	2
MR-PCA	leucine	M00060	mannose	GCST90200435	0.037207	0.0912506	0.683461	FALSE	FALSE	2
MR-link 2	alpha-tocopherol	GCST90200302	myo-inositol	GCST90200401	0.25713	0.293877	0.381597	FALSE	FALSE	1
MR-IVW	alpha-tocopherol	GCST90200302	myo-inositol	GCST90200401	0.143115	0.175079	0.413682	FALSE	FALSE	1
MR-IVW LD	alpha-tocopherol	GCST90200302	myo-inositol	GCST90200401	0.143115	0.175079	0.413682	FALSE	FALSE	1
MR-PCA	alpha-tocopherol	GCST90200302	myo-inositol	GCST90200401	0.0523856	0.129571	0.685993	FALSE	FALSE	1
MR-link 2	pyruvate	met-d-Pyruvate	arginine	GCST90200372	-0.235934	0.0805774	0.003411	FALSE	FALSE	20
MR-IVW	pyruvate	met-d-Pyruvate	arginine	GCST90200372	-0.169855	0.0829799	0.0406635	FALSE	FALSE	20
MR-IVW LD	pyruvate	met-d-Pyruvate	arginine	GCST90200372	-0.139719	0.0766848	0.0684561	FALSE	FALSE	20
MR-PCA	pyruvate	met-d-Pyruvate	arginine	GCST90200372	-0.174582	0.0649894	0.00722453	FALSE	FALSE	20
MR-link 2	4-methyl-2-oxopentanoate	GCST90199655	asparagine	M34283	0.00783267	0.155858	0.959919	FALSE	FALSE	1
MR-IVW	4-methyl-2-oxopentanoate	GCST90199655	asparagine	M34283	0.0502828	0.181018	0.781183	FALSE	FALSE	1
MR-IVW LD	4-methyl-2-oxopentanoate	GCST90199655	asparagine	M34283	0.0502828	0.181018	0.781183	FALSE	FALSE	1
MR-PCA	4-methyl-2-oxopentanoate	GCST90199655	asparagine	M34283	0.0826777	0.135978	0.543173	FALSE	FALSE	1
MR-link 2	myo-inositol	GCST90200401	leucine	bioa_011	0.0367234	0.0465651	0.430318	FALSE	FALSE	1
MR-IVW	myo-inositol	GCST90200401	leucine	bioa_011	0.0959747	0.0515716	0.0627442	FALSE	FALSE	1
MR-IVW LD	myo-inositol	GCST90200401	leucine	bioa_011	0.0959747	0.0515716	0.0627442	FALSE	FALSE	1
MR-PCA	myo-inositol	GCST90200401	leucine	bioa_011	0.0441778	0.0429337	0.30349	FALSE	FALSE	1
MR-link 2	acetoacetate	met-d-Acetoacetate	guanidinoacetate	GCST90200384	-0.206381	0.229657	0.368839	FALSE	FALSE	5
MR-IVW	acetoacetate	met-d-Acetoacetate	guanidinoacetate	GCST90200384	-0.0629828	0.202225	0.755459	FALSE	FALSE	5
MR-IVW LD	acetoacetate	met-d-Acetoacetate	guanidinoacetate	GCST90200384	-0.0629828	0.202225	0.755459	FALSE	FALSE	5
MR-PCA	acetoacetate	met-d-Acetoacetate	guanidinoacetate	GCST90200384	-0.00883113	0.147728	0.952331	FALSE	FALSE	5
MR-link 2	biliverdin	M02137	phenylalanine	GCST90200396	-0.036144	0.0318226	0.256042	FALSE	FALSE	1
MR-IVW	biliverdin	M02137	phenylalanine	GCST90200396	-0.0321383	0.0342799	0.348488	FALSE	FALSE	1
MR-IVW LD	biliverdin	M02137	phenylalanine	GCST90200396	-0.0321383	0.0342799	0.348488	FALSE	FALSE	1
MR-PCA	biliverdin	M02137	phenylalanine	GCST90200396	-0.0337101	0.0310541	0.277688	FALSE	FALSE	1
MR-link 2	glutamate	bioa_007	glutamine	M00053	-0.151023	0.358667	0.673705	FALSE	FALSE	1
MR-IVW	glutamate	bioa_007	glutamine	M00053	-0.121199	0.333297	0.71613	FALSE	FALSE	1
MR-IVW LD	glutamate	bioa_007	glutamine	M00053	-0.121199	0.333297	0.71613	FALSE	FALSE	1
MR-PCA	glutamate	bioa_007	glutamine	M00053	-0.228825	0.276718	0.408279	FALSE	FALSE	1
MR-link 2	aspartate	GCST90200370	3-(4-hydroxyphenyl)lactate	M32197	-0.0365967	0.140101	0.793926	FALSE	FALSE	1
MR-IVW	aspartate	GCST90200370	3-(4-hydroxyphenyl)lactate	M32197	0.00773945	0.158659	0.961094	FALSE	FALSE	1
MR-IVW LD	aspartate	GCST90200370	3-(4-hydroxyphenyl)lactate	M32197	0.00773945	0.158659	0.961094	FALSE	FALSE	1
MR-PCA	aspartate	GCST90200370	3-(4-hydroxyphenyl)lactate	M32197	-0.0182537	0.0973047	0.851196	FALSE	FALSE	1
MR-link 2	leucine	met-d-Leu	mannose	GCST90200435	-0.00914346	0.0993359	0.926662	FALSE	FALSE	12
MR-IVW	leucine	met-d-Leu	mannose	GCST90200435	-0.10058	0.0966307	0.297936	FALSE	FALSE	12
MR-IVW LD	leucine	met-d-Leu	mannose	GCST90200435	-0.101687	0.099041	0.304553	FALSE	FALSE	12
MR-PCA	leucine	met-d-Leu	mannose	GCST90200435	-0.116913	0.0796846	0.142323	FALSE	FALSE	12
MR-link 2	3-hydroxybutyrate (bhba)	met-d-bOHbutyrate	hippurate	M15753	-0.060757	0.149425	0.684297	FALSE	FALSE	14
MR-IVW	3-hydroxybutyrate (bhba)	met-d-bOHbutyrate	hippurate	M15753	-0.186837	0.134323	0.164239	FALSE	FALSE	14
MR-IVW LD	3-hydroxybutyrate (bhba)	met-d-bOHbutyrate	hippurate	M15753	-0.186887	0.13435	0.16421	FALSE	FALSE	14
MR-PCA	3-hydroxybutyrate (bhba)	met-d-bOHbutyrate	hippurate	M15753	-0.107473	0.112024	0.337369	FALSE	FALSE	14
MR-link 2	phosphate	GCST90200393	isoleucine	M01125	0.328142	0.143608	0.0223138	FALSE	FALSE	1
MR-IVW	phosphate	GCST90200393	isoleucine	M01125	0.160492	0.18342	0.381574	FALSE	FALSE	1
MR-IVW LD	phosphate	GCST90200393	isoleucine	M01125	0.160492	0.18342	0.381574	FALSE	FALSE	1
MR-PCA	phosphate	GCST90200393	isoleucine	M01125	0.183381	0.107731	0.0887146	FALSE	FALSE	1
MR-link 2	histidine	M00059	methionine	GCST90200391	0.0157935	0.163001	0.922812	FALSE	FALSE	1
MR-IVW	histidine	M00059	methionine	GCST90200391	0.0251159	0.129895	0.846681	FALSE	FALSE	1
MR-IVW LD	histidine	M00059	methionine	GCST90200391	0.0251159	0.129895	0.846681	FALSE	FALSE	1
MR-PCA	histidine	M00059	methionine	GCST90200391	0.0321983	0.12843	0.802041	FALSE	FALSE	1
MR-link 2	thyroxine	GCST90200293	beta-citrylglutamate	GCST90199911	-0.0505436	0.196334	0.796842	FALSE	FALSE	2
MR-IVW	thyroxine	GCST90200293	beta-citrylglutamate	GCST90199911	-0.0859508	0.123166	0.485274	FALSE	FALSE	2
MR-IVW LD	thyroxine	GCST90200293	beta-citrylglutamate	GCST90199911	-0.0859508	0.123166	0.485274	FALSE	FALSE	2
MR-PCA	thyroxine	GCST90200293	beta-citrylglutamate	GCST90199911	-0.112237	0.102879	0.27529	FALSE	FALSE	2
MR-link 2	glutamate	GCST90200412	tryptophan	GCST90200441	0.0984053	0.251084	0.695116	FALSE	FALSE	1
MR-IVW	glutamate	GCST90200412	tryptophan	GCST90200441	-0.128026	0.155508	0.410348	FALSE	FALSE	1
MR-IVW LD	glutamate	GCST90200412	tryptophan	GCST90200441	-0.128026	0.155508	0.410348	FALSE	FALSE	1
MR-PCA	glutamate	GCST90200412	tryptophan	GCST90200441	-0.0713994	0.0849008	0.400362	FALSE	FALSE	1
MR-link 2	orotate	GCST90200392	creatine	M27718	0.0249934	0.0287271	0.384286	FALSE	FALSE	2
MR-IVW	orotate	GCST90200392	creatine	M27718	0.0254837	0.0312705	0.415105	FALSE	FALSE	2
MR-IVW LD	orotate	GCST90200392	creatine	M27718	0.0253481	0.0294757	0.389808	FALSE	FALSE	2
MR-PCA	orotate	GCST90200392	creatine	M27718	0.0291778	0.0300765	0.331988	FALSE	FALSE	2
MR-link 2	2-aminobutyrate	M32348	uridine	M00606	0.0751354	0.101388	0.458652	FALSE	FALSE	2
MR-IVW	2-aminobutyrate	M32348	uridine	M00606	0.112265	0.0958824	0.241656	FALSE	FALSE	2
MR-IVW LD	2-aminobutyrate	M32348	uridine	M00606	0.112265	0.0958824	0.241656	FALSE	FALSE	2
MR-PCA	2-aminobutyrate	M32348	uridine	M00606	0.0881543	0.0823499	0.284402	FALSE	FALSE	2
MR-link 2	n-formylanthranilic acid	GCST90199960	uridine	GCST90200407	-0.0230847	0.0286656	0.420641	FALSE	FALSE	2
MR-IVW	n-formylanthranilic acid	GCST90199960	uridine	GCST90200407	-0.0197436	0.0298955	0.508984	FALSE	FALSE	2
MR-IVW LD	n-formylanthranilic acid	GCST90199960	uridine	GCST90200407	-0.0197436	0.0298955	0.508984	FALSE	FALSE	2
MR-PCA	n-formylanthranilic acid	GCST90199960	uridine	GCST90200407	-0.00644307	0.0298442	0.829074	FALSE	FALSE	2
MR-link 2	caffeine	M00569	taurochenodeoxycholate	GCST90200337	-0.0944302	0.142817	0.508486	FALSE	FALSE	2
MR-IVW	caffeine	M00569	taurochenodeoxycholate	GCST90200337	-0.184139	0.106165	0.0828367	FALSE	FALSE	2
MR-IVW LD	caffeine	M00569	taurochenodeoxycholate	GCST90200337	-0.184139	0.106165	0.0828367	FALSE	FALSE	2
MR-PCA	caffeine	M00569	taurochenodeoxycholate	GCST90200337	-0.113059	0.0949593	0.233808	FALSE	FALSE	2
MR-link 2	1-(1-enyl-stearoyl)-2-arachidonoyl-gpe (p-18:0/20:4)*	GCST90200058	choline	GCST90200327	0.0714601	0.0532885	0.179919	FALSE	FALSE	3
MR-IVW	1-(1-enyl-stearoyl)-2-arachidonoyl-gpe (p-18:0/20:4)*	GCST90200058	choline	GCST90200327	0.0841628	0.0506334	0.0964729	FALSE	FALSE	3
MR-IVW LD	1-(1-enyl-stearoyl)-2-arachidonoyl-gpe (p-18:0/20:4)*	GCST90200058	choline	GCST90200327	0.0839373	0.0515317	0.103346	FALSE	FALSE	3
MR-PCA	1-(1-enyl-stearoyl)-2-arachidonoyl-gpe (p-18:0/20:4)*	GCST90200058	choline	GCST90200327	0.0573973	0.0409741	0.161268	FALSE	FALSE	3
MR-link 2	paraxanthine	GCST90199654	aspartate	GCST90200370	0.274779	0.170104	0.106232	FALSE	FALSE	1
MR-IVW	paraxanthine	GCST90199654	aspartate	GCST90200370	0.104793	0.158094	0.507426	FALSE	FALSE	1
MR-IVW LD	paraxanthine	GCST90199654	aspartate	GCST90200370	0.104793	0.158094	0.507426	FALSE	FALSE	1
MR-PCA	paraxanthine	GCST90199654	aspartate	GCST90200370	0.15798	0.0911879	0.0831904	FALSE	FALSE	1
MR-link 2	5-methylthioadenosine (mta)	GCST90200359	glycochenodeoxycholate	GCST90200342	0.0303686	0.024378	0.212859	FALSE	FALSE	4
MR-IVW	5-methylthioadenosine (mta)	GCST90200359	glycochenodeoxycholate	GCST90200342	-0.0490362	0.0810279	0.545061	FALSE	FALSE	4
MR-IVW LD	5-methylthioadenosine (mta)	GCST90200359	glycochenodeoxycholate	GCST90200342	-0.0490362	0.0810279	0.545061	FALSE	FALSE	4
MR-PCA	5-methylthioadenosine (mta)	GCST90200359	glycochenodeoxycholate	GCST90200342	-0.00667578	0.0548854	0.903191	FALSE	FALSE	4
MR-link 2	glutamate	GCST90200412	guanidinoacetate	GCST90200384	-0.64906	0.196879	0.000978131	FALSE	FALSE	1
MR-IVW	glutamate	GCST90200412	guanidinoacetate	GCST90200384	-0.16091	0.155475	0.300691	FALSE	FALSE	1
MR-IVW LD	glutamate	GCST90200412	guanidinoacetate	GCST90200384	-0.16091	0.155475	0.300691	FALSE	FALSE	1
MR-PCA	glutamate	GCST90200412	guanidinoacetate	GCST90200384	-0.244391	0.0848822	0.00398709	FALSE	FALSE	1
MR-link 2	trans-urocanate	GCST90200416	4-methyl-2-oxopentanoate	M22116	-0.0775307	0.0705079	0.271505	FALSE	FALSE	2
MR-IVW	trans-urocanate	GCST90200416	4-methyl-2-oxopentanoate	M22116	0.0608499	0.0694869	0.381191	FALSE	FALSE	2
MR-IVW LD	trans-urocanate	GCST90200416	4-methyl-2-oxopentanoate	M22116	0.0608499	0.0694869	0.381191	FALSE	FALSE	2
MR-PCA	trans-urocanate	GCST90200416	4-methyl-2-oxopentanoate	M22116	-0.030123	0.0513495	0.557455	FALSE	FALSE	2
MR-link 2	7-methylxanthine	GCST90199754	citrate	M01564	0.183235	0.203387	0.367631	FALSE	FALSE	1
MR-IVW	7-methylxanthine	GCST90199754	citrate	M01564	0.0717062	0.169487	0.672239	FALSE	FALSE	1
MR-IVW LD	7-methylxanthine	GCST90199754	citrate	M01564	0.0717062	0.169487	0.672239	FALSE	FALSE	1
MR-PCA	7-methylxanthine	GCST90199754	citrate	M01564	0.0646905	0.16662	0.69783	FALSE	FALSE	1
MR-link 2	leucine	met-d-Leu	paraxanthine	M18254	0.0282564	0.109758	0.796837	FALSE	FALSE	12
MR-IVW	leucine	met-d-Leu	paraxanthine	M18254	0.0420647	0.111732	0.70656	FALSE	FALSE	12
MR-IVW LD	leucine	met-d-Leu	paraxanthine	M18254	0.0404207	0.111705	0.717462	FALSE	FALSE	12
MR-PCA	leucine	met-d-Leu	paraxanthine	M18254	-0.0120122	0.109175	0.912388	FALSE	FALSE	12
MR-link 2	isoleucine	bioa_010	hippurate	GCST90199624	-0.235443	0.147959	0.111549	FALSE	FALSE	4
MR-IVW	isoleucine	bioa_010	hippurate	GCST90199624	-0.0878552	0.175619	0.616891	FALSE	FALSE	4
MR-IVW LD	isoleucine	bioa_010	hippurate	GCST90199624	-0.0878552	0.175619	0.616891	FALSE	FALSE	4
MR-PCA	isoleucine	bioa_010	hippurate	GCST90199624	-0.0551012	0.159249	0.729338	FALSE	FALSE	4
MR-link 2	tryptophan	bioa_020	cysteine	GCST90200439	-0.275999	0.114723	0.0161375	FALSE	FALSE	2
MR-IVW	tryptophan	bioa_020	cysteine	GCST90200439	-0.280901	0.11874	0.0179966	FALSE	FALSE	2
MR-IVW LD	tryptophan	bioa_020	cysteine	GCST90200439	-0.280901	0.11874	0.0179966	FALSE	FALSE	2
MR-PCA	tryptophan	bioa_020	cysteine	GCST90200439	-0.174357	0.109763	0.112176	FALSE	FALSE	2
MR-link 2	sarcosine	bioa_031	arachidonate (20:4n6)	GCST90200358	0.0421516	0.125579	0.737129	FALSE	FALSE	2
MR-IVW	sarcosine	bioa_031	arachidonate (20:4n6)	GCST90200358	0.00688923	0.102523	0.946425	FALSE	FALSE	2
MR-IVW LD	sarcosine	bioa_031	arachidonate (20:4n6)	GCST90200358	0.00898557	0.106723	0.932901	FALSE	FALSE	2
MR-PCA	sarcosine	bioa_031	arachidonate (20:4n6)	GCST90200358	-0.0429604	0.0858631	0.616839	FALSE	FALSE	2
MR-link 2	alpha-tocopherol	GCST90200302	isoleucine	met-d-Ile	0.127399	0.103196	0.217006	FALSE	FALSE	1
MR-IVW	alpha-tocopherol	GCST90200302	isoleucine	met-d-Ile	0.0279027	0.0467177	0.550332	FALSE	FALSE	1
MR-IVW LD	alpha-tocopherol	GCST90200302	isoleucine	met-d-Ile	0.0279027	0.0467177	0.550332	FALSE	FALSE	1
MR-PCA	alpha-tocopherol	GCST90200302	isoleucine	met-d-Ile	0.0303851	0.0356009	0.393386	FALSE	FALSE	1
MR-link 2	tyrosine	bioa_021	4-methyl-2-oxopentanoate	M22116	0.0146473	0.089246	0.869634	FALSE	FALSE	17
MR-IVW	tyrosine	bioa_021	4-methyl-2-oxopentanoate	M22116	-0.0504172	0.0945464	0.593858	FALSE	FALSE	17
MR-IVW LD	tyrosine	bioa_021	4-methyl-2-oxopentanoate	M22116	-0.066984	0.0915647	0.464444	FALSE	FALSE	17
MR-PCA	tyrosine	bioa_021	4-methyl-2-oxopentanoate	M22116	-0.00577743	0.0827913	0.944366	FALSE	FALSE	17
MR-link 2	asparagine	GCST90200452	beta-alanine	GCST90200361	0.0346383	0.0379569	0.36147	FALSE	FALSE	4
MR-IVW	asparagine	GCST90200452	beta-alanine	GCST90200361	0.00495773	0.0338428	0.883532	FALSE	FALSE	4
MR-IVW LD	asparagine	GCST90200452	beta-alanine	GCST90200361	0.00415057	0.034239	0.903514	FALSE	FALSE	4
MR-PCA	asparagine	GCST90200452	beta-alanine	GCST90200361	0.0296414	0.0327476	0.365387	FALSE	FALSE	4
MR-link 2	alpha-ketoglutaramate*	GCST90199885	tyrosine	bioa_021	0.0526612	0.0276921	0.0572146	FALSE	FALSE	1
MR-IVW	alpha-ketoglutaramate*	GCST90199885	tyrosine	bioa_021	0.109855	0.0421063	0.00908072	FALSE	FALSE	1
MR-IVW LD	alpha-ketoglutaramate*	GCST90199885	tyrosine	bioa_021	0.109855	0.0421063	0.00908072	FALSE	FALSE	1
MR-PCA	alpha-ketoglutaramate*	GCST90199885	tyrosine	bioa_021	0.0630983	0.0231627	0.00644706	FALSE	FALSE	1
MR-link 2	5-oxoproline	M01494	dehydroepiandrosterone sulfate (dhea-s)	M32425	-0.109294	0.0455767	0.0164837	FALSE	FALSE	1
MR-IVW	5-oxoproline	M01494	dehydroepiandrosterone sulfate (dhea-s)	M32425	-0.0422778	0.0508404	0.405647	FALSE	FALSE	1
MR-IVW LD	5-oxoproline	M01494	dehydroepiandrosterone sulfate (dhea-s)	M32425	-0.0422778	0.0508404	0.405647	FALSE	FALSE	1
MR-PCA	5-oxoproline	M01494	dehydroepiandrosterone sulfate (dhea-s)	M32425	-0.0512459	0.0488795	0.294448	FALSE	FALSE	1
MR-link 2	dehydroepiandrosterone sulfate (dhea-s)	M32425	allantoin	GCST90200286	-0.00688949	0.106696	0.948515	FALSE	FALSE	2
MR-IVW	dehydroepiandrosterone sulfate (dhea-s)	M32425	allantoin	GCST90200286	0.0510854	0.0979064	0.601825	FALSE	FALSE	2
MR-IVW LD	dehydroepiandrosterone sulfate (dhea-s)	M32425	allantoin	GCST90200286	0.0510854	0.0979064	0.601825	FALSE	FALSE	2
MR-PCA	dehydroepiandrosterone sulfate (dhea-s)	M32425	allantoin	GCST90200286	-0.0390536	0.0806432	0.628189	FALSE	FALSE	2
MR-link 2	n-acetylglucosaminylasparagine	GCST90200316	tyrosine	GCST90200427	0.0426344	0.0346596	0.218664	FALSE	FALSE	4
MR-IVW	n-acetylglucosaminylasparagine	GCST90200316	tyrosine	GCST90200427	0.0353217	0.0357625	0.323312	FALSE	FALSE	4
MR-IVW LD	n-acetylglucosaminylasparagine	GCST90200316	tyrosine	GCST90200427	0.0333747	0.033363	0.317141	FALSE	FALSE	4
MR-PCA	n-acetylglucosaminylasparagine	GCST90200316	tyrosine	GCST90200427	0.0207548	0.0295708	0.482762	FALSE	FALSE	4
MR-link 2	sulfate*	GCST90199896	kynurenine	bioa_027	-0.141234	0.102935	0.170042	FALSE	FALSE	1
MR-IVW	sulfate*	GCST90199896	kynurenine	bioa_027	-0.0928934	0.0889784	0.296485	FALSE	FALSE	1
MR-IVW LD	sulfate*	GCST90199896	kynurenine	bioa_027	-0.0928934	0.0889784	0.296485	FALSE	FALSE	1
MR-PCA	sulfate*	GCST90199896	kynurenine	bioa_027	-0.152694	0.0916711	0.0957798	FALSE	FALSE	1
MR-link 2	serine	GCST90200415	acetoacetate	met-d-Acetoacetate	0.0338127	0.0160775	0.0354563	FALSE	FALSE	3
MR-IVW	serine	GCST90200415	acetoacetate	met-d-Acetoacetate	0.0215188	0.0150758	0.153472	FALSE	FALSE	3
MR-IVW LD	serine	GCST90200415	acetoacetate	met-d-Acetoacetate	0.0258934	0.0129348	0.045303	FALSE	FALSE	3
MR-PCA	serine	GCST90200415	acetoacetate	met-d-Acetoacetate	0.0209709	0.0121588	0.0845727	FALSE	FALSE	3
MR-link 2	acetone	met-d-Acetone	hippurate	GCST90199624	-0.148584	0.165937	0.370561	FALSE	FALSE	11
MR-IVW	acetone	met-d-Acetone	hippurate	GCST90199624	0.0522784	0.14525	0.718906	FALSE	FALSE	11
MR-IVW LD	acetone	met-d-Acetone	hippurate	GCST90199624	0.0330995	0.141074	0.814499	FALSE	FALSE	11
MR-PCA	acetone	met-d-Acetone	hippurate	GCST90199624	-0.0960219	0.104497	0.35815	FALSE	FALSE	11
MR-link 2	4-hydroxyphenylpyruvate	GCST90200300	uridine	GCST90200407	-0.363381	0.199663	0.0687626	FALSE	FALSE	2
MR-IVW	4-hydroxyphenylpyruvate	GCST90200300	uridine	GCST90200407	0.073413	0.113195	0.516627	FALSE	FALSE	2
MR-IVW LD	4-hydroxyphenylpyruvate	GCST90200300	uridine	GCST90200407	0.073413	0.113195	0.516627	FALSE	FALSE	2
MR-PCA	4-hydroxyphenylpyruvate	GCST90200300	uridine	GCST90200407	-0.162075	0.0719238	0.024232	FALSE	FALSE	2
MR-link 2	creatine	GCST90200323	alpha-tocopherol	M01561	-0.126409	0.0746357	0.0903266	FALSE	FALSE	2
MR-IVW	creatine	GCST90200323	alpha-tocopherol	M01561	-0.106094	0.0875155	0.225402	FALSE	FALSE	2
MR-IVW LD	creatine	GCST90200323	alpha-tocopherol	M01561	-0.106094	0.0875155	0.225402	FALSE	FALSE	2
MR-PCA	creatine	GCST90200323	alpha-tocopherol	M01561	-0.0636908	0.0794442	0.422724	FALSE	FALSE	2
MR-link 2	dimethylglycine	GCST90200424	dihydroorotate	GCST90200444	0.0164636	0.0410344	0.688262	FALSE	FALSE	3
MR-IVW	dimethylglycine	GCST90200424	dihydroorotate	GCST90200444	-0.0546643	0.0399728	0.171457	FALSE	FALSE	3
MR-IVW LD	dimethylglycine	GCST90200424	dihydroorotate	GCST90200444	-0.0581575	0.0414763	0.16086	FALSE	FALSE	3
MR-PCA	dimethylglycine	GCST90200424	dihydroorotate	GCST90200444	-0.0553154	0.0375433	0.140649	FALSE	FALSE	3
MR-link 2	spermidine	GCST90200423	alpha-aminoadipic acid	bioa_025	0.057096	0.126096	0.650694	FALSE	FALSE	1
MR-IVW	spermidine	GCST90200423	alpha-aminoadipic acid	bioa_025	0.0463411	0.109813	0.673025	FALSE	FALSE	1
MR-IVW LD	spermidine	GCST90200423	alpha-aminoadipic acid	bioa_025	0.0463411	0.109813	0.673025	FALSE	FALSE	1
MR-PCA	spermidine	GCST90200423	alpha-aminoadipic acid	bioa_025	0.0488055	0.0749962	0.515193	FALSE	FALSE	1
MR-link 2	tyrosine	met-d-Tyr	cortisol	GCST90200378	0.0928512	0.0617374	0.132589	FALSE	FALSE	28
MR-IVW	tyrosine	met-d-Tyr	cortisol	GCST90200378	0.201411	0.0598484	0.000764436	FALSE	FALSE	28
MR-IVW LD	tyrosine	met-d-Tyr	cortisol	GCST90200378	0.174079	0.0588203	0.00308141	FALSE	FALSE	28
MR-PCA	tyrosine	met-d-Tyr	cortisol	GCST90200378	0.122597	0.0541944	0.0236873	FALSE	FALSE	28
MR-link 2	uridine	GCST90200407	phenylalanine	M00064	-0.115729	0.0924634	0.210709	FALSE	FALSE	3
MR-IVW	uridine	GCST90200407	phenylalanine	M00064	-0.109124	0.086162	0.205334	FALSE	FALSE	3
MR-IVW LD	uridine	GCST90200407	phenylalanine	M00064	-0.109124	0.086162	0.205334	FALSE	FALSE	3
MR-PCA	uridine	GCST90200407	phenylalanine	M00064	-0.0943846	0.0740479	0.202436	FALSE	FALSE	3
MR-link 2	phenylalanine	M00064	acetate	met-d-Acetate	-0.0981983	0.0540124	0.0690533	FALSE	FALSE	1
MR-IVW	phenylalanine	M00064	acetate	met-d-Acetate	-0.0416768	0.0371983	0.262546	FALSE	FALSE	1
MR-IVW LD	phenylalanine	M00064	acetate	met-d-Acetate	-0.0416768	0.0371983	0.262546	FALSE	FALSE	1
MR-PCA	phenylalanine	M00064	acetate	met-d-Acetate	-0.061189	0.0380435	0.107749	FALSE	FALSE	1
MR-link 2	5-methylthioadenosine (mta)	GCST90200359	glycerophosphoethanolamine	GCST90199808	0.0768528	0.12285	0.53159	FALSE	FALSE	4
MR-IVW	5-methylthioadenosine (mta)	GCST90200359	glycerophosphoethanolamine	GCST90199808	-0.0101755	0.0806709	0.899625	FALSE	FALSE	4
MR-IVW LD	5-methylthioadenosine (mta)	GCST90200359	glycerophosphoethanolamine	GCST90199808	-0.0101755	0.0806709	0.899625	FALSE	FALSE	4
MR-PCA	5-methylthioadenosine (mta)	GCST90200359	glycerophosphoethanolamine	GCST90199808	0.0975474	0.0546522	0.0742818	FALSE	FALSE	4
MR-link 2	sphingosine	GCST90200385	n-palmitoyl-sphinganine (d18:0/16:0)	GCST90200064	0.261632	0.147432	0.0759641	FALSE	FALSE	1
MR-IVW	sphingosine	GCST90200385	n-palmitoyl-sphinganine (d18:0/16:0)	GCST90200064	0.059221	0.144203	0.681308	FALSE	FALSE	1
MR-IVW LD	sphingosine	GCST90200385	n-palmitoyl-sphinganine (d18:0/16:0)	GCST90200064	0.059221	0.144203	0.681308	FALSE	FALSE	1
MR-PCA	sphingosine	GCST90200385	n-palmitoyl-sphinganine (d18:0/16:0)	GCST90200064	0.156218	0.0872013	0.0732181	FALSE	FALSE	1
MR-link 2	phosphoethanolamine	GCST90200281	arachidonate (20:4n6)	M01110	-0.121656	0.12555	0.332552	FALSE	FALSE	1
MR-IVW	phosphoethanolamine	GCST90200281	arachidonate (20:4n6)	M01110	-0.0898994	0.179799	0.617075	FALSE	FALSE	1
MR-IVW LD	phosphoethanolamine	GCST90200281	arachidonate (20:4n6)	M01110	-0.0898994	0.179799	0.617075	FALSE	FALSE	1
MR-PCA	phosphoethanolamine	GCST90200281	arachidonate (20:4n6)	M01110	-0.146194	0.106763	0.170896	FALSE	FALSE	1
MR-link 2	phosphate	GCST90200393	theobromine	GCST90199644	-0.342723	0.152539	0.0246541	FALSE	FALSE	1
MR-IVW	phosphate	GCST90200393	theobromine	GCST90199644	-0.37263	0.159285	0.0193151	FALSE	FALSE	1
MR-IVW LD	phosphate	GCST90200393	theobromine	GCST90199644	-0.37263	0.159285	0.0193151	FALSE	FALSE	1
MR-PCA	phosphate	GCST90200393	theobromine	GCST90199644	-0.177544	0.0816521	0.0296753	FALSE	FALSE	1
MR-link 2	5-acetylamino-6-formylamino-3-methyluracil	GCST90200680	oleate (18:1n9)	M01359	-0.0206993	0.0227931	0.363803	FALSE	FALSE	1
MR-IVW	5-acetylamino-6-formylamino-3-methyluracil	GCST90200680	oleate (18:1n9)	M01359	-0.019271	0.0281102	0.492997	FALSE	FALSE	1
MR-IVW LD	5-acetylamino-6-formylamino-3-methyluracil	GCST90200680	oleate (18:1n9)	M01359	-0.0208465	0.0282024	0.4598	FALSE	FALSE	1
MR-PCA	5-acetylamino-6-formylamino-3-methyluracil	GCST90200680	oleate (18:1n9)	M01359	-0.0317047	0.0342816	0.355054	FALSE	FALSE	1
MR-link 2	creatinine	M00513	theobromine	M18392	-0.0405251	0.218072	0.852575	FALSE	FALSE	1
MR-IVW	creatinine	M00513	theobromine	M18392	-0.0911046	0.173927	0.600411	FALSE	FALSE	1
MR-IVW LD	creatinine	M00513	theobromine	M18392	-0.0911046	0.173927	0.600411	FALSE	FALSE	1
MR-PCA	creatinine	M00513	theobromine	M18392	-0.0385499	0.135912	0.776688	FALSE	FALSE	1
MR-link 2	sphingosine 1-phosphate	GCST90199657	ornithine	bioa_014	-0.113419	0.100475	0.258968	FALSE	FALSE	1
MR-IVW	sphingosine 1-phosphate	GCST90199657	ornithine	bioa_014	-0.0636185	0.0827288	0.441893	FALSE	FALSE	1
MR-IVW LD	sphingosine 1-phosphate	GCST90199657	ornithine	bioa_014	-0.0636185	0.0827288	0.441893	FALSE	FALSE	1
MR-PCA	sphingosine 1-phosphate	GCST90199657	ornithine	bioa_014	-0.087928	0.0645599	0.17321	FALSE	FALSE	1
MR-link 2	5,6-dihydrothymine	GCST90200339	pyruvate	met-d-Pyruvate	0.050408	0.0602575	0.402849	FALSE	FALSE	1
MR-IVW	5,6-dihydrothymine	GCST90200339	pyruvate	met-d-Pyruvate	0.0925907	0.0429751	0.0311996	FALSE	FALSE	1
MR-IVW LD	5,6-dihydrothymine	GCST90200339	pyruvate	met-d-Pyruvate	0.0925907	0.0429751	0.0311996	FALSE	FALSE	1
MR-PCA	5,6-dihydrothymine	GCST90200339	pyruvate	met-d-Pyruvate	0.0180148	0.0279491	0.519214	FALSE	FALSE	1
MR-link 2	glycohyocholate	GCST90199935	cysteine	GCST90200439	-0.0323244	0.0837631	0.699569	FALSE	FALSE	4
MR-IVW	glycohyocholate	GCST90199935	cysteine	GCST90200439	0.0690113	0.0767186	0.368366	FALSE	FALSE	4
MR-IVW LD	glycohyocholate	GCST90199935	cysteine	GCST90200439	0.0690113	0.0767186	0.368366	FALSE	FALSE	4
MR-PCA	glycohyocholate	GCST90199935	cysteine	GCST90200439	-0.0555963	0.0483546	0.250242	FALSE	FALSE	4
MR-link 2	oleamide	M32458	cholesterol	GCST90200368	-0.00868605	0.103177	0.932908	FALSE	FALSE	2
MR-IVW	oleamide	M32458	cholesterol	GCST90200368	-0.112352	0.0864932	0.193953	FALSE	FALSE	2
MR-IVW LD	oleamide	M32458	cholesterol	GCST90200368	-0.112352	0.0864932	0.193953	FALSE	FALSE	2
MR-PCA	oleamide	M32458	cholesterol	GCST90200368	-0.0305045	0.0714426	0.669394	FALSE	FALSE	2
MR-link 2	s-1-pyrroline-5-carboxylate	GCST90200381	glycerol 3-phosphate	GCST90199638	0.0209922	0.0408596	0.607417	FALSE	FALSE	2
MR-IVW	s-1-pyrroline-5-carboxylate	GCST90200381	glycerol 3-phosphate	GCST90199638	-0.0248019	0.0405945	0.541221	FALSE	FALSE	2
MR-IVW LD	s-1-pyrroline-5-carboxylate	GCST90200381	glycerol 3-phosphate	GCST90199638	-0.0272297	0.0424037	0.520774	FALSE	FALSE	2
MR-PCA	s-1-pyrroline-5-carboxylate	GCST90200381	glycerol 3-phosphate	GCST90199638	-0.00512481	0.0365747	0.888566	FALSE	FALSE	2
MR-link 2	choline phosphate	GCST90200363	n-palmitoyl-sphingosine (d18:1/16:0)	GCST90200336	0.0185355	0.0659526	0.778677	FALSE	FALSE	2
MR-IVW	choline phosphate	GCST90200363	n-palmitoyl-sphingosine (d18:1/16:0)	GCST90200336	0.0151345	0.113714	0.89412	FALSE	FALSE	2
MR-IVW LD	choline phosphate	GCST90200363	n-palmitoyl-sphingosine (d18:1/16:0)	GCST90200336	-0.0771318	0.0810722	0.341404	FALSE	FALSE	2
MR-PCA	choline phosphate	GCST90200363	n-palmitoyl-sphingosine (d18:1/16:0)	GCST90200336	0.016599	0.0549359	0.762535	FALSE	FALSE	2
MR-link 2	ornithine	bioa_014	2-aminobutyrate	M32348	0.138532	0.114605	0.226747	FALSE	FALSE	9
MR-IVW	ornithine	bioa_014	2-aminobutyrate	M32348	0.317364	0.10257	0.0019739	FALSE	FALSE	9
MR-IVW LD	ornithine	bioa_014	2-aminobutyrate	M32348	0.317364	0.10257	0.0019739	FALSE	FALSE	9
MR-PCA	ornithine	bioa_014	2-aminobutyrate	M32348	0.161448	0.089711	0.071917	FALSE	FALSE	9
MR-link 2	beta-citrylglutamate	GCST90199911	3-methyl-2-oxobutyrate	GCST90199677	0.042679	0.0232792	0.0667506	FALSE	FALSE	2
MR-IVW	beta-citrylglutamate	GCST90199911	3-methyl-2-oxobutyrate	GCST90199677	0.00993939	0.0258598	0.700714	FALSE	FALSE	2
MR-IVW LD	beta-citrylglutamate	GCST90199911	3-methyl-2-oxobutyrate	GCST90199677	0.00788771	0.0275017	0.774259	FALSE	FALSE	2
MR-PCA	beta-citrylglutamate	GCST90199911	3-methyl-2-oxobutyrate	GCST90199677	0.0199745	0.0245342	0.415559	FALSE	FALSE	2
MR-link 2	gluconate	GCST90200373	sarcosine	GCST90200291	-0.0570023	0.0759258	0.452795	FALSE	FALSE	1
MR-IVW	gluconate	GCST90200373	sarcosine	GCST90200291	0.00317958	0.0579724	0.956261	FALSE	FALSE	1
MR-IVW LD	gluconate	GCST90200373	sarcosine	GCST90200291	0.00324125	0.0593285	0.956431	FALSE	FALSE	1
MR-PCA	gluconate	GCST90200373	sarcosine	GCST90200291	-0.0269363	0.0547201	0.622538	FALSE	FALSE	1
MR-link 2	inositol 1-phosphate (i1p)	M01481	n-acetylglucosaminylasparagine	GCST90200316	-0.00494991	0.0508499	0.922453	FALSE	FALSE	6
MR-IVW	inositol 1-phosphate (i1p)	M01481	n-acetylglucosaminylasparagine	GCST90200316	-0.0266928	0.0328766	0.416844	FALSE	FALSE	6
MR-IVW LD	inositol 1-phosphate (i1p)	M01481	n-acetylglucosaminylasparagine	GCST90200316	-0.0266928	0.0328766	0.416844	FALSE	FALSE	6
MR-PCA	inositol 1-phosphate (i1p)	M01481	n-acetylglucosaminylasparagine	GCST90200316	0.0273821	0.0267055	0.305203	FALSE	FALSE	6
MR-link 2	myo-inositol	GCST90200401	4-hydroxy-2-oxoglutaric acid	GCST90199897	0.168161	0.123696	0.173995	FALSE	FALSE	2
MR-IVW	myo-inositol	GCST90200401	4-hydroxy-2-oxoglutaric acid	GCST90199897	0.149603	0.12032	0.213731	FALSE	FALSE	2
MR-IVW LD	myo-inositol	GCST90200401	4-hydroxy-2-oxoglutaric acid	GCST90199897	0.149603	0.12032	0.213731	FALSE	FALSE	2
MR-PCA	myo-inositol	GCST90200401	4-hydroxy-2-oxoglutaric acid	GCST90199897	0.0957341	0.0783034	0.221479	FALSE	FALSE	2
MR-link 2	tyrosine	GCST90200427	phenylalanine	bioa_016	0.0796566	0.0330711	0.0160117	FALSE	FALSE	1
MR-IVW	tyrosine	GCST90200427	phenylalanine	bioa_016	0.0883506	0.0361796	0.0146061	FALSE	FALSE	1
MR-IVW LD	tyrosine	GCST90200427	phenylalanine	bioa_016	0.0883506	0.0361796	0.0146061	FALSE	FALSE	1
MR-PCA	tyrosine	GCST90200427	phenylalanine	bioa_016	0.0648578	0.0345074	0.0601721	FALSE	FALSE	1
MR-link 2	arginine	GCST90200372	sphingosine 1-phosphate	GCST90199657	-0.165444	0.11507	0.150501	FALSE	FALSE	2
MR-IVW	arginine	GCST90200372	sphingosine 1-phosphate	GCST90199657	0.0710678	0.0804645	0.377117	FALSE	FALSE	2
MR-IVW LD	arginine	GCST90200372	sphingosine 1-phosphate	GCST90199657	0.0651592	0.0743251	0.380662	FALSE	FALSE	2
MR-PCA	arginine	GCST90200372	sphingosine 1-phosphate	GCST90199657	0.00332804	0.0729302	0.963603	FALSE	FALSE	2
MR-link 2	uridine	GCST90200407	3-methyl-2-oxovalerate	GCST90199631	0.104125	0.0998306	0.296939	FALSE	FALSE	3
MR-IVW	uridine	GCST90200407	3-methyl-2-oxovalerate	GCST90199631	-0.0187473	0.0803649	0.815546	FALSE	FALSE	3
MR-IVW LD	uridine	GCST90200407	3-methyl-2-oxovalerate	GCST90199631	-0.0187473	0.0803649	0.815546	FALSE	FALSE	3
MR-PCA	uridine	GCST90200407	3-methyl-2-oxovalerate	GCST90199631	0.0428776	0.0573897	0.454985	FALSE	FALSE	3
MR-link 2	alpha-aminoadipic acid	bioa_025	threonine	GCST90200432	0.011681	0.162182	0.942583	FALSE	FALSE	2
MR-IVW	alpha-aminoadipic acid	bioa_025	threonine	GCST90200432	0.00742498	0.145955	0.959428	FALSE	FALSE	2
MR-IVW LD	alpha-aminoadipic acid	bioa_025	threonine	GCST90200432	0.00742498	0.145955	0.959428	FALSE	FALSE	2
MR-PCA	alpha-aminoadipic acid	bioa_025	threonine	GCST90200432	-0.0261124	0.075247	0.728574	FALSE	FALSE	2
MR-link 2	phenylpyruvate	GCST90200365	alpha-tocopherol	M01561	0.102489	0.112886	0.363934	FALSE	FALSE	2
MR-IVW	phenylpyruvate	GCST90200365	alpha-tocopherol	M01561	0.118015	0.106983	0.269979	FALSE	FALSE	2
MR-IVW LD	phenylpyruvate	GCST90200365	alpha-tocopherol	M01561	0.118015	0.106983	0.269979	FALSE	FALSE	2
MR-PCA	phenylpyruvate	GCST90200365	alpha-tocopherol	M01561	0.0609178	0.098735	0.537246	FALSE	FALSE	2
MR-link 2	beta-alanine	GCST90200361	glutamine	met-d-Gln	-0.041187	0.0235117	0.0798142	FALSE	FALSE	1
MR-IVW	beta-alanine	GCST90200361	glutamine	met-d-Gln	-0.0499847	0.0215636	0.0204488	FALSE	FALSE	1
MR-IVW LD	beta-alanine	GCST90200361	glutamine	met-d-Gln	-0.0499847	0.0215636	0.0204488	FALSE	FALSE	1
MR-PCA	beta-alanine	GCST90200361	glutamine	met-d-Gln	-0.0564081	0.0196533	0.00410273	FALSE	FALSE	1
MR-link 2	cystathionine	GCST90200383	pyruvate	GCST90200430	0.0567532	0.11242	0.613678	FALSE	FALSE	2
MR-IVW	cystathionine	GCST90200383	pyruvate	GCST90200430	0.0530707	0.0732293	0.468624	FALSE	FALSE	2
MR-IVW LD	cystathionine	GCST90200383	pyruvate	GCST90200430	0.0530707	0.0732293	0.468624	FALSE	FALSE	2
MR-PCA	cystathionine	GCST90200383	pyruvate	GCST90200430	0.0398906	0.0663213	0.547524	FALSE	FALSE	2
MR-link 2	5,6-dihydrothymine	GCST90200339	guanidinoacetate	GCST90200384	0.305823	0.170765	0.0733095	FALSE	FALSE	1
MR-IVW	5,6-dihydrothymine	GCST90200339	guanidinoacetate	GCST90200384	0.0132856	0.160394	0.933986	FALSE	FALSE	1
MR-IVW LD	5,6-dihydrothymine	GCST90200339	guanidinoacetate	GCST90200384	0.0132856	0.160394	0.933986	FALSE	FALSE	1
MR-PCA	5,6-dihydrothymine	GCST90200339	guanidinoacetate	GCST90200384	0.125358	0.10322	0.224564	FALSE	FALSE	1
MR-link 2	asparagine	M34283	creatinine	bioa_026	0.0229828	0.0187452	0.220175	FALSE	FALSE	2
MR-IVW	asparagine	M34283	creatinine	bioa_026	-0.0208477	0.0221392	0.346364	FALSE	FALSE	2
MR-IVW LD	asparagine	M34283	creatinine	bioa_026	-0.0208477	0.0221392	0.346364	FALSE	FALSE	2
MR-PCA	asparagine	M34283	creatinine	bioa_026	0.00712979	0.0214182	0.739222	FALSE	FALSE	2
MR-link 2	serine	GCST90200415	asparagine	GCST90200452	0.28976	0.0615413	2.49688e-06	FALSE	FALSE	3
MR-IVW	serine	GCST90200415	asparagine	GCST90200452	-0.177576	0.0547449	0.00117984	FALSE	FALSE	3
MR-IVW LD	serine	GCST90200415	asparagine	GCST90200452	-0.117234	0.0482933	0.0152018	FALSE	FALSE	3
MR-PCA	serine	GCST90200415	asparagine	GCST90200452	-0.0253875	0.0450469	0.57304	FALSE	FALSE	3
MR-link 2	n-stearoyl-sphingosine (d18:1/18:0)*	GCST90200341	2-hydroxyglutarate	GCST90199865	-0.180531	0.0707838	0.0107583	FALSE	FALSE	4
MR-IVW	n-stearoyl-sphingosine (d18:1/18:0)*	GCST90200341	2-hydroxyglutarate	GCST90199865	-0.152119	0.0719118	0.0343998	FALSE	FALSE	4
MR-IVW LD	n-stearoyl-sphingosine (d18:1/18:0)*	GCST90200341	2-hydroxyglutarate	GCST90199865	-0.152119	0.0719118	0.0343998	FALSE	FALSE	4
MR-PCA	n-stearoyl-sphingosine (d18:1/18:0)*	GCST90200341	2-hydroxyglutarate	GCST90199865	-0.122765	0.0468933	0.00884559	FALSE	FALSE	4
MR-link 2	flavin adenine dinucleotide (fad)	GCST90200376	pyruvate	met-d-Pyruvate	-0.000863444	0.011092	0.937952	FALSE	FALSE	1
MR-IVW	flavin adenine dinucleotide (fad)	GCST90200376	pyruvate	met-d-Pyruvate	-0.00505338	0.0114437	0.658789	FALSE	FALSE	1
MR-IVW LD	flavin adenine dinucleotide (fad)	GCST90200376	pyruvate	met-d-Pyruvate	-0.00468092	0.0115502	0.685281	FALSE	FALSE	1
MR-PCA	flavin adenine dinucleotide (fad)	GCST90200376	pyruvate	met-d-Pyruvate	-0.00771604	0.0114845	0.501668	FALSE	FALSE	1
MR-link 2	spermidine	GCST90200423	s-1-pyrroline-5-carboxylate	GCST90200381	0.056238	0.191033	0.76846	FALSE	FALSE	1
MR-IVW	spermidine	GCST90200423	s-1-pyrroline-5-carboxylate	GCST90200381	-0.0981331	0.145306	0.499451	FALSE	FALSE	1
MR-IVW LD	spermidine	GCST90200423	s-1-pyrroline-5-carboxylate	GCST90200381	-0.0981331	0.145306	0.499451	FALSE	FALSE	1
MR-PCA	spermidine	GCST90200423	s-1-pyrroline-5-carboxylate	GCST90200381	-0.0434002	0.0844134	0.607155	FALSE	FALSE	1
MR-link 2	dimethylglycine	GCST90200424	taurochenodeoxycholate	GCST90200337	0.0434064	0.0379592	0.25283	FALSE	FALSE	3
MR-IVW	dimethylglycine	GCST90200424	taurochenodeoxycholate	GCST90200337	-0.00882131	0.040336	0.826887	FALSE	FALSE	3
MR-IVW LD	dimethylglycine	GCST90200424	taurochenodeoxycholate	GCST90200337	-0.00412945	0.0418532	0.921404	FALSE	FALSE	3
MR-PCA	dimethylglycine	GCST90200424	taurochenodeoxycholate	GCST90200337	0.047618	0.0378871	0.208811	FALSE	FALSE	3
MR-link 2	4-methyl-2-oxopentanoate	GCST90199655	histidine	bioa_009	-0.0483977	0.0518402	0.350513	FALSE	FALSE	1
MR-IVW	4-methyl-2-oxopentanoate	GCST90199655	histidine	bioa_009	-0.0465688	0.0544664	0.392551	FALSE	FALSE	1
MR-IVW LD	4-methyl-2-oxopentanoate	GCST90199655	histidine	bioa_009	-0.0465688	0.0544664	0.392551	FALSE	FALSE	1
MR-PCA	4-methyl-2-oxopentanoate	GCST90199655	histidine	bioa_009	-0.0588917	0.0409245	0.150141	FALSE	FALSE	1
MR-link 2	serine	M32315	cholesterol	M00063	-0.0343299	0.0627904	0.584559	FALSE	FALSE	3
MR-IVW	serine	M32315	cholesterol	M00063	-0.0203213	0.0669697	0.761555	FALSE	FALSE	3
MR-IVW LD	serine	M32315	cholesterol	M00063	-0.0203213	0.0669697	0.761555	FALSE	FALSE	3
MR-PCA	serine	M32315	cholesterol	M00063	-0.0676627	0.0616783	0.27263	FALSE	FALSE	3
MR-link 2	glycerol 3-phosphate	GCST90199638	cortisol	GCST90200378	-0.0709294	0.0445937	0.111706	FALSE	FALSE	2
MR-IVW	glycerol 3-phosphate	GCST90199638	cortisol	GCST90200378	-0.0897249	0.0508593	0.0777022	FALSE	FALSE	2
MR-IVW LD	glycerol 3-phosphate	GCST90199638	cortisol	GCST90200378	-0.0915097	0.0550599	0.0965125	FALSE	FALSE	2
MR-PCA	glycerol 3-phosphate	GCST90199638	cortisol	GCST90200378	-0.0337234	0.0396101	0.394556	FALSE	FALSE	2
MR-link 2	1-(1-enyl-stearoyl)-2-arachidonoyl-gpe (p-18:0/20:4)*	GCST90200058	betaine	M03141	0.0593074	0.0607755	0.329142	FALSE	FALSE	1
MR-IVW	1-(1-enyl-stearoyl)-2-arachidonoyl-gpe (p-18:0/20:4)*	GCST90200058	betaine	M03141	0.0473317	0.0597874	0.428555	FALSE	FALSE	1
MR-IVW LD	1-(1-enyl-stearoyl)-2-arachidonoyl-gpe (p-18:0/20:4)*	GCST90200058	betaine	M03141	0.0473317	0.0597874	0.428555	FALSE	FALSE	1
MR-PCA	1-(1-enyl-stearoyl)-2-arachidonoyl-gpe (p-18:0/20:4)*	GCST90200058	betaine	M03141	0.0610924	0.0590421	0.300797	FALSE	FALSE	1
MR-link 2	citrulline	bioa_005	glycerophosphorylcholine (gpc)	GCST90199629	0.0284561	0.0800927	0.722373	FALSE	FALSE	6
MR-IVW	citrulline	bioa_005	glycerophosphorylcholine (gpc)	GCST90199629	0.006578	0.0881365	0.940506	FALSE	FALSE	6
MR-IVW LD	citrulline	bioa_005	glycerophosphorylcholine (gpc)	GCST90199629	0.00231942	0.0887184	0.979143	FALSE	FALSE	6
MR-PCA	citrulline	bioa_005	glycerophosphorylcholine (gpc)	GCST90199629	0.0160063	0.0761798	0.83358	FALSE	FALSE	6
MR-link 2	flavin adenine dinucleotide (fad)	GCST90200376	beta-alanine	GCST90200361	-0.01602	0.0467436	0.731809	FALSE	FALSE	1
MR-IVW	flavin adenine dinucleotide (fad)	GCST90200376	beta-alanine	GCST90200361	-0.0209084	0.0430339	0.627067	FALSE	FALSE	1
MR-IVW LD	flavin adenine dinucleotide (fad)	GCST90200376	beta-alanine	GCST90200361	-0.0219294	0.0434344	0.61364	FALSE	FALSE	1
MR-PCA	flavin adenine dinucleotide (fad)	GCST90200376	beta-alanine	GCST90200361	-0.0182356	0.0431975	0.67292	FALSE	FALSE	1
MR-link 2	pyruvate	met-d-Pyruvate	glycerol	GCST90200325	0.00758763	0.0788736	0.923362	FALSE	FALSE	20
MR-IVW	pyruvate	met-d-Pyruvate	glycerol	GCST90200325	0.0177536	0.0756811	0.814532	FALSE	FALSE	20
MR-IVW LD	pyruvate	met-d-Pyruvate	glycerol	GCST90200325	0.0153394	0.0764651	0.841006	FALSE	FALSE	20
MR-PCA	pyruvate	met-d-Pyruvate	glycerol	GCST90200325	0.0124242	0.0648028	0.847959	FALSE	FALSE	20
MR-link 2	n6,n6,n6-trimethyllysine	GCST90200344	citrate	met-d-Citrate	0.0127953	0.0250287	0.609194	FALSE	FALSE	2
MR-IVW	n6,n6,n6-trimethyllysine	GCST90200344	citrate	met-d-Citrate	0.0196771	0.0178032	0.269046	FALSE	FALSE	2
MR-IVW LD	n6,n6,n6-trimethyllysine	GCST90200344	citrate	met-d-Citrate	0.0197939	0.0175968	0.260651	FALSE	FALSE	2
MR-PCA	n6,n6,n6-trimethyllysine	GCST90200344	citrate	met-d-Citrate	0.00752815	0.0158709	0.63526	FALSE	FALSE	2
MR-link 2	uridine	GCST90200407	n-palmitoyl-sphinganine (d18:0/16:0)	GCST90200064	-0.20391	0.106636	0.0558504	FALSE	FALSE	3
MR-IVW	uridine	GCST90200407	n-palmitoyl-sphinganine (d18:0/16:0)	GCST90200064	0.0984207	0.0805986	0.22204	FALSE	FALSE	3
MR-IVW LD	uridine	GCST90200407	n-palmitoyl-sphinganine (d18:0/16:0)	GCST90200064	0.0984207	0.0805986	0.22204	FALSE	FALSE	3
MR-PCA	uridine	GCST90200407	n-palmitoyl-sphinganine (d18:0/16:0)	GCST90200064	-0.0745071	0.0575583	0.195505	FALSE	FALSE	3
MR-link 2	3-(4-hydroxyphenyl)lactate	M32197	alpha-ketobutyrate	GCST90200438	-0.0559295	0.150752	0.710635	FALSE	FALSE	1
MR-IVW	3-(4-hydroxyphenyl)lactate	M32197	alpha-ketobutyrate	GCST90200438	-0.0775476	0.136472	0.569879	FALSE	FALSE	1
MR-IVW LD	3-(4-hydroxyphenyl)lactate	M32197	alpha-ketobutyrate	GCST90200438	-0.0775476	0.136472	0.569879	FALSE	FALSE	1
MR-PCA	3-(4-hydroxyphenyl)lactate	M32197	alpha-ketobutyrate	GCST90200438	-0.0635673	0.136706	0.641935	FALSE	FALSE	1
MR-link 2	creatinine	bioa_026	cholesterol	M00063	-0.17214	0.10897	0.114177	FALSE	FALSE	25
MR-IVW	creatinine	bioa_026	cholesterol	M00063	-0.083724	0.0940086	0.373144	FALSE	FALSE	25
MR-IVW LD	creatinine	bioa_026	cholesterol	M00063	-0.083787	0.0939224	0.372346	FALSE	FALSE	25
MR-PCA	creatinine	bioa_026	cholesterol	M00063	-0.0489791	0.0826541	0.553463	FALSE	FALSE	25
MR-link 2	n-acetylornithine	M15630	2-hydroxyglutarate	GCST90199865	-0.0549135	0.025662	0.0323651	FALSE	FALSE	1
MR-IVW	n-acetylornithine	M15630	2-hydroxyglutarate	GCST90199865	-0.0525765	0.024732	0.0335158	FALSE	FALSE	1
MR-IVW LD	n-acetylornithine	M15630	2-hydroxyglutarate	GCST90199865	-0.0525765	0.024732	0.0335158	FALSE	FALSE	1
MR-PCA	n-acetylornithine	M15630	2-hydroxyglutarate	GCST90199865	-0.0583095	0.023948	0.0148983	FALSE	FALSE	1
MR-link 2	1-methylxanthine	GCST90199763	pantothenate	M01508	0.0721054	0.049314	0.143695	FALSE	FALSE	3
MR-IVW	1-methylxanthine	GCST90199763	pantothenate	M01508	0.0354282	0.0566482	0.531704	FALSE	FALSE	3
MR-IVW LD	1-methylxanthine	GCST90199763	pantothenate	M01508	0.0344576	0.0577888	0.550996	FALSE	FALSE	3
MR-PCA	1-methylxanthine	GCST90199763	pantothenate	M01508	0.0559784	0.0495033	0.258139	FALSE	FALSE	3
MR-link 2	arginine	GCST90200372	ornithine	bioa_014	-0.168224	0.0646662	0.00928385	FALSE	FALSE	3
MR-IVW	arginine	GCST90200372	ornithine	bioa_014	-0.168153	0.0397232	2.30479e-05	FALSE	FALSE	3
MR-IVW LD	arginine	GCST90200372	ornithine	bioa_014	-0.168153	0.0397232	2.30479e-05	FALSE	FALSE	3
MR-PCA	arginine	GCST90200372	ornithine	bioa_014	-0.158178	0.0390911	5.20112e-05	FALSE	FALSE	3
MR-link 2	glutamine	GCST90200419	inosine	M01123	-0.0719777	0.133315	0.589261	FALSE	FALSE	1
MR-IVW	glutamine	GCST90200419	inosine	M01123	-0.0843564	0.120012	0.482119	FALSE	FALSE	1
MR-IVW LD	glutamine	GCST90200419	inosine	M01123	-0.0843564	0.120012	0.482119	FALSE	FALSE	1
MR-PCA	glutamine	GCST90200419	inosine	M01123	-0.0699932	0.119433	0.557844	FALSE	FALSE	1
MR-link 2	2-hydroxyphenylacetate	GCST90200369	choline phosphate	GCST90200363	0.0799835	0.103292	0.438727	FALSE	FALSE	2
MR-IVW	2-hydroxyphenylacetate	GCST90200369	choline phosphate	GCST90200363	-0.0391103	0.0794077	0.622348	FALSE	FALSE	2
MR-IVW LD	2-hydroxyphenylacetate	GCST90200369	choline phosphate	GCST90200363	-0.0391103	0.0794077	0.622348	FALSE	FALSE	2
MR-PCA	2-hydroxyphenylacetate	GCST90200369	choline phosphate	GCST90200363	-0.004168	0.0682833	0.951328	FALSE	FALSE	2
MR-link 2	serine	GCST90200415	inosine 5'-monophosphate (imp)	GCST90200395	-0.180347	0.076286	0.0180742	FALSE	FALSE	3
MR-IVW	serine	GCST90200415	inosine 5'-monophosphate (imp)	GCST90200395	-0.128136	0.0809158	0.113291	FALSE	FALSE	3
MR-IVW LD	serine	GCST90200415	inosine 5'-monophosphate (imp)	GCST90200395	-0.117277	0.0643997	0.0685948	FALSE	FALSE	3
MR-PCA	serine	GCST90200415	inosine 5'-monophosphate (imp)	GCST90200395	-0.0966164	0.0600633	0.107709	FALSE	FALSE	3
MR-link 2	tyrosine	M01299	cortisol	M01712	-0.13403	0.0882729	0.128925	FALSE	FALSE	3
MR-IVW	tyrosine	M01299	cortisol	M01712	-0.210446	0.0886713	0.0176286	FALSE	FALSE	3
MR-IVW LD	tyrosine	M01299	cortisol	M01712	-0.210446	0.0886713	0.0176286	FALSE	FALSE	3
MR-PCA	tyrosine	M01299	cortisol	M01712	-0.188299	0.0782023	0.0160469	FALSE	FALSE	3
MR-link 2	citrate	met-d-Citrate	uridine	M00606	0.00997094	0.0574746	0.862271	FALSE	FALSE	26
MR-IVW	citrate	met-d-Citrate	uridine	M00606	-0.0588616	0.068261	0.388521	FALSE	FALSE	26
MR-IVW LD	citrate	met-d-Citrate	uridine	M00606	-0.0400133	0.0602257	0.506441	FALSE	FALSE	26
MR-PCA	citrate	met-d-Citrate	uridine	M00606	0.00351181	0.0581252	0.951823	FALSE	FALSE	26
MR-link 2	s-1-pyrroline-5-carboxylate	GCST90200381	phenylalanine	bioa_016	-0.021701	0.018674	0.245195	FALSE	FALSE	1
MR-IVW	s-1-pyrroline-5-carboxylate	GCST90200381	phenylalanine	bioa_016	-0.00601044	0.0212769	0.77757	FALSE	FALSE	1
MR-IVW LD	s-1-pyrroline-5-carboxylate	GCST90200381	phenylalanine	bioa_016	-0.00580897	0.0162694	0.721055	FALSE	FALSE	1
MR-PCA	s-1-pyrroline-5-carboxylate	GCST90200381	phenylalanine	bioa_016	0.00343514	0.0152165	0.821395	FALSE	FALSE	1
MR-link 2	citrulline	GCST90200403	docosapentaenoate (n6 dpa; 22:5n6)	GCST90199796	0.0332577	0.114822	0.772087	FALSE	FALSE	2
MR-IVW	citrulline	GCST90200403	docosapentaenoate (n6 dpa; 22:5n6)	GCST90199796	-0.0061845	0.0950158	0.948103	FALSE	FALSE	2
MR-IVW LD	citrulline	GCST90200403	docosapentaenoate (n6 dpa; 22:5n6)	GCST90199796	-0.00574385	0.0958549	0.952217	FALSE	FALSE	2
MR-PCA	citrulline	GCST90200403	docosapentaenoate (n6 dpa; 22:5n6)	GCST90199796	0.0566282	0.0694715	0.414999	FALSE	FALSE	2
MR-link 2	glycochenodeoxycholate	M32346	cysteine	M31453	-0.115128	0.273868	0.67421	FALSE	FALSE	1
MR-IVW	glycochenodeoxycholate	M32346	cysteine	M31453	-0.109663	0.162833	0.500649	FALSE	FALSE	1
MR-IVW LD	glycochenodeoxycholate	M32346	cysteine	M31453	-0.109663	0.162833	0.500649	FALSE	FALSE	1
MR-PCA	glycochenodeoxycholate	M32346	cysteine	M31453	-0.0662526	0.161407	0.681463	FALSE	FALSE	1
MR-link 2	cholesterol	M00063	theobromine	M18392	-0.16934	0.20932	0.418516	FALSE	FALSE	1
MR-IVW	cholesterol	M00063	theobromine	M18392	-0.0763569	0.167561	0.648608	FALSE	FALSE	1
MR-IVW LD	cholesterol	M00063	theobromine	M18392	-0.0763569	0.167561	0.648608	FALSE	FALSE	1
MR-PCA	cholesterol	M00063	theobromine	M18392	-0.0893306	0.153045	0.559431	FALSE	FALSE	1
MR-link 2	glycerophosphorylcholine (gpc)	GCST90199629	arachidonate (20:4n6)	GCST90200358	0.08578	0.225766	0.703981	FALSE	FALSE	1
MR-IVW	glycerophosphorylcholine (gpc)	GCST90199629	arachidonate (20:4n6)	GCST90200358	-0.105261	0.142432	0.459893	FALSE	FALSE	1
MR-IVW LD	glycerophosphorylcholine (gpc)	GCST90199629	arachidonate (20:4n6)	GCST90200358	-0.105261	0.142432	0.459893	FALSE	FALSE	1
MR-PCA	glycerophosphorylcholine (gpc)	GCST90199629	arachidonate (20:4n6)	GCST90200358	0.0569326	0.116658	0.625527	FALSE	FALSE	1
MR-link 2	acetate	met-d-Acetate	methionine	GCST90200391	0.157791	0.173406	0.362847	FALSE	FALSE	9
MR-IVW	acetate	met-d-Acetate	methionine	GCST90200391	-0.0430574	0.154034	0.779837	FALSE	FALSE	9
MR-IVW LD	acetate	met-d-Acetate	methionine	GCST90200391	-0.0443623	0.155047	0.774785	FALSE	FALSE	9
MR-PCA	acetate	met-d-Acetate	methionine	GCST90200391	0.0532746	0.117661	0.650708	FALSE	FALSE	9
MR-link 2	tryptophan	M00054	5-acetylamino-6-formylamino-3-methyluracil	GCST90200680	0.0715115	0.0783935	0.361657	FALSE	FALSE	7
MR-IVW	tryptophan	M00054	5-acetylamino-6-formylamino-3-methyluracil	GCST90200680	0.0692026	0.0644204	0.282718	FALSE	FALSE	7
MR-IVW LD	tryptophan	M00054	5-acetylamino-6-formylamino-3-methyluracil	GCST90200680	0.0692026	0.0644204	0.282718	FALSE	FALSE	7
MR-PCA	tryptophan	M00054	5-acetylamino-6-formylamino-3-methyluracil	GCST90200680	0.0623312	0.0531246	0.240674	FALSE	FALSE	7
MR-link 2	histidine	met-d-His	glycerophosphorylcholine (gpc)	GCST90199629	-0.0247404	0.0810389	0.760145	FALSE	FALSE	14
MR-IVW	histidine	met-d-His	glycerophosphorylcholine (gpc)	GCST90199629	0.0925261	0.102718	0.367705	FALSE	FALSE	14
MR-IVW LD	histidine	met-d-His	glycerophosphorylcholine (gpc)	GCST90199629	0.0687344	0.0885305	0.437517	FALSE	FALSE	14
MR-PCA	histidine	met-d-His	glycerophosphorylcholine (gpc)	GCST90199629	0.0286421	0.0700187	0.682493	FALSE	FALSE	14
MR-link 2	phenylpyruvate	GCST90200365	biliverdin	GCST90200706	-0.241121	0.107509	0.0249095	FALSE	FALSE	2
MR-IVW	phenylpyruvate	GCST90200365	biliverdin	GCST90200706	-0.0895412	0.101007	0.375355	FALSE	FALSE	2
MR-IVW LD	phenylpyruvate	GCST90200365	biliverdin	GCST90200706	-0.0895412	0.101007	0.375355	FALSE	FALSE	2
MR-PCA	phenylpyruvate	GCST90200365	biliverdin	GCST90200706	-0.0324165	0.0718545	0.651888	FALSE	FALSE	2
MR-link 2	cortisol	GCST90200378	phosphate	M11438	-0.0230435	0.192143	0.90454	FALSE	FALSE	1
MR-IVW	cortisol	GCST90200378	phosphate	M11438	-0.025039	0.162753	0.877731	FALSE	FALSE	1
MR-IVW LD	cortisol	GCST90200378	phosphate	M11438	-0.025039	0.162753	0.877731	FALSE	FALSE	1
MR-PCA	cortisol	GCST90200378	phosphate	M11438	-0.015796	0.154108	0.91836	FALSE	FALSE	1
MR-link 2	alanine	met-d-Ala	beta-alanine	GCST90200361	0.269113	0.0857899	0.00170756	FALSE	FALSE	29
MR-IVW	alanine	met-d-Ala	beta-alanine	GCST90200361	0.39958	0.0827401	1.36985e-06	FALSE	FALSE	29
MR-IVW LD	alanine	met-d-Ala	beta-alanine	GCST90200361	0.390038	0.0795268	9.36695e-07	TRUE	FALSE	29
MR-PCA	alanine	met-d-Ala	beta-alanine	GCST90200361	0.231925	0.0628044	0.000221785	FALSE	FALSE	29
MR-link 2	glycerophosphorylcholine (gpc)	GCST90199629	mannose	GCST90200435	-0.207399	0.155175	0.181371	FALSE	FALSE	1
MR-IVW	glycerophosphorylcholine (gpc)	GCST90199629	mannose	GCST90200435	-0.0227146	0.142956	0.873754	FALSE	FALSE	1
MR-IVW LD	glycerophosphorylcholine (gpc)	GCST90199629	mannose	GCST90200435	-0.0227146	0.142956	0.873754	FALSE	FALSE	1
MR-PCA	glycerophosphorylcholine (gpc)	GCST90199629	mannose	GCST90200435	-0.100873	0.117082	0.388933	FALSE	FALSE	1
MR-link 2	phenylalanine	met-d-Phe	betaine	GCST90200425	0.218364	0.0806154	0.00675436	FALSE	FALSE	10
MR-IVW	phenylalanine	met-d-Phe	betaine	GCST90200425	0.259083	0.0930687	0.00537297	FALSE	FALSE	10
MR-IVW LD	phenylalanine	met-d-Phe	betaine	GCST90200425	0.237457	0.0953786	0.0127877	FALSE	FALSE	10
MR-PCA	phenylalanine	met-d-Phe	betaine	GCST90200425	0.308431	0.084594	0.000266335	FALSE	FALSE	10
MR-link 2	lactate	met-d-Lactate	myo-inositol	GCST90200401	-0.0351833	0.165779	0.831928	FALSE	FALSE	9
MR-IVW	lactate	met-d-Lactate	myo-inositol	GCST90200401	-0.140939	0.175822	0.422782	FALSE	FALSE	9
MR-IVW LD	lactate	met-d-Lactate	myo-inositol	GCST90200401	-0.196543	0.155749	0.206978	FALSE	FALSE	9
MR-PCA	lactate	met-d-Lactate	myo-inositol	GCST90200401	-0.087332	0.11776	0.458323	FALSE	FALSE	9
MR-link 2	acetone	met-d-Acetone	phenylalanine	GCST90200396	-0.0673991	0.182861	0.712441	FALSE	FALSE	11
MR-IVW	acetone	met-d-Acetone	phenylalanine	GCST90200396	0.0427651	0.146674	0.770619	FALSE	FALSE	11
MR-IVW LD	acetone	met-d-Acetone	phenylalanine	GCST90200396	0.0548453	0.141338	0.697983	FALSE	FALSE	11
MR-PCA	acetone	met-d-Acetone	phenylalanine	GCST90200396	-0.103654	0.104698	0.322159	FALSE	FALSE	11
MR-link 2	5-oxoproline	M01494	glycine	bioa_008	-0.00608287	0.0148851	0.682793	FALSE	FALSE	1
MR-IVW	5-oxoproline	M01494	glycine	bioa_008	-0.00671071	0.0154625	0.664288	FALSE	FALSE	1
MR-IVW LD	5-oxoproline	M01494	glycine	bioa_008	-0.00671071	0.0154625	0.664288	FALSE	FALSE	1
MR-PCA	5-oxoproline	M01494	glycine	bioa_008	-0.00719782	0.0148713	0.628381	FALSE	FALSE	1
MR-link 2	glucose	M20489	alanine	M32339	0.349697	0.18837	0.0633907	FALSE	FALSE	1
MR-IVW	glucose	M20489	alanine	M32339	-0.0829542	0.180991	0.646713	FALSE	FALSE	1
MR-IVW LD	glucose	M20489	alanine	M32339	-0.0829542	0.180991	0.646713	FALSE	FALSE	1
MR-PCA	glucose	M20489	alanine	M32339	0.205043	0.140733	0.145127	FALSE	FALSE	1
MR-link 2	docosahexaenoate (dha; 22:6n3)	GCST90199651	ornithine	bioa_014	-0.119798	0.149043	0.421522	FALSE	FALSE	1
MR-IVW	docosahexaenoate (dha; 22:6n3)	GCST90199651	ornithine	bioa_014	-0.172754	0.0939901	0.0660624	FALSE	FALSE	1
MR-IVW LD	docosahexaenoate (dha; 22:6n3)	GCST90199651	ornithine	bioa_014	-0.172754	0.0939901	0.0660624	FALSE	FALSE	1
MR-PCA	docosahexaenoate (dha; 22:6n3)	GCST90199651	ornithine	bioa_014	-0.0808099	0.0686826	0.239367	FALSE	FALSE	1
MR-link 2	leucine	met-d-Leu	threonine	bioa_019	-0.100439	0.0540055	0.0629139	FALSE	FALSE	12
MR-IVW	leucine	met-d-Leu	threonine	bioa_019	-0.36168	0.056843	1.98123e-10	TRUE	FALSE	12
MR-IVW LD	leucine	met-d-Leu	threonine	bioa_019	-0.230096	0.0548774	2.75394e-05	FALSE	FALSE	12
MR-PCA	leucine	met-d-Leu	threonine	bioa_019	-0.178845	0.0536032	0.00084851	FALSE	FALSE	12
MR-link 2	dihydroorotate	GCST90200444	uridine	M00606	0.0622383	0.0455035	0.171384	FALSE	FALSE	5
MR-IVW	dihydroorotate	GCST90200444	uridine	M00606	0.0446928	0.0468565	0.340173	FALSE	FALSE	5
MR-IVW LD	dihydroorotate	GCST90200444	uridine	M00606	0.0446928	0.0468565	0.340173	FALSE	FALSE	5
MR-PCA	dihydroorotate	GCST90200444	uridine	M00606	0.0257049	0.0392595	0.512632	FALSE	FALSE	5
MR-link 2	2-oxoarginine*	GCST90199903	n-acetylornithine	bioa_023	-0.00331056	0.0437033	0.939617	FALSE	FALSE	2
MR-IVW	2-oxoarginine*	GCST90199903	n-acetylornithine	bioa_023	-0.00975429	0.0590845	0.868873	FALSE	FALSE	2
MR-IVW LD	2-oxoarginine*	GCST90199903	n-acetylornithine	bioa_023	-0.00975429	0.0590845	0.868873	FALSE	FALSE	2
MR-PCA	2-oxoarginine*	GCST90199903	n-acetylornithine	bioa_023	-0.0111138	0.041003	0.786353	FALSE	FALSE	2
MR-link 2	3-methyl-2-oxobutyrate	GCST90199677	hippurate	GCST90199624	-0.128933	0.108329	0.233969	FALSE	FALSE	1
MR-IVW	3-methyl-2-oxobutyrate	GCST90199677	hippurate	GCST90199624	0.0789256	0.122517	0.519446	FALSE	FALSE	1
MR-IVW LD	3-methyl-2-oxobutyrate	GCST90199677	hippurate	GCST90199624	0.0789256	0.122517	0.519446	FALSE	FALSE	1
MR-PCA	3-methyl-2-oxobutyrate	GCST90199677	hippurate	GCST90199624	-0.00144441	0.0883234	0.986952	FALSE	FALSE	1
MR-link 2	phenylalanine	met-d-Phe	allantoin	M01107	0.145679	0.122757	0.235333	FALSE	FALSE	6
MR-IVW	phenylalanine	met-d-Phe	allantoin	M01107	-0.013089	0.140291	0.925666	FALSE	FALSE	6
MR-IVW LD	phenylalanine	met-d-Phe	allantoin	M01107	-0.0165195	0.130716	0.899434	FALSE	FALSE	6
MR-PCA	phenylalanine	met-d-Phe	allantoin	M01107	-0.00465608	0.140323	0.97353	FALSE	FALSE	6
MR-link 2	sphingosine	GCST90200385	7-methylxanthine	GCST90199754	-0.195904	0.148148	0.186051	FALSE	FALSE	1
MR-IVW	sphingosine	GCST90200385	7-methylxanthine	GCST90199754	-0.00206914	0.145894	0.988684	FALSE	FALSE	1
MR-IVW LD	sphingosine	GCST90200385	7-methylxanthine	GCST90199754	-0.00206914	0.145894	0.988684	FALSE	FALSE	1
MR-PCA	sphingosine	GCST90200385	7-methylxanthine	GCST90199754	-0.10293	0.0882262	0.243347	FALSE	FALSE	1
MR-link 2	histidine	M00059	3-methyl-2-oxobutyrate	GCST90199677	0.198839	0.143149	0.164822	FALSE	FALSE	1
MR-IVW	histidine	M00059	3-methyl-2-oxobutyrate	GCST90199677	0.133879	0.129635	0.301727	FALSE	FALSE	1
MR-IVW LD	histidine	M00059	3-methyl-2-oxobutyrate	GCST90199677	0.133879	0.129635	0.301727	FALSE	FALSE	1
MR-PCA	histidine	M00059	3-methyl-2-oxobutyrate	GCST90199677	0.164768	0.128172	0.198612	FALSE	FALSE	1
MR-link 2	eicosapentaenoate (epa; 20:5n3)	M18467	3-ureidopropionate	GCST90200283	0.217234	0.108654	0.0455737	FALSE	FALSE	1
MR-IVW	eicosapentaenoate (epa; 20:5n3)	M18467	3-ureidopropionate	GCST90200283	0.16619	0.103339	0.10779	FALSE	FALSE	1
MR-IVW LD	eicosapentaenoate (epa; 20:5n3)	M18467	3-ureidopropionate	GCST90200283	0.16619	0.103339	0.10779	FALSE	FALSE	1
MR-PCA	eicosapentaenoate (epa; 20:5n3)	M18467	3-ureidopropionate	GCST90200283	0.157397	0.0968942	0.104286	FALSE	FALSE	1
MR-link 2	3-(4-hydroxyphenyl)lactate	M32197	taurochenodeoxycholate	M18494	0.161884	0.256516	0.527984	FALSE	FALSE	1
MR-IVW	3-(4-hydroxyphenyl)lactate	M32197	taurochenodeoxycholate	M18494	0.217679	0.168442	0.196251	FALSE	FALSE	1
MR-IVW LD	3-(4-hydroxyphenyl)lactate	M32197	taurochenodeoxycholate	M18494	0.217679	0.168442	0.196251	FALSE	FALSE	1
MR-PCA	3-(4-hydroxyphenyl)lactate	M32197	taurochenodeoxycholate	M18494	0.214756	0.157879	0.173748	FALSE	FALSE	1
MR-link 2	histidine	bioa_009	choline	GCST90200327	0.0690747	0.10263	0.500917	FALSE	FALSE	8
MR-IVW	histidine	bioa_009	choline	GCST90200327	0.152388	0.117632	0.19516	FALSE	FALSE	8
MR-IVW LD	histidine	bioa_009	choline	GCST90200327	0.161433	0.11902	0.174986	FALSE	FALSE	8
MR-PCA	histidine	bioa_009	choline	GCST90200327	0.135909	0.0947074	0.151276	FALSE	FALSE	8
MR-link 2	1-methylurate	M34395	taurocholate	GCST90200333	0.0175682	0.0995195	0.859878	FALSE	FALSE	1
MR-IVW	1-methylurate	M34395	taurocholate	GCST90200333	0.0397319	0.0933372	0.67034	FALSE	FALSE	1
MR-IVW LD	1-methylurate	M34395	taurocholate	GCST90200333	0.0397319	0.0933372	0.67034	FALSE	FALSE	1
MR-PCA	1-methylurate	M34395	taurocholate	GCST90200333	-0.0417068	0.0855896	0.626054	FALSE	FALSE	1
MR-link 2	5-methylthioadenosine (mta)	GCST90200359	creatinine	GCST90200366	0.487846	0.105709	3.93155e-06	FALSE	FALSE	4
MR-IVW	5-methylthioadenosine (mta)	GCST90200359	creatinine	GCST90200366	-0.0652601	0.0806442	0.41838	FALSE	FALSE	4
MR-IVW LD	5-methylthioadenosine (mta)	GCST90200359	creatinine	GCST90200366	-0.0652601	0.0806442	0.41838	FALSE	FALSE	4
MR-PCA	5-methylthioadenosine (mta)	GCST90200359	creatinine	GCST90200366	0.192897	0.0546288	0.00041391	FALSE	FALSE	4
MR-link 2	1-stearoyl-2-oleoyl-gps (18:0/18:1)	GCST90199652	glucuronate	GCST90199641	0.0558017	0.165367	0.735784	FALSE	FALSE	1
MR-IVW	1-stearoyl-2-oleoyl-gps (18:0/18:1)	GCST90199652	glucuronate	GCST90199641	-0.0220124	0.133034	0.868579	FALSE	FALSE	1
MR-IVW LD	1-stearoyl-2-oleoyl-gps (18:0/18:1)	GCST90199652	glucuronate	GCST90199641	-0.0220124	0.133034	0.868579	FALSE	FALSE	1
MR-PCA	1-stearoyl-2-oleoyl-gps (18:0/18:1)	GCST90199652	glucuronate	GCST90199641	0.0416001	0.10168	0.682445	FALSE	FALSE	1
MR-link 2	dehydroepiandrosterone sulfate (dhea-s)	GCST90199673	5,6-dihydrothymine	GCST90200339	-0.165663	0.077116	0.0316956	FALSE	FALSE	4
MR-IVW	dehydroepiandrosterone sulfate (dhea-s)	GCST90199673	5,6-dihydrothymine	GCST90200339	-0.102211	0.0652283	0.117121	FALSE	FALSE	4
MR-IVW LD	dehydroepiandrosterone sulfate (dhea-s)	GCST90199673	5,6-dihydrothymine	GCST90200339	-0.102211	0.0652283	0.117121	FALSE	FALSE	4
MR-PCA	dehydroepiandrosterone sulfate (dhea-s)	GCST90199673	5,6-dihydrothymine	GCST90200339	-0.0731488	0.0422153	0.0831391	FALSE	FALSE	4
MR-link 2	valine	M01649	3-hydroxybutyrate (bhba)	GCST90200367	0.0821035	0.139439	0.555986	FALSE	FALSE	1
MR-IVW	valine	M01649	3-hydroxybutyrate (bhba)	GCST90200367	0.180187	0.149138	0.226976	FALSE	FALSE	1
MR-IVW LD	valine	M01649	3-hydroxybutyrate (bhba)	GCST90200367	0.180187	0.149138	0.226976	FALSE	FALSE	1
MR-PCA	valine	M01649	3-hydroxybutyrate (bhba)	GCST90200367	0.144717	0.12455	0.245267	FALSE	FALSE	1
MR-link 2	histidine	M00059	valine	bioa_022	0.0301886	0.0625248	0.62922	FALSE	FALSE	1
MR-IVW	histidine	M00059	valine	bioa_022	0.0289579	0.0398321	0.467226	FALSE	FALSE	1
MR-IVW LD	histidine	M00059	valine	bioa_022	0.0289579	0.0398321	0.467226	FALSE	FALSE	1
MR-PCA	histidine	M00059	valine	bioa_022	0.0156049	0.0390485	0.68943	FALSE	FALSE	1
MR-link 2	3-methyl-2-oxovalerate	M15676	glutamine	bioa_006	-0.0355369	0.0412697	0.389189	FALSE	FALSE	2
MR-IVW	3-methyl-2-oxovalerate	M15676	glutamine	bioa_006	-0.22501	0.0291086	1.07525e-14	TRUE	FALSE	2
MR-IVW LD	3-methyl-2-oxovalerate	M15676	glutamine	bioa_006	-0.22501	0.0291086	1.07525e-14	TRUE	FALSE	2
MR-PCA	3-methyl-2-oxovalerate	M15676	glutamine	bioa_006	-0.195938	0.0300496	7.00819e-11	TRUE	FALSE	2
MR-link 2	hypoxanthine	M03127	taurochenodeoxycholate	GCST90200337	-0.125683	0.179632	0.484133	FALSE	FALSE	1
MR-IVW	hypoxanthine	M03127	taurochenodeoxycholate	GCST90200337	0.102615	0.11547	0.374179	FALSE	FALSE	1
MR-IVW LD	hypoxanthine	M03127	taurochenodeoxycholate	GCST90200337	0.102615	0.11547	0.374179	FALSE	FALSE	1
MR-PCA	hypoxanthine	M03127	taurochenodeoxycholate	GCST90200337	-0.00831907	0.110688	0.940089	FALSE	FALSE	1
MR-link 2	3-(4-hydroxyphenyl)lactate	GCST90200371	lactate	M00527	0.0635995	0.0877715	0.468696	FALSE	FALSE	2
MR-IVW	3-(4-hydroxyphenyl)lactate	GCST90200371	lactate	M00527	0.0251373	0.0940537	0.789264	FALSE	FALSE	2
MR-IVW LD	3-(4-hydroxyphenyl)lactate	GCST90200371	lactate	M00527	0.0251373	0.0940537	0.789264	FALSE	FALSE	2
MR-PCA	3-(4-hydroxyphenyl)lactate	GCST90200371	lactate	M00527	0.0619645	0.0909281	0.495576	FALSE	FALSE	2
MR-link 2	guanidinoacetate	GCST90200384	citrate	met-d-Citrate	-0.0195623	0.0204719	0.33929	FALSE	FALSE	5
MR-IVW	guanidinoacetate	GCST90200384	citrate	met-d-Citrate	-0.0187512	0.0167647	0.263356	FALSE	FALSE	5
MR-IVW LD	guanidinoacetate	GCST90200384	citrate	met-d-Citrate	-0.0187512	0.0167647	0.263356	FALSE	FALSE	5
MR-PCA	guanidinoacetate	GCST90200384	citrate	met-d-Citrate	-0.0180484	0.0115224	0.11726	FALSE	FALSE	5
MR-link 2	myo-inositol	GCST90200401	creatinine	M00513	-0.0439548	0.156525	0.778851	FALSE	FALSE	1
MR-IVW	myo-inositol	GCST90200401	creatinine	M00513	0	0.176637	1	FALSE	FALSE	1
MR-IVW LD	myo-inositol	GCST90200401	creatinine	M00513	0	0.176637	1	FALSE	FALSE	1
MR-PCA	myo-inositol	GCST90200401	creatinine	M00513	-0.0718431	0.146566	0.624009	FALSE	FALSE	1
MR-link 2	lactate	met-d-Lactate	isoleucine	met-d-Ile	0.145987	0.0407601	0.00034148	FALSE	FALSE	10
MR-IVW	lactate	met-d-Lactate	isoleucine	met-d-Ile	0.229428	0.037757	1.22897e-09	TRUE	FALSE	10
MR-IVW LD	lactate	met-d-Lactate	isoleucine	met-d-Ile	0.223536	0.037398	2.26977e-09	TRUE	FALSE	10
MR-PCA	lactate	met-d-Lactate	isoleucine	met-d-Ile	0.142621	0.0304821	2.8851e-06	FALSE	FALSE	10
MR-link 2	paraxanthine	GCST90199654	beta-citrylglutamate	GCST90199911	-0.0549781	0.166055	0.740582	FALSE	FALSE	1
MR-IVW	paraxanthine	GCST90199654	beta-citrylglutamate	GCST90199911	-0.134883	0.15835	0.394325	FALSE	FALSE	1
MR-IVW LD	paraxanthine	GCST90199654	beta-citrylglutamate	GCST90199911	-0.134883	0.15835	0.394325	FALSE	FALSE	1
MR-PCA	paraxanthine	GCST90199654	beta-citrylglutamate	GCST90199911	-0.00795914	0.0913397	0.930562	FALSE	FALSE	1
MR-link 2	alanine	met-d-Ala	taurocholate	GCST90200333	0.0875425	0.0887101	0.323722	FALSE	FALSE	28
MR-IVW	alanine	met-d-Ala	taurocholate	GCST90200333	0.0916569	0.0811182	0.258511	FALSE	FALSE	28
MR-IVW LD	alanine	met-d-Ala	taurocholate	GCST90200333	0.0926408	0.0820652	0.258954	FALSE	FALSE	28
MR-PCA	alanine	met-d-Ala	taurocholate	GCST90200333	0.0753042	0.0649283	0.246128	FALSE	FALSE	28
MR-link 2	citrulline	M02132	creatinine	M00513	0.231077	0.132949	0.0821962	FALSE	FALSE	1
MR-IVW	citrulline	M02132	creatinine	M00513	0.242694	0.165032	0.141403	FALSE	FALSE	1
MR-IVW LD	citrulline	M02132	creatinine	M00513	0.242694	0.165032	0.141403	FALSE	FALSE	1
MR-PCA	citrulline	M02132	creatinine	M00513	0.207887	0.130769	0.111897	FALSE	FALSE	1
MR-link 2	glutamine	met-d-Gln	betaine	GCST90200425	-0.136871	0.0527939	0.00952649	FALSE	FALSE	41
MR-IVW	glutamine	met-d-Gln	betaine	GCST90200425	-0.158155	0.0493694	0.00135765	FALSE	FALSE	41
MR-IVW LD	glutamine	met-d-Gln	betaine	GCST90200425	-0.158346	0.050342	0.00165851	FALSE	FALSE	41
MR-PCA	glutamine	met-d-Gln	betaine	GCST90200425	-0.0652586	0.0436438	0.134848	FALSE	FALSE	41
MR-link 2	threonine	GCST90200432	lactate	M00527	-0.433031	0.15109	0.00415635	FALSE	FALSE	2
MR-IVW	threonine	GCST90200432	lactate	M00527	-0.437346	0.126932	0.000569961	FALSE	FALSE	2
MR-IVW LD	threonine	GCST90200432	lactate	M00527	-0.437346	0.126932	0.000569961	FALSE	FALSE	2
MR-PCA	threonine	GCST90200432	lactate	M00527	-0.488731	0.139457	0.00045741	FALSE	FALSE	2
MR-link 2	n-acetylornithine	M15630	alpha-ketoglutarate	GCST90200455	-0.0139828	0.0241289	0.562251	FALSE	FALSE	1
MR-IVW	n-acetylornithine	M15630	alpha-ketoglutarate	GCST90200455	-0.00801576	0.0240625	0.739042	FALSE	FALSE	1
MR-IVW LD	n-acetylornithine	M15630	alpha-ketoglutarate	GCST90200455	-0.00801576	0.0240625	0.739042	FALSE	FALSE	1
MR-PCA	n-acetylornithine	M15630	alpha-ketoglutarate	GCST90200455	-0.00967194	0.0233	0.678065	FALSE	FALSE	1
MR-link 2	citrulline	GCST90200403	choline	GCST90200327	0.284312	0.113517	0.0122598	FALSE	FALSE	2
MR-IVW	citrulline	GCST90200403	choline	GCST90200327	-0.00615356	0.089742	0.945332	FALSE	FALSE	2
MR-IVW LD	citrulline	GCST90200403	choline	GCST90200327	-0.00843692	0.0915713	0.926591	FALSE	FALSE	2
MR-PCA	citrulline	GCST90200403	choline	GCST90200327	0.193282	0.0663627	0.00358543	FALSE	FALSE	2
MR-link 2	eicosapentaenoate (epa; 20:5n3)	GCST90200349	biliverdin	GCST90200706	0.174234	0.0904516	0.0540708	FALSE	FALSE	1
MR-IVW	eicosapentaenoate (epa; 20:5n3)	GCST90200349	biliverdin	GCST90200706	0.164196	0.077779	0.0347678	FALSE	FALSE	1
MR-IVW LD	eicosapentaenoate (epa; 20:5n3)	GCST90200349	biliverdin	GCST90200706	0.164196	0.077779	0.0347678	FALSE	FALSE	1
MR-PCA	eicosapentaenoate (epa; 20:5n3)	GCST90200349	biliverdin	GCST90200706	0.107881	0.0738599	0.14412	FALSE	FALSE	1
MR-link 2	asparagine	bioa_003	taurine	bioa_034	0.055824	0.0315002	0.0763652	FALSE	FALSE	6
MR-IVW	asparagine	bioa_003	taurine	bioa_034	0.0184312	0.0362988	0.61162	FALSE	FALSE	6
MR-IVW LD	asparagine	bioa_003	taurine	bioa_034	0.0168211	0.0349852	0.630654	FALSE	FALSE	6
MR-PCA	asparagine	bioa_003	taurine	bioa_034	0.0419397	0.0342031	0.220125	FALSE	FALSE	6
MR-link 2	serine	bioa_018	myo-inositol	GCST90200401	-0.0489344	0.054949	0.373174	FALSE	FALSE	8
MR-IVW	serine	bioa_018	myo-inositol	GCST90200401	-0.0566796	0.0691292	0.412268	FALSE	FALSE	8
MR-IVW LD	serine	bioa_018	myo-inositol	GCST90200401	-0.0792817	0.0573946	0.167173	FALSE	FALSE	8
MR-PCA	serine	bioa_018	myo-inositol	GCST90200401	-0.0750958	0.0534371	0.159929	FALSE	FALSE	8
MR-link 2	creatinine	M00513	pantothenate	GCST90200279	-0.0393939	0.209704	0.85099	FALSE	FALSE	1
MR-IVW	creatinine	M00513	pantothenate	GCST90200279	-0.027481	0.164415	0.867257	FALSE	FALSE	1
MR-IVW LD	creatinine	M00513	pantothenate	GCST90200279	-0.027481	0.164415	0.867257	FALSE	FALSE	1
MR-PCA	creatinine	M00513	pantothenate	GCST90200279	-0.0600324	0.136674	0.66049	FALSE	FALSE	1
MR-link 2	choline phosphate	GCST90200363	methionine	M01302	0.122333	0.0674322	0.0696534	FALSE	FALSE	2
MR-IVW	choline phosphate	GCST90200363	methionine	M01302	0.0941503	0.104111	0.365821	FALSE	FALSE	2
MR-IVW LD	choline phosphate	GCST90200363	methionine	M01302	0.0941503	0.104111	0.365821	FALSE	FALSE	2
MR-PCA	choline phosphate	GCST90200363	methionine	M01302	0.0886254	0.0650851	0.173297	FALSE	FALSE	2
MR-link 2	cystathionine	GCST90200383	urate	M01604	0.0978378	0.173449	0.572704	FALSE	FALSE	1
MR-IVW	cystathionine	GCST90200383	urate	M01604	-0.0483721	0.174139	0.781183	FALSE	FALSE	1
MR-IVW LD	cystathionine	GCST90200383	urate	M01604	-0.0483721	0.174139	0.781183	FALSE	FALSE	1
MR-PCA	cystathionine	GCST90200383	urate	M01604	0.121599	0.142751	0.394311	FALSE	FALSE	1
MR-link 2	3-(4-hydroxyphenyl)lactate	GCST90200371	alpha-ketobutyrate	GCST90200438	0.0687139	0.0879934	0.434862	FALSE	FALSE	2
MR-IVW	3-(4-hydroxyphenyl)lactate	GCST90200371	alpha-ketobutyrate	GCST90200438	0.0552119	0.0891691	0.535796	FALSE	FALSE	2
MR-IVW LD	3-(4-hydroxyphenyl)lactate	GCST90200371	alpha-ketobutyrate	GCST90200438	0.0552119	0.0891691	0.535796	FALSE	FALSE	2
MR-PCA	3-(4-hydroxyphenyl)lactate	GCST90200371	alpha-ketobutyrate	GCST90200438	-0.0380241	0.0756157	0.615063	FALSE	FALSE	2
MR-link 2	aspartate	bioa_004	n-acetyl-aspartyl-glutamate (naag)	GCST90200684	0.0485912	0.0948556	0.608465	FALSE	FALSE	3
MR-IVW	aspartate	bioa_004	n-acetyl-aspartyl-glutamate (naag)	GCST90200684	-0.0570603	0.0900751	0.526424	FALSE	FALSE	3
MR-IVW LD	aspartate	bioa_004	n-acetyl-aspartyl-glutamate (naag)	GCST90200684	-0.0570603	0.0900751	0.526424	FALSE	FALSE	3
MR-PCA	aspartate	bioa_004	n-acetyl-aspartyl-glutamate (naag)	GCST90200684	0.0057273	0.0867699	0.947373	FALSE	FALSE	3
MR-link 2	pantothenate	M01508	inosine	M01123	-0.0564624	0.306876	0.854021	FALSE	FALSE	1
MR-IVW	pantothenate	M01508	inosine	M01123	-0.060618	0.263455	0.818023	FALSE	FALSE	1
MR-IVW LD	pantothenate	M01508	inosine	M01123	-0.060618	0.263455	0.818023	FALSE	FALSE	1
MR-PCA	pantothenate	M01508	inosine	M01123	0.0209655	0.2861	0.941583	FALSE	FALSE	1
MR-link 2	sphinganine-1-phosphate	GCST90199845	5-oxoproline	GCST90200280	-0.0980172	0.186516	0.599225	FALSE	FALSE	1
MR-IVW	sphinganine-1-phosphate	GCST90199845	5-oxoproline	GCST90200280	-0.0887388	0.0905281	0.32697	FALSE	FALSE	2
MR-IVW LD	sphinganine-1-phosphate	GCST90199845	5-oxoproline	GCST90200280	-0.0836352	0.0923321	0.365037	FALSE	FALSE	2
MR-PCA	sphinganine-1-phosphate	GCST90199845	5-oxoproline	GCST90200280	0.0974538	0.0573132	0.0890607	FALSE	FALSE	2
MR-link 2	leucine	bioa_011	phenylalanine	bioa_016	0.213904	0.0418953	3.2959e-07	TRUE	FALSE	6
MR-IVW	leucine	bioa_011	phenylalanine	bioa_016	0.313782	0.0430297	3.04881e-13	TRUE	FALSE	6
MR-IVW LD	leucine	bioa_011	phenylalanine	bioa_016	0.313955	0.0430215	2.9285e-13	TRUE	FALSE	6
MR-PCA	leucine	bioa_011	phenylalanine	bioa_016	0.302478	0.038706	5.50655e-15	TRUE	FALSE	6
MR-link 2	eicosapentaenoate (epa; 20:5n3)	M18467	histidine	met-d-His	-0.097457	0.0405424	0.0162242	FALSE	FALSE	1
MR-IVW	eicosapentaenoate (epa; 20:5n3)	M18467	histidine	met-d-His	-0.104485	0.0264807	7.95642e-05	FALSE	FALSE	1
MR-IVW LD	eicosapentaenoate (epa; 20:5n3)	M18467	histidine	met-d-His	-0.104485	0.0264807	7.95642e-05	FALSE	FALSE	1
MR-PCA	eicosapentaenoate (epa; 20:5n3)	M18467	histidine	met-d-His	-0.106965	0.0248115	1.62445e-05	FALSE	FALSE	1
MR-link 2	citrulline	bioa_005	3-methyl-2-oxovalerate	M15676	-0.0635962	0.0831917	0.444597	FALSE	FALSE	7
MR-IVW	citrulline	bioa_005	3-methyl-2-oxovalerate	M15676	-0.0965222	0.0890419	0.278361	FALSE	FALSE	7
MR-IVW LD	citrulline	bioa_005	3-methyl-2-oxovalerate	M15676	-0.095293	0.089577	0.287414	FALSE	FALSE	7
MR-PCA	citrulline	bioa_005	3-methyl-2-oxovalerate	M15676	-0.0185217	0.076737	0.809271	FALSE	FALSE	7
MR-link 2	2-hydroxyglutarate	GCST90199865	lactate	M00527	-0.174266	0.163322	0.285969	FALSE	FALSE	1
MR-IVW	2-hydroxyglutarate	GCST90199865	lactate	M00527	-0.110432	0.128102	0.38865	FALSE	FALSE	1
MR-IVW LD	2-hydroxyglutarate	GCST90199865	lactate	M00527	-0.110432	0.128102	0.38865	FALSE	FALSE	1
MR-PCA	2-hydroxyglutarate	GCST90199865	lactate	M00527	-0.0972173	0.115633	0.400494	FALSE	FALSE	1
MR-link 2	citrate	met-d-Citrate	orotidine	GCST90200681	0.0136856	0.0500401	0.784474	FALSE	FALSE	29
MR-IVW	citrate	met-d-Citrate	orotidine	GCST90200681	0.000146773	0.0524385	0.997767	FALSE	FALSE	29
MR-IVW LD	citrate	met-d-Citrate	orotidine	GCST90200681	-0.00169482	0.0532131	0.974592	FALSE	FALSE	29
MR-PCA	citrate	met-d-Citrate	orotidine	GCST90200681	0.0467	0.0471523	0.321974	FALSE	FALSE	29
MR-link 2	guanidinoacetate	GCST90200384	taurine	bioa_034	0.0601263	0.0479235	0.209613	FALSE	FALSE	5
MR-IVW	guanidinoacetate	GCST90200384	taurine	bioa_034	0.0518738	0.0370352	0.161315	FALSE	FALSE	5
MR-IVW LD	guanidinoacetate	GCST90200384	taurine	bioa_034	0.0518738	0.0370352	0.161315	FALSE	FALSE	5
MR-PCA	guanidinoacetate	GCST90200384	taurine	bioa_034	0.045487	0.0259317	0.0794119	FALSE	FALSE	5
MR-link 2	serine	M32315	docosahexaenoate (dha; 22:6n3)	M19323	0.0196126	0.0632041	0.756329	FALSE	FALSE	3
MR-IVW	serine	M32315	docosahexaenoate (dha; 22:6n3)	M19323	0.00948869	0.0669596	0.887311	FALSE	FALSE	3
MR-IVW LD	serine	M32315	docosahexaenoate (dha; 22:6n3)	M19323	0.00948869	0.0669596	0.887311	FALSE	FALSE	3
MR-PCA	serine	M32315	docosahexaenoate (dha; 22:6n3)	M19323	-0.0355017	0.061664	0.564799	FALSE	FALSE	3
MR-link 2	ornithine	GCST90200404	4-hydroxy-2-oxoglutaric acid	GCST90199897	0.207353	0.190097	0.275372	FALSE	FALSE	1
MR-IVW	ornithine	GCST90200404	4-hydroxy-2-oxoglutaric acid	GCST90199897	0.102823	0.10684	0.33585	FALSE	FALSE	2
MR-IVW LD	ornithine	GCST90200404	4-hydroxy-2-oxoglutaric acid	GCST90199897	0.102823	0.10684	0.33585	FALSE	FALSE	2
MR-PCA	ornithine	GCST90200404	4-hydroxy-2-oxoglutaric acid	GCST90199897	-0.014539	0.0733664	0.842912	FALSE	FALSE	2
MR-link 2	1-(1-enyl-stearoyl)-2-arachidonoyl-gpe (p-18:0/20:4)*	GCST90200058	3-methyl-2-oxovalerate	M15676	-0.0625366	0.061874	0.312156	FALSE	FALSE	1
MR-IVW	1-(1-enyl-stearoyl)-2-arachidonoyl-gpe (p-18:0/20:4)*	GCST90200058	3-methyl-2-oxovalerate	M15676	-0.0963372	0.0598853	0.107683	FALSE	FALSE	1
MR-IVW LD	1-(1-enyl-stearoyl)-2-arachidonoyl-gpe (p-18:0/20:4)*	GCST90200058	3-methyl-2-oxovalerate	M15676	-0.0963372	0.0598853	0.107683	FALSE	FALSE	1
MR-PCA	1-(1-enyl-stearoyl)-2-arachidonoyl-gpe (p-18:0/20:4)*	GCST90200058	3-methyl-2-oxovalerate	M15676	-0.0708067	0.0591437	0.23123	FALSE	FALSE	1
MR-link 2	n-acetylornithine	bioa_023	citrate	GCST90200304	-0.0151753	0.0224839	0.499713	FALSE	FALSE	3
MR-IVW	n-acetylornithine	bioa_023	citrate	GCST90200304	-0.0355781	0.0310895	0.252467	FALSE	FALSE	3
MR-IVW LD	n-acetylornithine	bioa_023	citrate	GCST90200304	-0.034294	0.0309746	0.268222	FALSE	FALSE	3
MR-PCA	n-acetylornithine	bioa_023	citrate	GCST90200304	-0.0083127	0.0236464	0.725182	FALSE	FALSE	3
MR-link 2	s-1-pyrroline-5-carboxylate	GCST90200381	methionine	GCST90200391	0.0821085	0.0443077	0.063862	FALSE	FALSE	2
MR-IVW	s-1-pyrroline-5-carboxylate	GCST90200381	methionine	GCST90200391	-0.039686	0.0638234	0.534067	FALSE	FALSE	2
MR-IVW LD	s-1-pyrroline-5-carboxylate	GCST90200381	methionine	GCST90200391	-0.0404238	0.0423473	0.339791	FALSE	FALSE	2
MR-PCA	s-1-pyrroline-5-carboxylate	GCST90200381	methionine	GCST90200391	0.00389341	0.036526	0.915112	FALSE	FALSE	2
MR-link 2	taurine	bioa_034	eicosapentaenoate (epa; 20:5n3)	GCST90200349	-0.0181267	0.139232	0.896415	FALSE	FALSE	1
MR-IVW	taurine	bioa_034	eicosapentaenoate (epa; 20:5n3)	GCST90200349	0.145033	0.116452	0.212974	FALSE	FALSE	1
MR-IVW LD	taurine	bioa_034	eicosapentaenoate (epa; 20:5n3)	GCST90200349	0.145033	0.116452	0.212974	FALSE	FALSE	1
MR-PCA	taurine	bioa_034	eicosapentaenoate (epa; 20:5n3)	GCST90200349	0.0493672	0.105087	0.638516	FALSE	FALSE	1
MR-link 2	n-acetyl-aspartyl-glutamate (naag)	GCST90200684	isoleucine	bioa_010	0.00396281	0.00532915	0.457112	FALSE	FALSE	2
MR-IVW	n-acetyl-aspartyl-glutamate (naag)	GCST90200684	isoleucine	bioa_010	-0.000234011	0.00810762	0.976974	FALSE	FALSE	2
MR-IVW LD	n-acetyl-aspartyl-glutamate (naag)	GCST90200684	isoleucine	bioa_010	0.00228697	0.00609867	0.707664	FALSE	FALSE	2
MR-PCA	n-acetyl-aspartyl-glutamate (naag)	GCST90200684	isoleucine	bioa_010	0.0053231	0.00599921	0.374917	FALSE	FALSE	2
MR-link 2	1-stearoyl-2-oleoyl-gps (18:0/18:1)	GCST90199652	bilirubin (z,z)	GCST90200704	-0.00852558	0.145851	0.953387	FALSE	FALSE	1
MR-IVW	1-stearoyl-2-oleoyl-gps (18:0/18:1)	GCST90199652	bilirubin (z,z)	GCST90200704	-0.0223604	0.130818	0.86428	FALSE	FALSE	1
MR-IVW LD	1-stearoyl-2-oleoyl-gps (18:0/18:1)	GCST90199652	bilirubin (z,z)	GCST90200704	-0.0223604	0.130818	0.86428	FALSE	FALSE	1
MR-PCA	1-stearoyl-2-oleoyl-gps (18:0/18:1)	GCST90199652	bilirubin (z,z)	GCST90200704	0.0289541	0.0999931	0.772152	FALSE	FALSE	1
MR-link 2	urate	M01604	inositol 1-phosphate (i1p)	M01481	-0.00686842	0.0945908	0.942115	FALSE	FALSE	1
MR-IVW	urate	M01604	inositol 1-phosphate (i1p)	M01481	0.0222579	0.103391	0.829551	FALSE	FALSE	1
MR-IVW LD	urate	M01604	inositol 1-phosphate (i1p)	M01481	0.0222579	0.103391	0.829551	FALSE	FALSE	1
MR-PCA	urate	M01604	inositol 1-phosphate (i1p)	M01481	-0.0196088	0.100577	0.845423	FALSE	FALSE	1
MR-link 2	acetate	met-d-Acetate	arginine	bioa_002	0.160511	0.109538	0.142827	FALSE	FALSE	7
MR-IVW	acetate	met-d-Acetate	arginine	bioa_002	0.290656	0.0884238	0.00101232	FALSE	FALSE	7
MR-IVW LD	acetate	met-d-Acetate	arginine	bioa_002	0.291598	0.0894734	0.00111785	FALSE	FALSE	7
MR-PCA	acetate	met-d-Acetate	arginine	bioa_002	0.278756	0.0835285	0.000846117	FALSE	FALSE	7
MR-link 2	sarcosine	bioa_031	glycine	GCST90200707	-0.023057	0.105905	0.827653	FALSE	FALSE	2
MR-IVW	sarcosine	bioa_031	glycine	GCST90200707	-0.085902	0.142505	0.546643	FALSE	FALSE	2
MR-IVW LD	sarcosine	bioa_031	glycine	GCST90200707	-0.0491923	0.106781	0.645026	FALSE	FALSE	2
MR-PCA	sarcosine	bioa_031	glycine	GCST90200707	-0.0188263	0.085914	0.826549	FALSE	FALSE	2
MR-link 2	1-methylxanthine	GCST90199763	arachidonate (20:4n6)	GCST90200358	0.0752389	0.0488081	0.123189	FALSE	FALSE	3
MR-IVW	1-methylxanthine	GCST90199763	arachidonate (20:4n6)	GCST90200358	0.0778812	0.0496121	0.116461	FALSE	FALSE	3
MR-IVW LD	1-methylxanthine	GCST90199763	arachidonate (20:4n6)	GCST90200358	0.0778812	0.0496121	0.116461	FALSE	FALSE	3
MR-PCA	1-methylxanthine	GCST90199763	arachidonate (20:4n6)	GCST90200358	0.0323933	0.0415996	0.436161	FALSE	FALSE	3
MR-link 2	cytidine	GCST90200429	aspartate	bioa_004	0.0680223	0.0665182	0.306492	FALSE	FALSE	1
MR-IVW	cytidine	GCST90200429	aspartate	bioa_004	-0.054352	0.0780919	0.486429	FALSE	FALSE	1
MR-IVW LD	cytidine	GCST90200429	aspartate	bioa_004	-0.054352	0.0780919	0.486429	FALSE	FALSE	1
MR-PCA	cytidine	GCST90200429	aspartate	bioa_004	0.0154124	0.0637539	0.808975	FALSE	FALSE	1
MR-link 2	serine	bioa_018	isoleucine	met-d-Ile	-0.042026	0.0156289	0.00716674	FALSE	FALSE	8
MR-IVW	serine	bioa_018	isoleucine	met-d-Ile	-0.0613604	0.014382	1.9859e-05	FALSE	FALSE	8
MR-IVW LD	serine	bioa_018	isoleucine	met-d-Ile	-0.0619763	0.014509	1.94103e-05	FALSE	FALSE	8
MR-PCA	serine	bioa_018	isoleucine	met-d-Ile	-0.0621584	0.0144195	1.62723e-05	FALSE	FALSE	8
MR-link 2	beta-citrylglutamate	GCST90199911	5-acetylamino-6-formylamino-3-methyluracil	GCST90200680	0.000684051	0.0269218	0.979729	FALSE	FALSE	2
MR-IVW	beta-citrylglutamate	GCST90199911	5-acetylamino-6-formylamino-3-methyluracil	GCST90200680	0.0112367	0.0269508	0.676726	FALSE	FALSE	2
MR-IVW LD	beta-citrylglutamate	GCST90199911	5-acetylamino-6-formylamino-3-methyluracil	GCST90200680	0.00906171	0.028662	0.751883	FALSE	FALSE	2
MR-PCA	beta-citrylglutamate	GCST90199911	5-acetylamino-6-formylamino-3-methyluracil	GCST90200680	0.0193834	0.0255694	0.448408	FALSE	FALSE	2
MR-link 2	n-acetyl-aspartyl-glutamate (naag)	GCST90200684	cytosine	GCST90200433	0.0420874	0.0106064	7.24444e-05	FALSE	FALSE	2
MR-IVW	n-acetyl-aspartyl-glutamate (naag)	GCST90200684	cytosine	GCST90200433	0.030591	0.0191894	0.110899	FALSE	FALSE	2
MR-IVW LD	n-acetyl-aspartyl-glutamate (naag)	GCST90200684	cytosine	GCST90200433	0.0252305	0.01878	0.179117	FALSE	FALSE	2
MR-PCA	n-acetyl-aspartyl-glutamate (naag)	GCST90200684	cytosine	GCST90200433	0.0288493	0.0199082	0.147305	FALSE	FALSE	2
MR-link 2	creatine	M27718	adenosine 5'-diphosphate (adp)	GCST90200355	-0.153362	0.115777	0.185292	FALSE	FALSE	1
MR-IVW	creatine	M27718	adenosine 5'-diphosphate (adp)	GCST90200355	-0.241936	0.150278	0.107414	FALSE	FALSE	1
MR-IVW LD	creatine	M27718	adenosine 5'-diphosphate (adp)	GCST90200355	-0.241936	0.150278	0.107414	FALSE	FALSE	1
MR-PCA	creatine	M27718	adenosine 5'-diphosphate (adp)	GCST90200355	-0.0740464	0.113301	0.513411	FALSE	FALSE	1
MR-link 2	glycochenodeoxycholate	M32346	sarcosine	bioa_031	-0.293015	0.15555	0.0596007	FALSE	FALSE	1
MR-IVW	glycochenodeoxycholate	M32346	sarcosine	bioa_031	-0.254085	0.0916282	0.00555421	FALSE	FALSE	1
MR-IVW LD	glycochenodeoxycholate	M32346	sarcosine	bioa_031	-0.254085	0.0916282	0.00555421	FALSE	FALSE	1
MR-PCA	glycochenodeoxycholate	M32346	sarcosine	bioa_031	-0.198948	0.0908323	0.0285041	FALSE	FALSE	1
MR-link 2	serine	M32315	cortisone	GCST90200360	0.0205021	0.0618208	0.740163	FALSE	FALSE	3
MR-IVW	serine	M32315	cortisone	GCST90200360	0.0502355	0.0669454	0.453017	FALSE	FALSE	3
MR-IVW LD	serine	M32315	cortisone	GCST90200360	0.0502355	0.0669454	0.453017	FALSE	FALSE	3
MR-PCA	serine	M32315	cortisone	GCST90200360	0.0167751	0.0542818	0.757293	FALSE	FALSE	3
MR-link 2	histidine	met-d-His	3-methyl-2-oxovalerate	M15676	-0.216225	0.113815	0.0574608	FALSE	FALSE	12
MR-IVW	histidine	met-d-His	3-methyl-2-oxovalerate	M15676	-0.211837	0.127294	0.0960816	FALSE	FALSE	12
MR-IVW LD	histidine	met-d-His	3-methyl-2-oxovalerate	M15676	-0.207657	0.127053	0.102171	FALSE	FALSE	12
MR-PCA	histidine	met-d-His	3-methyl-2-oxovalerate	M15676	-0.14201	0.102429	0.165616	FALSE	FALSE	12
MR-link 2	5-oxoproline	M01494	adenosine	M00555	-0.0542005	0.0455932	0.234525	FALSE	FALSE	1
MR-IVW	5-oxoproline	M01494	adenosine	M00555	-0.0492029	0.050843	0.333173	FALSE	FALSE	1
MR-IVW LD	5-oxoproline	M01494	adenosine	M00555	-0.0492029	0.050843	0.333173	FALSE	FALSE	1
MR-PCA	5-oxoproline	M01494	adenosine	M00555	-0.0553179	0.0488831	0.257787	FALSE	FALSE	1
MR-link 2	beta-alanine	GCST90200361	ornithine	M01493	0.0774813	0.0850214	0.362129	FALSE	FALSE	1
MR-IVW	beta-alanine	GCST90200361	ornithine	M01493	0.0266834	0.0914859	0.770541	FALSE	FALSE	1
MR-IVW LD	beta-alanine	GCST90200361	ornithine	M01493	0.0266834	0.0914859	0.770541	FALSE	FALSE	1
MR-PCA	beta-alanine	GCST90200361	ornithine	M01493	0.0510057	0.083776	0.542635	FALSE	FALSE	1
MR-link 2	ornithine	bioa_014	betaine	M03141	0.112173	0.0964871	0.245003	FALSE	FALSE	9
MR-IVW	ornithine	bioa_014	betaine	M03141	-0.0431585	0.102636	0.674121	FALSE	FALSE	9
MR-IVW LD	ornithine	bioa_014	betaine	M03141	-0.0431585	0.102636	0.674121	FALSE	FALSE	9
MR-PCA	ornithine	bioa_014	betaine	M03141	0.0670994	0.0897659	0.454766	FALSE	FALSE	9
MR-link 2	gluconate	GCST90200373	pyruvate	GCST90200430	0.0511066	0.0809424	0.527783	FALSE	FALSE	1
MR-IVW	gluconate	GCST90200373	pyruvate	GCST90200430	-0.0142091	0.107071	0.894425	FALSE	FALSE	1
MR-IVW LD	gluconate	GCST90200373	pyruvate	GCST90200430	-0.0212612	0.0591958	0.71947	FALSE	FALSE	1
MR-PCA	gluconate	GCST90200373	pyruvate	GCST90200430	-0.0165625	0.0545989	0.761624	FALSE	FALSE	1
MR-link 2	ornithine	GCST90200404	tryptophan	GCST90200441	5.77751e-14	5.32402e-09	0.999991	FALSE	FALSE	2
MR-IVW	ornithine	GCST90200404	tryptophan	GCST90200441	0.157116	0.104769	0.133708	FALSE	FALSE	2
MR-IVW LD	ornithine	GCST90200404	tryptophan	GCST90200441	0.157116	0.104769	0.133708	FALSE	FALSE	2
MR-PCA	ornithine	GCST90200404	tryptophan	GCST90200441	0.167587	0.0719439	0.0198374	FALSE	FALSE	2
MR-link 2	tryptophan	M00054	5,6-dihydrothymine	GCST90200339	0.158956	0.0956382	0.0965022	FALSE	FALSE	7
MR-IVW	tryptophan	M00054	5,6-dihydrothymine	GCST90200339	0.00842993	0.0619441	0.891751	FALSE	FALSE	7
MR-IVW LD	tryptophan	M00054	5,6-dihydrothymine	GCST90200339	0.00842993	0.0619441	0.891751	FALSE	FALSE	7
MR-PCA	tryptophan	M00054	5,6-dihydrothymine	GCST90200339	0.0988797	0.0510815	0.0529014	FALSE	FALSE	7
MR-link 2	threonine	bioa_019	glutamate	M32322	0.0611729	0.0876307	0.48513	FALSE	FALSE	8
MR-IVW	threonine	bioa_019	glutamate	M32322	0.130155	0.078422	0.0969794	FALSE	FALSE	8
MR-IVW LD	threonine	bioa_019	glutamate	M32322	0.126352	0.0788955	0.109264	FALSE	FALSE	8
MR-PCA	threonine	bioa_019	glutamate	M32322	0.0796605	0.0737049	0.279784	FALSE	FALSE	8
MR-link 2	creatinine	bioa_026	cortisone	GCST90200360	-0.292897	0.100279	0.00349104	FALSE	FALSE	23
MR-IVW	creatinine	bioa_026	cortisone	GCST90200360	-0.282243	0.0969049	0.00358454	FALSE	FALSE	23
MR-IVW LD	creatinine	bioa_026	cortisone	GCST90200360	-0.282243	0.0969049	0.00358454	FALSE	FALSE	23
MR-PCA	creatinine	bioa_026	cortisone	GCST90200360	-0.224884	0.0846694	0.00790686	FALSE	FALSE	23
MR-link 2	creatinine	GCST90200366	serine	GCST90200415	-0.0661574	0.226509	0.77023	FALSE	FALSE	1
MR-IVW	creatinine	GCST90200366	serine	GCST90200415	-0.409964	0.172576	0.0175225	FALSE	FALSE	1
MR-IVW LD	creatinine	GCST90200366	serine	GCST90200415	-0.409964	0.172576	0.0175225	FALSE	FALSE	1
MR-PCA	creatinine	GCST90200366	serine	GCST90200415	-0.107918	0.10208	0.290424	FALSE	FALSE	1
MR-link 2	histidine	bioa_009	betaine	M03141	0.134204	0.100745	0.182824	FALSE	FALSE	10
MR-IVW	histidine	bioa_009	betaine	M03141	0.373572	0.10965	0.00065694	FALSE	FALSE	10
MR-IVW LD	histidine	bioa_009	betaine	M03141	0.37354	0.110647	0.000735598	FALSE	FALSE	10
MR-PCA	histidine	bioa_009	betaine	M03141	0.230683	0.092502	0.0126379	FALSE	FALSE	10
MR-link 2	cortisol	GCST90200378	valine	M01649	0.121428	0.205463	0.554523	FALSE	FALSE	1
MR-IVW	cortisol	GCST90200378	valine	M01649	0.135456	0.162547	0.404657	FALSE	FALSE	1
MR-IVW LD	cortisol	GCST90200378	valine	M01649	0.135456	0.162547	0.404657	FALSE	FALSE	1
MR-PCA	cortisol	GCST90200378	valine	M01649	0.15154	0.153919	0.324847	FALSE	FALSE	1
MR-link 2	glycine	met-d-Gly	acetoacetate	met-d-Acetoacetate	-0.106969	0.0164807	8.55431e-11	TRUE	TRUE	39
MR-IVW	glycine	met-d-Gly	acetoacetate	met-d-Acetoacetate	-0.0577281	0.0169941	0.00068143	FALSE	TRUE	39
MR-IVW LD	glycine	met-d-Gly	acetoacetate	met-d-Acetoacetate	-0.0489094	0.0158331	0.00200784	FALSE	TRUE	39
MR-PCA	glycine	met-d-Gly	acetoacetate	met-d-Acetoacetate	-0.0547346	0.0140079	9.32908e-05	FALSE	TRUE	39
MR-link 2	methionine	bioa_013	phenylalanine	GCST90200396	0.121893	0.16495	0.459927	FALSE	FALSE	3
MR-IVW	methionine	bioa_013	phenylalanine	GCST90200396	0.228034	0.175098	0.192805	FALSE	FALSE	3
MR-IVW LD	methionine	bioa_013	phenylalanine	GCST90200396	0.228034	0.175098	0.192805	FALSE	FALSE	3
MR-PCA	methionine	bioa_013	phenylalanine	GCST90200396	0.0759785	0.135968	0.576299	FALSE	FALSE	3
MR-link 2	citrate	M01564	glycerol	M15122	0.229596	0.0752583	0.00228258	FALSE	FALSE	4
MR-IVW	citrate	M01564	glycerol	M15122	0.144924	0.072481	0.0455573	FALSE	FALSE	4
MR-IVW LD	citrate	M01564	glycerol	M15122	0.145192	0.073068	0.0469129	FALSE	FALSE	4
MR-PCA	citrate	M01564	glycerol	M15122	0.13698	0.0599319	0.0222777	FALSE	FALSE	4
MR-link 2	1-methylurate	M34395	alpha-tocopherol	GCST90200302	-0.0734901	0.0898869	0.413595	FALSE	FALSE	1
MR-IVW	1-methylurate	M34395	alpha-tocopherol	GCST90200302	-0.0657167	0.0907415	0.468931	FALSE	FALSE	1
MR-IVW LD	1-methylurate	M34395	alpha-tocopherol	GCST90200302	-0.0657167	0.0907415	0.468931	FALSE	FALSE	1
MR-PCA	1-methylurate	M34395	alpha-tocopherol	GCST90200302	-0.0224407	0.0832323	0.787456	FALSE	FALSE	1
MR-link 2	cholesterol	M00063	pantothenate	GCST90200279	0.12271	0.205195	0.549828	FALSE	FALSE	1
MR-IVW	cholesterol	M00063	pantothenate	GCST90200279	0.0949684	0.172726	0.582442	FALSE	FALSE	1
MR-IVW LD	cholesterol	M00063	pantothenate	GCST90200279	0.0949684	0.172726	0.582442	FALSE	FALSE	1
MR-PCA	cholesterol	M00063	pantothenate	GCST90200279	0.0488544	0.152539	0.748759	FALSE	FALSE	1
MR-link 2	betaine	GCST90200425	sphingosine 1-phosphate	GCST90199657	0.0173902	0.0375541	0.643314	FALSE	FALSE	6
MR-IVW	betaine	GCST90200425	sphingosine 1-phosphate	GCST90199657	0.0376058	0.0393283	0.33897	FALSE	FALSE	6
MR-IVW LD	betaine	GCST90200425	sphingosine 1-phosphate	GCST90199657	0.0450691	0.0391307	0.249421	FALSE	FALSE	6
MR-PCA	betaine	GCST90200425	sphingosine 1-phosphate	GCST90199657	0.0302677	0.0330051	0.359111	FALSE	FALSE	6
MR-link 2	tyrosine	met-d-Tyr	n-palmitoyl-sphinganine (d18:0/16:0)	GCST90200064	0.0983038	0.0594555	0.0982492	FALSE	FALSE	28
MR-IVW	tyrosine	met-d-Tyr	n-palmitoyl-sphinganine (d18:0/16:0)	GCST90200064	0.0662845	0.0584419	0.256713	FALSE	FALSE	28
MR-IVW LD	tyrosine	met-d-Tyr	n-palmitoyl-sphinganine (d18:0/16:0)	GCST90200064	0.0715753	0.0587688	0.223257	FALSE	FALSE	28
MR-PCA	tyrosine	met-d-Tyr	n-palmitoyl-sphinganine (d18:0/16:0)	GCST90200064	0.0498394	0.0541469	0.35734	FALSE	FALSE	28
MR-link 2	asparagine	bioa_003	1-(1-enyl-stearoyl)-2-arachidonoyl-gpe (p-18:0/20:4)*	GCST90200058	0.000741534	0.0835571	0.992919	FALSE	FALSE	6
MR-IVW	asparagine	bioa_003	1-(1-enyl-stearoyl)-2-arachidonoyl-gpe (p-18:0/20:4)*	GCST90200058	0.0114916	0.0830486	0.889947	FALSE	FALSE	6
MR-IVW LD	asparagine	bioa_003	1-(1-enyl-stearoyl)-2-arachidonoyl-gpe (p-18:0/20:4)*	GCST90200058	0.00831973	0.0847534	0.921802	FALSE	FALSE	6
MR-PCA	asparagine	bioa_003	1-(1-enyl-stearoyl)-2-arachidonoyl-gpe (p-18:0/20:4)*	GCST90200058	-0.0280616	0.0779844	0.71897	FALSE	FALSE	6
MR-link 2	flavin adenine dinucleotide (fad)	GCST90200376	taurochenodeoxycholate	GCST90200337	0.0130311	0.041489	0.753455	FALSE	FALSE	1
MR-IVW	flavin adenine dinucleotide (fad)	GCST90200376	taurochenodeoxycholate	GCST90200337	0.0168217	0.0432109	0.697059	FALSE	FALSE	1
MR-IVW LD	flavin adenine dinucleotide (fad)	GCST90200376	taurochenodeoxycholate	GCST90200337	0.0162625	0.043613	0.709236	FALSE	FALSE	1
MR-PCA	flavin adenine dinucleotide (fad)	GCST90200376	taurochenodeoxycholate	GCST90200337	0.020532	0.0433755	0.63596	FALSE	FALSE	1
MR-link 2	spermidine	bioa_033	asparagine	GCST90200452	0.0508615	0.0846619	0.547999	FALSE	FALSE	2
MR-IVW	spermidine	bioa_033	asparagine	GCST90200452	0.0448939	0.0995056	0.651867	FALSE	FALSE	2
MR-IVW LD	spermidine	bioa_033	asparagine	GCST90200452	0.0412657	0.0713479	0.563012	FALSE	FALSE	2
MR-PCA	spermidine	bioa_033	asparagine	GCST90200452	0.0601989	0.0645694	0.351175	FALSE	FALSE	2
MR-link 2	creatinine	bioa_026	serine	bioa_018	-0.107757	0.0530498	0.0422301	FALSE	FALSE	25
MR-IVW	creatinine	bioa_026	serine	bioa_018	0.0531554	0.0458488	0.246308	FALSE	FALSE	25
MR-IVW LD	creatinine	bioa_026	serine	bioa_018	0.053127	0.0458068	0.246127	FALSE	FALSE	25
MR-PCA	creatinine	bioa_026	serine	bioa_018	0.0402993	0.0403122	0.317466	FALSE	FALSE	25
MR-link 2	docosapentaenoate (n6 dpa; 22:5n6)	GCST90199796	mannose	M00584	-0.145482	0.116973	0.213603	FALSE	FALSE	1
MR-IVW	docosapentaenoate (n6 dpa; 22:5n6)	GCST90199796	mannose	M00584	-0.115285	0.145174	0.427127	FALSE	FALSE	1
MR-IVW LD	docosapentaenoate (n6 dpa; 22:5n6)	GCST90199796	mannose	M00584	-0.115285	0.145174	0.427127	FALSE	FALSE	1
MR-PCA	docosapentaenoate (n6 dpa; 22:5n6)	GCST90199796	mannose	M00584	-0.129489	0.101383	0.201522	FALSE	FALSE	1
MR-link 2	choline phosphate	GCST90200363	ornithine	GCST90200404	0.12873	0.06255	0.039587	FALSE	FALSE	2
MR-IVW	choline phosphate	GCST90200363	ornithine	GCST90200404	0.025881	0.0833665	0.75622	FALSE	FALSE	2
MR-IVW LD	choline phosphate	GCST90200363	ornithine	GCST90200404	0.0202062	0.0811298	0.803314	FALSE	FALSE	2
MR-PCA	choline phosphate	GCST90200363	ornithine	GCST90200404	0.0857969	0.0549727	0.11859	FALSE	FALSE	2
MR-link 2	leucine	met-d-Leu	histidine	bioa_009	-0.0651894	0.0331659	0.04935	FALSE	FALSE	12
MR-IVW	leucine	met-d-Leu	histidine	bioa_009	-0.151142	0.0341787	9.77374e-06	FALSE	FALSE	12
MR-IVW LD	leucine	met-d-Leu	histidine	bioa_009	-0.0896596	0.0330512	0.00667275	FALSE	FALSE	12
MR-PCA	leucine	met-d-Leu	histidine	bioa_009	-0.0641691	0.0322849	0.0468575	FALSE	FALSE	12
MR-link 2	acetylphosphate	M15488	3-ureidopropionate	GCST90200283	-0.0116588	0.13278	0.930032	FALSE	FALSE	2
MR-IVW	acetylphosphate	M15488	3-ureidopropionate	GCST90200283	-0.127065	0.123446	0.303331	FALSE	FALSE	2
MR-IVW LD	acetylphosphate	M15488	3-ureidopropionate	GCST90200283	-0.127065	0.123446	0.303331	FALSE	FALSE	2
MR-PCA	acetylphosphate	M15488	3-ureidopropionate	GCST90200283	-0.03812	0.117928	0.746508	FALSE	FALSE	2
MR-link 2	sulfate*	GCST90199896	3-(4-hydroxyphenyl)lactate	M32197	-0.65983	0.274356	0.0161718	FALSE	FALSE	1
MR-IVW	sulfate*	GCST90199896	3-(4-hydroxyphenyl)lactate	M32197	-0.463041	0.18241	0.0111341	FALSE	FALSE	1
MR-IVW LD	sulfate*	GCST90199896	3-(4-hydroxyphenyl)lactate	M32197	-0.463041	0.18241	0.0111341	FALSE	FALSE	1
MR-PCA	sulfate*	GCST90199896	3-(4-hydroxyphenyl)lactate	M32197	-0.560692	0.187878	0.00284196	FALSE	FALSE	1
MR-link 2	acetate	met-d-Acetate	3-methyl-2-oxobutyrate	GCST90199677	-0.157746	0.171775	0.358445	FALSE	FALSE	9
MR-IVW	acetate	met-d-Acetate	3-methyl-2-oxobutyrate	GCST90199677	0.0100391	0.153734	0.947934	FALSE	FALSE	9
MR-IVW LD	acetate	met-d-Acetate	3-methyl-2-oxobutyrate	GCST90199677	0.00923666	0.154745	0.952403	FALSE	FALSE	9
MR-PCA	acetate	met-d-Acetate	3-methyl-2-oxobutyrate	GCST90199677	0.0283999	0.117437	0.808911	FALSE	FALSE	9
MR-link 2	citrulline	GCST90200403	glycerophosphorylcholine (gpc)	GCST90199629	0.106858	0.106034	0.313567	FALSE	FALSE	2
MR-IVW	citrulline	GCST90200403	glycerophosphorylcholine (gpc)	GCST90199629	0.11533	0.0900118	0.200096	FALSE	FALSE	2
MR-IVW LD	citrulline	GCST90200403	glycerophosphorylcholine (gpc)	GCST90199629	0.113126	0.0918468	0.218066	FALSE	FALSE	2
MR-PCA	citrulline	GCST90200403	glycerophosphorylcholine (gpc)	GCST90199629	0.0629159	0.0665661	0.344575	FALSE	FALSE	2
MR-link 2	2-oxoarginine*	GCST90199903	allantoin	GCST90200286	0.323085	0.0898518	0.000323454	FALSE	FALSE	2
MR-IVW	2-oxoarginine*	GCST90199903	allantoin	GCST90200286	0.0351168	0.0908421	0.699075	FALSE	FALSE	2
MR-IVW LD	2-oxoarginine*	GCST90199903	allantoin	GCST90200286	0.0328888	0.0886032	0.710495	FALSE	FALSE	2
MR-PCA	2-oxoarginine*	GCST90199903	allantoin	GCST90200286	0.158032	0.0641805	0.0138049	FALSE	FALSE	2
MR-link 2	caffeine	M00569	3-hydroxybutyrate (bhba)	GCST90200367	-0.0263267	0.12702	0.835803	FALSE	FALSE	2
MR-IVW	caffeine	M00569	3-hydroxybutyrate (bhba)	GCST90200367	-0.0692163	0.1046	0.50815	FALSE	FALSE	2
MR-IVW LD	caffeine	M00569	3-hydroxybutyrate (bhba)	GCST90200367	-0.0692163	0.1046	0.50815	FALSE	FALSE	2
MR-PCA	caffeine	M00569	3-hydroxybutyrate (bhba)	GCST90200367	-0.0166918	0.0935564	0.858397	FALSE	FALSE	2
MR-link 2	serine	M32315	pyruvate	M00599	-0.0129218	0.0662364	0.845326	FALSE	FALSE	3
MR-IVW	serine	M32315	pyruvate	M00599	-0.030385	0.0675672	0.652927	FALSE	FALSE	3
MR-IVW LD	serine	M32315	pyruvate	M00599	-0.030385	0.0675672	0.652927	FALSE	FALSE	3
MR-PCA	serine	M32315	pyruvate	M00599	-0.049146	0.0620267	0.428165	FALSE	FALSE	3
MR-link 2	3-aminoisobutyrate	GCST90200310	orotate	GCST90200392	0.0325403	0.0209948	0.121161	FALSE	FALSE	4
MR-IVW	3-aminoisobutyrate	GCST90200310	orotate	GCST90200392	0.00686662	0.0227407	0.762689	FALSE	FALSE	4
MR-IVW LD	3-aminoisobutyrate	GCST90200310	orotate	GCST90200392	0.00305305	0.0236763	0.897397	FALSE	FALSE	4
MR-PCA	3-aminoisobutyrate	GCST90200310	orotate	GCST90200392	0.00687851	0.0237164	0.771792	FALSE	FALSE	4
MR-link 2	acetate	met-d-Acetate	valine	bioa_022	-0.155546	0.0640435	0.015151	FALSE	FALSE	6
MR-IVW	acetate	met-d-Acetate	valine	bioa_022	-0.192331	0.0549466	0.000464695	FALSE	FALSE	6
MR-IVW LD	acetate	met-d-Acetate	valine	bioa_022	-0.193961	0.0556441	0.000490775	FALSE	FALSE	6
MR-PCA	acetate	met-d-Acetate	valine	bioa_022	-0.146008	0.0528322	0.00571652	FALSE	FALSE	6
MR-link 2	3-methyl-2-oxovalerate	M15676	xanthine	M03147	0.0180794	0.117266	0.877472	FALSE	FALSE	2
MR-IVW	3-methyl-2-oxovalerate	M15676	xanthine	M03147	0.0272895	0.105214	0.795349	FALSE	FALSE	2
MR-IVW LD	3-methyl-2-oxovalerate	M15676	xanthine	M03147	0.0272895	0.105214	0.795349	FALSE	FALSE	2
MR-PCA	3-methyl-2-oxovalerate	M15676	xanthine	M03147	-0.00325307	0.108827	0.976153	FALSE	FALSE	2
MR-link 2	cortisol	GCST90200378	betaine	GCST90200425	0.0917747	0.189023	0.627307	FALSE	FALSE	1
MR-IVW	cortisol	GCST90200378	betaine	GCST90200425	0.106334	0.153616	0.488805	FALSE	FALSE	1
MR-IVW LD	cortisol	GCST90200378	betaine	GCST90200425	0.106334	0.153616	0.488805	FALSE	FALSE	1
MR-PCA	cortisol	GCST90200378	betaine	GCST90200425	-0.0144727	0.0962873	0.880522	FALSE	FALSE	1
MR-link 2	5-oxoproline	GCST90200280	3-methyl-2-oxobutyrate	M21047	-0.0908482	0.0445914	0.0416154	FALSE	FALSE	2
MR-IVW	5-oxoproline	GCST90200280	3-methyl-2-oxobutyrate	M21047	-0.0749781	0.0388669	0.0537186	FALSE	FALSE	2
MR-IVW LD	5-oxoproline	GCST90200280	3-methyl-2-oxobutyrate	M21047	-0.0749781	0.0388669	0.0537186	FALSE	FALSE	2
MR-PCA	5-oxoproline	GCST90200280	3-methyl-2-oxobutyrate	M21047	-0.0672918	0.0384495	0.0800955	FALSE	FALSE	2
MR-link 2	n-acetylglucosaminylasparagine	GCST90200316	cholesterol	GCST90200368	0.0985042	0.0312701	0.00163208	FALSE	FALSE	4
MR-IVW	n-acetylglucosaminylasparagine	GCST90200316	cholesterol	GCST90200368	0.0620907	0.0359687	0.0843033	FALSE	FALSE	4
MR-IVW LD	n-acetylglucosaminylasparagine	GCST90200316	cholesterol	GCST90200368	0.05378	0.0333485	0.106817	FALSE	FALSE	4
MR-PCA	n-acetylglucosaminylasparagine	GCST90200316	cholesterol	GCST90200368	0.0762331	0.0295585	0.00990701	FALSE	FALSE	4
MR-link 2	alpha-tocopherol	GCST90200302	s-1-pyrroline-5-carboxylate	GCST90200381	0.0744069	0.333048	0.823215	FALSE	FALSE	1
MR-IVW	alpha-tocopherol	GCST90200302	s-1-pyrroline-5-carboxylate	GCST90200381	-0.0358628	0.17467	0.837324	FALSE	FALSE	1
MR-IVW LD	alpha-tocopherol	GCST90200302	s-1-pyrroline-5-carboxylate	GCST90200381	-0.0358628	0.17467	0.837324	FALSE	FALSE	1
MR-PCA	alpha-tocopherol	GCST90200302	s-1-pyrroline-5-carboxylate	GCST90200381	-0.0691035	0.129272	0.592954	FALSE	FALSE	1
MR-link 2	histidine	GCST90200377	sphinganine	GCST90200374	-0.0919168	0.133783	0.492046	FALSE	FALSE	2
MR-IVW	histidine	GCST90200377	sphinganine	GCST90200374	0.00252742	0.116394	0.982676	FALSE	FALSE	2
MR-IVW LD	histidine	GCST90200377	sphinganine	GCST90200374	0.00252742	0.116394	0.982676	FALSE	FALSE	2
MR-PCA	histidine	GCST90200377	sphinganine	GCST90200374	0.000769368	0.0658392	0.990676	FALSE	FALSE	2
MR-link 2	asparagine	M34283	cholesterol	M00063	-0.0869526	0.0621082	0.161508	FALSE	FALSE	2
MR-IVW	asparagine	M34283	cholesterol	M00063	-0.108457	0.0742893	0.144308	FALSE	FALSE	2
MR-IVW LD	asparagine	M34283	cholesterol	M00063	-0.108457	0.0742893	0.144308	FALSE	FALSE	2
MR-PCA	asparagine	M34283	cholesterol	M00063	-0.123765	0.071991	0.0855823	FALSE	FALSE	2
MR-link 2	sulfate*	GCST90199896	serine	M32315	0.190575	0.220321	0.387045	FALSE	FALSE	1
MR-IVW	sulfate*	GCST90199896	serine	M32315	-0.0158654	0.182453	0.930706	FALSE	FALSE	1
MR-IVW LD	sulfate*	GCST90199896	serine	M32315	-0.0158654	0.182453	0.930706	FALSE	FALSE	1
MR-PCA	sulfate*	GCST90199896	serine	M32315	0.097204	0.187971	0.605071	FALSE	FALSE	1
MR-link 2	arachidonate (20:4n6)	GCST90200358	taurocholate	M18497	-0.0974334	0.113764	0.39175	FALSE	FALSE	1
MR-IVW	arachidonate (20:4n6)	GCST90200358	taurocholate	M18497	-0.0788842	0.160497	0.623074	FALSE	FALSE	1
MR-IVW LD	arachidonate (20:4n6)	GCST90200358	taurocholate	M18497	-0.067689	0.0735116	0.357159	FALSE	FALSE	1
MR-PCA	arachidonate (20:4n6)	GCST90200358	taurocholate	M18497	-0.0525592	0.072745	0.469979	FALSE	FALSE	1
MR-link 2	mannose	M00584	glutamine	met-d-Gln	0.249093	0.0408223	1.04829e-09	TRUE	FALSE	1
MR-IVW	mannose	M00584	glutamine	met-d-Gln	0.264941	0.0141213	1.54971e-78	TRUE	FALSE	1
MR-IVW LD	mannose	M00584	glutamine	met-d-Gln	0.264941	0.0141213	1.54971e-78	TRUE	FALSE	1
MR-PCA	mannose	M00584	glutamine	met-d-Gln	0.256994	0.014304	3.55876e-72	TRUE	FALSE	1
MR-link 2	beta-alanine	GCST90200361	asparagine	M34283	-0.000737475	0.0845535	0.993041	FALSE	FALSE	1
MR-IVW	beta-alanine	GCST90200361	asparagine	M34283	-0.0304765	0.0914295	0.738883	FALSE	FALSE	1
MR-IVW LD	beta-alanine	GCST90200361	asparagine	M34283	-0.0304765	0.0914295	0.738883	FALSE	FALSE	1
MR-PCA	beta-alanine	GCST90200361	asparagine	M34283	-0.0483142	0.0837237	0.563894	FALSE	FALSE	1
MR-link 2	arginine	bioa_002	tyrosine	GCST90200427	-0.0249292	0.074934	0.739374	FALSE	FALSE	10
MR-IVW	arginine	bioa_002	tyrosine	GCST90200427	0.012212	0.0716638	0.86469	FALSE	FALSE	10
MR-IVW LD	arginine	bioa_002	tyrosine	GCST90200427	0.0153864	0.0724731	0.831869	FALSE	FALSE	10
MR-PCA	arginine	bioa_002	tyrosine	GCST90200427	-0.035856	0.0695374	0.606108	FALSE	FALSE	10
MR-link 2	glucose	met-d-Glucose	tryptophan	GCST90200441	-0.133942	0.0998206	0.179652	FALSE	FALSE	22
MR-IVW	glucose	met-d-Glucose	tryptophan	GCST90200441	-0.0779247	0.0912361	0.39305	FALSE	FALSE	22
MR-IVW LD	glucose	met-d-Glucose	tryptophan	GCST90200441	-0.067025	0.0931273	0.471701	FALSE	FALSE	22
MR-PCA	glucose	met-d-Glucose	tryptophan	GCST90200441	-0.0567561	0.0725096	0.43378	FALSE	FALSE	22
MR-link 2	threonine	bioa_019	phenylpyruvate	GCST90200365	-0.00936385	0.0771788	0.903432	FALSE	FALSE	8
MR-IVW	threonine	bioa_019	phenylpyruvate	GCST90200365	-0.0277194	0.0815617	0.733963	FALSE	FALSE	8
MR-IVW LD	threonine	bioa_019	phenylpyruvate	GCST90200365	-0.0264632	0.0822726	0.747716	FALSE	FALSE	8
MR-PCA	threonine	bioa_019	phenylpyruvate	GCST90200365	-0.0307984	0.0752097	0.682173	FALSE	FALSE	8
MR-link 2	pantothenate	M01508	1-methylurate	M34395	-0.129447	0.235433	0.58244	FALSE	FALSE	1
MR-IVW	pantothenate	M01508	1-methylurate	M34395	-0.106554	0.187535	0.569912	FALSE	FALSE	1
MR-IVW LD	pantothenate	M01508	1-methylurate	M34395	-0.106554	0.187535	0.569912	FALSE	FALSE	1
MR-PCA	pantothenate	M01508	1-methylurate	M34395	-0.197806	0.203653	0.331405	FALSE	FALSE	1
MR-link 2	tryptophan	M00054	cholesterol	M00063	-0.124862	0.0740701	0.0918489	FALSE	FALSE	10
MR-IVW	tryptophan	M00054	cholesterol	M00063	-0.082415	0.0525582	0.116864	FALSE	FALSE	10
MR-IVW LD	tryptophan	M00054	cholesterol	M00063	-0.082415	0.0525582	0.116864	FALSE	FALSE	10
MR-PCA	tryptophan	M00054	cholesterol	M00063	-0.0840744	0.0428853	0.0499433	FALSE	FALSE	10
MR-link 2	betaine	GCST90200425	5-methylthioadenosine (mta)	GCST90200359	0.130628	0.0379339	0.000574071	FALSE	FALSE	6
MR-IVW	betaine	GCST90200425	5-methylthioadenosine (mta)	GCST90200359	0.114246	0.0412235	0.00558174	FALSE	FALSE	6
MR-IVW LD	betaine	GCST90200425	5-methylthioadenosine (mta)	GCST90200359	0.168235	0.0391969	1.7702e-05	FALSE	FALSE	6
MR-PCA	betaine	GCST90200425	5-methylthioadenosine (mta)	GCST90200359	0.140278	0.0330679	2.21403e-05	FALSE	FALSE	6
MR-link 2	orotate	GCST90200392	cysteine	GCST90200439	0.00819473	0.0268887	0.760545	FALSE	FALSE	2
MR-IVW	orotate	GCST90200392	cysteine	GCST90200439	0.0101511	0.0258312	0.694335	FALSE	FALSE	2
MR-IVW LD	orotate	GCST90200392	cysteine	GCST90200439	0.00996312	0.0262728	0.704526	FALSE	FALSE	2
MR-PCA	orotate	GCST90200392	cysteine	GCST90200439	0.000232178	0.026243	0.992941	FALSE	FALSE	2
MR-link 2	asparagine	bioa_003	lactate	GCST90200408	-0.0444667	0.0726991	0.540767	FALSE	FALSE	6
MR-IVW	asparagine	bioa_003	lactate	GCST90200408	-0.0791454	0.0832368	0.341682	FALSE	FALSE	6
MR-IVW LD	asparagine	bioa_003	lactate	GCST90200408	-0.0753176	0.0849456	0.375264	FALSE	FALSE	6
MR-PCA	asparagine	bioa_003	lactate	GCST90200408	-0.048432	0.0781618	0.535496	FALSE	FALSE	6
MR-link 2	3-ureidopropionate	GCST90200283	hippurate	GCST90199624	0.156425	0.145999	0.283985	FALSE	FALSE	1
MR-IVW	3-ureidopropionate	GCST90200283	hippurate	GCST90199624	-0.0117943	0.120318	0.921911	FALSE	FALSE	1
MR-IVW LD	3-ureidopropionate	GCST90200283	hippurate	GCST90199624	-0.0117943	0.120318	0.921911	FALSE	FALSE	1
MR-PCA	3-ureidopropionate	GCST90200283	hippurate	GCST90199624	0.0139985	0.0822367	0.864836	FALSE	FALSE	1
MR-link 2	pyruvate	met-d-Pyruvate	cysteine	M31453	0.112289	0.0938843	0.231683	FALSE	FALSE	15
MR-IVW	pyruvate	met-d-Pyruvate	cysteine	M31453	0.085049	0.0956586	0.373955	FALSE	FALSE	15
MR-IVW LD	pyruvate	met-d-Pyruvate	cysteine	M31453	0.0857907	0.096011	0.371563	FALSE	FALSE	15
MR-PCA	pyruvate	met-d-Pyruvate	cysteine	M31453	0.116826	0.0870106	0.179382	FALSE	FALSE	15
MR-link 2	alpha-ketoglutarate	GCST90200455	n-acetylaspartate (naa)	GCST90199665	0.218138	0.0925196	0.0183859	FALSE	FALSE	1
MR-IVW	alpha-ketoglutarate	GCST90200455	n-acetylaspartate (naa)	GCST90199665	0.266009	0.0786597	0.000720193	FALSE	FALSE	1
MR-IVW LD	alpha-ketoglutarate	GCST90200455	n-acetylaspartate (naa)	GCST90199665	0.267864	0.0826684	0.00119435	FALSE	FALSE	1
MR-PCA	alpha-ketoglutarate	GCST90200455	n-acetylaspartate (naa)	GCST90199665	0.144107	0.0735384	0.050041	FALSE	FALSE	1
MR-link 2	glycerol 3-phosphate	GCST90199638	n-palmitoyl-sphinganine (d18:0/16:0)	GCST90200064	0.140899	0.0483553	0.0035702	FALSE	FALSE	2
MR-IVW	glycerol 3-phosphate	GCST90199638	n-palmitoyl-sphinganine (d18:0/16:0)	GCST90200064	0.0159907	0.0508137	0.752995	FALSE	FALSE	2
MR-IVW LD	glycerol 3-phosphate	GCST90199638	n-palmitoyl-sphinganine (d18:0/16:0)	GCST90200064	0.0152453	0.0550106	0.781678	FALSE	FALSE	2
MR-PCA	glycerol 3-phosphate	GCST90199638	n-palmitoyl-sphinganine (d18:0/16:0)	GCST90200064	0.075021	0.039572	0.0579853	FALSE	FALSE	2
MR-link 2	cytidine	GCST90200429	kynurenate	GCST90200454	-0.00173012	0.125816	0.989028	FALSE	FALSE	1
MR-IVW	cytidine	GCST90200429	kynurenate	GCST90200454	-0.186153	0.145023	0.199278	FALSE	FALSE	1
MR-IVW LD	cytidine	GCST90200429	kynurenate	GCST90200454	-0.186153	0.145023	0.199278	FALSE	FALSE	1
MR-PCA	cytidine	GCST90200429	kynurenate	GCST90200454	-0.0468264	0.0887687	0.597839	FALSE	FALSE	1
MR-link 2	phenylalanine	bioa_016	glycine	bioa_008	0.2673	0.0410525	7.4563e-11	TRUE	FALSE	10
MR-IVW	phenylalanine	bioa_016	glycine	bioa_008	0.254566	0.0380543	2.23864e-11	TRUE	FALSE	10
MR-IVW LD	phenylalanine	bioa_016	glycine	bioa_008	0.158057	0.0321779	9.01591e-07	TRUE	FALSE	10
MR-PCA	phenylalanine	bioa_016	glycine	bioa_008	0.223669	0.0316987	1.71254e-12	TRUE	FALSE	10
MR-link 2	acetylphosphate	M15488	oleate (18:1n9)	M01359	-0.0798039	0.170162	0.639078	FALSE	FALSE	2
MR-IVW	acetylphosphate	M15488	oleate (18:1n9)	M01359	-0.142631	0.125272	0.25488	FALSE	FALSE	2
MR-IVW LD	acetylphosphate	M15488	oleate (18:1n9)	M01359	-0.142631	0.125272	0.25488	FALSE	FALSE	2
MR-PCA	acetylphosphate	M15488	oleate (18:1n9)	M01359	-0.2383	0.12567	0.0579298	FALSE	FALSE	2
MR-link 2	glycochenodeoxycholate	M32346	alpha-tocopherol	M01561	-0.19749	0.266033	0.457874	FALSE	FALSE	1
MR-IVW	glycochenodeoxycholate	M32346	alpha-tocopherol	M01561	-0.168221	0.162613	0.300911	FALSE	FALSE	1
MR-IVW LD	glycochenodeoxycholate	M32346	alpha-tocopherol	M01561	-0.168221	0.162613	0.300911	FALSE	FALSE	1
MR-PCA	glycochenodeoxycholate	M32346	alpha-tocopherol	M01561	-0.103376	0.161189	0.521307	FALSE	FALSE	1
MR-link 2	glycine	met-d-Gly	alanine	met-d-Ala	0.0209589	0.0175024	0.231116	FALSE	FALSE	39
MR-IVW	glycine	met-d-Gly	alanine	met-d-Ala	0.009078	0.0177786	0.609621	FALSE	FALSE	39
MR-IVW LD	glycine	met-d-Gly	alanine	met-d-Ala	0.0189231	0.0158323	0.232002	FALSE	FALSE	39
MR-PCA	glycine	met-d-Gly	alanine	met-d-Ala	0.0440978	0.0140076	0.00164313	FALSE	FALSE	39
MR-link 2	glycine	GCST90200707	sarcosine	bioa_031	0.0388854	0.0167806	0.0204886	FALSE	FALSE	4
MR-IVW	glycine	GCST90200707	sarcosine	bioa_031	0.0447468	0.0160228	0.00522712	FALSE	FALSE	4
MR-IVW LD	glycine	GCST90200707	sarcosine	bioa_031	0.0450575	0.0161621	0.00530598	FALSE	FALSE	4
MR-PCA	glycine	GCST90200707	sarcosine	bioa_031	0.043929	0.0160885	0.00632455	FALSE	FALSE	4
MR-link 2	glycine	met-d-Gly	inosine 5'-monophosphate (imp)	GCST90200395	-0.0131465	0.0309336	0.670844	FALSE	FALSE	36
MR-IVW	glycine	met-d-Gly	inosine 5'-monophosphate (imp)	GCST90200395	-0.0148445	0.033053	0.653351	FALSE	FALSE	36
MR-IVW LD	glycine	met-d-Gly	inosine 5'-monophosphate (imp)	GCST90200395	-0.0259858	0.0365554	0.477171	FALSE	FALSE	36
MR-PCA	glycine	met-d-Gly	inosine 5'-monophosphate (imp)	GCST90200395	-0.030122	0.0373036	0.419388	FALSE	FALSE	36
MR-link 2	cortisol	GCST90200378	n6,n6,n6-trimethyllysine	GCST90200344	-0.224227	0.174499	0.198801	FALSE	FALSE	1
MR-IVW	cortisol	GCST90200378	n6,n6,n6-trimethyllysine	GCST90200344	0.00888007	0.154108	0.954049	FALSE	FALSE	1
MR-IVW LD	cortisol	GCST90200378	n6,n6,n6-trimethyllysine	GCST90200344	0.00888007	0.154108	0.954049	FALSE	FALSE	1
MR-PCA	cortisol	GCST90200378	n6,n6,n6-trimethyllysine	GCST90200344	-0.0997603	0.0965905	0.301689	FALSE	FALSE	1
MR-link 2	glucose	met-d-Glucose	kynurenine	M15140	-0.11496	0.112668	0.307564	FALSE	FALSE	20
MR-IVW	glucose	met-d-Glucose	kynurenine	M15140	-0.236207	0.108439	0.0293874	FALSE	FALSE	20
MR-IVW LD	glucose	met-d-Glucose	kynurenine	M15140	-0.225049	0.0985503	0.0223952	FALSE	FALSE	20
MR-PCA	glucose	met-d-Glucose	kynurenine	M15140	-0.246722	0.0916915	0.00712837	FALSE	FALSE	20
MR-link 2	beta-citrylglutamate	GCST90199911	5,6-dihydrothymine	GCST90200339	-0.00695692	0.0241856	0.773617	FALSE	FALSE	2
MR-IVW	beta-citrylglutamate	GCST90199911	5,6-dihydrothymine	GCST90200339	-0.0215442	0.0285565	0.450584	FALSE	FALSE	2
MR-IVW LD	beta-citrylglutamate	GCST90199911	5,6-dihydrothymine	GCST90200339	-0.0239069	0.0275599	0.385694	FALSE	FALSE	2
MR-PCA	beta-citrylglutamate	GCST90199911	5,6-dihydrothymine	GCST90200339	-0.0106478	0.0245864	0.664959	FALSE	FALSE	2
MR-link 2	creatine	GCST90200323	alanine	bioa_001	-0.112487	0.0340926	0.000968715	FALSE	FALSE	2
MR-IVW	creatine	GCST90200323	alanine	bioa_001	-0.122079	0.0253966	1.53274e-06	FALSE	FALSE	2
MR-IVW LD	creatine	GCST90200323	alanine	bioa_001	-0.122079	0.0253966	1.53274e-06	FALSE	FALSE	2
MR-PCA	creatine	GCST90200323	alanine	bioa_001	-0.139017	0.0231896	2.0374e-09	TRUE	FALSE	2
MR-link 2	tryptophan	bioa_020	arginine	M01638	-0.012387	0.117537	0.916068	FALSE	FALSE	3
MR-IVW	tryptophan	bioa_020	arginine	M01638	-0.0452004	0.11976	0.705857	FALSE	FALSE	3
MR-IVW LD	tryptophan	bioa_020	arginine	M01638	-0.0452004	0.11976	0.705857	FALSE	FALSE	3
MR-PCA	tryptophan	bioa_020	arginine	M01638	-0.00958035	0.112304	0.932017	FALSE	FALSE	3
MR-link 2	tyrosine	M01299	serine	GCST90200415	-0.0555652	0.0976832	0.569471	FALSE	FALSE	3
MR-IVW	tyrosine	M01299	serine	GCST90200415	-0.0216755	0.0912968	0.812332	FALSE	FALSE	3
MR-IVW LD	tyrosine	M01299	serine	GCST90200415	-0.0216755	0.0912968	0.812332	FALSE	FALSE	3
MR-PCA	tyrosine	M01299	serine	GCST90200415	0.0117327	0.0731572	0.872585	FALSE	FALSE	3
MR-link 2	cystathionine	GCST90200383	serine	GCST90200415	-0.161177	0.107477	0.133706	FALSE	FALSE	2
MR-IVW	cystathionine	GCST90200383	serine	GCST90200415	-0.154933	0.0731668	0.0342142	FALSE	FALSE	2
MR-IVW LD	cystathionine	GCST90200383	serine	GCST90200415	-0.154933	0.0731668	0.0342142	FALSE	FALSE	2
MR-PCA	cystathionine	GCST90200383	serine	GCST90200415	-0.125507	0.0662662	0.0582277	FALSE	FALSE	2
MR-link 2	glutamine	GCST90200419	lactate	M00527	0.00740087	0.0722605	0.918424	FALSE	FALSE	1
MR-IVW	glutamine	GCST90200419	lactate	M00527	0.00743229	0.0718455	0.917607	FALSE	FALSE	1
MR-IVW LD	glutamine	GCST90200419	lactate	M00527	0.00743229	0.0718455	0.917607	FALSE	FALSE	1
MR-PCA	glutamine	GCST90200419	lactate	M00527	0.00695701	0.0715009	0.922488	FALSE	FALSE	1
MR-link 2	acetoacetate	met-d-Acetoacetate	lactate	met-d-Lactate	-0.340285	0.0594207	1.02403e-08	TRUE	TRUE	7
MR-IVW	acetoacetate	met-d-Acetoacetate	lactate	met-d-Lactate	-0.131978	0.0456713	0.00385571	FALSE	TRUE	7
MR-IVW LD	acetoacetate	met-d-Acetoacetate	lactate	met-d-Lactate	-0.131978	0.0456713	0.00385571	FALSE	TRUE	7
MR-PCA	acetoacetate	met-d-Acetoacetate	lactate	met-d-Lactate	-0.156775	0.0368497	2.09557e-05	FALSE	TRUE	7
MR-link 2	bilirubin (z,z)	GCST90200704	tyrosine	met-d-Tyr	0.0140995	0.00660762	0.032857	FALSE	FALSE	2
MR-IVW	bilirubin (z,z)	GCST90200704	tyrosine	met-d-Tyr	0.00168287	0.00618115	0.785423	FALSE	FALSE	2
MR-IVW LD	bilirubin (z,z)	GCST90200704	tyrosine	met-d-Tyr	0.000756731	0.00634597	0.905081	FALSE	FALSE	2
MR-PCA	bilirubin (z,z)	GCST90200704	tyrosine	met-d-Tyr	0.000268891	0.00587947	0.963522	FALSE	FALSE	2
MR-link 2	phosphoethanolamine	GCST90200281	uridine	M00606	-0.0567012	0.120235	0.637222	FALSE	FALSE	1
MR-IVW	phosphoethanolamine	GCST90200281	uridine	M00606	0.0317577	0.17996	0.859924	FALSE	FALSE	1
MR-IVW LD	phosphoethanolamine	GCST90200281	uridine	M00606	0.0317577	0.17996	0.859924	FALSE	FALSE	1
MR-PCA	phosphoethanolamine	GCST90200281	uridine	M00606	-0.0218459	0.106862	0.838016	FALSE	FALSE	1
MR-link 2	biliverdin	GCST90200706	n-acetylglucosaminylasparagine	GCST90200316	-0.00653114	0.0257149	0.799509	FALSE	FALSE	2
MR-IVW	biliverdin	GCST90200706	n-acetylglucosaminylasparagine	GCST90200316	-0.00252625	0.0253311	0.920559	FALSE	FALSE	2
MR-IVW LD	biliverdin	GCST90200706	n-acetylglucosaminylasparagine	GCST90200316	-0.00532857	0.0260512	0.83793	FALSE	FALSE	2
MR-PCA	biliverdin	GCST90200706	n-acetylglucosaminylasparagine	GCST90200316	-0.00436099	0.0260903	0.867252	FALSE	FALSE	2
MR-link 2	n-acetylornithine	bioa_023	pyruvate	GCST90200430	0.00165249	0.0224902	0.941427	FALSE	FALSE	3
MR-IVW	n-acetylornithine	bioa_023	pyruvate	GCST90200430	0.022418	0.0459871	0.625915	FALSE	FALSE	3
MR-IVW LD	n-acetylornithine	bioa_023	pyruvate	GCST90200430	0.00986716	0.0309758	0.750072	FALSE	FALSE	3
MR-PCA	n-acetylornithine	bioa_023	pyruvate	GCST90200430	0.0128119	0.0236469	0.587955	FALSE	FALSE	3
MR-link 2	4-hydroxyphenylpyruvate	GCST90200300	urea	GCST90200417	0.234457	0.170144	0.168206	FALSE	FALSE	2
MR-IVW	4-hydroxyphenylpyruvate	GCST90200300	urea	GCST90200417	0.185249	0.113309	0.10207	FALSE	FALSE	2
MR-IVW LD	4-hydroxyphenylpyruvate	GCST90200300	urea	GCST90200417	0.185249	0.113309	0.10207	FALSE	FALSE	2
MR-PCA	4-hydroxyphenylpyruvate	GCST90200300	urea	GCST90200417	0.106843	0.0719919	0.137782	FALSE	FALSE	2
MR-link 2	spermidine	bioa_033	4-hydroxyphenylpyruvate	GCST90200300	-0.104263	0.0809699	0.197859	FALSE	FALSE	2
MR-IVW	spermidine	bioa_033	4-hydroxyphenylpyruvate	GCST90200300	-0.0970611	0.0729135	0.183129	FALSE	FALSE	2
MR-IVW LD	spermidine	bioa_033	4-hydroxyphenylpyruvate	GCST90200300	-0.0966448	0.0732943	0.187308	FALSE	FALSE	2
MR-PCA	spermidine	bioa_033	4-hydroxyphenylpyruvate	GCST90200300	-0.12744	0.0663321	0.0547007	FALSE	FALSE	2
MR-link 2	taurine	bioa_034	2-hydroxyphenylacetate	GCST90200369	0.065475	0.159985	0.68235	FALSE	FALSE	1
MR-IVW	taurine	bioa_034	2-hydroxyphenylacetate	GCST90200369	-0.0396823	0.121681	0.744335	FALSE	FALSE	1
MR-IVW LD	taurine	bioa_034	2-hydroxyphenylacetate	GCST90200369	-0.0396823	0.121681	0.744335	FALSE	FALSE	1
MR-PCA	taurine	bioa_034	2-hydroxyphenylacetate	GCST90200369	-0.0032218	0.109815	0.976595	FALSE	FALSE	1
MR-link 2	docosapentaenoate (n6 dpa; 22:5n6)	GCST90199796	inositol 1-phosphate (i1p)	M01481	0.236924	0.252133	0.347382	FALSE	FALSE	1
MR-IVW	docosapentaenoate (n6 dpa; 22:5n6)	GCST90199796	inositol 1-phosphate (i1p)	M01481	0.302481	0.29828	0.310542	FALSE	FALSE	1
MR-IVW LD	docosapentaenoate (n6 dpa; 22:5n6)	GCST90199796	inositol 1-phosphate (i1p)	M01481	0.302481	0.29828	0.310542	FALSE	FALSE	1
MR-PCA	docosapentaenoate (n6 dpa; 22:5n6)	GCST90199796	inositol 1-phosphate (i1p)	M01481	0.17917	0.208625	0.390441	FALSE	FALSE	1
MR-link 2	3-(4-hydroxyphenyl)lactate	GCST90200371	tyrosine	M01299	0.107813	0.0993545	0.277861	FALSE	FALSE	2
MR-IVW	3-(4-hydroxyphenyl)lactate	GCST90200371	tyrosine	M01299	0.290644	0.094043	0.00199789	FALSE	FALSE	2
MR-IVW LD	3-(4-hydroxyphenyl)lactate	GCST90200371	tyrosine	M01299	0.290644	0.094043	0.00199789	FALSE	FALSE	2
MR-PCA	3-(4-hydroxyphenyl)lactate	GCST90200371	tyrosine	M01299	0.34936	0.0909213	0.000121814	FALSE	FALSE	2
MR-link 2	dimethylglycine	GCST90200424	3-hydroxybutyrate (bhba)	GCST90200367	-0.0182613	0.0378083	0.629098	FALSE	FALSE	3
MR-IVW	dimethylglycine	GCST90200424	3-hydroxybutyrate (bhba)	GCST90200367	-0.00742083	0.042116	0.860137	FALSE	FALSE	3
MR-IVW LD	dimethylglycine	GCST90200424	3-hydroxybutyrate (bhba)	GCST90200367	-0.00735905	0.0412342	0.858354	FALSE	FALSE	3
MR-PCA	dimethylglycine	GCST90200424	3-hydroxybutyrate (bhba)	GCST90200367	0.00502993	0.0373249	0.892801	FALSE	FALSE	3
MR-link 2	betaine	M03141	arachidonate (20:4n6)	GCST90200358	-0.0925549	0.0695524	0.183281	FALSE	FALSE	3
MR-IVW	betaine	M03141	arachidonate (20:4n6)	GCST90200358	-0.109061	0.0656915	0.0968741	FALSE	FALSE	3
MR-IVW LD	betaine	M03141	arachidonate (20:4n6)	GCST90200358	-0.106637	0.0672383	0.112749	FALSE	FALSE	3
MR-PCA	betaine	M03141	arachidonate (20:4n6)	GCST90200358	-0.0878285	0.0578873	0.129208	FALSE	FALSE	3
MR-link 2	citrulline	bioa_005	5,6-dihydrothymine	GCST90200339	0.0026664	0.0802849	0.973506	FALSE	FALSE	6
MR-IVW	citrulline	bioa_005	5,6-dihydrothymine	GCST90200339	0.109622	0.0880971	0.213379	FALSE	FALSE	6
MR-IVW LD	citrulline	bioa_005	5,6-dihydrothymine	GCST90200339	0.108646	0.0886787	0.220515	FALSE	FALSE	6
MR-PCA	citrulline	bioa_005	5,6-dihydrothymine	GCST90200339	0.0537127	0.0761459	0.480566	FALSE	FALSE	6
MR-link 2	urate	M01604	spermidine	GCST90200423	-0.0279378	0.0512211	0.585454	FALSE	FALSE	1
MR-IVW	urate	M01604	spermidine	GCST90200423	0.00735599	0.050852	0.884983	FALSE	FALSE	1
MR-IVW LD	urate	M01604	spermidine	GCST90200423	0.00735599	0.050852	0.884983	FALSE	FALSE	1
MR-PCA	urate	M01604	spermidine	GCST90200423	-0.0233039	0.04941	0.637181	FALSE	FALSE	1
MR-link 2	citrulline	M02132	n-stearoyl-sphingosine (d18:1/18:0)*	GCST90200341	-0.0448862	0.136981	0.743152	FALSE	FALSE	1
MR-IVW	citrulline	M02132	n-stearoyl-sphingosine (d18:1/18:0)*	GCST90200341	0.0382861	0.155872	0.805972	FALSE	FALSE	1
MR-IVW LD	citrulline	M02132	n-stearoyl-sphingosine (d18:1/18:0)*	GCST90200341	0.0382861	0.155872	0.805972	FALSE	FALSE	1
MR-PCA	citrulline	M02132	n-stearoyl-sphingosine (d18:1/18:0)*	GCST90200341	0.0243604	0.121807	0.841487	FALSE	FALSE	1
MR-link 2	s-1-pyrroline-5-carboxylate	GCST90200381	3-methyl-2-oxobutyrate	GCST90199677	-0.1437	0.0446604	0.00129261	FALSE	FALSE	2
MR-IVW	s-1-pyrroline-5-carboxylate	GCST90200381	3-methyl-2-oxobutyrate	GCST90199677	-0.0396267	0.0569462	0.486515	FALSE	FALSE	2
MR-IVW LD	s-1-pyrroline-5-carboxylate	GCST90200381	3-methyl-2-oxobutyrate	GCST90199677	-0.0495076	0.0422618	0.241418	FALSE	FALSE	2
MR-PCA	s-1-pyrroline-5-carboxylate	GCST90200381	3-methyl-2-oxobutyrate	GCST90199677	-0.0825699	0.0364539	0.0235098	FALSE	FALSE	2
MR-link 2	3-methyl-2-oxobutyrate	M21047	heme	M32593	0.181571	0.174788	0.298896	FALSE	FALSE	1
MR-IVW	3-methyl-2-oxobutyrate	M21047	heme	M32593	0.129189	0.189746	0.495966	FALSE	FALSE	1
MR-IVW LD	3-methyl-2-oxobutyrate	M21047	heme	M32593	0.129189	0.189746	0.495966	FALSE	FALSE	1
MR-PCA	3-methyl-2-oxobutyrate	M21047	heme	M32593	0.154991	0.158562	0.328332	FALSE	FALSE	1
MR-link 2	bilirubin (z,z)	GCST90200704	phenylalanine	met-d-Phe	-0.00192732	0.00677287	0.775977	FALSE	FALSE	2
MR-IVW	bilirubin (z,z)	GCST90200704	phenylalanine	met-d-Phe	0.00312495	0.00617821	0.612996	FALSE	FALSE	2
MR-IVW LD	bilirubin (z,z)	GCST90200704	phenylalanine	met-d-Phe	0.00277679	0.00634296	0.66155	FALSE	FALSE	2
MR-PCA	bilirubin (z,z)	GCST90200704	phenylalanine	met-d-Phe	0.000566891	0.00587662	0.923151	FALSE	FALSE	2
MR-link 2	leucine	met-d-Leu	myo-inositol	M19934	-0.0418715	0.101101	0.678761	FALSE	FALSE	12
MR-IVW	leucine	met-d-Leu	myo-inositol	M19934	0.0605449	0.111261	0.586325	FALSE	FALSE	12
MR-IVW LD	leucine	met-d-Leu	myo-inositol	M19934	0.0550548	0.109536	0.615233	FALSE	FALSE	12
MR-PCA	leucine	met-d-Leu	myo-inositol	M19934	-0.0504854	0.107021	0.637117	FALSE	FALSE	12
MR-link 2	threonine	bioa_019	hypotaurine	GCST90200379	-0.0215415	0.101273	0.831556	FALSE	FALSE	8
MR-IVW	threonine	bioa_019	hypotaurine	GCST90200379	0.107692	0.0844997	0.202499	FALSE	FALSE	8
MR-IVW LD	threonine	bioa_019	hypotaurine	GCST90200379	0.128534	0.0824067	0.118817	FALSE	FALSE	8
MR-PCA	threonine	bioa_019	hypotaurine	GCST90200379	0.0898145	0.0753374	0.233197	FALSE	FALSE	8
MR-link 2	valine	bioa_022	beta-citrylglutamate	GCST90199911	-0.0669444	0.0951158	0.481545	FALSE	FALSE	9
MR-IVW	valine	bioa_022	beta-citrylglutamate	GCST90199911	-0.0793976	0.109916	0.47008	FALSE	FALSE	9
MR-IVW LD	valine	bioa_022	beta-citrylglutamate	GCST90199911	-0.0793976	0.109916	0.47008	FALSE	FALSE	9
MR-PCA	valine	bioa_022	beta-citrylglutamate	GCST90199911	-0.0857425	0.0955188	0.369372	FALSE	FALSE	9
MR-link 2	1-stearoyl-2-oleoyl-gps (18:0/18:1)	GCST90199652	phosphoethanolamine	GCST90200281	0.861946	0.107922	1.38578e-15	TRUE	FALSE	1
MR-IVW	1-stearoyl-2-oleoyl-gps (18:0/18:1)	GCST90199652	phosphoethanolamine	GCST90200281	0.620654	0.130703	2.04841e-06	FALSE	FALSE	1
MR-IVW LD	1-stearoyl-2-oleoyl-gps (18:0/18:1)	GCST90199652	phosphoethanolamine	GCST90200281	0.620654	0.130703	2.04841e-06	FALSE	FALSE	1
MR-PCA	1-stearoyl-2-oleoyl-gps (18:0/18:1)	GCST90199652	phosphoethanolamine	GCST90200281	0.687294	0.100046	6.42956e-12	TRUE	FALSE	1
MR-link 2	n-acetylornithine	bioa_023	alpha-tocopherol	M01561	-0.0243823	0.0274338	0.374126	FALSE	FALSE	4
MR-IVW	n-acetylornithine	bioa_023	alpha-tocopherol	M01561	-0.0127573	0.0323922	0.6937	FALSE	FALSE	4
MR-IVW LD	n-acetylornithine	bioa_023	alpha-tocopherol	M01561	-0.0110783	0.0324207	0.732574	FALSE	FALSE	4
MR-PCA	n-acetylornithine	bioa_023	alpha-tocopherol	M01561	-0.0195415	0.0255101	0.443658	FALSE	FALSE	4
MR-link 2	5-methylthioadenosine (mta)	GCST90200359	3-hydroxybutyrate (bhba)	met-d-bOHbutyrate	-0.00467892	0.0333262	0.888346	FALSE	FALSE	4
MR-IVW	5-methylthioadenosine (mta)	GCST90200359	3-hydroxybutyrate (bhba)	met-d-bOHbutyrate	0.0385698	0.0217222	0.0758	FALSE	FALSE	4
MR-IVW LD	5-methylthioadenosine (mta)	GCST90200359	3-hydroxybutyrate (bhba)	met-d-bOHbutyrate	0.0385698	0.0217222	0.0758	FALSE	FALSE	4
MR-PCA	5-methylthioadenosine (mta)	GCST90200359	3-hydroxybutyrate (bhba)	met-d-bOHbutyrate	0.0146062	0.0151434	0.334784	FALSE	FALSE	4
MR-link 2	s-1-pyrroline-5-carboxylate	GCST90200381	valine	bioa_022	-0.0120939	0.0135417	0.371812	FALSE	FALSE	1
MR-IVW	s-1-pyrroline-5-carboxylate	GCST90200381	valine	bioa_022	-0.0239498	0.0162723	0.141072	FALSE	FALSE	1
MR-IVW LD	s-1-pyrroline-5-carboxylate	GCST90200381	valine	bioa_022	-0.023897	0.0161386	0.138676	FALSE	FALSE	1
MR-PCA	s-1-pyrroline-5-carboxylate	GCST90200381	valine	bioa_022	8.09879e-05	0.0150945	0.995719	FALSE	FALSE	1
MR-link 2	4-acetamidobutanoate	M01558	phenylethylamine	bioa_015	-0.0568183	0.0445288	0.20196	FALSE	FALSE	2
MR-IVW	4-acetamidobutanoate	M01558	phenylethylamine	bioa_015	-0.0182476	0.0524311	0.727817	FALSE	FALSE	2
MR-IVW LD	4-acetamidobutanoate	M01558	phenylethylamine	bioa_015	-0.0182476	0.0524311	0.727817	FALSE	FALSE	2
MR-PCA	4-acetamidobutanoate	M01558	phenylethylamine	bioa_015	-0.0477611	0.0540429	0.376824	FALSE	FALSE	2
MR-link 2	alanine	M32339	inosine	M01123	0.0840744	0.189137	0.65667	FALSE	FALSE	2
MR-IVW	alanine	M32339	inosine	M01123	0.0558646	0.173932	0.74807	FALSE	FALSE	2
MR-IVW LD	alanine	M32339	inosine	M01123	0.0558646	0.173932	0.74807	FALSE	FALSE	2
MR-PCA	alanine	M32339	inosine	M01123	0.215824	0.164466	0.189428	FALSE	FALSE	2
MR-link 2	glutamine	bioa_006	3,7-dimethylurate	GCST90199755	0.059825	0.0761233	0.431929	FALSE	FALSE	13
MR-IVW	glutamine	bioa_006	3,7-dimethylurate	GCST90199755	0.0203236	0.0768403	0.791402	FALSE	FALSE	13
MR-IVW LD	glutamine	bioa_006	3,7-dimethylurate	GCST90199755	0.0203236	0.0768403	0.791402	FALSE	FALSE	13
MR-PCA	glutamine	bioa_006	3,7-dimethylurate	GCST90199755	0.0132743	0.0734115	0.856509	FALSE	FALSE	13
MR-link 2	3-methyl-2-oxobutyrate	GCST90199677	oleamide	M32458	-0.120538	0.127258	0.343543	FALSE	FALSE	1
MR-IVW	3-methyl-2-oxobutyrate	GCST90199677	oleamide	M32458	-0.202597	0.137613	0.140961	FALSE	FALSE	1
MR-IVW LD	3-methyl-2-oxobutyrate	GCST90199677	oleamide	M32458	-0.202597	0.137613	0.140961	FALSE	FALSE	1
MR-PCA	3-methyl-2-oxobutyrate	GCST90199677	oleamide	M32458	-0.0393072	0.124192	0.75162	FALSE	FALSE	1
MR-link 2	leucine	M00060	arachidonate (20:4n6)	GCST90200358	0.0292136	0.0931457	0.753799	FALSE	FALSE	2
MR-IVW	leucine	M00060	arachidonate (20:4n6)	GCST90200358	0.150681	0.0986858	0.126793	FALSE	FALSE	2
MR-IVW LD	leucine	M00060	arachidonate (20:4n6)	GCST90200358	0.150681	0.0986858	0.126793	FALSE	FALSE	2
MR-PCA	leucine	M00060	arachidonate (20:4n6)	GCST90200358	0.0715495	0.0909117	0.431269	FALSE	FALSE	2
MR-link 2	cortisol	GCST90200378	orotate	GCST90200392	0.379255	0.182891	0.0381106	FALSE	FALSE	1
MR-IVW	cortisol	GCST90200378	orotate	GCST90200392	0.500038	0.1545	0.00121012	FALSE	FALSE	1
MR-IVW LD	cortisol	GCST90200378	orotate	GCST90200392	0.500038	0.1545	0.00121012	FALSE	FALSE	1
MR-PCA	cortisol	GCST90200378	orotate	GCST90200392	0.200063	0.0968881	0.038934	FALSE	FALSE	1
MR-link 2	n-stearoyl-sphingosine (d18:1/18:0)*	GCST90200341	inosine	M01123	0.0772169	0.185701	0.677546	FALSE	FALSE	3
MR-IVW	n-stearoyl-sphingosine (d18:1/18:0)*	GCST90200341	inosine	M01123	0.105775	0.171694	0.537852	FALSE	FALSE	3
MR-IVW LD	n-stearoyl-sphingosine (d18:1/18:0)*	GCST90200341	inosine	M01123	0.105775	0.171694	0.537852	FALSE	FALSE	3
MR-PCA	n-stearoyl-sphingosine (d18:1/18:0)*	GCST90200341	inosine	M01123	0.0757793	0.151859	0.617772	FALSE	FALSE	3
MR-link 2	tyrosine	M01299	sarcosine	bioa_031	0.0219269	0.0576987	0.703928	FALSE	FALSE	3
MR-IVW	tyrosine	M01299	sarcosine	bioa_031	0.0594809	0.0502141	0.236198	FALSE	FALSE	3
MR-IVW LD	tyrosine	M01299	sarcosine	bioa_031	0.0594809	0.0502141	0.236198	FALSE	FALSE	3
MR-PCA	tyrosine	M01299	sarcosine	bioa_031	0.0101973	0.0442764	0.817851	FALSE	FALSE	3
MR-link 2	lactate	met-d-Lactate	tyrosine	GCST90200427	0.170376	0.158562	0.282596	FALSE	FALSE	9
MR-IVW	lactate	met-d-Lactate	tyrosine	GCST90200427	0.04097	0.153427	0.789445	FALSE	FALSE	9
MR-IVW LD	lactate	met-d-Lactate	tyrosine	GCST90200427	0.0320203	0.155192	0.836535	FALSE	FALSE	9
MR-PCA	lactate	met-d-Lactate	tyrosine	GCST90200427	0.0775553	0.117343	0.508658	FALSE	FALSE	9
MR-link 2	citrulline	bioa_005	sphinganine-1-phosphate	GCST90199845	0.0872734	0.0821564	0.288107	FALSE	FALSE	6
MR-IVW	citrulline	bioa_005	sphinganine-1-phosphate	GCST90199845	0.0127764	0.0886033	0.885344	FALSE	FALSE	6
MR-IVW LD	citrulline	bioa_005	sphinganine-1-phosphate	GCST90199845	0.0145789	0.0891882	0.870155	FALSE	FALSE	6
MR-PCA	citrulline	bioa_005	sphinganine-1-phosphate	GCST90199845	0.0837785	0.0765833	0.273976	FALSE	FALSE	6
MR-link 2	2-hydroxyphenylacetate	GCST90200369	7-methylxanthine	M34390	-0.148512	0.11563	0.199011	FALSE	FALSE	2
MR-IVW	2-hydroxyphenylacetate	GCST90200369	7-methylxanthine	M34390	-0.163786	0.102246	0.109181	FALSE	FALSE	2
MR-IVW LD	2-hydroxyphenylacetate	GCST90200369	7-methylxanthine	M34390	-0.163786	0.102246	0.109181	FALSE	FALSE	2
MR-PCA	2-hydroxyphenylacetate	GCST90200369	7-methylxanthine	M34390	-0.137951	0.09944	0.165356	FALSE	FALSE	2
MR-link 2	eicosapentaenoate (epa; 20:5n3)	GCST90200349	2-oxoarginine*	GCST90199903	-0.320557	0.0979131	0.00106076	FALSE	FALSE	1
MR-IVW	eicosapentaenoate (epa; 20:5n3)	GCST90200349	2-oxoarginine*	GCST90199903	-0.242422	0.0779384	0.00186817	FALSE	FALSE	1
MR-IVW LD	eicosapentaenoate (epa; 20:5n3)	GCST90200349	2-oxoarginine*	GCST90199903	-0.242422	0.0779384	0.00186817	FALSE	FALSE	1
MR-PCA	eicosapentaenoate (epa; 20:5n3)	GCST90200349	2-oxoarginine*	GCST90199903	-0.287962	0.0740139	9.99765e-05	FALSE	FALSE	1
MR-link 2	threonine	GCST90200432	4-methyl-2-oxopentanoate	GCST90199655	-0.102084	0.0901539	0.257494	FALSE	FALSE	4
MR-IVW	threonine	GCST90200432	4-methyl-2-oxopentanoate	GCST90199655	-0.193578	0.0779444	0.0130083	FALSE	FALSE	4
MR-IVW LD	threonine	GCST90200432	4-methyl-2-oxopentanoate	GCST90199655	-0.193578	0.0779444	0.0130083	FALSE	FALSE	4
MR-PCA	threonine	GCST90200432	4-methyl-2-oxopentanoate	GCST90199655	-0.102371	0.0534095	0.0552735	FALSE	FALSE	4
MR-link 2	2-hydroxyglutarate	GCST90199865	tyrosine	M01299	0.317896	0.156619	0.0423833	FALSE	FALSE	1
MR-IVW	2-hydroxyglutarate	GCST90199865	tyrosine	M01299	0.279551	0.128128	0.029123	FALSE	FALSE	1
MR-IVW LD	2-hydroxyglutarate	GCST90199865	tyrosine	M01299	0.279551	0.128128	0.029123	FALSE	FALSE	1
MR-PCA	2-hydroxyglutarate	GCST90199865	tyrosine	M01299	0.292676	0.115662	0.0113921	FALSE	FALSE	1
MR-link 2	hypotaurine	GCST90200379	creatine	GCST90200323	0.129688	0.0934877	0.165373	FALSE	FALSE	3
MR-IVW	hypotaurine	GCST90200379	creatine	GCST90200323	0.155273	0.0892155	0.0817852	FALSE	FALSE	3
MR-IVW LD	hypotaurine	GCST90200379	creatine	GCST90200323	0.155273	0.0892155	0.0817852	FALSE	FALSE	3
MR-PCA	hypotaurine	GCST90200379	creatine	GCST90200323	0.0922799	0.0611276	0.131138	FALSE	FALSE	3
MR-link 2	5-acetylamino-6-formylamino-3-methyluracil	GCST90200680	n-stearoyl-sphingosine (d18:1/18:0)*	GCST90200341	0.00653621	0.0223604	0.770049	FALSE	FALSE	1
MR-IVW	5-acetylamino-6-formylamino-3-methyluracil	GCST90200680	n-stearoyl-sphingosine (d18:1/18:0)*	GCST90200341	0.0128134	0.0239607	0.592811	FALSE	FALSE	1
MR-IVW LD	5-acetylamino-6-formylamino-3-methyluracil	GCST90200680	n-stearoyl-sphingosine (d18:1/18:0)*	GCST90200341	0.00554269	0.0252984	0.826578	FALSE	FALSE	1
MR-PCA	5-acetylamino-6-formylamino-3-methyluracil	GCST90200680	n-stearoyl-sphingosine (d18:1/18:0)*	GCST90200341	0.00587161	0.0244363	0.810111	FALSE	FALSE	1
MR-link 2	1-(1-enyl-stearoyl)-2-arachidonoyl-gpe (p-18:0/20:4)*	GCST90200058	sphinganine-1-phosphate	GCST90199845	-0.0623662	0.0606862	0.304099	FALSE	FALSE	3
MR-IVW	1-(1-enyl-stearoyl)-2-arachidonoyl-gpe (p-18:0/20:4)*	GCST90200058	sphinganine-1-phosphate	GCST90199845	-0.107914	0.0510437	0.0345025	FALSE	FALSE	3
MR-IVW LD	1-(1-enyl-stearoyl)-2-arachidonoyl-gpe (p-18:0/20:4)*	GCST90200058	sphinganine-1-phosphate	GCST90199845	-0.107959	0.0519491	0.0376946	FALSE	FALSE	3
MR-PCA	1-(1-enyl-stearoyl)-2-arachidonoyl-gpe (p-18:0/20:4)*	GCST90200058	sphinganine-1-phosphate	GCST90199845	-0.0149935	0.0413115	0.716652	FALSE	FALSE	3
MR-link 2	n1-methyl-2-pyridone-5-carboxamide	GCST90199778	alpha-tocopherol	M01561	-0.0524351	0.187873	0.780169	FALSE	FALSE	1
MR-IVW	n1-methyl-2-pyridone-5-carboxamide	GCST90199778	alpha-tocopherol	M01561	-0.264213	0.190233	0.164867	FALSE	FALSE	1
MR-IVW LD	n1-methyl-2-pyridone-5-carboxamide	GCST90199778	alpha-tocopherol	M01561	-0.264213	0.190233	0.164867	FALSE	FALSE	1
MR-PCA	n1-methyl-2-pyridone-5-carboxamide	GCST90199778	alpha-tocopherol	M01561	-0.0714405	0.163163	0.661497	FALSE	FALSE	1
MR-link 2	kynurenine	bioa_027	alpha-tocopherol	M01561	0.00768632	0.0639261	0.904295	FALSE	FALSE	7
MR-IVW	kynurenine	bioa_027	alpha-tocopherol	M01561	0.0496755	0.0640248	0.43782	FALSE	FALSE	7
MR-IVW LD	kynurenine	bioa_027	alpha-tocopherol	M01561	0.0521663	0.063233	0.40938	FALSE	FALSE	7
MR-PCA	kynurenine	bioa_027	alpha-tocopherol	M01561	0.0307577	0.0607482	0.612636	FALSE	FALSE	7
MR-link 2	glutamine	M00053	4-acetamidobutanoate	M01558	0.0545569	0.176376	0.757078	FALSE	FALSE	1
MR-IVW	glutamine	M00053	4-acetamidobutanoate	M01558	-0.0995166	0.124396	0.423711	FALSE	FALSE	1
MR-IVW LD	glutamine	M00053	4-acetamidobutanoate	M01558	-0.0995166	0.124396	0.423711	FALSE	FALSE	1
MR-PCA	glutamine	M00053	4-acetamidobutanoate	M01558	-0.0437039	0.116944	0.708614	FALSE	FALSE	1
MR-link 2	creatinine	M00513	alpha-ketobutyrate	GCST90200438	-0.0531169	0.200746	0.79132	FALSE	FALSE	1
MR-IVW	creatinine	M00513	alpha-ketobutyrate	GCST90200438	-0.0540628	0.164434	0.742322	FALSE	FALSE	1
MR-IVW LD	creatinine	M00513	alpha-ketobutyrate	GCST90200438	-0.0540628	0.164434	0.742322	FALSE	FALSE	1
MR-PCA	creatinine	M00513	alpha-ketobutyrate	GCST90200438	-0.00269913	0.136688	0.984245	FALSE	FALSE	1
MR-link 2	sphinganine	GCST90200374	3-hydroxybutyrate (bhba)	GCST90200367	0.125221	0.168926	0.458525	FALSE	FALSE	1
MR-IVW	sphinganine	GCST90200374	3-hydroxybutyrate (bhba)	GCST90200367	-0.0335333	0.163858	0.837846	FALSE	FALSE	1
MR-IVW LD	sphinganine	GCST90200374	3-hydroxybutyrate (bhba)	GCST90200367	-0.0335333	0.163858	0.837846	FALSE	FALSE	1
MR-PCA	sphinganine	GCST90200374	3-hydroxybutyrate (bhba)	GCST90200367	0.0739919	0.0815997	0.36453	FALSE	FALSE	1
MR-link 2	n-acetylornithine	M15630	inosine	M01123	0.119194	0.0439224	0.00665274	FALSE	FALSE	1
MR-IVW	n-acetylornithine	M15630	inosine	M01123	0.0995674	0.0786898	0.205758	FALSE	FALSE	1
MR-IVW LD	n-acetylornithine	M15630	inosine	M01123	0.102963	0.0419777	0.0141745	FALSE	FALSE	1
MR-PCA	n-acetylornithine	M15630	inosine	M01123	0.121942	0.0416974	0.00345077	FALSE	FALSE	1
MR-link 2	acetylphosphate	M15488	n-acetylglucosaminylasparagine	GCST90200316	0.0999678	0.126599	0.429737	FALSE	FALSE	2
MR-IVW	acetylphosphate	M15488	n-acetylglucosaminylasparagine	GCST90200316	-0.00128728	0.1188	0.991355	FALSE	FALSE	2
MR-IVW LD	acetylphosphate	M15488	n-acetylglucosaminylasparagine	GCST90200316	-0.00128728	0.1188	0.991355	FALSE	FALSE	2
MR-PCA	acetylphosphate	M15488	n-acetylglucosaminylasparagine	GCST90200316	0.0737069	0.11349	0.516043	FALSE	FALSE	2
MR-link 2	alpha-ketoglutaramate*	GCST90199885	taurine	bioa_034	0.0581948	0.0501311	0.245702	FALSE	FALSE	1
MR-IVW	alpha-ketoglutaramate*	GCST90199885	taurine	bioa_034	0.0488146	0.0742993	0.511181	FALSE	FALSE	1
MR-IVW LD	alpha-ketoglutaramate*	GCST90199885	taurine	bioa_034	0.0488146	0.0742993	0.511181	FALSE	FALSE	1
MR-PCA	alpha-ketoglutaramate*	GCST90199885	taurine	bioa_034	0.0479762	0.0416534	0.249405	FALSE	FALSE	1
MR-link 2	citrate	M01564	urea	GCST90200417	-0.0720411	0.085185	0.397719	FALSE	FALSE	2
MR-IVW	citrate	M01564	urea	GCST90200417	-0.13744	0.0853436	0.107303	FALSE	FALSE	2
MR-IVW LD	citrate	M01564	urea	GCST90200417	-0.138324	0.0864246	0.109484	FALSE	FALSE	2
MR-PCA	citrate	M01564	urea	GCST90200417	-0.0822083	0.0685765	0.230613	FALSE	FALSE	2
MR-link 2	4-acetamidobutanoate	M01558	spermidine	GCST90200423	-0.0933541	0.0579962	0.107473	FALSE	FALSE	2
MR-IVW	4-acetamidobutanoate	M01558	spermidine	GCST90200423	-0.041292	0.0620124	0.505496	FALSE	FALSE	2
MR-IVW LD	4-acetamidobutanoate	M01558	spermidine	GCST90200423	-0.0365389	0.0636989	0.566225	FALSE	FALSE	2
MR-PCA	4-acetamidobutanoate	M01558	spermidine	GCST90200423	-0.106559	0.0507631	0.0358038	FALSE	FALSE	2
MR-link 2	3-methyl-2-oxovalerate	M15676	sulfate*	GCST90199896	-0.174059	0.119739	0.146043	FALSE	FALSE	1
MR-IVW	3-methyl-2-oxovalerate	M15676	sulfate*	GCST90199896	0.012674	0.127815	0.921012	FALSE	FALSE	1
MR-IVW LD	3-methyl-2-oxovalerate	M15676	sulfate*	GCST90199896	0.012674	0.127815	0.921012	FALSE	FALSE	1
MR-PCA	3-methyl-2-oxovalerate	M15676	sulfate*	GCST90199896	-0.0185332	0.126608	0.883619	FALSE	FALSE	1
MR-link 2	asparagine	M34283	docosahexaenoate (dha; 22:6n3)	M19323	0.0379431	0.0619113	0.539968	FALSE	FALSE	2
MR-IVW	asparagine	M34283	docosahexaenoate (dha; 22:6n3)	M19323	0.0457418	0.0742769	0.538008	FALSE	FALSE	2
MR-IVW LD	asparagine	M34283	docosahexaenoate (dha; 22:6n3)	M19323	0.0457418	0.0742769	0.538008	FALSE	FALSE	2
MR-PCA	asparagine	M34283	docosahexaenoate (dha; 22:6n3)	M19323	0.0298471	0.0719783	0.678385	FALSE	FALSE	2
MR-link 2	2-hydroxyglutarate	GCST90199865	4-methyl-2-oxopentanoate	GCST90199655	0.148738	0.149567	0.319998	FALSE	FALSE	2
MR-IVW	2-hydroxyglutarate	GCST90199865	4-methyl-2-oxopentanoate	GCST90199655	0.171428	0.0956972	0.0732351	FALSE	FALSE	2
MR-IVW LD	2-hydroxyglutarate	GCST90199865	4-methyl-2-oxopentanoate	GCST90199655	0.171428	0.0956972	0.0732351	FALSE	FALSE	2
MR-PCA	2-hydroxyglutarate	GCST90199865	4-methyl-2-oxopentanoate	GCST90199655	0.190508	0.070817	0.00714205	FALSE	FALSE	2
MR-link 2	hypotaurine	GCST90200379	3,7-dimethylurate	GCST90199755	-0.128865	0.103407	0.212694	FALSE	FALSE	3
MR-IVW	hypotaurine	GCST90200379	3,7-dimethylurate	GCST90199755	-0.21003	0.0977831	0.0317202	FALSE	FALSE	3
MR-IVW LD	hypotaurine	GCST90200379	3,7-dimethylurate	GCST90199755	-0.21003	0.0977831	0.0317202	FALSE	FALSE	3
MR-PCA	hypotaurine	GCST90200379	3,7-dimethylurate	GCST90199755	-0.090176	0.0670073	0.178379	FALSE	FALSE	3
MR-link 2	serine	GCST90200415	docosapentaenoate (n6 dpa; 22:5n6)	GCST90199796	-0.0235821	0.0590024	0.689393	FALSE	FALSE	3
MR-IVW	serine	GCST90200415	docosapentaenoate (n6 dpa; 22:5n6)	GCST90199796	-0.0130589	0.0535963	0.8075	FALSE	FALSE	3
MR-IVW LD	serine	GCST90200415	docosapentaenoate (n6 dpa; 22:5n6)	GCST90199796	-0.0175968	0.0505312	0.727663	FALSE	FALSE	3
MR-PCA	serine	GCST90200415	docosapentaenoate (n6 dpa; 22:5n6)	GCST90199796	-0.0102406	0.0471214	0.827956	FALSE	FALSE	3
MR-link 2	arachidonate (20:4n6)	M01110	2-hydroxyglutarate	GCST90199865	-0.0158437	0.0457069	0.728864	FALSE	FALSE	1
MR-IVW	arachidonate (20:4n6)	M01110	2-hydroxyglutarate	GCST90199865	0.0149093	0.05116	0.770727	FALSE	FALSE	1
MR-IVW LD	arachidonate (20:4n6)	M01110	2-hydroxyglutarate	GCST90199865	0.0149093	0.05116	0.770727	FALSE	FALSE	1
MR-PCA	arachidonate (20:4n6)	M01110	2-hydroxyglutarate	GCST90199865	0.0106513	0.0487802	0.827155	FALSE	FALSE	1
MR-link 2	alanine	bioa_001	glycine	met-d-Gly	-0.000753232	0.0320035	0.981223	FALSE	FALSE	16
MR-IVW	alanine	bioa_001	glycine	met-d-Gly	0.0467176	0.0250216	0.0618892	FALSE	FALSE	16
MR-IVW LD	alanine	bioa_001	glycine	met-d-Gly	0.111112	0.0227294	1.0162e-06	TRUE	FALSE	16
MR-PCA	alanine	bioa_001	glycine	met-d-Gly	0.136378	0.0217241	3.43556e-10	TRUE	FALSE	16
MR-link 2	histidine	met-d-His	sphinganine-1-phosphate	GCST90199845	-0.104478	0.0799176	0.191105	FALSE	FALSE	14
MR-IVW	histidine	met-d-His	sphinganine-1-phosphate	GCST90199845	0.0413917	0.0870913	0.634596	FALSE	FALSE	14
MR-IVW LD	histidine	met-d-His	sphinganine-1-phosphate	GCST90199845	0.0495128	0.0890048	0.57801	FALSE	FALSE	14
MR-PCA	histidine	met-d-His	sphinganine-1-phosphate	GCST90199845	-0.102238	0.0703899	0.146377	FALSE	FALSE	14
MR-link 2	3-ureidopropionate	GCST90200283	phenylalanine	GCST90200396	0.0883094	0.150313	0.556865	FALSE	FALSE	1
MR-IVW	3-ureidopropionate	GCST90200283	phenylalanine	GCST90200396	0.0544727	0.12055	0.651365	FALSE	FALSE	1
MR-IVW LD	3-ureidopropionate	GCST90200283	phenylalanine	GCST90200396	0.0544727	0.12055	0.651365	FALSE	FALSE	1
MR-PCA	3-ureidopropionate	GCST90200283	phenylalanine	GCST90200396	-0.0119677	0.0823961	0.884516	FALSE	FALSE	1
MR-link 2	glycerol 3-phosphate	GCST90199638	7-methylxanthine	GCST90199754	-0.0463188	0.0480452	0.335013	FALSE	FALSE	2
MR-IVW	glycerol 3-phosphate	GCST90199638	7-methylxanthine	GCST90199754	-0.0417789	0.0543158	0.441784	FALSE	FALSE	2
MR-IVW LD	glycerol 3-phosphate	GCST90199638	7-methylxanthine	GCST90199754	-0.0397606	0.055652	0.474948	FALSE	FALSE	2
MR-PCA	glycerol 3-phosphate	GCST90199638	7-methylxanthine	GCST90199754	-0.0106695	0.0400376	0.789865	FALSE	FALSE	2
MR-link 2	pantothenate	GCST90200279	hydroxy-n6,n6,n6-trimethyllysine*	GCST90200240	0.423675	0.223627	0.0581509	FALSE	FALSE	1
MR-IVW	pantothenate	GCST90200279	hydroxy-n6,n6,n6-trimethyllysine*	GCST90200240	0.0967575	0.171154	0.571854	FALSE	FALSE	1
MR-IVW LD	pantothenate	GCST90200279	hydroxy-n6,n6,n6-trimethyllysine*	GCST90200240	0.0967575	0.171154	0.571854	FALSE	FALSE	1
MR-PCA	pantothenate	GCST90200279	hydroxy-n6,n6,n6-trimethyllysine*	GCST90200240	0.0369332	0.106541	0.72885	FALSE	FALSE	1
MR-link 2	dihydroorotate	GCST90200444	histidine	bioa_009	0.0015285	0.0146161	0.916712	FALSE	FALSE	5
MR-IVW	dihydroorotate	GCST90200444	histidine	bioa_009	-0.00730467	0.0141354	0.605321	FALSE	FALSE	5
MR-IVW LD	dihydroorotate	GCST90200444	histidine	bioa_009	-0.00730467	0.0141354	0.605321	FALSE	FALSE	5
MR-PCA	dihydroorotate	GCST90200444	histidine	bioa_009	-0.00439958	0.0118448	0.710313	FALSE	FALSE	5
MR-link 2	biliverdin	GCST90200706	cystathionine	GCST90200383	-0.0394524	0.030731	0.199212	FALSE	FALSE	2
MR-IVW	biliverdin	GCST90200706	cystathionine	GCST90200383	-0.0266809	0.0307553	0.385657	FALSE	FALSE	2
MR-IVW LD	biliverdin	GCST90200706	cystathionine	GCST90200383	-0.0160964	0.0262616	0.539926	FALSE	FALSE	2
MR-PCA	biliverdin	GCST90200706	cystathionine	GCST90200383	-0.00993081	0.026301	0.70574	FALSE	FALSE	2
MR-link 2	myo-inositol	M19934	n-acetylaspartate (naa)	GCST90199665	-0.146364	0.100531	0.145417	FALSE	FALSE	2
MR-IVW	myo-inositol	M19934	n-acetylaspartate (naa)	GCST90199665	-0.0952966	0.0942842	0.312142	FALSE	FALSE	2
MR-IVW LD	myo-inositol	M19934	n-acetylaspartate (naa)	GCST90199665	-0.0952966	0.0942842	0.312142	FALSE	FALSE	2
MR-PCA	myo-inositol	M19934	n-acetylaspartate (naa)	GCST90199665	-0.0484548	0.0857661	0.572098	FALSE	FALSE	2
MR-link 2	n-acetyl-aspartyl-glutamate (naag)	GCST90200684	1-methylxanthine	M34389	0.00224806	0.0218112	0.917908	FALSE	FALSE	2
MR-IVW	n-acetyl-aspartyl-glutamate (naag)	GCST90200684	1-methylxanthine	M34389	-0.021735	0.0266454	0.414664	FALSE	FALSE	2
MR-IVW LD	n-acetyl-aspartyl-glutamate (naag)	GCST90200684	1-methylxanthine	M34389	-0.020581	0.0248692	0.407912	FALSE	FALSE	2
MR-PCA	n-acetyl-aspartyl-glutamate (naag)	GCST90200684	1-methylxanthine	M34389	-0.007877	0.024534	0.748162	FALSE	FALSE	2
MR-link 2	glutamate	GCST90200412	citrulline	GCST90200403	-0.0144469	0.254532	0.954737	FALSE	FALSE	1
MR-IVW	glutamate	GCST90200412	citrulline	GCST90200403	-0.0548106	0.156254	0.725755	FALSE	FALSE	1
MR-IVW LD	glutamate	GCST90200412	citrulline	GCST90200403	-0.0548106	0.156254	0.725755	FALSE	FALSE	1
MR-PCA	glutamate	GCST90200412	citrulline	GCST90200403	-0.111793	0.0853049	0.190021	FALSE	FALSE	1
MR-link 2	glutamine	bioa_006	3-ureidopropionate	GCST90200283	0.0342357	0.0742274	0.644635	FALSE	FALSE	13
MR-IVW	glutamine	bioa_006	3-ureidopropionate	GCST90200283	-0.0355615	0.0734603	0.628321	FALSE	FALSE	13
MR-IVW LD	glutamine	bioa_006	3-ureidopropionate	GCST90200283	-0.0355615	0.0734603	0.628321	FALSE	FALSE	13
MR-PCA	glutamine	bioa_006	3-ureidopropionate	GCST90200283	0.00552072	0.0701817	0.9373	FALSE	FALSE	13
MR-link 2	orotidine	GCST90200681	asparagine	GCST90200452	-0.0388519	0.025724	0.130958	FALSE	FALSE	3
MR-IVW	orotidine	GCST90200681	asparagine	GCST90200452	0.0204376	0.0259332	0.430646	FALSE	FALSE	3
MR-IVW LD	orotidine	GCST90200681	asparagine	GCST90200452	0.0204376	0.0259332	0.430646	FALSE	FALSE	3
MR-PCA	orotidine	GCST90200681	asparagine	GCST90200452	-0.00449532	0.0252402	0.858643	FALSE	FALSE	3
MR-link 2	flavin adenine dinucleotide (fad)	GCST90200376	taurine	bioa_034	0.00195062	0.0251664	0.938219	FALSE	FALSE	1
MR-IVW	flavin adenine dinucleotide (fad)	GCST90200376	taurine	bioa_034	0.0361409	0.026227	0.168203	FALSE	FALSE	1
MR-IVW LD	flavin adenine dinucleotide (fad)	GCST90200376	taurine	bioa_034	0.0361409	0.026227	0.168203	FALSE	FALSE	1
MR-PCA	flavin adenine dinucleotide (fad)	GCST90200376	taurine	bioa_034	0.0254757	0.0246978	0.302308	FALSE	FALSE	1
MR-link 2	phenylalanine	bioa_016	methionine	bioa_013	0.176978	0.0581066	0.00232106	FALSE	FALSE	10
MR-IVW	phenylalanine	bioa_016	methionine	bioa_013	0.109099	0.054374	0.0448074	FALSE	FALSE	10
MR-IVW LD	phenylalanine	bioa_016	methionine	bioa_013	0.0971029	0.0516052	0.0598836	FALSE	FALSE	10
MR-PCA	phenylalanine	bioa_016	methionine	bioa_013	0.145305	0.050869	0.00428394	FALSE	FALSE	10
MR-link 2	phenylalanine	bioa_016	3-methyl-2-oxovalerate	GCST90199631	0.0512915	0.106766	0.630937	FALSE	FALSE	9
MR-IVW	phenylalanine	bioa_016	3-methyl-2-oxovalerate	GCST90199631	0.0651713	0.121062	0.590348	FALSE	FALSE	9
MR-IVW LD	phenylalanine	bioa_016	3-methyl-2-oxovalerate	GCST90199631	0.0665524	0.121395	0.583535	FALSE	FALSE	9
MR-PCA	phenylalanine	bioa_016	3-methyl-2-oxovalerate	GCST90199631	0.0942195	0.10412	0.365511	FALSE	FALSE	9
MR-link 2	5-acetylamino-6-formylamino-3-methyluracil	GCST90200680	leucine	bioa_011	-0.00781718	0.00684484	0.253431	FALSE	FALSE	1
MR-IVW	5-acetylamino-6-formylamino-3-methyluracil	GCST90200680	leucine	bioa_011	-0.0104698	0.00804903	0.193342	FALSE	FALSE	1
MR-IVW LD	5-acetylamino-6-formylamino-3-methyluracil	GCST90200680	leucine	bioa_011	-0.0109468	0.00821627	0.182752	FALSE	FALSE	1
MR-PCA	5-acetylamino-6-formylamino-3-methyluracil	GCST90200680	leucine	bioa_011	0.0052059	0.0100193	0.603353	FALSE	FALSE	1
MR-link 2	glycine	GCST90200707	alpha-tocopherol	M01561	-0.0686993	0.0320003	0.0318068	FALSE	FALSE	4
MR-IVW	glycine	GCST90200707	alpha-tocopherol	M01561	-0.0775702	0.0372451	0.0372792	FALSE	FALSE	4
MR-IVW LD	glycine	GCST90200707	alpha-tocopherol	M01561	-0.077374	0.0386264	0.0451622	FALSE	FALSE	4
MR-PCA	glycine	GCST90200707	alpha-tocopherol	M01561	-0.0513818	0.0339796	0.130499	FALSE	FALSE	4
MR-link 2	5,6-dihydrothymine	GCST90200339	lactate	met-d-Lactate	-0.0290241	0.0601101	0.629203	FALSE	FALSE	1
MR-IVW	5,6-dihydrothymine	GCST90200339	lactate	met-d-Lactate	0.0300404	0.0429658	0.484446	FALSE	FALSE	1
MR-IVW LD	5,6-dihydrothymine	GCST90200339	lactate	met-d-Lactate	0.0300404	0.0429658	0.484446	FALSE	FALSE	1
MR-PCA	5,6-dihydrothymine	GCST90200339	lactate	met-d-Lactate	0.00554547	0.0279427	0.842686	FALSE	FALSE	1
MR-link 2	isoleucine	bioa_010	arginine	GCST90200372	-0.0940008	0.149237	0.528777	FALSE	FALSE	4
MR-IVW	isoleucine	bioa_010	arginine	GCST90200372	0.0477018	0.175859	0.786199	FALSE	FALSE	4
MR-IVW LD	isoleucine	bioa_010	arginine	GCST90200372	0.0477018	0.175859	0.786199	FALSE	FALSE	4
MR-PCA	isoleucine	bioa_010	arginine	GCST90200372	-0.0337353	0.15948	0.832471	FALSE	FALSE	4
MR-link 2	cytidine	GCST90200429	citrulline	GCST90200403	-0.154221	0.131518	0.240946	FALSE	FALSE	1
MR-IVW	cytidine	GCST90200429	citrulline	GCST90200403	-0.18166	0.145768	0.21268	FALSE	FALSE	1
MR-IVW LD	cytidine	GCST90200429	citrulline	GCST90200403	-0.18166	0.145768	0.21268	FALSE	FALSE	1
MR-PCA	cytidine	GCST90200429	citrulline	GCST90200403	-0.0701244	0.0892233	0.431901	FALSE	FALSE	1
MR-link 2	asparagine	M34283	cortisone	GCST90200360	0.284872	0.151895	0.0607311	FALSE	FALSE	2
MR-IVW	asparagine	M34283	cortisone	GCST90200360	0.134927	0.108994	0.215742	FALSE	FALSE	2
MR-IVW LD	asparagine	M34283	cortisone	GCST90200360	0.134927	0.108994	0.215742	FALSE	FALSE	2
MR-PCA	asparagine	M34283	cortisone	GCST90200360	0.122921	0.094535	0.19351	FALSE	FALSE	2
MR-link 2	hypoxanthine	M03127	3-hydroxybutyrate (bhba)	GCST90200367	0.18978	0.131012	0.147458	FALSE	FALSE	1
MR-IVW	hypoxanthine	M03127	3-hydroxybutyrate (bhba)	GCST90200367	0.16945	0.113748	0.136305	FALSE	FALSE	1
MR-IVW LD	hypoxanthine	M03127	3-hydroxybutyrate (bhba)	GCST90200367	0.16945	0.113748	0.136305	FALSE	FALSE	1
MR-PCA	hypoxanthine	M03127	3-hydroxybutyrate (bhba)	GCST90200367	0.135066	0.109044	0.21548	FALSE	FALSE	1
MR-link 2	3-methyl-2-oxovalerate	M15676	glucose	M20489	0.113118	0.123499	0.359697	FALSE	FALSE	2
MR-IVW	3-methyl-2-oxovalerate	M15676	glucose	M20489	-0.0341071	0.0992206	0.731034	FALSE	FALSE	2
MR-IVW LD	3-methyl-2-oxovalerate	M15676	glucose	M20489	-0.0341071	0.0992206	0.731034	FALSE	FALSE	2
MR-PCA	3-methyl-2-oxovalerate	M15676	glucose	M20489	-0.026331	0.102633	0.797523	FALSE	FALSE	2
MR-link 2	n-formylanthranilic acid	GCST90199960	glutamate	GCST90200412	0.0431353	0.0285701	0.131093	FALSE	FALSE	2
MR-IVW	n-formylanthranilic acid	GCST90199960	glutamate	GCST90200412	0.0486642	0.0298305	0.102815	FALSE	FALSE	2
MR-IVW LD	n-formylanthranilic acid	GCST90199960	glutamate	GCST90200412	0.0486642	0.0298305	0.102815	FALSE	FALSE	2
MR-PCA	n-formylanthranilic acid	GCST90199960	glutamate	GCST90200412	0.0356988	0.0297804	0.230631	FALSE	FALSE	2
MR-link 2	serine	bioa_018	tyrosine	GCST90200427	-0.074626	0.0534047	0.162303	FALSE	FALSE	8
MR-IVW	serine	bioa_018	tyrosine	GCST90200427	-0.039762	0.0574227	0.488659	FALSE	FALSE	8
MR-IVW LD	serine	bioa_018	tyrosine	GCST90200427	-0.040817	0.0571966	0.475458	FALSE	FALSE	8
MR-PCA	serine	bioa_018	tyrosine	GCST90200427	-0.102356	0.0532512	0.0545877	FALSE	FALSE	8
MR-link 2	glycine	M32338	phosphate	GCST90200393	0.003368	0.0337617	0.920536	FALSE	FALSE	1
MR-IVW	glycine	M32338	phosphate	GCST90200393	-0.035782	0.0483393	0.459163	FALSE	FALSE	1
MR-IVW LD	glycine	M32338	phosphate	GCST90200393	-0.035782	0.0483393	0.459163	FALSE	FALSE	1
MR-PCA	glycine	M32338	phosphate	GCST90200393	0.0104598	0.0406099	0.796741	FALSE	FALSE	1
MR-link 2	1-methylurate	M34395	taurine	bioa_034	-0.0208806	0.0500389	0.676468	FALSE	FALSE	1
MR-IVW	1-methylurate	M34395	taurine	bioa_034	-0.0331566	0.0455447	0.466614	FALSE	FALSE	1
MR-IVW LD	1-methylurate	M34395	taurine	bioa_034	-0.0331566	0.0455447	0.466614	FALSE	FALSE	1
MR-PCA	1-methylurate	M34395	taurine	bioa_034	-0.0226383	0.0443012	0.609345	FALSE	FALSE	1
MR-link 2	docosapentaenoate (n6 dpa; 22:5n6)	GCST90199796	alpha-aminoadipic acid	bioa_025	0.0230515	0.0967824	0.811743	FALSE	FALSE	1
MR-IVW	docosapentaenoate (n6 dpa; 22:5n6)	GCST90199796	alpha-aminoadipic acid	bioa_025	-0.0697458	0.103634	0.500947	FALSE	FALSE	1
MR-IVW LD	docosapentaenoate (n6 dpa; 22:5n6)	GCST90199796	alpha-aminoadipic acid	bioa_025	-0.0697458	0.103634	0.500947	FALSE	FALSE	1
MR-PCA	docosapentaenoate (n6 dpa; 22:5n6)	GCST90199796	alpha-aminoadipic acid	bioa_025	-0.0108115	0.0718013	0.880311	FALSE	FALSE	1
MR-link 2	uridine	GCST90200407	methionine	M01302	-0.0972898	0.0986682	0.324119	FALSE	FALSE	3
MR-IVW	uridine	GCST90200407	methionine	M01302	0.00665573	0.0862022	0.938456	FALSE	FALSE	3
MR-IVW LD	uridine	GCST90200407	methionine	M01302	0.00665573	0.0862022	0.938456	FALSE	FALSE	3
MR-PCA	uridine	GCST90200407	methionine	M01302	-0.0341098	0.0740804	0.645198	FALSE	FALSE	3
MR-link 2	mannose	GCST90200435	sphinganine	GCST90200374	-0.069329	0.0926505	0.454288	FALSE	FALSE	2
MR-IVW	mannose	GCST90200435	sphinganine	GCST90200374	-0.00755651	0.0787755	0.92358	FALSE	FALSE	2
MR-IVW LD	mannose	GCST90200435	sphinganine	GCST90200374	-0.00408469	0.0812592	0.959909	FALSE	FALSE	2
MR-PCA	mannose	GCST90200435	sphinganine	GCST90200374	-0.0324697	0.0575097	0.572349	FALSE	FALSE	2
MR-link 2	pyruvate	met-d-Pyruvate	dehydroepiandrosterone sulfate (dhea-s)	GCST90199673	0.0116427	0.0804566	0.884941	FALSE	FALSE	20
MR-IVW	pyruvate	met-d-Pyruvate	dehydroepiandrosterone sulfate (dhea-s)	GCST90199673	0.0590029	0.0752323	0.432879	FALSE	FALSE	20
MR-IVW LD	pyruvate	met-d-Pyruvate	dehydroepiandrosterone sulfate (dhea-s)	GCST90199673	0.0560575	0.0767289	0.465029	FALSE	FALSE	20
MR-PCA	pyruvate	met-d-Pyruvate	dehydroepiandrosterone sulfate (dhea-s)	GCST90199673	0.0407245	0.0650258	0.53113	FALSE	FALSE	20
MR-link 2	glucose	M20489	1-methylurate	M34395	-0.155318	0.243418	0.523427	FALSE	FALSE	1
MR-IVW	glucose	M20489	1-methylurate	M34395	-0.0683857	0.214926	0.750347	FALSE	FALSE	1
MR-IVW LD	glucose	M20489	1-methylurate	M34395	-0.0683857	0.214926	0.750347	FALSE	FALSE	1
MR-PCA	glucose	M20489	1-methylurate	M34395	-0.0346965	0.16716	0.835569	FALSE	FALSE	1
MR-link 2	cystine	M31454	3-methyl-2-oxobutyrate	GCST90199677	0.115758	0.0680705	0.089024	FALSE	FALSE	1
MR-IVW	cystine	M31454	3-methyl-2-oxobutyrate	GCST90199677	0.042465	0.0724509	0.557794	FALSE	FALSE	1
MR-IVW LD	cystine	M31454	3-methyl-2-oxobutyrate	GCST90199677	0.042465	0.0724509	0.557794	FALSE	FALSE	1
MR-PCA	cystine	M31454	3-methyl-2-oxobutyrate	GCST90199677	0.0734071	0.0580137	0.205749	FALSE	FALSE	1
MR-link 2	sphinganine-1-phosphate	GCST90199845	glycerol	M15122	-0.0632611	0.175876	0.719077	FALSE	FALSE	1
MR-IVW	sphinganine-1-phosphate	GCST90199845	glycerol	M15122	-0.120215	0.15628	0.441756	FALSE	FALSE	1
MR-IVW LD	sphinganine-1-phosphate	GCST90199845	glycerol	M15122	-0.120215	0.15628	0.441756	FALSE	FALSE	1
MR-PCA	sphinganine-1-phosphate	GCST90199845	glycerol	M15122	-0.107497	0.124701	0.388666	FALSE	FALSE	1
MR-link 2	dehydroepiandrosterone sulfate (dhea-s)	GCST90199673	5-acetylamino-6-formylamino-3-methyluracil	GCST90200680	-0.0279993	0.0875999	0.749251	FALSE	FALSE	4
MR-IVW	dehydroepiandrosterone sulfate (dhea-s)	GCST90199673	5-acetylamino-6-formylamino-3-methyluracil	GCST90200680	-0.0723391	0.0678406	0.286283	FALSE	FALSE	4
MR-IVW LD	dehydroepiandrosterone sulfate (dhea-s)	GCST90199673	5-acetylamino-6-formylamino-3-methyluracil	GCST90200680	-0.0723391	0.0678406	0.286283	FALSE	FALSE	4
MR-PCA	dehydroepiandrosterone sulfate (dhea-s)	GCST90199673	5-acetylamino-6-formylamino-3-methyluracil	GCST90200680	-0.0110607	0.0439022	0.801088	FALSE	FALSE	4
MR-link 2	4-hydroxyphenylpyruvate	GCST90200300	paraxanthine	GCST90199654	0.216945	0.230873	0.347387	FALSE	FALSE	2
MR-IVW	4-hydroxyphenylpyruvate	GCST90200300	paraxanthine	GCST90199654	-0.111093	0.116152	0.338847	FALSE	FALSE	2
MR-IVW LD	4-hydroxyphenylpyruvate	GCST90200300	paraxanthine	GCST90199654	-0.111093	0.116152	0.338847	FALSE	FALSE	2
MR-PCA	4-hydroxyphenylpyruvate	GCST90200300	paraxanthine	GCST90199654	0.0264502	0.0737961	0.720027	FALSE	FALSE	2
MR-link 2	dehydroepiandrosterone sulfate (dhea-s)	GCST90199673	glutamate	bioa_007	-0.0813784	0.0551462	0.140029	FALSE	FALSE	1
MR-IVW	dehydroepiandrosterone sulfate (dhea-s)	GCST90199673	glutamate	bioa_007	-0.0142821	0.0571285	0.802587	FALSE	FALSE	1
MR-IVW LD	dehydroepiandrosterone sulfate (dhea-s)	GCST90199673	glutamate	bioa_007	-0.0142821	0.0571285	0.802587	FALSE	FALSE	1
MR-PCA	dehydroepiandrosterone sulfate (dhea-s)	GCST90199673	glutamate	bioa_007	0.00716394	0.0608924	0.906346	FALSE	FALSE	1
MR-link 2	alpha-ketoglutarate	GCST90200455	1-methylnicotinamide	GCST90200406	-0.0909575	0.0923707	0.324771	FALSE	FALSE	1
MR-IVW	alpha-ketoglutarate	GCST90200455	1-methylnicotinamide	GCST90200406	0.0151513	0.0855926	0.859496	FALSE	FALSE	1
MR-IVW LD	alpha-ketoglutarate	GCST90200455	1-methylnicotinamide	GCST90200406	0.0118717	0.0824663	0.885534	FALSE	FALSE	1
MR-PCA	alpha-ketoglutarate	GCST90200455	1-methylnicotinamide	GCST90200406	-0.0706419	0.0733416	0.335452	FALSE	FALSE	1
MR-link 2	7-methylxanthine	GCST90199754	n-acetylglucosaminylasparagine	GCST90200316	0.052369	0.172501	0.761443	FALSE	FALSE	2
MR-IVW	7-methylxanthine	GCST90199754	n-acetylglucosaminylasparagine	GCST90200316	0.0468227	0.119962	0.696306	FALSE	FALSE	2
MR-IVW LD	7-methylxanthine	GCST90199754	n-acetylglucosaminylasparagine	GCST90200316	0.0468227	0.119962	0.696306	FALSE	FALSE	2
MR-PCA	7-methylxanthine	GCST90199754	n-acetylglucosaminylasparagine	GCST90200316	0.00223917	0.0794466	0.977515	FALSE	FALSE	2
MR-link 2	4-hydroxyphenylpyruvate	GCST90200300	glutamate	GCST90200412	0.354878	0.171608	0.0386438	FALSE	FALSE	2
MR-IVW	4-hydroxyphenylpyruvate	GCST90200300	glutamate	GCST90200412	-0.022995	0.112983	0.838724	FALSE	FALSE	2
MR-IVW LD	4-hydroxyphenylpyruvate	GCST90200300	glutamate	GCST90200412	-0.022995	0.112983	0.838724	FALSE	FALSE	2
MR-PCA	4-hydroxyphenylpyruvate	GCST90200300	glutamate	GCST90200412	0.183677	0.0717784	0.010499	FALSE	FALSE	2
MR-link 2	hypotaurine	GCST90200379	3-ureidopropionate	GCST90200283	0.00800257	0.087065	0.926766	FALSE	FALSE	3
MR-IVW	hypotaurine	GCST90200379	3-ureidopropionate	GCST90200283	-0.0186628	0.0935047	0.841799	FALSE	FALSE	3
MR-IVW LD	hypotaurine	GCST90200379	3-ureidopropionate	GCST90200283	-0.0186628	0.0935047	0.841799	FALSE	FALSE	3
MR-PCA	hypotaurine	GCST90200379	3-ureidopropionate	GCST90200283	-0.0387695	0.0640643	0.545069	FALSE	FALSE	3
MR-link 2	myo-inositol	M19934	arachidonate (20:4n6)	GCST90200358	0.00504186	0.102298	0.960691	FALSE	FALSE	2
MR-IVW	myo-inositol	M19934	arachidonate (20:4n6)	GCST90200358	-0.0757203	0.0935787	0.418422	FALSE	FALSE	2
MR-IVW LD	myo-inositol	M19934	arachidonate (20:4n6)	GCST90200358	-0.0757203	0.0935787	0.418422	FALSE	FALSE	2
MR-PCA	myo-inositol	M19934	arachidonate (20:4n6)	GCST90200358	-0.0249034	0.0850181	0.769584	FALSE	FALSE	2
MR-link 2	tryptophan	GCST90200441	glucuronate	GCST90199641	-0.319596	0.127731	0.0123462	FALSE	FALSE	2
MR-IVW	tryptophan	GCST90200441	glucuronate	GCST90199641	-0.0645507	0.116607	0.579871	FALSE	FALSE	2
MR-IVW LD	tryptophan	GCST90200441	glucuronate	GCST90199641	-0.0645507	0.116607	0.579871	FALSE	FALSE	2
MR-PCA	tryptophan	GCST90200441	glucuronate	GCST90199641	-0.0828437	0.0674964	0.21968	FALSE	FALSE	2
MR-link 2	glycine	M32338	taurine	GCST90200420	-0.0602765	0.0407729	0.139314	FALSE	FALSE	1
MR-IVW	glycine	M32338	taurine	GCST90200420	-0.171176	0.0483863	0.000403643	FALSE	FALSE	1
MR-IVW LD	glycine	M32338	taurine	GCST90200420	-0.171176	0.0483863	0.000403643	FALSE	FALSE	1
MR-PCA	glycine	M32338	taurine	GCST90200420	-0.0914778	0.0406508	0.0244278	FALSE	FALSE	1
MR-link 2	alanine	met-d-Ala	taurine	bioa_034	0.0816461	0.0490693	0.0961336	FALSE	FALSE	27
MR-IVW	alanine	met-d-Ala	taurine	bioa_034	0.16305	0.0464697	0.000450243	FALSE	FALSE	27
MR-IVW LD	alanine	met-d-Ala	taurine	bioa_034	0.155349	0.0457046	0.000676396	FALSE	FALSE	27
MR-PCA	alanine	met-d-Ala	taurine	bioa_034	0.113076	0.0389705	0.00371289	FALSE	FALSE	27
MR-link 2	myo-inositol	M19934	mannose	GCST90200435	0.0161315	0.0893767	0.856769	FALSE	FALSE	2
MR-IVW	myo-inositol	M19934	mannose	GCST90200435	0.0291156	0.0939227	0.756564	FALSE	FALSE	2
MR-IVW LD	myo-inositol	M19934	mannose	GCST90200435	0.0291156	0.0939227	0.756564	FALSE	FALSE	2
MR-PCA	myo-inositol	M19934	mannose	GCST90200435	-0.0152728	0.0853298	0.857949	FALSE	FALSE	2
MR-link 2	cholesterol	M00063	alpha-ketobutyrate	GCST90200438	0.0934304	0.216419	0.665952	FALSE	FALSE	1
MR-IVW	cholesterol	M00063	alpha-ketobutyrate	GCST90200438	0.063843	0.172749	0.711702	FALSE	FALSE	1
MR-IVW LD	cholesterol	M00063	alpha-ketobutyrate	GCST90200438	0.063843	0.172749	0.711702	FALSE	FALSE	1
MR-PCA	cholesterol	M00063	alpha-ketobutyrate	GCST90200438	0.146874	0.152555	0.335668	FALSE	FALSE	1
MR-link 2	4-acetamidobutanoate	GCST90200311	glycine	met-d-Gly	-0.0468538	0.024088	0.0517614	FALSE	FALSE	2
MR-IVW	4-acetamidobutanoate	GCST90200311	glycine	met-d-Gly	-0.0410966	0.0152309	0.00697074	FALSE	FALSE	2
MR-IVW LD	4-acetamidobutanoate	GCST90200311	glycine	met-d-Gly	-0.0410966	0.0152309	0.00697074	FALSE	FALSE	2
MR-PCA	4-acetamidobutanoate	GCST90200311	glycine	met-d-Gly	-0.0434777	0.0138433	0.00168543	FALSE	FALSE	2
MR-link 2	acetylphosphate	M15488	cystathionine	GCST90200383	0.00257752	0.162639	0.987356	FALSE	FALSE	2
MR-IVW	acetylphosphate	M15488	cystathionine	GCST90200383	0.0251136	0.119768	0.833913	FALSE	FALSE	2
MR-IVW LD	acetylphosphate	M15488	cystathionine	GCST90200383	0.0251136	0.119768	0.833913	FALSE	FALSE	2
MR-PCA	acetylphosphate	M15488	cystathionine	GCST90200383	-0.00494561	0.114416	0.965522	FALSE	FALSE	2
MR-link 2	valine	M01649	glycerol 3-phosphate	GCST90199638	-0.0978924	0.137585	0.476771	FALSE	FALSE	1
MR-IVW	valine	M01649	glycerol 3-phosphate	GCST90199638	-0.144535	0.149968	0.33516	FALSE	FALSE	1
MR-IVW LD	valine	M01649	glycerol 3-phosphate	GCST90199638	-0.144535	0.149968	0.33516	FALSE	FALSE	1
MR-PCA	valine	M01649	glycerol 3-phosphate	GCST90199638	-0.105733	0.125244	0.398551	FALSE	FALSE	1
MR-link 2	glutamine	bioa_006	oleate (18:1n9)	M01359	-0.047199	0.0853786	0.580387	FALSE	FALSE	15
MR-IVW	glutamine	bioa_006	oleate (18:1n9)	M01359	-0.065344	0.0715581	0.361158	FALSE	FALSE	15
MR-IVW LD	glutamine	bioa_006	oleate (18:1n9)	M01359	-0.065344	0.0715581	0.361158	FALSE	FALSE	15
MR-PCA	glutamine	bioa_006	oleate (18:1n9)	M01359	0.0212306	0.0677562	0.754024	FALSE	FALSE	15
MR-link 2	tryptophan	M00054	serine	bioa_018	0.0120367	0.0331562	0.716582	FALSE	FALSE	10
MR-IVW	tryptophan	M00054	serine	bioa_018	-0.0150924	0.0256379	0.556079	FALSE	FALSE	10
MR-IVW LD	tryptophan	M00054	serine	bioa_018	-0.0150924	0.0256379	0.556079	FALSE	FALSE	10
MR-PCA	tryptophan	M00054	serine	bioa_018	-0.00670573	0.0208457	0.747692	FALSE	FALSE	10
MR-link 2	citrulline	M02132	4-hydroxy-2-oxoglutaric acid	GCST90199897	-0.102212	0.130174	0.43234	FALSE	FALSE	1
MR-IVW	citrulline	M02132	4-hydroxy-2-oxoglutaric acid	GCST90199897	0.0275393	0.159135	0.862607	FALSE	FALSE	1
MR-IVW LD	citrulline	M02132	4-hydroxy-2-oxoglutaric acid	GCST90199897	0.0275393	0.159135	0.862607	FALSE	FALSE	1
MR-PCA	citrulline	M02132	4-hydroxy-2-oxoglutaric acid	GCST90199897	-0.142	0.124356	0.2535	FALSE	FALSE	1
MR-link 2	3-hydroxybutyrate (bhba)	met-d-bOHbutyrate	ornithine	bioa_014	0.0979569	0.065648	0.135659	FALSE	FALSE	14
MR-IVW	3-hydroxybutyrate (bhba)	met-d-bOHbutyrate	ornithine	bioa_014	0.0747029	0.0655364	0.254341	FALSE	FALSE	14
MR-IVW LD	3-hydroxybutyrate (bhba)	met-d-bOHbutyrate	ornithine	bioa_014	0.0746727	0.0655496	0.254629	FALSE	FALSE	14
MR-PCA	3-hydroxybutyrate (bhba)	met-d-bOHbutyrate	ornithine	bioa_014	0.0640829	0.0546167	0.240667	FALSE	FALSE	14
MR-link 2	4-acetamidobutanoate	M01558	dimethylglycine	GCST90200424	-0.127774	0.0486338	0.00860742	FALSE	FALSE	2
MR-IVW	4-acetamidobutanoate	M01558	dimethylglycine	GCST90200424	-0.147666	0.0615307	0.0164007	FALSE	FALSE	2
MR-IVW LD	4-acetamidobutanoate	M01558	dimethylglycine	GCST90200424	-0.152032	0.0601929	0.0115453	FALSE	FALSE	2
MR-PCA	4-acetamidobutanoate	M01558	dimethylglycine	GCST90200424	-0.127079	0.0479878	0.00809326	FALSE	FALSE	2
MR-link 2	alanine	met-d-Ala	tyrosine	bioa_021	0.164549	0.0350862	2.73418e-06	FALSE	FALSE	22
MR-IVW	alanine	met-d-Ala	tyrosine	bioa_021	0.218765	0.0282919	1.05516e-14	TRUE	FALSE	22
MR-IVW LD	alanine	met-d-Ala	tyrosine	bioa_021	0.24476	0.026759	5.86394e-20	TRUE	FALSE	22
MR-PCA	alanine	met-d-Ala	tyrosine	bioa_021	0.207042	0.0247358	5.75557e-17	TRUE	FALSE	22
MR-link 2	acetoacetate	met-d-Acetoacetate	acetone	met-d-Acetone	0.916355	0.0480259	3.67069e-81	TRUE	FALSE	7
MR-IVW	acetoacetate	met-d-Acetoacetate	acetone	met-d-Acetone	0.798634	0.0456031	1.14585e-68	TRUE	FALSE	7
MR-IVW LD	acetoacetate	met-d-Acetoacetate	acetone	met-d-Acetone	0.798634	0.0456031	1.14585e-68	TRUE	FALSE	7
MR-PCA	acetoacetate	met-d-Acetoacetate	acetone	met-d-Acetone	0.678905	0.0368016	5.44231e-76	TRUE	FALSE	7
MR-link 2	dihydroorotate	GCST90200444	glutamine	met-d-Gln	-0.0285289	0.0134859	0.0343908	FALSE	FALSE	5
MR-IVW	dihydroorotate	GCST90200444	glutamine	met-d-Gln	-0.0257447	0.0101274	0.0110192	FALSE	FALSE	5
MR-IVW LD	dihydroorotate	GCST90200444	glutamine	met-d-Gln	-0.027553	0.0107713	0.0105276	FALSE	FALSE	5
MR-PCA	dihydroorotate	GCST90200444	glutamine	met-d-Gln	-0.0231676	0.00933692	0.0130907	FALSE	FALSE	5
MR-link 2	stearoyl sphingomyelin (d18:1/18:0)	GCST90200335	cytidine	GCST90200429	-0.0227903	0.0569541	0.689045	FALSE	FALSE	5
MR-IVW	stearoyl sphingomyelin (d18:1/18:0)	GCST90200335	cytidine	GCST90200429	0.0655051	0.0611496	0.284067	FALSE	FALSE	5
MR-IVW LD	stearoyl sphingomyelin (d18:1/18:0)	GCST90200335	cytidine	GCST90200429	0.0655051	0.0611496	0.284067	FALSE	FALSE	5
MR-PCA	stearoyl sphingomyelin (d18:1/18:0)	GCST90200335	cytidine	GCST90200429	-0.0167822	0.0397826	0.673135	FALSE	FALSE	5
MR-link 2	alpha-ketoglutaramate*	GCST90199885	1-(1-enyl-stearoyl)-2-arachidonoyl-gpe (p-18:0/20:4)*	GCST90200058	-0.0094854	0.0870421	0.913222	FALSE	FALSE	1
MR-IVW	alpha-ketoglutaramate*	GCST90199885	1-(1-enyl-stearoyl)-2-arachidonoyl-gpe (p-18:0/20:4)*	GCST90200058	0.149844	0.125361	0.231969	FALSE	FALSE	1
MR-IVW LD	alpha-ketoglutaramate*	GCST90199885	1-(1-enyl-stearoyl)-2-arachidonoyl-gpe (p-18:0/20:4)*	GCST90200058	0.149844	0.125361	0.231969	FALSE	FALSE	1
MR-PCA	alpha-ketoglutaramate*	GCST90199885	1-(1-enyl-stearoyl)-2-arachidonoyl-gpe (p-18:0/20:4)*	GCST90200058	-0.023911	0.0673471	0.722558	FALSE	FALSE	1
MR-link 2	adenosine	M00555	histidine	M00059	-0.0374404	0.142703	0.79304	FALSE	FALSE	2
MR-IVW	adenosine	M00555	histidine	M00059	0.0407578	0.125002	0.744382	FALSE	FALSE	2
MR-IVW LD	adenosine	M00555	histidine	M00059	0.0407578	0.125002	0.744382	FALSE	FALSE	2
MR-PCA	adenosine	M00555	histidine	M00059	0.141555	0.1254	0.258968	FALSE	FALSE	2
MR-link 2	asparagine	GCST90200452	4-acetamidobutanoate	M01558	0.0620584	0.0841726	0.460955	FALSE	FALSE	2
MR-IVW	asparagine	GCST90200452	4-acetamidobutanoate	M01558	0.109192	0.105018	0.298461	FALSE	FALSE	2
MR-IVW LD	asparagine	GCST90200452	4-acetamidobutanoate	M01558	0.109192	0.105018	0.298461	FALSE	FALSE	2
MR-PCA	asparagine	GCST90200452	4-acetamidobutanoate	M01558	0.0217945	0.0801273	0.785623	FALSE	FALSE	2
MR-link 2	glycohyocholate	GCST90199935	threonine	M01284	-0.13414	0.150846	0.373871	FALSE	FALSE	2
MR-IVW	glycohyocholate	GCST90199935	threonine	M01284	-0.148487	0.129886	0.252951	FALSE	FALSE	2
MR-IVW LD	glycohyocholate	GCST90199935	threonine	M01284	-0.148487	0.129886	0.252951	FALSE	FALSE	2
MR-PCA	glycohyocholate	GCST90199935	threonine	M01284	-0.147899	0.122958	0.229038	FALSE	FALSE	2
MR-link 2	sarcosine	bioa_031	alpha-tocopherol	M01561	-0.0190005	0.100397	0.849893	FALSE	FALSE	2
MR-IVW	sarcosine	bioa_031	alpha-tocopherol	M01561	0.0168444	0.109758	0.878028	FALSE	FALSE	2
MR-IVW LD	sarcosine	bioa_031	alpha-tocopherol	M01561	0.0192159	0.11392	0.866049	FALSE	FALSE	2
MR-PCA	sarcosine	bioa_031	alpha-tocopherol	M01561	-0.0394629	0.0995559	0.691817	FALSE	FALSE	2
MR-link 2	mannose	M00584	phenylalanine	met-d-Phe	0.0384637	0.0174727	0.0277101	FALSE	FALSE	1
MR-IVW	mannose	M00584	phenylalanine	met-d-Phe	0.0447436	0.0141254	0.00153702	FALSE	FALSE	1
MR-IVW LD	mannose	M00584	phenylalanine	met-d-Phe	0.0447436	0.0141254	0.00153702	FALSE	FALSE	1
MR-PCA	mannose	M00584	phenylalanine	met-d-Phe	0.0433524	0.0143053	0.00244139	FALSE	FALSE	1
MR-link 2	glutamate	GCST90200412	sarcosine	GCST90200291	-0.148527	0.218471	0.4966	FALSE	FALSE	1
MR-IVW	glutamate	GCST90200412	sarcosine	GCST90200291	-0.11792	0.155622	0.448612	FALSE	FALSE	1
MR-IVW LD	glutamate	GCST90200412	sarcosine	GCST90200291	-0.11792	0.155622	0.448612	FALSE	FALSE	1
MR-PCA	glutamate	GCST90200412	sarcosine	GCST90200291	-0.152264	0.0849618	0.0731101	FALSE	FALSE	1
MR-link 2	n-stearoyl-sphingosine (d18:1/18:0)*	GCST90200341	1-methylurate	M34395	0.0476322	0.128657	0.711213	FALSE	FALSE	3
MR-IVW	n-stearoyl-sphingosine (d18:1/18:0)*	GCST90200341	1-methylurate	M34395	0.0589803	0.122215	0.629384	FALSE	FALSE	3
MR-IVW LD	n-stearoyl-sphingosine (d18:1/18:0)*	GCST90200341	1-methylurate	M34395	0.0589803	0.122215	0.629384	FALSE	FALSE	3
MR-PCA	n-stearoyl-sphingosine (d18:1/18:0)*	GCST90200341	1-methylurate	M34395	0.036819	0.108104	0.733414	FALSE	FALSE	3
MR-link 2	4-methyl-2-oxopentanoate	M22116	asparagine	M34283	0.0866049	0.125569	0.490384	FALSE	FALSE	2
MR-IVW	4-methyl-2-oxopentanoate	M22116	asparagine	M34283	0.0676182	0.118424	0.568011	FALSE	FALSE	2
MR-IVW LD	4-methyl-2-oxopentanoate	M22116	asparagine	M34283	0.0676182	0.118424	0.568011	FALSE	FALSE	2
MR-PCA	4-methyl-2-oxopentanoate	M22116	asparagine	M34283	0.0772655	0.115291	0.502746	FALSE	FALSE	2
MR-link 2	valine	M01649	acetoacetate	GCST90200318	0.305244	0.150511	0.0425543	FALSE	FALSE	1
MR-IVW	valine	M01649	acetoacetate	GCST90200318	0.266871	0.163676	0.102999	FALSE	FALSE	1
MR-IVW LD	valine	M01649	acetoacetate	GCST90200318	0.266871	0.163676	0.102999	FALSE	FALSE	1
MR-PCA	valine	M01649	acetoacetate	GCST90200318	0.292762	0.136688	0.0322068	FALSE	FALSE	1
MR-link 2	isoleucine	bioa_010	arachidonate (20:4n6)	GCST90200358	0.1803	0.144507	0.212144	FALSE	FALSE	4
MR-IVW	isoleucine	bioa_010	arachidonate (20:4n6)	GCST90200358	0.255799	0.175491	0.144945	FALSE	FALSE	4
MR-IVW LD	isoleucine	bioa_010	arachidonate (20:4n6)	GCST90200358	0.255799	0.175491	0.144945	FALSE	FALSE	4
MR-PCA	isoleucine	bioa_010	arachidonate (20:4n6)	GCST90200358	0.0900203	0.159138	0.571614	FALSE	FALSE	4
MR-link 2	mannose	GCST90200435	docosahexaenoate (dha; 22:6n3)	GCST90199651	-0.0214049	0.0736218	0.771249	FALSE	FALSE	2
MR-IVW	mannose	GCST90200435	docosahexaenoate (dha; 22:6n3)	GCST90199651	-0.0133377	0.0746255	0.858151	FALSE	FALSE	2
MR-IVW LD	mannose	GCST90200435	docosahexaenoate (dha; 22:6n3)	GCST90199651	-0.0132498	0.0769784	0.863341	FALSE	FALSE	2
MR-PCA	mannose	GCST90200435	docosahexaenoate (dha; 22:6n3)	GCST90199651	-0.0298421	0.0544782	0.583843	FALSE	FALSE	2
MR-link 2	5-acetylamino-6-formylamino-3-methyluracil	GCST90200680	3-hydroxybutyrate (bhba)	M00542	0.0256655	0.0259441	0.322534	FALSE	FALSE	1
MR-IVW	5-acetylamino-6-formylamino-3-methyluracil	GCST90200680	3-hydroxybutyrate (bhba)	M00542	0.0546879	0.0275289	0.0469708	FALSE	FALSE	1
MR-IVW LD	5-acetylamino-6-formylamino-3-methyluracil	GCST90200680	3-hydroxybutyrate (bhba)	M00542	0.0551363	0.0281108	0.0498331	FALSE	FALSE	1
MR-PCA	5-acetylamino-6-formylamino-3-methyluracil	GCST90200680	3-hydroxybutyrate (bhba)	M00542	0.00320776	0.0341513	0.925167	FALSE	FALSE	1
MR-link 2	eicosapentaenoate (epa; 20:5n3)	M18467	stearoyl sphingomyelin (d18:1/18:0)	GCST90200335	0.473614	0.217482	0.029427	FALSE	FALSE	1
MR-IVW	eicosapentaenoate (epa; 20:5n3)	M18467	stearoyl sphingomyelin (d18:1/18:0)	GCST90200335	0.482881	0.0986375	9.80494e-07	TRUE	FALSE	1
MR-IVW LD	eicosapentaenoate (epa; 20:5n3)	M18467	stearoyl sphingomyelin (d18:1/18:0)	GCST90200335	0.482881	0.0986375	9.80494e-07	TRUE	FALSE	1
MR-PCA	eicosapentaenoate (epa; 20:5n3)	M18467	stearoyl sphingomyelin (d18:1/18:0)	GCST90200335	0.445373	0.0925277	1.4838e-06	FALSE	FALSE	1
MR-link 2	sulfate*	GCST90199896	urea	M01670	0.00828589	0.213032	0.968974	FALSE	FALSE	1
MR-IVW	sulfate*	GCST90199896	urea	M01670	-0.0291944	0.182465	0.872881	FALSE	FALSE	1
MR-IVW LD	sulfate*	GCST90199896	urea	M01670	-0.0291944	0.182465	0.872881	FALSE	FALSE	1
MR-PCA	sulfate*	GCST90199896	urea	M01670	-0.0347314	0.187988	0.853423	FALSE	FALSE	1
MR-link 2	arginine	GCST90200372	4-hydroxyphenylpyruvate	GCST90200300	0.016546	0.105434	0.875299	FALSE	FALSE	2
MR-IVW	arginine	GCST90200372	4-hydroxyphenylpyruvate	GCST90200300	0.002813	0.0753429	0.970217	FALSE	FALSE	2
MR-IVW LD	arginine	GCST90200372	4-hydroxyphenylpyruvate	GCST90200300	0.00296976	0.0763604	0.968977	FALSE	FALSE	2
MR-PCA	arginine	GCST90200372	4-hydroxyphenylpyruvate	GCST90200300	0.00231375	0.0749286	0.975366	FALSE	FALSE	2
MR-link 2	kynurenine	M15140	citrulline	M02132	0.0977306	0.0639282	0.126325	FALSE	FALSE	4
MR-IVW	kynurenine	M15140	citrulline	M02132	0.0395171	0.0610865	0.517694	FALSE	FALSE	4
MR-IVW LD	kynurenine	M15140	citrulline	M02132	0.0395171	0.0610865	0.517694	FALSE	FALSE	4
MR-PCA	kynurenine	M15140	citrulline	M02132	0.0687897	0.0557993	0.217648	FALSE	FALSE	4
MR-link 2	5-acetylamino-6-formylamino-3-methyluracil	GCST90200680	4-hydroxy-2-oxoglutaric acid	GCST90199897	0.00120341	0.0216819	0.955738	FALSE	FALSE	1
MR-IVW	5-acetylamino-6-formylamino-3-methyluracil	GCST90200680	4-hydroxy-2-oxoglutaric acid	GCST90199897	0.00710454	0.0244622	0.771488	FALSE	FALSE	1
MR-IVW LD	5-acetylamino-6-formylamino-3-methyluracil	GCST90200680	4-hydroxy-2-oxoglutaric acid	GCST90199897	0.00553031	0.0258278	0.830452	FALSE	FALSE	1
MR-PCA	5-acetylamino-6-formylamino-3-methyluracil	GCST90200680	4-hydroxy-2-oxoglutaric acid	GCST90199897	0.00421552	0.024948	0.865818	FALSE	FALSE	1
MR-link 2	gluconate	GCST90200373	serine	GCST90200415	0.0295104	0.0764579	0.69952	FALSE	FALSE	1
MR-IVW	gluconate	GCST90200373	serine	GCST90200415	0.0717281	0.057801	0.214624	FALSE	FALSE	1
MR-IVW LD	gluconate	GCST90200373	serine	GCST90200415	0.0684319	0.0591531	0.24733	FALSE	FALSE	1
MR-PCA	gluconate	GCST90200373	serine	GCST90200415	0.00391696	0.0545585	0.942766	FALSE	FALSE	1
MR-link 2	asparagine	bioa_003	pyruvate	GCST90200430	-0.0160816	0.0747518	0.829663	FALSE	FALSE	6
MR-IVW	asparagine	bioa_003	pyruvate	GCST90200430	-0.14094	0.0830238	0.0895863	FALSE	FALSE	6
MR-IVW LD	asparagine	bioa_003	pyruvate	GCST90200430	-0.140154	0.0847281	0.0980939	FALSE	FALSE	6
MR-PCA	asparagine	bioa_003	pyruvate	GCST90200430	-0.0951855	0.0779605	0.222107	FALSE	FALSE	6
MR-link 2	hypotaurine	GCST90200379	oleate (18:1n9)	M01359	0.248498	0.236571	0.293528	FALSE	FALSE	1
MR-IVW	hypotaurine	GCST90200379	oleate (18:1n9)	M01359	0.379953	0.144744	0.0086649	FALSE	FALSE	1
MR-IVW LD	hypotaurine	GCST90200379	oleate (18:1n9)	M01359	0.379953	0.144744	0.0086649	FALSE	FALSE	1
MR-PCA	hypotaurine	GCST90200379	oleate (18:1n9)	M01359	0.337343	0.143583	0.0188001	FALSE	FALSE	1
MR-link 2	urate	GCST90200307	glucuronate	GCST90199641	0.164084	0.0536125	0.00220929	FALSE	FALSE	4
MR-IVW	urate	GCST90200307	glucuronate	GCST90199641	0.0474615	0.0496486	0.339098	FALSE	FALSE	5
MR-IVW LD	urate	GCST90200307	glucuronate	GCST90199641	0.0474615	0.0496486	0.339098	FALSE	FALSE	5
MR-PCA	urate	GCST90200307	glucuronate	GCST90199641	0.057654	0.0430865	0.180865	FALSE	FALSE	5
MR-link 2	bilirubin (z,z)	M27716	tyrosine	GCST90200427	-0.0130561	0.0347262	0.706936	FALSE	FALSE	1
MR-IVW	bilirubin (z,z)	M27716	tyrosine	GCST90200427	0.00189614	0.036535	0.958609	FALSE	FALSE	1
MR-IVW LD	bilirubin (z,z)	M27716	tyrosine	GCST90200427	0.00189614	0.036535	0.958609	FALSE	FALSE	1
MR-PCA	bilirubin (z,z)	M27716	tyrosine	GCST90200427	0.0260425	0.0343804	0.448762	FALSE	FALSE	1
MR-link 2	lactate	met-d-Lactate	glycine	met-d-Gly	0.149469	0.0446932	0.000824788	FALSE	FALSE	10
MR-IVW	lactate	met-d-Lactate	glycine	met-d-Gly	0.0383399	0.0365564	0.294276	FALSE	FALSE	10
MR-IVW LD	lactate	met-d-Lactate	glycine	met-d-Gly	0.0368726	0.0374161	0.324391	FALSE	FALSE	10
MR-PCA	lactate	met-d-Lactate	glycine	met-d-Gly	0.0705376	0.0304962	0.0207228	FALSE	FALSE	10
MR-link 2	creatine	GCST90200323	taurochenodeoxycholate	M18494	-0.116281	0.101556	0.25221	FALSE	FALSE	2
MR-IVW	creatine	GCST90200323	taurochenodeoxycholate	M18494	-0.0257997	0.101827	0.799984	FALSE	FALSE	2
MR-IVW LD	creatine	GCST90200323	taurochenodeoxycholate	M18494	-0.0257997	0.101827	0.799984	FALSE	FALSE	2
MR-PCA	creatine	GCST90200323	taurochenodeoxycholate	M18494	-0.030797	0.0924444	0.739028	FALSE	FALSE	2
MR-link 2	glutamate	bioa_007	choline	M15506	0.32679	0.414411	0.430367	FALSE	FALSE	1
MR-IVW	glutamate	bioa_007	choline	M15506	0.215165	0.334701	0.520317	FALSE	FALSE	1
MR-IVW LD	glutamate	bioa_007	choline	M15506	0.215165	0.334701	0.520317	FALSE	FALSE	1
MR-PCA	glutamate	bioa_007	choline	M15506	0.276908	0.277884	0.319014	FALSE	FALSE	1
MR-link 2	trans-urocanate	GCST90200416	taurocholate	M18497	0.0445215	0.0790128	0.573114	FALSE	FALSE	2
MR-IVW	trans-urocanate	GCST90200416	taurocholate	M18497	0.0427789	0.0967178	0.658268	FALSE	FALSE	2
MR-IVW LD	trans-urocanate	GCST90200416	taurocholate	M18497	0.0427789	0.0967178	0.658268	FALSE	FALSE	2
MR-PCA	trans-urocanate	GCST90200416	taurocholate	M18497	0.0541268	0.0714782	0.448901	FALSE	FALSE	2
MR-link 2	retinol (vitamin a)	GCST90200405	threonine	M01284	0.079043	0.203655	0.697925	FALSE	FALSE	1
MR-IVW	retinol (vitamin a)	GCST90200405	threonine	M01284	0.138536	0.19558	0.478738	FALSE	FALSE	1
MR-IVW LD	retinol (vitamin a)	GCST90200405	threonine	M01284	0.138536	0.19558	0.478738	FALSE	FALSE	1
MR-PCA	retinol (vitamin a)	GCST90200405	threonine	M01284	-0.0340176	0.178481	0.848843	FALSE	FALSE	1
MR-link 2	bilirubin (z,z)	GCST90200704	glycohyocholate	GCST90199935	-0.0235547	0.0224333	0.293723	FALSE	FALSE	2
MR-IVW	bilirubin (z,z)	GCST90200704	glycohyocholate	GCST90199935	-0.0242585	0.0261219	0.353061	FALSE	FALSE	2
MR-IVW LD	bilirubin (z,z)	GCST90200704	glycohyocholate	GCST90199935	-0.0235613	0.0255385	0.356228	FALSE	FALSE	2
MR-PCA	bilirubin (z,z)	GCST90200704	glycohyocholate	GCST90199935	-0.0126339	0.0236427	0.593087	FALSE	FALSE	2
MR-link 2	orotidine	GCST90200681	orotate	GCST90200392	0.0984688	0.0264038	0.000191982	FALSE	FALSE	3
MR-IVW	orotidine	GCST90200681	orotate	GCST90200392	0.147346	0.0260867	1.62028e-08	TRUE	FALSE	3
MR-IVW LD	orotidine	GCST90200681	orotate	GCST90200392	0.147346	0.0260867	1.62028e-08	TRUE	FALSE	3
MR-PCA	orotidine	GCST90200681	orotate	GCST90200392	0.142421	0.0254025	2.0637e-08	TRUE	FALSE	3
MR-link 2	orotate	GCST90200392	hippurate	M15753	0.0147893	0.0289755	0.609765	FALSE	FALSE	2
MR-IVW	orotate	GCST90200392	hippurate	M15753	0.0033611	0.0292617	0.908553	FALSE	FALSE	2
MR-IVW LD	orotate	GCST90200392	hippurate	M15753	0.00276932	0.0295091	0.925231	FALSE	FALSE	2
MR-PCA	orotate	GCST90200392	hippurate	M15753	0.000740704	0.030111	0.980375	FALSE	FALSE	2
MR-link 2	choline phosphate	GCST90200363	mannose	GCST90200435	-0.0619587	0.0686604	0.366848	FALSE	FALSE	2
MR-IVW	choline phosphate	GCST90200363	mannose	GCST90200435	0.0245063	0.117757	0.835144	FALSE	FALSE	2
MR-IVW LD	choline phosphate	GCST90200363	mannose	GCST90200435	0.0523417	0.0813412	0.519911	FALSE	FALSE	2
MR-PCA	choline phosphate	GCST90200363	mannose	GCST90200435	-0.0641024	0.0551193	0.244839	FALSE	FALSE	2
MR-link 2	oleamide	M32458	anthranilate	GCST90200324	-0.0213754	0.108514	0.843841	FALSE	FALSE	2
MR-IVW	oleamide	M32458	anthranilate	GCST90200324	0.0204588	0.103448	0.843226	FALSE	FALSE	2
MR-IVW LD	oleamide	M32458	anthranilate	GCST90200324	0.0204588	0.103448	0.843226	FALSE	FALSE	2
MR-PCA	oleamide	M32458	anthranilate	GCST90200324	-0.0352711	0.0854489	0.679772	FALSE	FALSE	2
MR-link 2	3-(4-hydroxyphenyl)lactate	M32197	beta-alanine	GCST90200361	0.101263	0.14041	0.47079	FALSE	FALSE	1
MR-IVW	3-(4-hydroxyphenyl)lactate	M32197	beta-alanine	GCST90200361	0.139064	0.137121	0.3105	FALSE	FALSE	1
MR-IVW LD	3-(4-hydroxyphenyl)lactate	M32197	beta-alanine	GCST90200361	0.139064	0.137121	0.3105	FALSE	FALSE	1
MR-PCA	3-(4-hydroxyphenyl)lactate	M32197	beta-alanine	GCST90200361	0.106374	0.13736	0.438683	FALSE	FALSE	1
MR-link 2	phenylpyruvate	GCST90200365	isoleucine	GCST90200399	0.205385	0.0919745	0.0255447	FALSE	FALSE	2
MR-IVW	phenylpyruvate	GCST90200365	isoleucine	GCST90200399	0.141014	0.101048	0.162861	FALSE	FALSE	2
MR-IVW LD	phenylpyruvate	GCST90200365	isoleucine	GCST90200399	0.141014	0.101048	0.162861	FALSE	FALSE	2
MR-PCA	phenylpyruvate	GCST90200365	isoleucine	GCST90200399	0.135819	0.0718847	0.0588375	FALSE	FALSE	2
MR-link 2	alpha-ketoglutaramate*	GCST90199885	lactate	GCST90200408	-0.0482487	0.0816195	0.554425	FALSE	FALSE	1
MR-IVW	alpha-ketoglutaramate*	GCST90199885	lactate	GCST90200408	-0.172028	0.125639	0.17093	FALSE	FALSE	1
MR-IVW LD	alpha-ketoglutaramate*	GCST90199885	lactate	GCST90200408	-0.172028	0.125639	0.17093	FALSE	FALSE	1
MR-PCA	alpha-ketoglutaramate*	GCST90199885	lactate	GCST90200408	-0.00505602	0.0675003	0.940291	FALSE	FALSE	1
MR-link 2	creatinine	met-d-Creatinine	phenylalanine	met-d-Phe	0.293275	0.017673	7.63518e-62	TRUE	FALSE	61
MR-IVW	creatinine	met-d-Creatinine	phenylalanine	met-d-Phe	0.0923326	0.0169403	5.02341e-08	TRUE	FALSE	61
MR-IVW LD	creatinine	met-d-Creatinine	phenylalanine	met-d-Phe	0.0871897	0.0165018	1.26644e-07	TRUE	FALSE	61
MR-PCA	creatinine	met-d-Creatinine	phenylalanine	met-d-Phe	0.138259	0.0127885	3.04642e-27	TRUE	FALSE	61
MR-link 2	glycerol 3-phosphate	GCST90199638	n-palmitoyl-sphingosine (d18:1/16:0)	GCST90200336	-0.00994192	0.0461271	0.829352	FALSE	FALSE	2
MR-IVW	glycerol 3-phosphate	GCST90199638	n-palmitoyl-sphingosine (d18:1/16:0)	GCST90200336	-0.0908233	0.0506336	0.0728552	FALSE	FALSE	2
MR-IVW LD	glycerol 3-phosphate	GCST90199638	n-palmitoyl-sphingosine (d18:1/16:0)	GCST90200336	-0.092247	0.0548156	0.0924021	FALSE	FALSE	2
MR-PCA	glycerol 3-phosphate	GCST90199638	n-palmitoyl-sphingosine (d18:1/16:0)	GCST90200336	-0.0215856	0.0394338	0.584112	FALSE	FALSE	2
MR-link 2	2-aminobutyrate	M32348	phenylalanine	met-d-Phe	-0.0486294	0.0358788	0.175296	FALSE	FALSE	2
MR-IVW	2-aminobutyrate	M32348	phenylalanine	met-d-Phe	-0.0148247	0.0242456	0.54091	FALSE	FALSE	2
MR-IVW LD	2-aminobutyrate	M32348	phenylalanine	met-d-Phe	-0.0148247	0.0242456	0.54091	FALSE	FALSE	2
MR-PCA	2-aminobutyrate	M32348	phenylalanine	met-d-Phe	-0.0331137	0.0208236	0.11179	FALSE	FALSE	2
MR-link 2	ornithine	bioa_014	spermidine	GCST90200423	0.0797165	0.109716	0.467487	FALSE	FALSE	7
MR-IVW	ornithine	bioa_014	spermidine	GCST90200423	0.0878431	0.118049	0.456802	FALSE	FALSE	7
MR-IVW LD	ornithine	bioa_014	spermidine	GCST90200423	0.0878431	0.118049	0.456802	FALSE	FALSE	7
MR-PCA	ornithine	bioa_014	spermidine	GCST90200423	0.0471208	0.103469	0.648816	FALSE	FALSE	7
MR-link 2	alanine	M32339	5-oxoproline	M01494	-0.0738273	0.10917	0.498876	FALSE	FALSE	2
MR-IVW	alanine	M32339	5-oxoproline	M01494	-0.0501002	0.104173	0.630563	FALSE	FALSE	2
MR-IVW LD	alanine	M32339	5-oxoproline	M01494	-0.0501002	0.104173	0.630563	FALSE	FALSE	2
MR-PCA	alanine	M32339	5-oxoproline	M01494	-0.0710564	0.0985267	0.470793	FALSE	FALSE	2
MR-link 2	5-acetylamino-6-formylamino-3-methyluracil	GCST90200680	tryptophan	GCST90200441	-0.033596	0.0223948	0.133572	FALSE	FALSE	1
MR-IVW	5-acetylamino-6-formylamino-3-methyluracil	GCST90200680	tryptophan	GCST90200441	-0.0205886	0.0239884	0.390741	FALSE	FALSE	1
MR-IVW LD	5-acetylamino-6-formylamino-3-methyluracil	GCST90200680	tryptophan	GCST90200441	-0.0151826	0.0253276	0.548875	FALSE	FALSE	1
MR-PCA	5-acetylamino-6-formylamino-3-methyluracil	GCST90200680	tryptophan	GCST90200441	-0.0246183	0.0244647	0.314281	FALSE	FALSE	1
MR-link 2	5-oxoproline	GCST90200280	hydroxy-n6,n6,n6-trimethyllysine*	GCST90200240	0.0185041	0.0320805	0.564074	FALSE	FALSE	2
MR-IVW	5-oxoproline	GCST90200280	hydroxy-n6,n6,n6-trimethyllysine*	GCST90200240	-0.00852838	0.0308637	0.782299	FALSE	FALSE	2
MR-IVW LD	5-oxoproline	GCST90200280	hydroxy-n6,n6,n6-trimethyllysine*	GCST90200240	-0.00900725	0.0318259	0.777164	FALSE	FALSE	2
MR-PCA	5-oxoproline	GCST90200280	hydroxy-n6,n6,n6-trimethyllysine*	GCST90200240	-0.00445228	0.032954	0.892528	FALSE	FALSE	2
MR-link 2	sulfate*	GCST90199896	glucose	met-d-Glucose	0.0511487	0.0459156	0.265292	FALSE	FALSE	1
MR-IVW	sulfate*	GCST90199896	glucose	met-d-Glucose	0.0743621	0.0461489	0.107104	FALSE	FALSE	1
MR-IVW LD	sulfate*	GCST90199896	glucose	met-d-Glucose	0.0743621	0.0461489	0.107104	FALSE	FALSE	1
MR-PCA	sulfate*	GCST90199896	glucose	met-d-Glucose	0.0135189	0.0283537	0.633508	FALSE	FALSE	1
MR-link 2	arginine	GCST90200372	isoleucine	M01125	-0.00101641	0.100618	0.99194	FALSE	FALSE	3
MR-IVW	arginine	GCST90200372	isoleucine	M01125	-0.0356018	0.0814913	0.6622	FALSE	FALSE	3
MR-IVW LD	arginine	GCST90200372	isoleucine	M01125	-0.0356018	0.0814913	0.6622	FALSE	FALSE	3
MR-PCA	arginine	GCST90200372	isoleucine	M01125	-0.0246653	0.080223	0.758494	FALSE	FALSE	3
MR-link 2	flavin adenine dinucleotide (fad)	GCST90200376	lactate	GCST90200408	0.0485304	0.041634	0.243758	FALSE	FALSE	1
MR-IVW	flavin adenine dinucleotide (fad)	GCST90200376	lactate	GCST90200408	-0.00198669	0.0511049	0.96899	FALSE	FALSE	1
MR-IVW LD	flavin adenine dinucleotide (fad)	GCST90200376	lactate	GCST90200408	-0.000286708	0.043162	0.9947	FALSE	FALSE	1
MR-PCA	flavin adenine dinucleotide (fad)	GCST90200376	lactate	GCST90200408	0.023304	0.0429274	0.58722	FALSE	FALSE	1
MR-link 2	glycine	bioa_008	dehydroepiandrosterone sulfate (dhea-s)	M32425	0.0148737	0.03454	0.666742	FALSE	FALSE	21
MR-IVW	glycine	bioa_008	dehydroepiandrosterone sulfate (dhea-s)	M32425	0.0360786	0.0452273	0.425034	FALSE	FALSE	21
MR-IVW LD	glycine	bioa_008	dehydroepiandrosterone sulfate (dhea-s)	M32425	0.0375414	0.0459497	0.413922	FALSE	FALSE	21
MR-PCA	glycine	bioa_008	dehydroepiandrosterone sulfate (dhea-s)	M32425	0.0555275	0.0445795	0.212917	FALSE	FALSE	21
MR-link 2	isoleucine	met-d-Ile	alpha-tocopherol	GCST90200302	0.121101	0.127056	0.340522	FALSE	FALSE	9
MR-IVW	isoleucine	met-d-Ile	alpha-tocopherol	GCST90200302	-0.0321355	0.127484	0.800983	FALSE	FALSE	9
MR-IVW LD	isoleucine	met-d-Ile	alpha-tocopherol	GCST90200302	-0.0323429	0.12944	0.80269	FALSE	FALSE	9
MR-PCA	isoleucine	met-d-Ile	alpha-tocopherol	GCST90200302	0.0903364	0.100534	0.368882	FALSE	FALSE	9
MR-link 2	glycerophosphoethanolamine	GCST90199808	histidine	GCST90200377	0.201741	0.123655	0.102787	FALSE	FALSE	2
MR-IVW	glycerophosphoethanolamine	GCST90199808	histidine	GCST90200377	0.15936	0.0999533	0.110859	FALSE	FALSE	2
MR-IVW LD	glycerophosphoethanolamine	GCST90199808	histidine	GCST90200377	0.15936	0.0999533	0.110859	FALSE	FALSE	2
MR-PCA	glycerophosphoethanolamine	GCST90199808	histidine	GCST90200377	0.135271	0.0862852	0.116946	FALSE	FALSE	2
MR-link 2	betaine	M03141	glycine	GCST90200707	0.0427418	0.103271	0.678963	FALSE	FALSE	3
MR-IVW	betaine	M03141	glycine	GCST90200707	-0.847708	0.0651266	9.88346e-39	TRUE	FALSE	3
MR-IVW LD	betaine	M03141	glycine	GCST90200707	-0.880799	0.0666309	6.80999e-40	TRUE	FALSE	3
MR-PCA	betaine	M03141	glycine	GCST90200707	-1.10972	0.0571425	5.20866e-84	TRUE	FALSE	3
MR-link 2	5-oxoproline	M01494	glucose	met-d-Glucose	0.00551011	0.0114827	0.631326	FALSE	FALSE	1
MR-IVW	5-oxoproline	M01494	glucose	met-d-Glucose	0.0105142	0.0128575	0.413501	FALSE	FALSE	1
MR-IVW LD	5-oxoproline	M01494	glucose	met-d-Glucose	0.0105142	0.0128575	0.413501	FALSE	FALSE	1
MR-PCA	5-oxoproline	M01494	glucose	met-d-Glucose	0.0079597	0.0123618	0.519645	FALSE	FALSE	1
MR-link 2	myo-inositol	GCST90200401	isoleucine	bioa_010	0.0160208	0.0462417	0.728998	FALSE	FALSE	1
MR-IVW	myo-inositol	GCST90200401	isoleucine	bioa_010	0.0680028	0.0515563	0.187169	FALSE	FALSE	1
MR-IVW LD	myo-inositol	GCST90200401	isoleucine	bioa_010	0.0680028	0.0515563	0.187169	FALSE	FALSE	1
MR-PCA	myo-inositol	GCST90200401	isoleucine	bioa_010	0.0107465	0.0429206	0.802292	FALSE	FALSE	1
MR-link 2	glutamine	GCST90200419	4-methyl-2-oxopentanoate	GCST90199655	-0.146069	0.0969213	0.131787	FALSE	FALSE	1
MR-IVW	glutamine	GCST90200419	4-methyl-2-oxopentanoate	GCST90199655	-0.0515504	0.0673847	0.444262	FALSE	FALSE	1
MR-IVW LD	glutamine	GCST90200419	4-methyl-2-oxopentanoate	GCST90199655	-0.0515504	0.0673847	0.444262	FALSE	FALSE	1
MR-PCA	glutamine	GCST90200419	4-methyl-2-oxopentanoate	GCST90199655	-0.0444886	0.0662251	0.501725	FALSE	FALSE	1
MR-link 2	asparagine	bioa_003	cortisol	M01712	-0.0096664	0.0597212	0.871417	FALSE	FALSE	6
MR-IVW	asparagine	bioa_003	cortisol	M01712	-0.036051	0.0609237	0.554025	FALSE	FALSE	6
MR-IVW LD	asparagine	bioa_003	cortisol	M01712	-0.0451394	0.0626401	0.471146	FALSE	FALSE	6
MR-PCA	asparagine	bioa_003	cortisol	M01712	-0.0688889	0.0612411	0.26064	FALSE	FALSE	6
MR-link 2	hypoxanthine	M03127	alpha-ketoglutaramate*	GCST90199885	-0.50733	0.218066	0.0199921	FALSE	FALSE	1
MR-IVW	hypoxanthine	M03127	alpha-ketoglutaramate*	GCST90199885	-0.272747	0.114291	0.0170126	FALSE	FALSE	1
MR-IVW LD	hypoxanthine	M03127	alpha-ketoglutaramate*	GCST90199885	-0.272747	0.114291	0.0170126	FALSE	FALSE	1
MR-PCA	hypoxanthine	M03127	alpha-ketoglutaramate*	GCST90199885	-0.273074	0.109573	0.0126964	FALSE	FALSE	1
MR-link 2	1-methylnicotinamide	GCST90200406	urea	M01670	0.0642171	0.178172	0.718531	FALSE	FALSE	1
MR-IVW	1-methylnicotinamide	GCST90200406	urea	M01670	0.109525	0.177979	0.538301	FALSE	FALSE	1
MR-IVW LD	1-methylnicotinamide	GCST90200406	urea	M01670	0.109525	0.177979	0.538301	FALSE	FALSE	1
MR-PCA	1-methylnicotinamide	GCST90200406	urea	M01670	0.0549943	0.118729	0.643228	FALSE	FALSE	1
MR-link 2	5-methylthioadenosine (mta)	GCST90200359	acetoacetate	met-d-Acetoacetate	-0.0374138	0.0369368	0.311101	FALSE	FALSE	4
MR-IVW	5-methylthioadenosine (mta)	GCST90200359	acetoacetate	met-d-Acetoacetate	-0.018046	0.0215823	0.403072	FALSE	FALSE	4
MR-IVW LD	5-methylthioadenosine (mta)	GCST90200359	acetoacetate	met-d-Acetoacetate	-0.018046	0.0215823	0.403072	FALSE	FALSE	4
MR-PCA	5-methylthioadenosine (mta)	GCST90200359	acetoacetate	met-d-Acetoacetate	-0.0143975	0.0150458	0.338615	FALSE	FALSE	4
MR-link 2	n-formylanthranilic acid	GCST90199960	flavin adenine dinucleotide (fad)	GCST90200376	0.119845	0.0353274	0.000692777	FALSE	FALSE	2
MR-IVW	n-formylanthranilic acid	GCST90199960	flavin adenine dinucleotide (fad)	GCST90200376	0.0564229	0.0343279	0.100249	FALSE	FALSE	2
MR-IVW LD	n-formylanthranilic acid	GCST90199960	flavin adenine dinucleotide (fad)	GCST90200376	0.0564229	0.0343279	0.100249	FALSE	FALSE	2
MR-PCA	n-formylanthranilic acid	GCST90199960	flavin adenine dinucleotide (fad)	GCST90200376	0.0545405	0.0342693	0.111491	FALSE	FALSE	2
MR-link 2	inosine	M01123	n-acetylaspartate (naa)	GCST90199665	0.133593	0.105333	0.204695	FALSE	FALSE	1
MR-IVW	inosine	M01123	n-acetylaspartate (naa)	GCST90199665	0.0266949	0.0835878	0.749451	FALSE	FALSE	1
MR-IVW LD	inosine	M01123	n-acetylaspartate (naa)	GCST90199665	0.0266949	0.0835878	0.749451	FALSE	FALSE	1
MR-PCA	inosine	M01123	n-acetylaspartate (naa)	GCST90199665	0.0876914	0.0684759	0.200329	FALSE	FALSE	1
MR-link 2	n-acetylornithine	M15630	5-oxoproline	M01494	0.00720329	0.0213632	0.73598	FALSE	FALSE	1
MR-IVW	n-acetylornithine	M15630	5-oxoproline	M01494	0.00203913	0.0435413	0.962647	FALSE	FALSE	1
MR-IVW LD	n-acetylornithine	M15630	5-oxoproline	M01494	0.00016036	0.0251801	0.994919	FALSE	FALSE	1
MR-PCA	n-acetylornithine	M15630	5-oxoproline	M01494	-0.00294091	0.0250081	0.906386	FALSE	FALSE	1
MR-link 2	n-acetylornithine	M15630	choline phosphate	GCST90200363	-0.0300739	0.0213303	0.158566	FALSE	FALSE	1
MR-IVW	n-acetylornithine	M15630	choline phosphate	GCST90200363	-0.040756	0.0240103	0.0896131	FALSE	FALSE	1
MR-IVW LD	n-acetylornithine	M15630	choline phosphate	GCST90200363	-0.040756	0.0240103	0.0896131	FALSE	FALSE	1
MR-PCA	n-acetylornithine	M15630	choline phosphate	GCST90200363	-0.0406221	0.0232498	0.0806024	FALSE	FALSE	1
MR-link 2	serine	bioa_018	glycine	met-d-Gly	0.195716	0.0240571	4.10366e-16	TRUE	FALSE	8
MR-IVW	serine	bioa_018	glycine	met-d-Gly	0.828966	0.0170953	0	TRUE	FALSE	8
MR-IVW LD	serine	bioa_018	glycine	met-d-Gly	0.693632	0.0144392	0	TRUE	FALSE	8
MR-PCA	serine	bioa_018	glycine	met-d-Gly	0.475195	0.0143799	1.78062e-239	TRUE	FALSE	8
MR-link 2	leucine	bioa_011	creatinine	bioa_026	-0.00445718	0.0406643	0.912719	FALSE	FALSE	6
MR-IVW	leucine	bioa_011	creatinine	bioa_026	-0.167049	0.0438951	0.000141429	FALSE	FALSE	6
MR-IVW LD	leucine	bioa_011	creatinine	bioa_026	-0.155077	0.042897	0.000300234	FALSE	FALSE	6
MR-PCA	leucine	bioa_011	creatinine	bioa_026	-0.090671	0.0385927	0.0188019	FALSE	FALSE	6
MR-link 2	citrulline	GCST90200403	sphinganine-1-phosphate	GCST90199845	0.0686892	0.110521	0.53427	FALSE	FALSE	2
MR-IVW	citrulline	GCST90200403	sphinganine-1-phosphate	GCST90199845	0.0371951	0.0904891	0.681039	FALSE	FALSE	2
MR-IVW LD	citrulline	GCST90200403	sphinganine-1-phosphate	GCST90199845	0.0399178	0.0923336	0.665508	FALSE	FALSE	2
MR-PCA	citrulline	GCST90200403	sphinganine-1-phosphate	GCST90199845	0.0944339	0.0669181	0.15819	FALSE	FALSE	2
MR-link 2	creatinine	M00513	alpha-tocopherol	GCST90200302	-0.0407364	0.183065	0.823906	FALSE	FALSE	1
MR-IVW	creatinine	M00513	alpha-tocopherol	GCST90200302	0.117838	0.16443	0.473594	FALSE	FALSE	1
MR-IVW LD	creatinine	M00513	alpha-tocopherol	GCST90200302	0.117838	0.16443	0.473594	FALSE	FALSE	1
MR-PCA	creatinine	M00513	alpha-tocopherol	GCST90200302	0.0386563	0.13669	0.777328	FALSE	FALSE	1
MR-link 2	retinol (vitamin a)	GCST90200405	sulfate*	GCST90199896	0.189691	0.143689	0.186784	FALSE	FALSE	2
MR-IVW	retinol (vitamin a)	GCST90200405	sulfate*	GCST90199896	0.0018928	0.116693	0.987059	FALSE	FALSE	2
MR-IVW LD	retinol (vitamin a)	GCST90200405	sulfate*	GCST90199896	0.0018928	0.116693	0.987059	FALSE	FALSE	2
MR-PCA	retinol (vitamin a)	GCST90200405	sulfate*	GCST90199896	0.077701	0.070096	0.267649	FALSE	FALSE	2
MR-link 2	biliverdin	GCST90200706	stearoyl sphingomyelin (d18:1/18:0)	GCST90200335	-0.0351949	0.0256625	0.170234	FALSE	FALSE	2
MR-IVW	biliverdin	GCST90200706	stearoyl sphingomyelin (d18:1/18:0)	GCST90200335	-0.0337576	0.0257496	0.18986	FALSE	FALSE	2
MR-IVW LD	biliverdin	GCST90200706	stearoyl sphingomyelin (d18:1/18:0)	GCST90200335	-0.0388628	0.0258686	0.133017	FALSE	FALSE	2
MR-PCA	biliverdin	GCST90200706	stearoyl sphingomyelin (d18:1/18:0)	GCST90200335	-0.035201	0.0259087	0.174256	FALSE	FALSE	2
MR-link 2	beta-citrylglutamate	GCST90199911	serine	bioa_018	0.0227077	0.0151387	0.13362	FALSE	FALSE	2
MR-IVW	beta-citrylglutamate	GCST90199911	serine	bioa_018	0.0242209	0.0330734	0.463963	FALSE	FALSE	2
MR-IVW LD	beta-citrylglutamate	GCST90199911	serine	bioa_018	0.0218209	0.0189803	0.250282	FALSE	FALSE	2
MR-PCA	beta-citrylglutamate	GCST90199911	serine	bioa_018	0.0314571	0.015737	0.0456158	FALSE	FALSE	2
MR-link 2	3-(4-hydroxyphenyl)lactate	M32197	taurocholate	GCST90200333	0.0212878	0.145089	0.883351	FALSE	FALSE	1
MR-IVW	3-(4-hydroxyphenyl)lactate	M32197	taurocholate	GCST90200333	0.0203828	0.140376	0.884552	FALSE	FALSE	1
MR-IVW LD	3-(4-hydroxyphenyl)lactate	M32197	taurocholate	GCST90200333	0.0203828	0.140376	0.884552	FALSE	FALSE	1
MR-PCA	3-(4-hydroxyphenyl)lactate	M32197	taurocholate	GCST90200333	-0.0103156	0.140616	0.94152	FALSE	FALSE	1
MR-link 2	serine	GCST90200415	glycerophosphorylcholine (gpc)	GCST90199629	-0.0450482	0.0580133	0.437444	FALSE	FALSE	3
MR-IVW	serine	GCST90200415	glycerophosphorylcholine (gpc)	GCST90199629	-0.0855745	0.0487674	0.0793023	FALSE	FALSE	3
MR-IVW LD	serine	GCST90200415	glycerophosphorylcholine (gpc)	GCST90199629	-0.0832069	0.0484097	0.0856495	FALSE	FALSE	3
MR-PCA	serine	GCST90200415	glycerophosphorylcholine (gpc)	GCST90199629	-0.0785384	0.0451465	0.081923	FALSE	FALSE	3
MR-link 2	thyroxine	GCST90200293	n-acetyl-aspartyl-glutamate (naag)	GCST90200684	-0.304164	0.202179	0.132471	FALSE	FALSE	2
MR-IVW	thyroxine	GCST90200293	n-acetyl-aspartyl-glutamate (naag)	GCST90200684	-0.142878	0.127261	0.26156	FALSE	FALSE	2
MR-IVW LD	thyroxine	GCST90200293	n-acetyl-aspartyl-glutamate (naag)	GCST90200684	-0.142878	0.127261	0.26156	FALSE	FALSE	2
MR-PCA	thyroxine	GCST90200293	n-acetyl-aspartyl-glutamate (naag)	GCST90200684	-0.264467	0.106298	0.0128468	FALSE	FALSE	2
MR-link 2	urate	GCST90200307	asparagine	bioa_003	-0.0333349	0.0283256	0.239256	FALSE	FALSE	2
MR-IVW	urate	GCST90200307	asparagine	bioa_003	-0.0296747	0.0286689	0.300631	FALSE	FALSE	2
MR-IVW LD	urate	GCST90200307	asparagine	bioa_003	-0.0296747	0.0286689	0.300631	FALSE	FALSE	2
MR-PCA	urate	GCST90200307	asparagine	bioa_003	-0.0313442	0.0269147	0.244192	FALSE	FALSE	2
MR-link 2	glycerol 3-phosphate	GCST90199638	3-(4-hydroxyphenyl)lactate	GCST90200371	0.07824	0.0443227	0.0775238	FALSE	FALSE	2
MR-IVW	glycerol 3-phosphate	GCST90199638	3-(4-hydroxyphenyl)lactate	GCST90200371	0.0481489	0.0571519	0.399524	FALSE	FALSE	2
MR-IVW LD	glycerol 3-phosphate	GCST90199638	3-(4-hydroxyphenyl)lactate	GCST90200371	0.0484224	0.0548385	0.377236	FALSE	FALSE	2
MR-PCA	glycerol 3-phosphate	GCST90199638	3-(4-hydroxyphenyl)lactate	GCST90200371	0.0486487	0.0394506	0.217518	FALSE	FALSE	2
MR-link 2	asparagine	bioa_003	biliverdin	GCST90200706	-0.0366296	0.0737453	0.619397	FALSE	FALSE	6
MR-IVW	asparagine	bioa_003	biliverdin	GCST90200706	-0.0131793	0.0830122	0.873855	FALSE	FALSE	6
MR-IVW LD	asparagine	bioa_003	biliverdin	GCST90200706	-0.0187268	0.0847164	0.825051	FALSE	FALSE	6
MR-PCA	asparagine	bioa_003	biliverdin	GCST90200706	-0.0122231	0.0779498	0.875397	FALSE	FALSE	6
MR-link 2	gluconate	GCST90200373	5-oxoproline	M01494	0.00788529	0.111742	0.943742	FALSE	FALSE	1
MR-IVW	gluconate	GCST90200373	5-oxoproline	M01494	0.28883	0.152438	0.0581273	FALSE	FALSE	1
MR-IVW LD	gluconate	GCST90200373	5-oxoproline	M01494	0.28883	0.152438	0.0581273	FALSE	FALSE	1
MR-PCA	gluconate	GCST90200373	5-oxoproline	M01494	0.0906363	0.0853047	0.288008	FALSE	FALSE	1
MR-link 2	4-hydroxyphenylpyruvate	GCST90200300	flavin adenine dinucleotide (fad)	GCST90200376	-0.0272036	0.219792	0.901498	FALSE	FALSE	2
MR-IVW	4-hydroxyphenylpyruvate	GCST90200300	flavin adenine dinucleotide (fad)	GCST90200376	0.0318949	0.130021	0.80622	FALSE	FALSE	2
MR-IVW LD	4-hydroxyphenylpyruvate	GCST90200300	flavin adenine dinucleotide (fad)	GCST90200376	0.0318949	0.130021	0.80622	FALSE	FALSE	2
MR-PCA	4-hydroxyphenylpyruvate	GCST90200300	flavin adenine dinucleotide (fad)	GCST90200376	0.0476944	0.082605	0.563683	FALSE	FALSE	2
MR-link 2	acetoacetate	met-d-Acetoacetate	glycochenodeoxycholate	M32346	-0.223827	0.267441	0.402637	FALSE	FALSE	6
MR-IVW	acetoacetate	met-d-Acetoacetate	glycochenodeoxycholate	M32346	-0.243904	0.221013	0.269778	FALSE	FALSE	6
MR-IVW LD	acetoacetate	met-d-Acetoacetate	glycochenodeoxycholate	M32346	-0.247039	0.211617	0.243054	FALSE	FALSE	6
MR-PCA	acetoacetate	met-d-Acetoacetate	glycochenodeoxycholate	M32346	-0.348999	0.199352	0.0800025	FALSE	FALSE	6
MR-link 2	3-methyl-2-oxobutyrate	GCST90199677	n-acetylaspartate (naa)	GCST90199665	-0.0594142	0.121615	0.625163	FALSE	FALSE	1
MR-IVW	3-methyl-2-oxobutyrate	GCST90199677	n-acetylaspartate (naa)	GCST90199665	-0.0111642	0.123359	0.927889	FALSE	FALSE	1
MR-IVW LD	3-methyl-2-oxobutyrate	GCST90199677	n-acetylaspartate (naa)	GCST90199665	-0.0111642	0.123359	0.927889	FALSE	FALSE	1
MR-PCA	3-methyl-2-oxobutyrate	GCST90199677	n-acetylaspartate (naa)	GCST90199665	-0.0202354	0.0889307	0.820002	FALSE	FALSE	1
MR-link 2	biliverdin	M02137	leucine	M00060	0.00353339	0.0337958	0.916732	FALSE	FALSE	1
MR-IVW	biliverdin	M02137	leucine	M00060	0.00241794	0.0362691	0.946847	FALSE	FALSE	1
MR-IVW LD	biliverdin	M02137	leucine	M00060	0.00241794	0.0362691	0.946847	FALSE	FALSE	1
MR-PCA	biliverdin	M02137	leucine	M00060	0.00755639	0.0329053	0.818371	FALSE	FALSE	1
MR-link 2	pyruvate	met-d-Pyruvate	glucose	GCST90200440	0.0306429	0.0833371	0.713098	FALSE	FALSE	20
MR-IVW	pyruvate	met-d-Pyruvate	glucose	GCST90200440	-0.109904	0.0793565	0.166069	FALSE	FALSE	20
MR-IVW LD	pyruvate	met-d-Pyruvate	glucose	GCST90200440	-0.095081	0.0772225	0.218225	FALSE	FALSE	20
MR-PCA	pyruvate	met-d-Pyruvate	glucose	GCST90200440	-0.0423958	0.0654453	0.517111	FALSE	FALSE	20
MR-link 2	7-methylxanthine	GCST90199754	n-palmitoyl-sphingosine (d18:1/16:0)	GCST90200336	0.0668312	0.171017	0.695955	FALSE	FALSE	2
MR-IVW	7-methylxanthine	GCST90199754	n-palmitoyl-sphingosine (d18:1/16:0)	GCST90200336	0.169864	0.119061	0.153667	FALSE	FALSE	2
MR-IVW LD	7-methylxanthine	GCST90199754	n-palmitoyl-sphingosine (d18:1/16:0)	GCST90200336	0.169864	0.119061	0.153667	FALSE	FALSE	2
MR-PCA	7-methylxanthine	GCST90199754	n-palmitoyl-sphingosine (d18:1/16:0)	GCST90200336	0.0621127	0.0788578	0.430898	FALSE	FALSE	2
MR-link 2	glucose	M20489	n-acetylornithine	M15630	-0.261213	0.173565	0.132327	FALSE	FALSE	1
MR-IVW	glucose	M20489	n-acetylornithine	M15630	-0.28158	0.183454	0.124812	FALSE	FALSE	1
MR-IVW LD	glucose	M20489	n-acetylornithine	M15630	-0.28158	0.183454	0.124812	FALSE	FALSE	1
MR-PCA	glucose	M20489	n-acetylornithine	M15630	-0.235293	0.142709	0.099197	FALSE	FALSE	1
MR-link 2	caffeine	M00569	glycerol 3-phosphate	GCST90199638	-0.0966922	0.117878	0.412061	FALSE	FALSE	2
MR-IVW	caffeine	M00569	glycerol 3-phosphate	GCST90199638	-0.0529526	0.105181	0.614654	FALSE	FALSE	2
MR-IVW LD	caffeine	M00569	glycerol 3-phosphate	GCST90199638	-0.0529526	0.105181	0.614654	FALSE	FALSE	2
MR-PCA	caffeine	M00569	glycerol 3-phosphate	GCST90199638	-0.0196479	0.0940781	0.834568	FALSE	FALSE	2
MR-link 2	4-methyl-2-oxopentanoate	GCST90199655	adenosine 5'-monophosphate (amp)	GCST90200356	0.191679	0.167941	0.253727	FALSE	FALSE	1
MR-IVW	4-methyl-2-oxopentanoate	GCST90199655	adenosine 5'-monophosphate (amp)	GCST90200356	0.164278	0.163625	0.315383	FALSE	FALSE	1
MR-IVW LD	4-methyl-2-oxopentanoate	GCST90199655	adenosine 5'-monophosphate (amp)	GCST90200356	0.164278	0.163625	0.315383	FALSE	FALSE	1
MR-PCA	4-methyl-2-oxopentanoate	GCST90199655	adenosine 5'-monophosphate (amp)	GCST90200356	0.0620688	0.0990168	0.530757	FALSE	FALSE	1
MR-link 2	cysteinylglycine	GCST90200364	5,6-dihydrothymine	GCST90200339	0.094993	0.0531395	0.0738378	FALSE	FALSE	3
MR-IVW	cysteinylglycine	GCST90200364	5,6-dihydrothymine	GCST90200339	-0.00532493	0.0570317	0.925611	FALSE	FALSE	3
MR-IVW LD	cysteinylglycine	GCST90200364	5,6-dihydrothymine	GCST90200339	-0.00569545	0.0583303	0.922217	FALSE	FALSE	3
MR-PCA	cysteinylglycine	GCST90200364	5,6-dihydrothymine	GCST90200339	0.0750679	0.0472674	0.112251	FALSE	FALSE	3
MR-link 2	histidine	M00059	docosahexaenoate (dha; 22:6n3)	M19323	-0.199491	0.233185	0.392272	FALSE	FALSE	1
MR-IVW	histidine	M00059	docosahexaenoate (dha; 22:6n3)	M19323	-0.135779	0.135779	0.317311	FALSE	FALSE	1
MR-IVW LD	histidine	M00059	docosahexaenoate (dha; 22:6n3)	M19323	-0.135779	0.135779	0.317311	FALSE	FALSE	1
MR-PCA	histidine	M00059	docosahexaenoate (dha; 22:6n3)	M19323	-0.246713	0.133117	0.0638308	FALSE	FALSE	1
MR-link 2	3-(4-hydroxyphenyl)lactate	GCST90200371	pyruvate	met-d-Pyruvate	0.0208158	0.0246391	0.398207	FALSE	FALSE	2
MR-IVW	3-(4-hydroxyphenyl)lactate	GCST90200371	pyruvate	met-d-Pyruvate	0.0255588	0.0238252	0.283377	FALSE	FALSE	2
MR-IVW LD	3-(4-hydroxyphenyl)lactate	GCST90200371	pyruvate	met-d-Pyruvate	0.0255588	0.0238252	0.283377	FALSE	FALSE	2
MR-PCA	3-(4-hydroxyphenyl)lactate	GCST90200371	pyruvate	met-d-Pyruvate	0.0221617	0.0202149	0.272945	FALSE	FALSE	2
MR-link 2	creatine	M27718	n-stearoyl-sphingosine (d18:1/18:0)*	GCST90200341	0.148179	0.0879703	0.0921007	FALSE	FALSE	1
MR-IVW	creatine	M27718	n-stearoyl-sphingosine (d18:1/18:0)*	GCST90200341	0.283033	0.112261	0.0116951	FALSE	FALSE	1
MR-IVW LD	creatine	M27718	n-stearoyl-sphingosine (d18:1/18:0)*	GCST90200341	0.283033	0.112261	0.0116951	FALSE	FALSE	1
MR-PCA	creatine	M27718	n-stearoyl-sphingosine (d18:1/18:0)*	GCST90200341	0.13032	0.0846392	0.12363	FALSE	FALSE	1
MR-link 2	alpha-tocopherol	GCST90200302	creatinine	GCST90200366	-0.253819	0.276594	0.358797	FALSE	FALSE	1
MR-IVW	alpha-tocopherol	GCST90200302	creatinine	GCST90200366	-0.250036	0.174575	0.152071	FALSE	FALSE	1
MR-IVW LD	alpha-tocopherol	GCST90200302	creatinine	GCST90200366	-0.250036	0.174575	0.152071	FALSE	FALSE	1
MR-PCA	alpha-tocopherol	GCST90200302	creatinine	GCST90200366	-0.149032	0.129204	0.248718	FALSE	FALSE	1
MR-link 2	cystine	M31454	5-acetylamino-6-formylamino-3-methyluracil	GCST90200680	-0.14654	0.0704085	0.0374082	FALSE	FALSE	1
MR-IVW	cystine	M31454	5-acetylamino-6-formylamino-3-methyluracil	GCST90200680	-0.0748305	0.0755055	0.321656	FALSE	FALSE	1
MR-IVW LD	cystine	M31454	5-acetylamino-6-formylamino-3-methyluracil	GCST90200680	-0.0748305	0.0755055	0.321656	FALSE	FALSE	1
MR-PCA	cystine	M31454	5-acetylamino-6-formylamino-3-methyluracil	GCST90200680	-0.111092	0.0604628	0.0661558	FALSE	FALSE	1
MR-link 2	4-hydroxyphenylpyruvate	GCST90200300	glutamine	GCST90200419	0.109389	0.204764	0.593189	FALSE	FALSE	2
MR-IVW	4-hydroxyphenylpyruvate	GCST90200300	glutamine	GCST90200419	0.101473	0.113212	0.370088	FALSE	FALSE	2
MR-IVW LD	4-hydroxyphenylpyruvate	GCST90200300	glutamine	GCST90200419	0.101473	0.113212	0.370088	FALSE	FALSE	2
MR-PCA	4-hydroxyphenylpyruvate	GCST90200300	glutamine	GCST90200419	0.1141	0.0719259	0.11266	FALSE	FALSE	2
MR-link 2	acetoacetate	met-d-Acetoacetate	glycine	M32338	-0.145632	0.223377	0.51443	FALSE	FALSE	6
MR-IVW	acetoacetate	met-d-Acetoacetate	glycine	M32338	-0.00918549	0.202177	0.963762	FALSE	FALSE	6
MR-IVW LD	acetoacetate	met-d-Acetoacetate	glycine	M32338	-0.00962815	0.201774	0.961941	FALSE	FALSE	6
MR-PCA	acetoacetate	met-d-Acetoacetate	glycine	M32338	-0.303674	0.190082	0.110133	FALSE	FALSE	6
MR-link 2	glycerol 3-phosphate	GCST90199638	aspartate	bioa_004	-0.0316621	0.0251296	0.207688	FALSE	FALSE	1
MR-IVW	glycerol 3-phosphate	GCST90199638	aspartate	bioa_004	-0.0160848	0.0455775	0.724155	FALSE	FALSE	1
MR-IVW LD	glycerol 3-phosphate	GCST90199638	aspartate	bioa_004	-0.0163734	0.0342425	0.632536	FALSE	FALSE	1
MR-PCA	glycerol 3-phosphate	GCST90199638	aspartate	bioa_004	-0.03734	0.0264642	0.158256	FALSE	FALSE	1
MR-link 2	cystine	M31454	glutamate	bioa_007	-0.157092	0.0505695	0.00189343	FALSE	FALSE	1
MR-IVW	cystine	M31454	glutamate	bioa_007	-0.177919	0.0373858	1.94554e-06	FALSE	FALSE	1
MR-IVW LD	cystine	M31454	glutamate	bioa_007	-0.177919	0.0373858	1.94554e-06	FALSE	FALSE	1
MR-PCA	cystine	M31454	glutamate	bioa_007	-0.109421	0.0307305	0.000369904	FALSE	FALSE	1
MR-link 2	flavin adenine dinucleotide (fad)	GCST90200376	dihydroorotate	GCST90200444	-0.0154399	0.0461708	0.738072	FALSE	FALSE	1
MR-IVW	flavin adenine dinucleotide (fad)	GCST90200376	dihydroorotate	GCST90200444	-0.0205021	0.0434631	0.637133	FALSE	FALSE	1
MR-IVW LD	flavin adenine dinucleotide (fad)	GCST90200376	dihydroorotate	GCST90200444	-0.0219479	0.0432188	0.611572	FALSE	FALSE	1
MR-PCA	flavin adenine dinucleotide (fad)	GCST90200376	dihydroorotate	GCST90200444	-0.0156842	0.0429843	0.715199	FALSE	FALSE	1
MR-link 2	aspartate	GCST90200370	leucine	GCST90200389	0.417643	0.0985359	2.25029e-05	FALSE	FALSE	2
MR-IVW	aspartate	GCST90200370	leucine	GCST90200389	0.183889	0.0982754	0.0613231	FALSE	FALSE	2
MR-IVW LD	aspartate	GCST90200370	leucine	GCST90200389	0.183889	0.0982754	0.0613231	FALSE	FALSE	2
MR-PCA	aspartate	GCST90200370	leucine	GCST90200389	0.212584	0.0587627	0.000297276	FALSE	FALSE	2
MR-link 2	n-formylanthranilic acid	GCST90199960	phenylethylamine	bioa_015	-0.0363657	0.0287743	0.206292	FALSE	FALSE	2
MR-IVW	n-formylanthranilic acid	GCST90199960	phenylethylamine	bioa_015	-0.0293706	0.0293388	0.316786	FALSE	FALSE	2
MR-IVW LD	n-formylanthranilic acid	GCST90199960	phenylethylamine	bioa_015	-0.0293706	0.0293388	0.316786	FALSE	FALSE	2
MR-PCA	n-formylanthranilic acid	GCST90199960	phenylethylamine	bioa_015	-0.0426983	0.0284042	0.132777	FALSE	FALSE	2
MR-link 2	phenylalanine	met-d-Phe	1-methylxanthine	GCST90199763	-0.00416843	0.0777414	0.957239	FALSE	FALSE	10
MR-IVW	phenylalanine	met-d-Phe	1-methylxanthine	GCST90199763	0.0272373	0.0935142	0.77085	FALSE	FALSE	10
MR-IVW LD	phenylalanine	met-d-Phe	1-methylxanthine	GCST90199763	0.0307635	0.0970112	0.751158	FALSE	FALSE	10
MR-PCA	phenylalanine	met-d-Phe	1-methylxanthine	GCST90199763	0.0503686	0.0860379	0.558263	FALSE	FALSE	10
MR-link 2	urate	GCST90200307	caffeine	GCST90200436	0.11461	0.0706247	0.104631	FALSE	FALSE	4
MR-IVW	urate	GCST90200307	caffeine	GCST90200436	0.00724089	0.0495969	0.883925	FALSE	FALSE	5
MR-IVW LD	urate	GCST90200307	caffeine	GCST90200436	0.00724089	0.0495969	0.883925	FALSE	FALSE	5
MR-PCA	urate	GCST90200307	caffeine	GCST90200436	0.0365431	0.0430401	0.395855	FALSE	FALSE	5
MR-link 2	inositol 1-phosphate (i1p)	M01481	1,7-dimethylurate	M34400	3.73695e-13	8.61148e-08	0.999997	FALSE	FALSE	8
MR-IVW	inositol 1-phosphate (i1p)	M01481	1,7-dimethylurate	M34400	-0.003709	0.0324611	0.909032	FALSE	FALSE	9
MR-IVW LD	inositol 1-phosphate (i1p)	M01481	1,7-dimethylurate	M34400	-0.003709	0.0324611	0.909032	FALSE	FALSE	9
MR-PCA	inositol 1-phosphate (i1p)	M01481	1,7-dimethylurate	M34400	-0.00904603	0.0264163	0.732019	FALSE	FALSE	9
MR-link 2	3-(4-hydroxyphenyl)lactate	GCST90200371	beta-alanine	GCST90200361	0.104726	0.0885196	0.236776	FALSE	FALSE	2
MR-IVW	3-(4-hydroxyphenyl)lactate	GCST90200371	beta-alanine	GCST90200361	0.0379416	0.0895968	0.671952	FALSE	FALSE	2
MR-IVW LD	3-(4-hydroxyphenyl)lactate	GCST90200371	beta-alanine	GCST90200361	0.0379416	0.0895968	0.671952	FALSE	FALSE	2
MR-PCA	3-(4-hydroxyphenyl)lactate	GCST90200371	beta-alanine	GCST90200361	0.0698044	0.0759762	0.358218	FALSE	FALSE	2
MR-link 2	eicosapentaenoate (epa; 20:5n3)	M18467	isoursodeoxycholate	GCST90199892	0.125816	0.100537	0.210773	FALSE	FALSE	1
MR-IVW	eicosapentaenoate (epa; 20:5n3)	M18467	isoursodeoxycholate	GCST90199892	0.0873422	0.0989197	0.377258	FALSE	FALSE	1
MR-IVW LD	eicosapentaenoate (epa; 20:5n3)	M18467	isoursodeoxycholate	GCST90199892	0.0873422	0.0989197	0.377258	FALSE	FALSE	1
MR-PCA	eicosapentaenoate (epa; 20:5n3)	M18467	isoursodeoxycholate	GCST90199892	0.111363	0.0927535	0.229892	FALSE	FALSE	1
MR-link 2	cytidine	GCST90200429	glycochenodeoxycholate	M32346	0.173584	0.150497	0.248745	FALSE	FALSE	1
MR-IVW	cytidine	GCST90200429	glycochenodeoxycholate	M32346	0.165411	0.167518	0.323436	FALSE	FALSE	1
MR-IVW LD	cytidine	GCST90200429	glycochenodeoxycholate	M32346	0.165411	0.167518	0.323436	FALSE	FALSE	1
MR-PCA	cytidine	GCST90200429	glycochenodeoxycholate	M32346	0.226991	0.136757	0.0969507	FALSE	FALSE	1
MR-link 2	asparagine	GCST90200452	glutamate	M32322	0.00192944	0.0831018	0.981477	FALSE	FALSE	2
MR-IVW	asparagine	GCST90200452	glutamate	M32322	0.0239899	0.0988951	0.808331	FALSE	FALSE	2
MR-IVW LD	asparagine	GCST90200452	glutamate	M32322	0.0239899	0.0988951	0.808331	FALSE	FALSE	2
MR-PCA	asparagine	GCST90200452	glutamate	M32322	0.0138276	0.075449	0.854586	FALSE	FALSE	2
MR-link 2	citrate	met-d-Citrate	tyrosine	met-d-Tyr	0.0736213	0.0121167	1.23215e-09	TRUE	TRUE	33
MR-IVW	citrate	met-d-Citrate	tyrosine	met-d-Tyr	0.0391257	0.0137806	0.00452293	FALSE	TRUE	33
MR-IVW LD	citrate	met-d-Citrate	tyrosine	met-d-Tyr	0.0326669	0.0137971	0.0179009	FALSE	TRUE	33
MR-PCA	citrate	met-d-Citrate	tyrosine	met-d-Tyr	0.0441507	0.0120367	0.000244462	FALSE	TRUE	33
MR-link 2	1-methylxanthine	M34389	citrate	GCST90200304	-0.0800284	0.0554107	0.148661	FALSE	FALSE	1
MR-IVW	1-methylxanthine	M34389	citrate	GCST90200304	-0.0743451	0.0593897	0.210636	FALSE	FALSE	1
MR-IVW LD	1-methylxanthine	M34389	citrate	GCST90200304	-0.0743451	0.0593897	0.210636	FALSE	FALSE	1
MR-PCA	1-methylxanthine	M34389	citrate	GCST90200304	-0.0684542	0.0561277	0.222611	FALSE	FALSE	1
MR-link 2	citrate	M01564	citrulline	bioa_005	-0.00907912	0.0359669	0.800709	FALSE	FALSE	4
MR-IVW	citrate	M01564	citrulline	bioa_005	0.020129	0.0353366	0.568925	FALSE	FALSE	4
MR-IVW LD	citrate	M01564	citrulline	bioa_005	0.0201734	0.0356228	0.571186	FALSE	FALSE	4
MR-PCA	citrate	M01564	citrulline	bioa_005	-0.0121367	0.029217	0.67785	FALSE	FALSE	4
MR-link 2	acetylphosphate	M15488	stearoyl sphingomyelin (d18:1/18:0)	GCST90200335	0.251776	0.191104	0.187676	FALSE	FALSE	2
MR-IVW	acetylphosphate	M15488	stearoyl sphingomyelin (d18:1/18:0)	GCST90200335	0.285241	0.117948	0.0155911	FALSE	FALSE	2
MR-IVW LD	acetylphosphate	M15488	stearoyl sphingomyelin (d18:1/18:0)	GCST90200335	0.285241	0.117948	0.0155911	FALSE	FALSE	2
MR-PCA	acetylphosphate	M15488	stearoyl sphingomyelin (d18:1/18:0)	GCST90200335	0.225244	0.112671	0.0455944	FALSE	FALSE	2
MR-link 2	phosphate	GCST90200393	taurine	GCST90200420	0.167985	0.137538	0.221947	FALSE	FALSE	1
MR-IVW	phosphate	GCST90200393	taurine	GCST90200420	-0.0382961	0.158541	0.809127	FALSE	FALSE	1
MR-IVW LD	phosphate	GCST90200393	taurine	GCST90200420	-0.0382961	0.158541	0.809127	FALSE	FALSE	1
MR-PCA	phosphate	GCST90200393	taurine	GCST90200420	0.107897	0.0812477	0.184176	FALSE	FALSE	1
MR-link 2	methionine	M01302	glycine	met-d-Gly	-0.0241445	0.0746294	0.746297	FALSE	FALSE	1
MR-IVW	methionine	M01302	glycine	met-d-Gly	0.0315695	0.0458122	0.490755	FALSE	FALSE	1
MR-IVW LD	methionine	M01302	glycine	met-d-Gly	0.0315695	0.0458122	0.490755	FALSE	FALSE	1
MR-PCA	methionine	M01302	glycine	met-d-Gly	0.0255219	0.0326173	0.433941	FALSE	FALSE	1
MR-link 2	asparagine	bioa_003	urate	M01604	-0.0844081	0.0545452	0.121745	FALSE	FALSE	6
MR-IVW	asparagine	bioa_003	urate	M01604	-0.0469356	0.06082	0.440284	FALSE	FALSE	6
MR-IVW LD	asparagine	bioa_003	urate	M01604	-0.0475003	0.0625334	0.447494	FALSE	FALSE	6
MR-PCA	asparagine	bioa_003	urate	M01604	-0.0708993	0.0611353	0.246166	FALSE	FALSE	6
MR-link 2	orotate	GCST90200392	arginine	M01638	0.0466428	0.0322386	0.147953	FALSE	FALSE	2
MR-IVW	orotate	GCST90200392	arginine	M01638	0.0463895	0.029775	0.119234	FALSE	FALSE	2
MR-IVW LD	orotate	GCST90200392	arginine	M01638	0.0464199	0.0300267	0.122115	FALSE	FALSE	2
MR-PCA	orotate	GCST90200392	arginine	M01638	0.0342377	0.0306407	0.263825	FALSE	FALSE	2
MR-link 2	1-(1-enyl-stearoyl)-2-arachidonoyl-gpe (p-18:0/20:4)*	GCST90200058	creatine	M27718	-0.138309	0.0595999	0.0203072	FALSE	FALSE	1
MR-IVW	1-(1-enyl-stearoyl)-2-arachidonoyl-gpe (p-18:0/20:4)*	GCST90200058	creatine	M27718	-0.127482	0.0597066	0.03275	FALSE	FALSE	1
MR-IVW LD	1-(1-enyl-stearoyl)-2-arachidonoyl-gpe (p-18:0/20:4)*	GCST90200058	creatine	M27718	-0.127482	0.0597066	0.03275	FALSE	FALSE	1
MR-PCA	1-(1-enyl-stearoyl)-2-arachidonoyl-gpe (p-18:0/20:4)*	GCST90200058	creatine	M27718	-0.132255	0.0589666	0.024904	FALSE	FALSE	1
MR-link 2	5,6-dihydrothymine	GCST90200339	alpha-ketoglutaramate*	GCST90199885	0.124404	0.174937	0.476999	FALSE	FALSE	1
MR-IVW	5,6-dihydrothymine	GCST90200339	alpha-ketoglutaramate*	GCST90199885	0.0564873	0.160666	0.725151	FALSE	FALSE	1
MR-IVW LD	5,6-dihydrothymine	GCST90200339	alpha-ketoglutaramate*	GCST90199885	0.0564873	0.160666	0.725151	FALSE	FALSE	1
MR-PCA	5,6-dihydrothymine	GCST90200339	alpha-ketoglutaramate*	GCST90199885	0.140282	0.10324	0.17421	FALSE	FALSE	1
MR-link 2	n-acetylornithine	bioa_023	serine	GCST90200415	-0.0263523	0.0224774	0.24104	FALSE	FALSE	3
MR-IVW	n-acetylornithine	bioa_023	serine	GCST90200415	-0.0602019	0.0316834	0.0574191	FALSE	FALSE	3
MR-IVW LD	n-acetylornithine	bioa_023	serine	GCST90200415	-0.0677878	0.0309507	0.0285109	FALSE	FALSE	3
MR-PCA	n-acetylornithine	bioa_023	serine	GCST90200415	-0.0361686	0.0236285	0.12584	FALSE	FALSE	3
MR-link 2	glycochenodeoxycholate	M32346	alanine	bioa_001	0.0510574	0.0948367	0.59032	FALSE	FALSE	1
MR-IVW	glycochenodeoxycholate	M32346	alanine	bioa_001	0.084469	0.0471894	0.0734539	FALSE	FALSE	1
MR-IVW LD	glycochenodeoxycholate	M32346	alanine	bioa_001	0.084469	0.0471894	0.0734539	FALSE	FALSE	1
MR-PCA	glycochenodeoxycholate	M32346	alanine	bioa_001	0.0348017	0.0468318	0.457408	FALSE	FALSE	1
MR-link 2	valine	M01649	methionine	GCST90200391	-0.287468	0.209651	0.17032	FALSE	FALSE	1
MR-IVW	valine	M01649	methionine	GCST90200391	-0.326365	0.149742	0.0292934	FALSE	FALSE	1
MR-IVW LD	valine	M01649	methionine	GCST90200391	-0.326365	0.149742	0.0292934	FALSE	FALSE	1
MR-PCA	valine	M01649	methionine	GCST90200391	-0.275136	0.125058	0.0278025	FALSE	FALSE	1
MR-link 2	2-hydroxyglutarate	GCST90199865	pyruvate	met-d-Pyruvate	0.0296623	0.0315887	0.347722	FALSE	FALSE	2
MR-IVW	2-hydroxyglutarate	GCST90199865	pyruvate	met-d-Pyruvate	0.00757343	0.0256708	0.767978	FALSE	FALSE	2
MR-IVW LD	2-hydroxyglutarate	GCST90199865	pyruvate	met-d-Pyruvate	0.00757343	0.0256708	0.767978	FALSE	FALSE	2
MR-PCA	2-hydroxyglutarate	GCST90199865	pyruvate	met-d-Pyruvate	0.00197012	0.019444	0.919294	FALSE	FALSE	2
MR-link 2	citrulline	M02132	hippurate	GCST90199624	0.127824	0.133415	0.338015	FALSE	FALSE	1
MR-IVW	citrulline	M02132	hippurate	GCST90199624	0.0730697	0.155814	0.639101	FALSE	FALSE	1
MR-IVW LD	citrulline	M02132	hippurate	GCST90199624	0.0730697	0.155814	0.639101	FALSE	FALSE	1
MR-PCA	citrulline	M02132	hippurate	GCST90199624	0.125997	0.121764	0.300781	FALSE	FALSE	1
MR-link 2	creatine	M27718	leucine	bioa_011	-0.0337556	0.035921	0.347362	FALSE	FALSE	1
MR-IVW	creatine	M27718	leucine	bioa_011	-0.0931543	0.0347202	0.0072965	FALSE	FALSE	1
MR-IVW LD	creatine	M27718	leucine	bioa_011	-0.0931543	0.0347202	0.0072965	FALSE	FALSE	1
MR-PCA	creatine	M27718	leucine	bioa_011	-0.0492227	0.0354341	0.164792	FALSE	FALSE	1
MR-link 2	citrate	met-d-Citrate	phenylalanine	met-d-Phe	2.0911e-15	5.1774e-10	0.999997	FALSE	FALSE	33
MR-IVW	citrate	met-d-Citrate	phenylalanine	met-d-Phe	0.0250899	0.0133198	0.0596118	FALSE	FALSE	33
MR-IVW LD	citrate	met-d-Citrate	phenylalanine	met-d-Phe	0.0241852	0.0137908	0.0794792	FALSE	FALSE	33
MR-PCA	citrate	met-d-Citrate	phenylalanine	met-d-Phe	0.033073	0.012031	0.00597814	FALSE	FALSE	33
MR-link 2	serine	GCST90200415	cytidine	GCST90200429	-0.140902	0.0597077	0.0182816	FALSE	FALSE	3
MR-IVW	serine	GCST90200415	cytidine	GCST90200429	-0.115472	0.050504	0.0222317	FALSE	FALSE	3
MR-IVW LD	serine	GCST90200415	cytidine	GCST90200429	-0.116751	0.0501334	0.0198693	FALSE	FALSE	3
MR-PCA	serine	GCST90200415	cytidine	GCST90200429	-0.0635969	0.0467553	0.173764	FALSE	FALSE	3
MR-link 2	n-stearoyl-sphingosine (d18:1/18:0)*	GCST90200341	n-acetylornithine	M15630	-0.10995	0.119328	0.356835	FALSE	FALSE	3
MR-IVW	n-stearoyl-sphingosine (d18:1/18:0)*	GCST90200341	n-acetylornithine	M15630	-0.0823234	0.104336	0.430101	FALSE	FALSE	3
MR-IVW LD	n-stearoyl-sphingosine (d18:1/18:0)*	GCST90200341	n-acetylornithine	M15630	-0.0823234	0.104336	0.430101	FALSE	FALSE	3
MR-PCA	n-stearoyl-sphingosine (d18:1/18:0)*	GCST90200341	n-acetylornithine	M15630	-0.0886804	0.0922959	0.336639	FALSE	FALSE	3
MR-link 2	cytidine	GCST90200429	glycine	M32338	-0.45844	0.176504	0.00939517	FALSE	FALSE	1
MR-IVW	cytidine	GCST90200429	glycine	M32338	-0.445803	0.159646	0.00523101	FALSE	FALSE	1
MR-IVW LD	cytidine	GCST90200429	glycine	M32338	-0.445803	0.159646	0.00523101	FALSE	FALSE	1
MR-PCA	cytidine	GCST90200429	glycine	M32338	-0.457693	0.130352	0.000446091	FALSE	FALSE	1
MR-link 2	5-oxoproline	GCST90200280	adenosine 5'-monophosphate (amp)	GCST90200356	0.0636032	0.0402975	0.114487	FALSE	FALSE	2
MR-IVW	5-oxoproline	GCST90200280	adenosine 5'-monophosphate (amp)	GCST90200356	-0.0170047	0.0308111	0.581014	FALSE	FALSE	2
MR-IVW LD	5-oxoproline	GCST90200280	adenosine 5'-monophosphate (amp)	GCST90200356	-0.0155966	0.0317716	0.623499	FALSE	FALSE	2
MR-PCA	5-oxoproline	GCST90200280	adenosine 5'-monophosphate (amp)	GCST90200356	0.0158935	0.0328977	0.629011	FALSE	FALSE	2
MR-link 2	mannose	M00584	glycohyocholate	GCST90199935	0.0833615	0.0678919	0.219501	FALSE	FALSE	1
MR-IVW	mannose	M00584	glycohyocholate	GCST90199935	0.0377694	0.0766282	0.62209	FALSE	FALSE	1
MR-IVW LD	mannose	M00584	glycohyocholate	GCST90199935	0.0377694	0.0766282	0.62209	FALSE	FALSE	1
MR-PCA	mannose	M00584	glycohyocholate	GCST90199935	0.143675	0.0654575	0.0281684	FALSE	FALSE	1
MR-link 2	histidine	met-d-His	creatine	M27718	-0.0671972	0.112026	0.548615	FALSE	FALSE	12
MR-IVW	histidine	met-d-His	creatine	M27718	-0.295805	0.126275	0.019153	FALSE	FALSE	12
MR-IVW LD	histidine	met-d-His	creatine	M27718	-0.294835	0.126642	0.0199075	FALSE	FALSE	12
MR-PCA	histidine	met-d-His	creatine	M27718	-0.169696	0.102113	0.0965445	FALSE	FALSE	12
MR-link 2	myo-inositol	M19934	glycine	GCST90200707	-0.0382295	0.115367	0.740363	FALSE	FALSE	2
MR-IVW	myo-inositol	M19934	glycine	GCST90200707	-0.0131281	0.0936383	0.888502	FALSE	FALSE	2
MR-IVW LD	myo-inositol	M19934	glycine	GCST90200707	-0.0131281	0.0936383	0.888502	FALSE	FALSE	2
MR-PCA	myo-inositol	M19934	glycine	GCST90200707	-0.0585954	0.0850687	0.490949	FALSE	FALSE	2
MR-link 2	citrulline	bioa_005	5-acetylamino-6-formylamino-3-methyluracil	GCST90200680	0.0694746	0.0835536	0.405693	FALSE	FALSE	6
MR-IVW	citrulline	bioa_005	5-acetylamino-6-formylamino-3-methyluracil	GCST90200680	0.117161	0.0976951	0.230428	FALSE	FALSE	6
MR-IVW LD	citrulline	bioa_005	5-acetylamino-6-formylamino-3-methyluracil	GCST90200680	0.117752	0.0922298	0.201698	FALSE	FALSE	6
MR-PCA	citrulline	bioa_005	5-acetylamino-6-formylamino-3-methyluracil	GCST90200680	0.0806324	0.0791941	0.308601	FALSE	FALSE	6
MR-link 2	ornithine	GCST90200404	citrulline	GCST90200403	0.227983	0.139035	0.101057	FALSE	FALSE	1
MR-IVW	ornithine	GCST90200404	citrulline	GCST90200403	0.0949202	0.105274	0.367243	FALSE	FALSE	2
MR-IVW LD	ornithine	GCST90200404	citrulline	GCST90200403	0.0949202	0.105274	0.367243	FALSE	FALSE	2
MR-PCA	ornithine	GCST90200404	citrulline	GCST90200403	0.192135	0.0722884	0.00786322	FALSE	FALSE	2
MR-link 2	kynurenine	bioa_027	serine	GCST90200415	-0.0849931	0.0611187	0.16434	FALSE	FALSE	5
MR-IVW	kynurenine	bioa_027	serine	GCST90200415	-0.113331	0.0889023	0.202387	FALSE	FALSE	5
MR-IVW LD	kynurenine	bioa_027	serine	GCST90200415	-0.064689	0.0630113	0.304597	FALSE	FALSE	5
MR-PCA	kynurenine	bioa_027	serine	GCST90200415	-0.112904	0.0624712	0.0707154	FALSE	FALSE	5
MR-link 2	flavin adenine dinucleotide (fad)	GCST90200376	alpha-ketoglutaramate*	GCST90199885	-0.0607209	0.0413135	0.141627	FALSE	FALSE	1
MR-IVW	flavin adenine dinucleotide (fad)	GCST90200376	alpha-ketoglutaramate*	GCST90199885	-0.0249947	0.0427819	0.559062	FALSE	FALSE	1
MR-IVW LD	flavin adenine dinucleotide (fad)	GCST90200376	alpha-ketoglutaramate*	GCST90199885	-0.0248954	0.0431801	0.564244	FALSE	FALSE	1
MR-PCA	flavin adenine dinucleotide (fad)	GCST90200376	alpha-ketoglutaramate*	GCST90199885	-0.0231495	0.0429455	0.589856	FALSE	FALSE	1
MR-link 2	2-hydroxyglutarate	GCST90199865	guanidinoacetate	GCST90200384	-0.0446827	0.108953	0.681724	FALSE	FALSE	2
MR-IVW	2-hydroxyglutarate	GCST90199865	guanidinoacetate	GCST90200384	-0.15207	0.0957896	0.11239	FALSE	FALSE	2
MR-IVW LD	2-hydroxyglutarate	GCST90199865	guanidinoacetate	GCST90200384	-0.15207	0.0957896	0.11239	FALSE	FALSE	2
MR-PCA	2-hydroxyglutarate	GCST90199865	guanidinoacetate	GCST90200384	-0.078624	0.0708854	0.267357	FALSE	FALSE	2
MR-link 2	2-oxoarginine*	GCST90199903	heme	M32593	-0.116494	0.0960479	0.22518	FALSE	FALSE	2
MR-IVW	2-oxoarginine*	GCST90199903	heme	M32593	0.0987339	0.134132	0.461674	FALSE	FALSE	2
MR-IVW LD	2-oxoarginine*	GCST90199903	heme	M32593	0.0987339	0.134132	0.461674	FALSE	FALSE	2
MR-PCA	2-oxoarginine*	GCST90199903	heme	M32593	0.0419183	0.0930828	0.65247	FALSE	FALSE	2
MR-link 2	glycerol 3-phosphate	GCST90199638	methionine	M01302	0.114495	0.0521888	0.0282454	FALSE	FALSE	1
MR-IVW	glycerol 3-phosphate	GCST90199638	methionine	M01302	0.0873299	0.0710804	0.219219	FALSE	FALSE	1
MR-IVW LD	glycerol 3-phosphate	GCST90199638	methionine	M01302	0.0897548	0.0700808	0.200287	FALSE	FALSE	1
MR-PCA	glycerol 3-phosphate	GCST90199638	methionine	M01302	0.103976	0.0541617	0.0548911	FALSE	FALSE	1
MR-link 2	1-methylxanthine	GCST90199763	3-methyl-2-oxobutyrate	M21047	-0.0351556	0.0501445	0.483249	FALSE	FALSE	3
MR-IVW	1-methylxanthine	GCST90199763	3-methyl-2-oxobutyrate	M21047	-0.132546	0.0564666	0.0189083	FALSE	FALSE	3
MR-IVW LD	1-methylxanthine	GCST90199763	3-methyl-2-oxobutyrate	M21047	-0.134916	0.0576033	0.0191729	FALSE	FALSE	3
MR-PCA	1-methylxanthine	GCST90199763	3-methyl-2-oxobutyrate	M21047	-0.0134592	0.0493615	0.78511	FALSE	FALSE	3
MR-link 2	4-methyl-2-oxopentanoate	M22116	1,7-dimethylurate	GCST90199756	0.0255097	0.128379	0.842493	FALSE	FALSE	2
MR-IVW	4-methyl-2-oxopentanoate	M22116	1,7-dimethylurate	GCST90199756	0.158869	0.118738	0.180905	FALSE	FALSE	2
MR-IVW LD	4-methyl-2-oxopentanoate	M22116	1,7-dimethylurate	GCST90199756	0.158869	0.118738	0.180905	FALSE	FALSE	2
MR-PCA	4-methyl-2-oxopentanoate	M22116	1,7-dimethylurate	GCST90199756	0.0191247	0.104673	0.855026	FALSE	FALSE	2
MR-link 2	5-methylthioadenosine (mta)	GCST90200359	sphingosine 1-phosphate	GCST90199657	0.0488247	0.109801	0.656561	FALSE	FALSE	4
MR-IVW	5-methylthioadenosine (mta)	GCST90200359	sphingosine 1-phosphate	GCST90199657	0.0141832	0.0806227	0.860356	FALSE	FALSE	4
MR-IVW LD	5-methylthioadenosine (mta)	GCST90200359	sphingosine 1-phosphate	GCST90199657	0.0141832	0.0806227	0.860356	FALSE	FALSE	4
MR-PCA	5-methylthioadenosine (mta)	GCST90200359	sphingosine 1-phosphate	GCST90199657	0.0428148	0.0546114	0.433046	FALSE	FALSE	4
MR-link 2	inositol 1-phosphate (i1p)	M01481	mannose	GCST90200435	-0.0440436	0.0539652	0.414415	FALSE	FALSE	6
MR-IVW	inositol 1-phosphate (i1p)	M01481	mannose	GCST90200435	-0.0247744	0.0327379	0.449199	FALSE	FALSE	6
MR-IVW LD	inositol 1-phosphate (i1p)	M01481	mannose	GCST90200435	-0.0247744	0.0327379	0.449199	FALSE	FALSE	6
MR-PCA	inositol 1-phosphate (i1p)	M01481	mannose	GCST90200435	-0.0320227	0.0265932	0.228524	FALSE	FALSE	6
MR-link 2	4-hydroxyphenylpyruvate	GCST90200300	n-formylanthranilic acid	GCST90199960	-0.0188829	0.206656	0.927196	FALSE	FALSE	2
MR-IVW	4-hydroxyphenylpyruvate	GCST90200300	n-formylanthranilic acid	GCST90199960	-0.13905	0.118479	0.240544	FALSE	FALSE	2
MR-IVW LD	4-hydroxyphenylpyruvate	GCST90200300	n-formylanthranilic acid	GCST90199960	-0.13905	0.118479	0.240544	FALSE	FALSE	2
MR-PCA	4-hydroxyphenylpyruvate	GCST90200300	n-formylanthranilic acid	GCST90199960	-0.015433	0.0752806	0.837567	FALSE	FALSE	2
MR-link 2	acetylphosphate	M15488	n-stearoyl-sphingosine (d18:1/18:0)*	GCST90200341	0.284546	0.131004	0.0298525	FALSE	FALSE	2
MR-IVW	acetylphosphate	M15488	n-stearoyl-sphingosine (d18:1/18:0)*	GCST90200341	0.161174	0.118	0.171976	FALSE	FALSE	2
MR-IVW LD	acetylphosphate	M15488	n-stearoyl-sphingosine (d18:1/18:0)*	GCST90200341	0.161174	0.118	0.171976	FALSE	FALSE	2
MR-PCA	acetylphosphate	M15488	n-stearoyl-sphingosine (d18:1/18:0)*	GCST90200341	0.218627	0.112717	0.052428	FALSE	FALSE	2
MR-link 2	retinol (vitamin a)	GCST90200405	bilirubin (z,z)	GCST90200704	-0.127221	0.146304	0.384536	FALSE	FALSE	2
MR-IVW	retinol (vitamin a)	GCST90200405	bilirubin (z,z)	GCST90200704	0.0507626	0.116473	0.662959	FALSE	FALSE	2
MR-IVW LD	retinol (vitamin a)	GCST90200405	bilirubin (z,z)	GCST90200704	0.0507626	0.116473	0.662959	FALSE	FALSE	2
MR-PCA	retinol (vitamin a)	GCST90200405	bilirubin (z,z)	GCST90200704	-0.0482566	0.0699663	0.490375	FALSE	FALSE	2
MR-link 2	dihydroorotate	GCST90200444	phenylalanine	met-d-Phe	-0.00292101	0.0105068	0.781004	FALSE	FALSE	5
MR-IVW	dihydroorotate	GCST90200444	phenylalanine	met-d-Phe	0.0019682	0.0101154	0.845726	FALSE	FALSE	5
MR-IVW LD	dihydroorotate	GCST90200444	phenylalanine	met-d-Phe	0.000466824	0.0107585	0.96539	FALSE	FALSE	5
MR-PCA	dihydroorotate	GCST90200444	phenylalanine	met-d-Phe	-0.00133445	0.00932583	0.886218	FALSE	FALSE	5
MR-link 2	dimethylglycine	GCST90200424	glycerol 3-phosphate	GCST90199638	-0.00898368	0.0406801	0.825219	FALSE	FALSE	3
MR-IVW	dimethylglycine	GCST90200424	glycerol 3-phosphate	GCST90199638	-0.0592169	0.0399579	0.138345	FALSE	FALSE	3
MR-IVW LD	dimethylglycine	GCST90200424	glycerol 3-phosphate	GCST90199638	-0.0561438	0.0414609	0.175693	FALSE	FALSE	3
MR-PCA	dimethylglycine	GCST90200424	glycerol 3-phosphate	GCST90199638	-0.0467574	0.0375289	0.2128	FALSE	FALSE	3
MR-link 2	ornithine	bioa_014	citrate	M01564	-0.0368799	0.107169	0.73075	FALSE	FALSE	9
MR-IVW	ornithine	bioa_014	citrate	M01564	0.0407132	0.102576	0.691436	FALSE	FALSE	9
MR-IVW LD	ornithine	bioa_014	citrate	M01564	0.0407132	0.102576	0.691436	FALSE	FALSE	9
MR-PCA	ornithine	bioa_014	citrate	M01564	-0.0446294	0.0897196	0.618884	FALSE	FALSE	9
MR-link 2	histidine	M00059	pyruvate	M00599	0.258263	0.152937	0.0912784	FALSE	FALSE	1
MR-IVW	histidine	M00059	pyruvate	M00599	0.317523	0.136971	0.0204394	FALSE	FALSE	1
MR-IVW LD	histidine	M00059	pyruvate	M00599	0.317523	0.136971	0.0204394	FALSE	FALSE	1
MR-PCA	histidine	M00059	pyruvate	M00599	0.253599	0.134321	0.0590254	FALSE	FALSE	1
MR-link 2	theobromine	GCST90199644	cholesterol	GCST90200368	-0.119691	0.145709	0.411396	FALSE	FALSE	1
MR-IVW	theobromine	GCST90199644	cholesterol	GCST90200368	-0.0593307	0.176322	0.736501	FALSE	FALSE	1
MR-IVW LD	theobromine	GCST90199644	cholesterol	GCST90200368	-0.0593307	0.176322	0.736501	FALSE	FALSE	1
MR-PCA	theobromine	GCST90199644	cholesterol	GCST90200368	0.00687256	0.0892134	0.938596	FALSE	FALSE	1
MR-link 2	sphinganine-1-phosphate	GCST90199845	arachidonate (20:4n6)	M01110	0.228588	0.226078	0.311968	FALSE	FALSE	1
MR-IVW	sphinganine-1-phosphate	GCST90199845	arachidonate (20:4n6)	M01110	0.381488	0.156063	0.0145075	FALSE	FALSE	1
MR-IVW LD	sphinganine-1-phosphate	GCST90199845	arachidonate (20:4n6)	M01110	0.381488	0.156063	0.0145075	FALSE	FALSE	1
MR-PCA	sphinganine-1-phosphate	GCST90199845	arachidonate (20:4n6)	M01110	0.217326	0.124541	0.0809831	FALSE	FALSE	1
MR-link 2	2-aminobutyrate	GCST90200305	n-acetylaspartate (naa)	GCST90199665	-0.00153997	0.0909911	0.986497	FALSE	FALSE	2
MR-IVW	2-aminobutyrate	GCST90200305	n-acetylaspartate (naa)	GCST90199665	-0.0524786	0.0763676	0.491967	FALSE	FALSE	2
MR-IVW LD	2-aminobutyrate	GCST90200305	n-acetylaspartate (naa)	GCST90199665	-0.0524786	0.0763676	0.491967	FALSE	FALSE	2
MR-PCA	2-aminobutyrate	GCST90200305	n-acetylaspartate (naa)	GCST90199665	-0.0381695	0.0674439	0.571431	FALSE	FALSE	2
MR-link 2	histidine	met-d-His	5-acetylamino-6-formylamino-3-methyluracil	GCST90200680	-0.0505507	0.082457	0.53984	FALSE	FALSE	14
MR-IVW	histidine	met-d-His	5-acetylamino-6-formylamino-3-methyluracil	GCST90200680	-0.132434	0.0895119	0.139004	FALSE	FALSE	14
MR-IVW LD	histidine	met-d-His	5-acetylamino-6-formylamino-3-methyluracil	GCST90200680	-0.126354	0.0920368	0.169795	FALSE	FALSE	14
MR-PCA	histidine	met-d-His	5-acetylamino-6-formylamino-3-methyluracil	GCST90200680	0.0235253	0.0727784	0.746509	FALSE	FALSE	14
MR-link 2	n1-methyl-2-pyridone-5-carboxamide	GCST90199778	1,7-dimethylurate	GCST90199756	-0.00540062	0.143728	0.970026	FALSE	FALSE	2
MR-IVW	n1-methyl-2-pyridone-5-carboxamide	GCST90199778	1,7-dimethylurate	GCST90199756	-0.0974228	0.127008	0.443045	FALSE	FALSE	2
MR-IVW LD	n1-methyl-2-pyridone-5-carboxamide	GCST90199778	1,7-dimethylurate	GCST90199756	-0.0974228	0.127008	0.443045	FALSE	FALSE	2
MR-PCA	n1-methyl-2-pyridone-5-carboxamide	GCST90199778	1,7-dimethylurate	GCST90199756	0.0205328	0.0847418	0.808549	FALSE	FALSE	2
MR-link 2	4-acetamidobutanoate	GCST90200311	glycerol	M15122	-0.0765957	0.0644351	0.234547	FALSE	FALSE	1
MR-IVW	4-acetamidobutanoate	GCST90200311	glycerol	M15122	0.000708241	0.073939	0.992357	FALSE	FALSE	1
MR-IVW LD	4-acetamidobutanoate	GCST90200311	glycerol	M15122	0.00311722	0.0710402	0.965	FALSE	FALSE	1
MR-PCA	4-acetamidobutanoate	GCST90200311	glycerol	M15122	-0.0730383	0.0699031	0.296092	FALSE	FALSE	1
MR-link 2	histidine	bioa_009	citrate	M01564	0.297773	0.105446	0.00474378	FALSE	FALSE	10
MR-IVW	histidine	bioa_009	citrate	M01564	0.268854	0.109621	0.0141841	FALSE	FALSE	10
MR-IVW LD	histidine	bioa_009	citrate	M01564	0.264749	0.110619	0.0166954	FALSE	FALSE	10
MR-PCA	histidine	bioa_009	citrate	M01564	0.267016	0.0924593	0.00387781	FALSE	FALSE	10
MR-link 2	eicosapentaenoate (epa; 20:5n3)	M18467	n-acetylglucosaminylasparagine	GCST90200316	0.167907	0.128304	0.190648	FALSE	FALSE	1
MR-IVW	eicosapentaenoate (epa; 20:5n3)	M18467	n-acetylglucosaminylasparagine	GCST90200316	0.227567	0.0994375	0.0221057	FALSE	FALSE	1
MR-IVW LD	eicosapentaenoate (epa; 20:5n3)	M18467	n-acetylglucosaminylasparagine	GCST90200316	0.227567	0.0994375	0.0221057	FALSE	FALSE	1
MR-PCA	eicosapentaenoate (epa; 20:5n3)	M18467	n-acetylglucosaminylasparagine	GCST90200316	0.0956709	0.0932577	0.30495	FALSE	FALSE	1
MR-link 2	isoleucine	bioa_010	glycine	GCST90200707	0.108557	0.152676	0.477065	FALSE	FALSE	4
MR-IVW	isoleucine	bioa_010	glycine	GCST90200707	0.184225	0.175592	0.294101	FALSE	FALSE	4
MR-IVW LD	isoleucine	bioa_010	glycine	GCST90200707	0.184225	0.175592	0.294101	FALSE	FALSE	4
MR-PCA	isoleucine	bioa_010	glycine	GCST90200707	0.129034	0.159238	0.417756	FALSE	FALSE	4
MR-link 2	3-methyl-2-oxobutyrate	GCST90199677	2-aminobutyrate	GCST90200305	0.227642	0.148322	0.124838	FALSE	FALSE	1
MR-IVW	3-methyl-2-oxobutyrate	GCST90199677	2-aminobutyrate	GCST90200305	-0.471324	0.122544	0.000119985	FALSE	FALSE	1
MR-IVW LD	3-methyl-2-oxobutyrate	GCST90199677	2-aminobutyrate	GCST90200305	-0.471324	0.122544	0.000119985	FALSE	FALSE	1
MR-PCA	3-methyl-2-oxobutyrate	GCST90199677	2-aminobutyrate	GCST90200305	-0.187925	0.0883536	0.033423	FALSE	FALSE	1
MR-link 2	5,6-dihydrothymine	GCST90200339	glycine	M32338	0.285008	0.244509	0.243763	FALSE	FALSE	1
MR-IVW	5,6-dihydrothymine	GCST90200339	glycine	M32338	0.273143	0.179699	0.128511	FALSE	FALSE	1
MR-IVW LD	5,6-dihydrothymine	GCST90200339	glycine	M32338	0.273143	0.179699	0.128511	FALSE	FALSE	1
MR-PCA	5,6-dihydrothymine	GCST90200339	glycine	M32338	0.221953	0.14669	0.13026	FALSE	FALSE	1
MR-link 2	inositol 1-phosphate (i1p)	M01481	paraxanthine	M18254	-0.0506867	0.0578026	0.380545	FALSE	FALSE	8
MR-IVW	inositol 1-phosphate (i1p)	M01481	paraxanthine	M18254	-0.0323139	0.0291171	0.267089	FALSE	FALSE	9
MR-IVW LD	inositol 1-phosphate (i1p)	M01481	paraxanthine	M18254	-0.0323139	0.0291171	0.267089	FALSE	FALSE	9
MR-PCA	inositol 1-phosphate (i1p)	M01481	paraxanthine	M18254	-0.00425454	0.0236949	0.857502	FALSE	FALSE	9
MR-link 2	dehydroepiandrosterone sulfate (dhea-s)	GCST90199673	3-hydroxybutyrate (bhba)	met-d-bOHbutyrate	0.0298219	0.0239538	0.213141	FALSE	FALSE	4
MR-IVW	dehydroepiandrosterone sulfate (dhea-s)	GCST90199673	3-hydroxybutyrate (bhba)	met-d-bOHbutyrate	0.0489007	0.0175466	0.00532144	FALSE	FALSE	4
MR-IVW LD	dehydroepiandrosterone sulfate (dhea-s)	GCST90199673	3-hydroxybutyrate (bhba)	met-d-bOHbutyrate	0.0489007	0.0175466	0.00532144	FALSE	FALSE	4
MR-PCA	dehydroepiandrosterone sulfate (dhea-s)	GCST90199673	3-hydroxybutyrate (bhba)	met-d-bOHbutyrate	0.0262996	0.0115238	0.0224773	FALSE	FALSE	4
MR-link 2	dimethylglycine	GCST90200424	acetoacetate	GCST90200318	-0.00075432	0.0410113	0.985325	FALSE	FALSE	3
MR-IVW	dimethylglycine	GCST90200424	acetoacetate	GCST90200318	-0.039373	0.0436172	0.366688	FALSE	FALSE	3
MR-IVW LD	dimethylglycine	GCST90200424	acetoacetate	GCST90200318	-0.0402191	0.0452579	0.374183	FALSE	FALSE	3
MR-PCA	dimethylglycine	GCST90200424	acetoacetate	GCST90200318	-0.000797703	0.040968	0.984465	FALSE	FALSE	3
MR-link 2	kynurenine	M15140	caffeine	GCST90200436	-0.112471	0.0740139	0.128613	FALSE	FALSE	3
MR-IVW	kynurenine	M15140	caffeine	GCST90200436	-0.0971799	0.0689634	0.15879	FALSE	FALSE	3
MR-IVW LD	kynurenine	M15140	caffeine	GCST90200436	-0.0971799	0.0689634	0.15879	FALSE	FALSE	3
MR-PCA	kynurenine	M15140	caffeine	GCST90200436	-0.102374	0.0597018	0.0863893	FALSE	FALSE	3
MR-link 2	citrate	met-d-Citrate	tryptophan	M00054	-0.0595231	0.0589112	0.31231	FALSE	FALSE	26
MR-IVW	citrate	met-d-Citrate	tryptophan	M00054	-0.125708	0.0656765	0.055614	FALSE	FALSE	26
MR-IVW LD	citrate	met-d-Citrate	tryptophan	M00054	-0.104439	0.0602215	0.0828746	FALSE	FALSE	26
MR-PCA	citrate	met-d-Citrate	tryptophan	M00054	-0.0817846	0.0581205	0.159381	FALSE	FALSE	26
MR-link 2	n-acetyl-aspartyl-glutamate (naag)	GCST90200684	2-hydroxyglutarate	GCST90199865	-0.0170349	0.0100891	0.0913247	FALSE	FALSE	2
MR-IVW	n-acetyl-aspartyl-glutamate (naag)	GCST90200684	2-hydroxyglutarate	GCST90199865	-0.0214903	0.017239	0.212542	FALSE	FALSE	2
MR-IVW LD	n-acetyl-aspartyl-glutamate (naag)	GCST90200684	2-hydroxyglutarate	GCST90199865	-0.0235151	0.0178135	0.186811	FALSE	FALSE	2
MR-PCA	n-acetyl-aspartyl-glutamate (naag)	GCST90200684	2-hydroxyglutarate	GCST90199865	-0.0195393	0.0188828	0.300777	FALSE	FALSE	2
MR-link 2	biliverdin	GCST90200706	ornithine	GCST90200404	0.0271503	0.026851	0.311947	FALSE	FALSE	2
MR-IVW	biliverdin	GCST90200706	ornithine	GCST90200404	0.0271297	0.0251571	0.28085	FALSE	FALSE	2
MR-IVW LD	biliverdin	GCST90200706	ornithine	GCST90200404	0.0292842	0.0258721	0.257683	FALSE	FALSE	2
MR-PCA	biliverdin	GCST90200706	ornithine	GCST90200404	0.0316659	0.025911	0.221669	FALSE	FALSE	2
MR-link 2	urate	M01604	alpha-aminoadipic acid	bioa_025	0.0393814	0.0318757	0.216656	FALSE	FALSE	1
MR-IVW	urate	M01604	alpha-aminoadipic acid	bioa_025	0.0584963	0.0359093	0.103313	FALSE	FALSE	1
MR-IVW LD	urate	M01604	alpha-aminoadipic acid	bioa_025	0.0584963	0.0359093	0.103313	FALSE	FALSE	1
MR-PCA	urate	M01604	alpha-aminoadipic acid	bioa_025	0.0558936	0.034939	0.109655	FALSE	FALSE	1
MR-link 2	mannose	GCST90200435	cystathionine	GCST90200383	-0.0599616	0.0668382	0.369657	FALSE	FALSE	2
MR-IVW	mannose	GCST90200435	cystathionine	GCST90200383	-0.0885261	0.0758465	0.24314	FALSE	FALSE	2
MR-IVW LD	mannose	GCST90200435	cystathionine	GCST90200383	-0.0863847	0.078238	0.269538	FALSE	FALSE	2
MR-PCA	mannose	GCST90200435	cystathionine	GCST90200383	-0.0369887	0.0553847	0.504228	FALSE	FALSE	2
MR-link 2	kynurenine	GCST90199636	aspartate	GCST90200370	0.192895	0.0595496	0.00119852	FALSE	FALSE	4
MR-IVW	kynurenine	GCST90199636	aspartate	GCST90200370	0.0783205	0.0536097	0.144033	FALSE	FALSE	4
MR-IVW LD	kynurenine	GCST90199636	aspartate	GCST90200370	0.0773529	0.0531564	0.145615	FALSE	FALSE	4
MR-PCA	kynurenine	GCST90199636	aspartate	GCST90200370	0.130679	0.0436232	0.00273881	FALSE	FALSE	4
MR-link 2	glycerophosphorylcholine (gpc)	GCST90199629	asparagine	M34283	-0.385623	0.266456	0.147833	FALSE	FALSE	1
MR-IVW	glycerophosphorylcholine (gpc)	GCST90199629	asparagine	M34283	-0.124703	0.157519	0.428555	FALSE	FALSE	1
MR-IVW LD	glycerophosphorylcholine (gpc)	GCST90199629	asparagine	M34283	-0.124703	0.157519	0.428555	FALSE	FALSE	1
MR-PCA	glycerophosphorylcholine (gpc)	GCST90199629	asparagine	M34283	-0.21294	0.149377	0.154005	FALSE	FALSE	1
MR-link 2	inosine	M01123	ornithine	M01493	-0.0342015	0.0842391	0.684739	FALSE	FALSE	1
MR-IVW	inosine	M01123	ornithine	M01493	-0.0233649	0.0882673	0.791236	FALSE	FALSE	1
MR-IVW LD	inosine	M01123	ornithine	M01493	-0.0233649	0.0882673	0.791236	FALSE	FALSE	1
MR-PCA	inosine	M01123	ornithine	M01493	-0.0329502	0.0717007	0.645838	FALSE	FALSE	1
MR-link 2	spermidine	bioa_033	threonine	GCST90200432	-0.00156476	0.0882304	0.98585	FALSE	FALSE	2
MR-IVW	spermidine	bioa_033	threonine	GCST90200432	0.031518	0.0969081	0.745002	FALSE	FALSE	2
MR-IVW LD	spermidine	bioa_033	threonine	GCST90200432	0.0490697	0.0713462	0.491599	FALSE	FALSE	2
MR-PCA	spermidine	bioa_033	threonine	GCST90200432	0.0220561	0.0645735	0.732678	FALSE	FALSE	2
MR-link 2	histidine	M00059	glutamate	bioa_007	-0.1336	0.100705	0.184624	FALSE	FALSE	1
MR-IVW	histidine	M00059	glutamate	bioa_007	-0.0567575	0.0662282	0.391445	FALSE	FALSE	1
MR-IVW LD	histidine	M00059	glutamate	bioa_007	-0.0567575	0.0662282	0.391445	FALSE	FALSE	1
MR-PCA	histidine	M00059	glutamate	bioa_007	-0.0655961	0.064934	0.312402	FALSE	FALSE	1
MR-link 2	n-formylanthranilic acid	GCST90199960	dimethylglycine	GCST90200424	0.105169	0.0291907	0.000314789	FALSE	FALSE	2
MR-IVW	n-formylanthranilic acid	GCST90199960	dimethylglycine	GCST90200424	0.0555046	0.0299424	0.0637805	FALSE	FALSE	2
MR-IVW LD	n-formylanthranilic acid	GCST90199960	dimethylglycine	GCST90200424	0.0555046	0.0299424	0.0637805	FALSE	FALSE	2
MR-PCA	n-formylanthranilic acid	GCST90199960	dimethylglycine	GCST90200424	0.0344692	0.0298929	0.248873	FALSE	FALSE	2
MR-link 2	creatine	M27718	4-hydroxy-2-oxoglutaric acid	GCST90199897	0.207509	0.120037	0.0838622	FALSE	FALSE	1
MR-IVW	creatine	M27718	4-hydroxy-2-oxoglutaric acid	GCST90199897	0.34587	0.114589	0.00254145	FALSE	FALSE	1
MR-IVW LD	creatine	M27718	4-hydroxy-2-oxoglutaric acid	GCST90199897	0.34587	0.114589	0.00254145	FALSE	FALSE	1
MR-PCA	creatine	M27718	4-hydroxy-2-oxoglutaric acid	GCST90199897	0.144403	0.086403	0.0946688	FALSE	FALSE	1
MR-link 2	sphingosine 1-phosphate	GCST90199657	taurine	GCST90200420	0.33227	0.164009	0.0427729	FALSE	FALSE	1
MR-IVW	sphingosine 1-phosphate	GCST90199657	taurine	GCST90200420	0.239077	0.118957	0.0444554	FALSE	FALSE	1
MR-IVW LD	sphingosine 1-phosphate	GCST90199657	taurine	GCST90200420	0.238768	0.122128	0.0505752	FALSE	FALSE	1
MR-PCA	sphingosine 1-phosphate	GCST90199657	taurine	GCST90200420	0.180118	0.0843015	0.0326313	FALSE	FALSE	1
MR-link 2	arachidonate (20:4n6)	M01110	inosine	M01123	0.0661952	0.0781148	0.396767	FALSE	FALSE	1
MR-IVW	arachidonate (20:4n6)	M01110	inosine	M01123	0.0595326	0.0877725	0.497606	FALSE	FALSE	1
MR-IVW LD	arachidonate (20:4n6)	M01110	inosine	M01123	0.0595326	0.0877725	0.497606	FALSE	FALSE	1
MR-PCA	arachidonate (20:4n6)	M01110	inosine	M01123	0.0773309	0.0829968	0.351474	FALSE	FALSE	1
MR-link 2	citrate	GCST90200304	bilirubin (z,z)	M27716	-0.0570068	0.0722103	0.429846	FALSE	FALSE	3
MR-IVW	citrate	GCST90200304	bilirubin (z,z)	M27716	0.0220593	0.0797773	0.782155	FALSE	FALSE	3
MR-IVW LD	citrate	GCST90200304	bilirubin (z,z)	M27716	0.0165151	0.0771837	0.830569	FALSE	FALSE	3
MR-PCA	citrate	GCST90200304	bilirubin (z,z)	M27716	0.0116711	0.0599408	0.845619	FALSE	FALSE	3
MR-link 2	tyrosine	GCST90200427	3-methyl-2-oxobutyrate	GCST90199677	0.0800794	0.0906406	0.376975	FALSE	FALSE	2
MR-IVW	tyrosine	GCST90200427	3-methyl-2-oxobutyrate	GCST90199677	-0.0643516	0.0970479	0.507272	FALSE	FALSE	2
MR-IVW LD	tyrosine	GCST90200427	3-methyl-2-oxobutyrate	GCST90199677	-0.0643516	0.0970479	0.507272	FALSE	FALSE	2
MR-PCA	tyrosine	GCST90200427	3-methyl-2-oxobutyrate	GCST90199677	-0.0302727	0.0717327	0.67301	FALSE	FALSE	2
MR-link 2	docosahexaenoate (dha; 22:6n3)	GCST90199651	cortisol	GCST90200378	-0.17961	0.229334	0.433522	FALSE	FALSE	1
MR-IVW	docosahexaenoate (dha; 22:6n3)	GCST90199651	cortisol	GCST90200378	-0.330291	0.170832	0.053183	FALSE	FALSE	1
MR-IVW LD	docosahexaenoate (dha; 22:6n3)	GCST90199651	cortisol	GCST90200378	-0.330291	0.170832	0.053183	FALSE	FALSE	1
MR-PCA	docosahexaenoate (dha; 22:6n3)	GCST90199651	cortisol	GCST90200378	-0.123867	0.123628	0.316378	FALSE	FALSE	1
MR-link 2	ornithine	GCST90200404	sarcosine	GCST90200291	3.29592e-11	2.2185e-06	0.999988	FALSE	FALSE	2
MR-IVW	ornithine	GCST90200404	sarcosine	GCST90200291	-0.119188	0.104848	0.255635	FALSE	FALSE	2
MR-IVW LD	ornithine	GCST90200404	sarcosine	GCST90200291	-0.119188	0.104848	0.255635	FALSE	FALSE	2
MR-PCA	ornithine	GCST90200404	sarcosine	GCST90200291	-0.15688	0.0719957	0.0293305	FALSE	FALSE	2
MR-link 2	sphingosine	GCST90200385	mannose	GCST90200435	-0.000349693	0.146229	0.998092	FALSE	FALSE	1
MR-IVW	sphingosine	GCST90200385	mannose	GCST90200435	-0.100528	0.144165	0.485607	FALSE	FALSE	1
MR-IVW LD	sphingosine	GCST90200385	mannose	GCST90200435	-0.100528	0.144165	0.485607	FALSE	FALSE	1
MR-PCA	sphingosine	GCST90200385	mannose	GCST90200435	-0.0909053	0.0871825	0.297087	FALSE	FALSE	1
MR-link 2	glucose	met-d-Glucose	citrulline	GCST90200403	0.0137364	0.0985101	0.889101	FALSE	FALSE	22
MR-IVW	glucose	met-d-Glucose	citrulline	GCST90200403	0.110451	0.0937516	0.238749	FALSE	FALSE	22
MR-IVW LD	glucose	met-d-Glucose	citrulline	GCST90200403	0.100225	0.0935643	0.284086	FALSE	FALSE	22
MR-PCA	glucose	met-d-Glucose	citrulline	GCST90200403	0.0343997	0.072855	0.636808	FALSE	FALSE	22
MR-link 2	urate	GCST90200307	phosphoethanolamine	GCST90200281	0.0401714	0.0534783	0.452549	FALSE	FALSE	4
MR-IVW	urate	GCST90200307	phosphoethanolamine	GCST90200281	0.0443062	0.0488429	0.364346	FALSE	FALSE	5
MR-IVW LD	urate	GCST90200307	phosphoethanolamine	GCST90200281	0.0443062	0.0488429	0.364346	FALSE	FALSE	5
MR-PCA	urate	GCST90200307	phosphoethanolamine	GCST90200281	0.0408565	0.0423896	0.33513	FALSE	FALSE	5
MR-link 2	alpha-ketoglutaramate*	GCST90199885	pyruvate	GCST90200430	-0.0427354	0.080748	0.596636	FALSE	FALSE	1
MR-IVW	alpha-ketoglutaramate*	GCST90199885	pyruvate	GCST90200430	-0.223451	0.125309	0.0745552	FALSE	FALSE	1
MR-IVW LD	alpha-ketoglutaramate*	GCST90199885	pyruvate	GCST90200430	-0.223451	0.125309	0.0745552	FALSE	FALSE	1
MR-PCA	alpha-ketoglutaramate*	GCST90199885	pyruvate	GCST90200430	-0.0262902	0.0673285	0.696184	FALSE	FALSE	1
MR-link 2	retinol (vitamin a)	GCST90200405	glutamine	bioa_006	-0.0100368	0.0518045	0.846377	FALSE	FALSE	1
MR-IVW	retinol (vitamin a)	GCST90200405	glutamine	bioa_006	-0.0291017	0.050349	0.563264	FALSE	FALSE	1
MR-IVW LD	retinol (vitamin a)	GCST90200405	glutamine	bioa_006	-0.0291017	0.050349	0.563264	FALSE	FALSE	1
MR-PCA	retinol (vitamin a)	GCST90200405	glutamine	bioa_006	-0.0080948	0.0460062	0.860333	FALSE	FALSE	1
MR-link 2	betaine	M03141	sarcosine	bioa_031	-0.0428526	0.0332375	0.1973	FALSE	FALSE	4
MR-IVW	betaine	M03141	sarcosine	bioa_031	-0.0328959	0.0383515	0.391032	FALSE	FALSE	4
MR-IVW LD	betaine	M03141	sarcosine	bioa_031	-0.0229538	0.0364536	0.528909	FALSE	FALSE	4
MR-PCA	betaine	M03141	sarcosine	bioa_031	-0.0531606	0.0296601	0.0730808	FALSE	FALSE	4
MR-link 2	tryptophan	bioa_020	5-methylthioadenosine (mta)	GCST90200359	0.055548	0.135522	0.681892	FALSE	FALSE	2
MR-IVW	tryptophan	bioa_020	5-methylthioadenosine (mta)	GCST90200359	0.0183243	0.118791	0.877407	FALSE	FALSE	2
MR-IVW LD	tryptophan	bioa_020	5-methylthioadenosine (mta)	GCST90200359	0.0183243	0.118791	0.877407	FALSE	FALSE	2
MR-PCA	tryptophan	bioa_020	5-methylthioadenosine (mta)	GCST90200359	0.00720131	0.109806	0.947711	FALSE	FALSE	2
MR-link 2	glycine	GCST90200707	alanine	bioa_001	-0.0469729	0.0125013	0.000171654	FALSE	FALSE	4
MR-IVW	glycine	GCST90200707	alanine	bioa_001	-0.0495417	0.0119436	3.35446e-05	FALSE	FALSE	4
MR-IVW LD	glycine	GCST90200707	alanine	bioa_001	-0.0506473	0.0112098	6.23881e-06	FALSE	FALSE	4
MR-PCA	glycine	GCST90200707	alanine	bioa_001	-0.0504124	0.00992511	3.7886e-07	TRUE	FALSE	4
MR-link 2	3-methyl-2-oxobutyrate	GCST90199677	ornithine	M01493	0.0568979	0.111046	0.608384	FALSE	FALSE	1
MR-IVW	3-methyl-2-oxobutyrate	GCST90199677	ornithine	M01493	0.155751	0.133501	0.243345	FALSE	FALSE	1
MR-IVW LD	3-methyl-2-oxobutyrate	GCST90199677	ornithine	M01493	0.155751	0.133501	0.243345	FALSE	FALSE	1
MR-PCA	3-methyl-2-oxobutyrate	GCST90199677	ornithine	M01493	0.145774	0.120468	0.226254	FALSE	FALSE	1
MR-link 2	acetone	met-d-Acetone	leucine	M00060	-0.0572296	0.188141	0.760987	FALSE	FALSE	7
MR-IVW	acetone	met-d-Acetone	leucine	M00060	-0.0277092	0.167775	0.868821	FALSE	FALSE	7
MR-IVW LD	acetone	met-d-Acetone	leucine	M00060	-0.0273376	0.170692	0.872757	FALSE	FALSE	7
MR-PCA	acetone	met-d-Acetone	leucine	M00060	-0.0267016	0.166344	0.872471	FALSE	FALSE	7
MR-link 2	myo-inositol	GCST90200401	phenylalanine	GCST90200396	0.0298619	0.11781	0.799901	FALSE	FALSE	2
MR-IVW	myo-inositol	GCST90200401	phenylalanine	GCST90200396	0.0177616	0.118044	0.880397	FALSE	FALSE	2
MR-IVW LD	myo-inositol	GCST90200401	phenylalanine	GCST90200396	0.0177616	0.118044	0.880397	FALSE	FALSE	2
MR-PCA	myo-inositol	GCST90200401	phenylalanine	GCST90200396	0.0120587	0.0768214	0.875268	FALSE	FALSE	2
MR-link 2	citrulline	bioa_005	hippurate	M15753	0.0883183	0.0783645	0.259734	FALSE	FALSE	7
MR-IVW	citrulline	bioa_005	hippurate	M15753	-0.0910674	0.0888809	0.305552	FALSE	FALSE	7
MR-IVW LD	citrulline	bioa_005	hippurate	M15753	-0.0911226	0.089415	0.308157	FALSE	FALSE	7
MR-PCA	citrulline	bioa_005	hippurate	M15753	0.017494	0.0765964	0.819342	FALSE	FALSE	7
MR-link 2	acetylphosphate	M15488	isoursodeoxycholate	GCST90199892	-0.0948926	0.140534	0.499529	FALSE	FALSE	2
MR-IVW	acetylphosphate	M15488	isoursodeoxycholate	GCST90199892	-0.0331154	0.118156	0.779272	FALSE	FALSE	2
MR-IVW LD	acetylphosphate	M15488	isoursodeoxycholate	GCST90199892	-0.0331154	0.118156	0.779272	FALSE	FALSE	2
MR-PCA	acetylphosphate	M15488	isoursodeoxycholate	GCST90199892	-0.0297243	0.112877	0.792294	FALSE	FALSE	2
MR-link 2	aspartate	bioa_004	tyrosine	GCST90200427	-0.0192972	0.0889006	0.828157	FALSE	FALSE	3
MR-IVW	aspartate	bioa_004	tyrosine	GCST90200427	-0.0554555	0.0870379	0.524032	FALSE	FALSE	3
MR-IVW LD	aspartate	bioa_004	tyrosine	GCST90200427	-0.0554555	0.0870379	0.524032	FALSE	FALSE	3
MR-PCA	aspartate	bioa_004	tyrosine	GCST90200427	-0.0109476	0.0838431	0.896114	FALSE	FALSE	3
MR-link 2	glycine	bioa_008	phenylalanine	M00064	-0.102706	0.0343674	0.00280384	FALSE	FALSE	21
MR-IVW	glycine	bioa_008	phenylalanine	M00064	-0.0638512	0.0452013	0.157775	FALSE	FALSE	21
MR-IVW LD	glycine	bioa_008	phenylalanine	M00064	-0.0715094	0.0459233	0.119435	FALSE	FALSE	21
MR-PCA	glycine	bioa_008	phenylalanine	M00064	-0.0834433	0.0445616	0.0611322	FALSE	FALSE	21
MR-link 2	dihydroorotate	GCST90200444	dehydroepiandrosterone sulfate (dhea-s)	M32425	-0.000566554	0.0466326	0.990306	FALSE	FALSE	5
MR-IVW	dihydroorotate	GCST90200444	dehydroepiandrosterone sulfate (dhea-s)	M32425	-0.0439294	0.0468804	0.348731	FALSE	FALSE	5
MR-IVW LD	dihydroorotate	GCST90200444	dehydroepiandrosterone sulfate (dhea-s)	M32425	-0.0439294	0.0468804	0.348731	FALSE	FALSE	5
MR-PCA	dihydroorotate	GCST90200444	dehydroepiandrosterone sulfate (dhea-s)	M32425	-0.00438661	0.0392798	0.91108	FALSE	FALSE	5
MR-link 2	citrulline	M02132	phenylalanine	GCST90200396	0.0353126	0.126103	0.779454	FALSE	FALSE	1
MR-IVW	citrulline	M02132	phenylalanine	GCST90200396	0.039335	0.156118	0.801074	FALSE	FALSE	1
MR-IVW LD	citrulline	M02132	phenylalanine	GCST90200396	0.039335	0.156118	0.801074	FALSE	FALSE	1
MR-PCA	citrulline	M02132	phenylalanine	GCST90200396	0.0759815	0.122002	0.533421	FALSE	FALSE	1
MR-link 2	biliverdin	GCST90200706	citrulline	M02132	-0.00932644	0.0273351	0.732961	FALSE	FALSE	2
MR-IVW	biliverdin	GCST90200706	citrulline	M02132	-0.0138965	0.0273981	0.61201	FALSE	FALSE	2
MR-IVW LD	biliverdin	GCST90200706	citrulline	M02132	-0.014613	0.027577	0.596182	FALSE	FALSE	2
MR-PCA	biliverdin	GCST90200706	citrulline	M02132	-0.00136817	0.0274243	0.960211	FALSE	FALSE	2
MR-link 2	tryptophan	GCST90200441	oleamide	M32458	-0.0455465	0.161087	0.777373	FALSE	FALSE	1
MR-IVW	tryptophan	GCST90200441	oleamide	M32458	-0.119527	0.18189	0.511089	FALSE	FALSE	1
MR-IVW LD	tryptophan	GCST90200441	oleamide	M32458	-0.119527	0.18189	0.511089	FALSE	FALSE	1
MR-PCA	tryptophan	GCST90200441	oleamide	M32458	-0.00462224	0.130887	0.971829	FALSE	FALSE	1
MR-link 2	serine	M32315	valine	M01649	-0.0219782	0.0632348	0.728167	FALSE	FALSE	3
MR-IVW	serine	M32315	valine	M01649	0.00121141	0.0669999	0.985574	FALSE	FALSE	3
MR-IVW LD	serine	M32315	valine	M01649	0.00121141	0.0669999	0.985574	FALSE	FALSE	3
MR-PCA	serine	M32315	valine	M01649	0.029343	0.0616967	0.634358	FALSE	FALSE	3
MR-link 2	eicosapentaenoate (epa; 20:5n3)	M18467	cystathionine	GCST90200383	-0.121007	0.116973	0.300912	FALSE	FALSE	1
MR-IVW	eicosapentaenoate (epa; 20:5n3)	M18467	cystathionine	GCST90200383	-0.145228	0.10026	0.147473	FALSE	FALSE	1
MR-IVW LD	eicosapentaenoate (epa; 20:5n3)	M18467	cystathionine	GCST90200383	-0.145228	0.10026	0.147473	FALSE	FALSE	1
MR-PCA	eicosapentaenoate (epa; 20:5n3)	M18467	cystathionine	GCST90200383	-0.130575	0.0940137	0.164865	FALSE	FALSE	1
MR-link 2	hypoxanthine	M03127	glycerol 3-phosphate	GCST90199638	-0.155797	0.146312	0.286954	FALSE	FALSE	1
MR-IVW	hypoxanthine	M03127	glycerol 3-phosphate	GCST90199638	-0.123235	0.114385	0.281313	FALSE	FALSE	1
MR-IVW LD	hypoxanthine	M03127	glycerol 3-phosphate	GCST90199638	-0.123235	0.114385	0.281313	FALSE	FALSE	1
MR-PCA	hypoxanthine	M03127	glycerol 3-phosphate	GCST90199638	-0.149351	0.10965	0.173177	FALSE	FALSE	1
MR-link 2	serine	M32315	n-formylanthranilic acid	GCST90199960	-0.00158583	0.0577712	0.978101	FALSE	FALSE	3
MR-IVW	serine	M32315	n-formylanthranilic acid	GCST90199960	-0.00935591	0.0696378	0.893125	FALSE	FALSE	3
MR-IVW LD	serine	M32315	n-formylanthranilic acid	GCST90199960	-0.00935591	0.0696378	0.893125	FALSE	FALSE	3
MR-PCA	serine	M32315	n-formylanthranilic acid	GCST90199960	-0.00398156	0.0564658	0.943786	FALSE	FALSE	3
MR-link 2	isoleucine	met-d-Ile	tyrosine	bioa_021	-0.115348	0.0503779	0.0220416	FALSE	FALSE	7
MR-IVW	isoleucine	met-d-Ile	tyrosine	bioa_021	-0.0194229	0.043181	0.652853	FALSE	FALSE	7
MR-IVW LD	isoleucine	met-d-Ile	tyrosine	bioa_021	-0.0194229	0.043181	0.652853	FALSE	FALSE	7
MR-PCA	isoleucine	met-d-Ile	tyrosine	bioa_021	0.00489888	0.0419254	0.906981	FALSE	FALSE	7
MR-link 2	isoleucine	bioa_010	cysteine	M31453	0.145195	0.150605	0.335007	FALSE	FALSE	4
MR-IVW	isoleucine	bioa_010	cysteine	M31453	0.171636	0.175463	0.32798	FALSE	FALSE	4
MR-IVW LD	isoleucine	bioa_010	cysteine	M31453	0.171636	0.175463	0.32798	FALSE	FALSE	4
MR-PCA	isoleucine	bioa_010	cysteine	M31453	0.127326	0.163118	0.435053	FALSE	FALSE	4
MR-link 2	citrate	GCST90200304	leucine	bioa_011	0.055515	0.0204695	0.0066863	FALSE	FALSE	3
MR-IVW	citrate	GCST90200304	leucine	bioa_011	0.0412965	0.0237642	0.0822527	FALSE	FALSE	3
MR-IVW LD	citrate	GCST90200304	leucine	bioa_011	0.039727	0.0210025	0.0585524	FALSE	FALSE	3
MR-PCA	citrate	GCST90200304	leucine	bioa_011	0.042879	0.0163642	0.00878568	FALSE	FALSE	3
MR-link 2	caffeine	M00569	methionine	GCST90200391	-0.0292704	0.138784	0.832961	FALSE	FALSE	2
MR-IVW	caffeine	M00569	methionine	GCST90200391	0.0437209	0.105042	0.677246	FALSE	FALSE	2
MR-IVW LD	caffeine	M00569	methionine	GCST90200391	0.0437209	0.105042	0.677246	FALSE	FALSE	2
MR-PCA	caffeine	M00569	methionine	GCST90200391	0.0483311	0.0939542	0.606964	FALSE	FALSE	2
MR-link 2	kynurenine	GCST90199636	4-acetamidobutanoate	M01558	0.114284	0.0774427	0.140017	FALSE	FALSE	3
MR-IVW	kynurenine	GCST90199636	4-acetamidobutanoate	M01558	0.111931	0.0682357	0.100931	FALSE	FALSE	3
MR-IVW LD	kynurenine	GCST90199636	4-acetamidobutanoate	M01558	0.107844	0.0670016	0.107493	FALSE	FALSE	3
MR-PCA	kynurenine	GCST90199636	4-acetamidobutanoate	M01558	0.125008	0.0644771	0.0525264	FALSE	FALSE	3
MR-link 2	uridine	GCST90200407	3-(4-hydroxyphenyl)lactate	GCST90200371	-0.0591753	0.106052	0.576857	FALSE	FALSE	3
MR-IVW	uridine	GCST90200407	3-(4-hydroxyphenyl)lactate	GCST90200371	-0.0908971	0.0803521	0.257956	FALSE	FALSE	3
MR-IVW LD	uridine	GCST90200407	3-(4-hydroxyphenyl)lactate	GCST90200371	-0.0908971	0.0803521	0.257956	FALSE	FALSE	3
MR-PCA	uridine	GCST90200407	3-(4-hydroxyphenyl)lactate	GCST90200371	0.00977229	0.0573819	0.864772	FALSE	FALSE	3
MR-link 2	glycohyocholate	GCST90199935	5-methylthioadenosine (mta)	GCST90200359	0.0374379	0.0858454	0.662758	FALSE	FALSE	4
MR-IVW	glycohyocholate	GCST90199935	5-methylthioadenosine (mta)	GCST90200359	-0.0271395	0.0767395	0.723596	FALSE	FALSE	4
MR-IVW LD	glycohyocholate	GCST90199935	5-methylthioadenosine (mta)	GCST90200359	-0.0271395	0.0767395	0.723596	FALSE	FALSE	4
MR-PCA	glycohyocholate	GCST90199935	5-methylthioadenosine (mta)	GCST90200359	-0.00349149	0.0483715	0.942458	FALSE	FALSE	4
MR-link 2	1-methylxanthine	M34389	pyruvate	GCST90200430	0.0425437	0.0609742	0.485344	FALSE	FALSE	1
MR-IVW	1-methylxanthine	M34389	pyruvate	GCST90200430	0.0635321	0.0593948	0.284774	FALSE	FALSE	1
MR-IVW LD	1-methylxanthine	M34389	pyruvate	GCST90200430	0.0635321	0.0593948	0.284774	FALSE	FALSE	1
MR-PCA	1-methylxanthine	M34389	pyruvate	GCST90200430	0.0342697	0.056135	0.541539	FALSE	FALSE	1
MR-link 2	tryptophan	GCST90200441	threonine	M01284	-0.00758408	0.170621	0.964546	FALSE	FALSE	1
MR-IVW	tryptophan	GCST90200441	threonine	M01284	0.199991	0.199991	0.317311	FALSE	FALSE	1
MR-IVW LD	tryptophan	GCST90200441	threonine	M01284	0.199991	0.199991	0.317311	FALSE	FALSE	1
MR-PCA	tryptophan	GCST90200441	threonine	M01284	0.0171184	0.143909	0.905313	FALSE	FALSE	1
MR-link 2	n-acetylglucosaminylasparagine	GCST90200316	anthranilate	GCST90200324	0.0613507	0.0380245	0.106646	FALSE	FALSE	4
MR-IVW	n-acetylglucosaminylasparagine	GCST90200316	anthranilate	GCST90200324	0.0765576	0.040507	0.0587601	FALSE	FALSE	4
MR-IVW LD	n-acetylglucosaminylasparagine	GCST90200316	anthranilate	GCST90200324	0.0765917	0.0398823	0.0548015	FALSE	FALSE	4
MR-PCA	n-acetylglucosaminylasparagine	GCST90200316	anthranilate	GCST90200324	0.0482864	0.0353511	0.171967	FALSE	FALSE	4
MR-link 2	tryptophan	M00054	3-hydroxybutyrate (bhba)	met-d-bOHbutyrate	-0.00324961	0.0182024	0.85831	FALSE	FALSE	10
MR-IVW	tryptophan	M00054	3-hydroxybutyrate (bhba)	met-d-bOHbutyrate	-0.00702761	0.0133835	0.599517	FALSE	FALSE	10
MR-IVW LD	tryptophan	M00054	3-hydroxybutyrate (bhba)	met-d-bOHbutyrate	-0.00702761	0.0133835	0.599517	FALSE	FALSE	10
MR-PCA	tryptophan	M00054	3-hydroxybutyrate (bhba)	met-d-bOHbutyrate	-0.00375833	0.0109206	0.730734	FALSE	FALSE	10
MR-link 2	hypoxanthine	M03127	acetoacetate	GCST90200318	0.332205	0.165318	0.0444854	FALSE	FALSE	1
MR-IVW	hypoxanthine	M03127	acetoacetate	GCST90200318	0.355503	0.124792	0.004389	FALSE	FALSE	1
MR-IVW LD	hypoxanthine	M03127	acetoacetate	GCST90200318	0.355503	0.124792	0.004389	FALSE	FALSE	1
MR-PCA	hypoxanthine	M03127	acetoacetate	GCST90200318	0.269902	0.119651	0.0240862	FALSE	FALSE	1
MR-link 2	1-(1-enyl-stearoyl)-2-arachidonoyl-gpe (p-18:0/20:4)*	GCST90200058	5,6-dihydrothymine	GCST90200339	-0.0137502	0.0554666	0.804211	FALSE	FALSE	3
MR-IVW	1-(1-enyl-stearoyl)-2-arachidonoyl-gpe (p-18:0/20:4)*	GCST90200058	5,6-dihydrothymine	GCST90200339	-0.000467683	0.0507675	0.99265	FALSE	FALSE	3
MR-IVW LD	1-(1-enyl-stearoyl)-2-arachidonoyl-gpe (p-18:0/20:4)*	GCST90200058	5,6-dihydrothymine	GCST90200339	-0.000218333	0.0516682	0.996628	FALSE	FALSE	3
MR-PCA	1-(1-enyl-stearoyl)-2-arachidonoyl-gpe (p-18:0/20:4)*	GCST90200058	5,6-dihydrothymine	GCST90200339	-0.00406754	0.0410812	0.921129	FALSE	FALSE	3
MR-link 2	acetylphosphate	M15488	3-hydroxybutyrate (bhba)	M00542	0.00951926	0.181771	0.958234	FALSE	FALSE	2
MR-IVW	acetylphosphate	M15488	3-hydroxybutyrate (bhba)	M00542	-0.019624	0.124857	0.875109	FALSE	FALSE	2
MR-IVW LD	acetylphosphate	M15488	3-hydroxybutyrate (bhba)	M00542	-0.019624	0.124857	0.875109	FALSE	FALSE	2
MR-PCA	acetylphosphate	M15488	3-hydroxybutyrate (bhba)	M00542	-0.122135	0.125263	0.329549	FALSE	FALSE	2
MR-link 2	4-methyl-2-oxopentanoate	GCST90199655	taurocholate	GCST90200333	0.13869	0.223789	0.535433	FALSE	FALSE	1
MR-IVW	4-methyl-2-oxopentanoate	GCST90199655	taurocholate	GCST90200333	0.207083	0.168563	0.219253	FALSE	FALSE	1
MR-IVW LD	4-methyl-2-oxopentanoate	GCST90199655	taurocholate	GCST90200333	0.207083	0.168563	0.219253	FALSE	FALSE	1
MR-PCA	4-methyl-2-oxopentanoate	GCST90199655	taurocholate	GCST90200333	0.0779143	0.10201	0.44499	FALSE	FALSE	1
MR-link 2	creatinine	M00513	tyrosine	bioa_021	-0.0563105	0.0954526	0.555237	FALSE	FALSE	1
MR-IVW	creatinine	M00513	tyrosine	bioa_021	-0.0908293	0.0506013	0.0726537	FALSE	FALSE	1
MR-IVW LD	creatinine	M00513	tyrosine	bioa_021	-0.0908293	0.0506013	0.0726537	FALSE	FALSE	1
MR-PCA	creatinine	M00513	tyrosine	bioa_021	-0.0229101	0.0377337	0.54375	FALSE	FALSE	1
MR-link 2	alpha-ketoglutaramate*	GCST90199885	cortisol	M01712	-0.0123587	0.0808569	0.87852	FALSE	FALSE	1
MR-IVW	alpha-ketoglutaramate*	GCST90199885	cortisol	M01712	-0.0401136	0.142626	0.778519	FALSE	FALSE	1
MR-IVW LD	alpha-ketoglutaramate*	GCST90199885	cortisol	M01712	-0.0401136	0.142626	0.778519	FALSE	FALSE	1
MR-PCA	alpha-ketoglutaramate*	GCST90199885	cortisol	M01712	0.0257553	0.0791938	0.745016	FALSE	FALSE	1
MR-link 2	arginine	bioa_002	acetate	met-d-Acetate	-0.0332606	0.0191054	0.0817002	FALSE	FALSE	12
MR-IVW	arginine	bioa_002	acetate	met-d-Acetate	0.00221942	0.0181492	0.902671	FALSE	FALSE	12
MR-IVW LD	arginine	bioa_002	acetate	met-d-Acetate	0.00333143	0.0183321	0.855798	FALSE	FALSE	12
MR-PCA	arginine	bioa_002	acetate	met-d-Acetate	2.64683e-05	0.0172724	0.998777	FALSE	FALSE	12
MR-link 2	bilirubin (z,z)	GCST90200704	kynurenine	M15140	0.00623363	0.0225788	0.782484	FALSE	FALSE	2
MR-IVW	bilirubin (z,z)	GCST90200704	kynurenine	M15140	0.0159602	0.026381	0.545188	FALSE	FALSE	2
MR-IVW LD	bilirubin (z,z)	GCST90200704	kynurenine	M15140	0.0148307	0.0266983	0.578559	FALSE	FALSE	2
MR-PCA	bilirubin (z,z)	GCST90200704	kynurenine	M15140	0.00134939	0.0232516	0.953721	FALSE	FALSE	2
MR-link 2	threonine	GCST90200432	urea	M01670	-0.0889563	0.13732	0.517111	FALSE	FALSE	2
MR-IVW	threonine	GCST90200432	urea	M01670	0.00471834	0.127145	0.970397	FALSE	FALSE	2
MR-IVW LD	threonine	GCST90200432	urea	M01670	0.00471834	0.127145	0.970397	FALSE	FALSE	2
MR-PCA	threonine	GCST90200432	urea	M01670	-0.0883673	0.139629	0.526818	FALSE	FALSE	2
MR-link 2	asparagine	bioa_003	serine	GCST90200415	0.141095	0.0747776	0.0591783	FALSE	FALSE	6
MR-IVW	asparagine	bioa_003	serine	GCST90200415	0.163416	0.0829621	0.0488651	FALSE	FALSE	6
MR-IVW LD	asparagine	bioa_003	serine	GCST90200415	0.166531	0.084665	0.0491903	FALSE	FALSE	6
MR-PCA	asparagine	bioa_003	serine	GCST90200415	0.17006	0.0779052	0.0290426	FALSE	FALSE	6
MR-link 2	glycochenodeoxycholate	M32346	isoleucine	GCST90200399	0.204825	0.258834	0.428746	FALSE	FALSE	1
MR-IVW	glycochenodeoxycholate	M32346	isoleucine	GCST90200399	0.256501	0.152652	0.0928981	FALSE	FALSE	1
MR-IVW LD	glycochenodeoxycholate	M32346	isoleucine	GCST90200399	0.256501	0.152652	0.0928981	FALSE	FALSE	1
MR-PCA	glycochenodeoxycholate	M32346	isoleucine	GCST90200399	0.145957	0.151248	0.334537	FALSE	FALSE	1
MR-link 2	glycine	met-d-Gly	betaine	M03141	-0.276404	0.0318985	4.51038e-18	TRUE	FALSE	35
MR-IVW	glycine	met-d-Gly	betaine	M03141	-0.266948	0.0417958	1.69234e-10	TRUE	FALSE	35
MR-IVW LD	glycine	met-d-Gly	betaine	M03141	-0.270857	0.0435323	4.9096e-10	TRUE	FALSE	35
MR-PCA	glycine	met-d-Gly	betaine	M03141	-0.185768	0.0395281	2.60627e-06	FALSE	FALSE	35
MR-link 2	valine	M01649	3-methyl-2-oxobutyrate	GCST90199677	1.27246	0.249802	3.50794e-07	TRUE	FALSE	1
MR-IVW	valine	M01649	3-methyl-2-oxobutyrate	GCST90199677	1.1661	0.148942	4.90891e-15	TRUE	FALSE	1
MR-IVW LD	valine	M01649	3-methyl-2-oxobutyrate	GCST90199677	1.1661	0.148942	4.90891e-15	TRUE	FALSE	1
MR-PCA	valine	M01649	3-methyl-2-oxobutyrate	GCST90199677	1.02724	0.124448	1.52789e-16	TRUE	FALSE	1
MR-link 2	3-(4-hydroxyphenyl)lactate	GCST90200371	taurochenodeoxycholate	GCST90200337	0.186734	0.0946477	0.0485025	FALSE	FALSE	2
MR-IVW	3-(4-hydroxyphenyl)lactate	GCST90200371	taurochenodeoxycholate	GCST90200337	0.0662755	0.0899595	0.461289	FALSE	FALSE	2
MR-IVW LD	3-(4-hydroxyphenyl)lactate	GCST90200371	taurochenodeoxycholate	GCST90200337	0.0662755	0.0899595	0.461289	FALSE	FALSE	2
MR-PCA	3-(4-hydroxyphenyl)lactate	GCST90200371	taurochenodeoxycholate	GCST90200337	0.113272	0.0762847	0.13758	FALSE	FALSE	2
MR-link 2	tryptophan	bioa_020	xanthine	M03147	-0.0300794	0.122572	0.806146	FALSE	FALSE	3
MR-IVW	tryptophan	bioa_020	xanthine	M03147	-0.0849688	0.125055	0.496852	FALSE	FALSE	3
MR-IVW LD	tryptophan	bioa_020	xanthine	M03147	-0.0849688	0.125055	0.496852	FALSE	FALSE	3
MR-PCA	tryptophan	bioa_020	xanthine	M03147	-0.0721767	0.11727	0.538242	FALSE	FALSE	3
MR-link 2	cystine	M31454	cholesterol	M00063	0.0603899	0.0715894	0.398915	FALSE	FALSE	1
MR-IVW	cystine	M31454	cholesterol	M00063	0.122003	0.0766874	0.11163	FALSE	FALSE	1
MR-IVW LD	cystine	M31454	cholesterol	M00063	0.122003	0.0766874	0.11163	FALSE	FALSE	1
MR-PCA	cystine	M31454	cholesterol	M00063	0.0235914	0.0630302	0.70819	FALSE	FALSE	1
MR-link 2	inosine	M01123	glycine	GCST90200707	-0.0490913	0.085757	0.56702	FALSE	FALSE	1
MR-IVW	inosine	M01123	glycine	GCST90200707	-0.0593744	0.0830071	0.474428	FALSE	FALSE	1
MR-IVW LD	inosine	M01123	glycine	GCST90200707	-0.0593744	0.0830071	0.474428	FALSE	FALSE	1
MR-PCA	inosine	M01123	glycine	GCST90200707	-0.0264769	0.0680093	0.697044	FALSE	FALSE	1
MR-link 2	uridine	GCST90200407	aspartate	bioa_004	0.0413743	0.0515016	0.421767	FALSE	FALSE	3
MR-IVW	uridine	GCST90200407	aspartate	bioa_004	0.0551697	0.0421202	0.190258	FALSE	FALSE	3
MR-IVW LD	uridine	GCST90200407	aspartate	bioa_004	0.0551697	0.0421202	0.190258	FALSE	FALSE	3
MR-PCA	uridine	GCST90200407	aspartate	bioa_004	0.0440276	0.0361985	0.223878	FALSE	FALSE	3
MR-link 2	5-oxoproline	GCST90200280	allantoin	GCST90200286	0.0376415	0.0321017	0.240968	FALSE	FALSE	2
MR-IVW	5-oxoproline	GCST90200280	allantoin	GCST90200286	-0.00560178	0.0307475	0.855436	FALSE	FALSE	2
MR-IVW LD	5-oxoproline	GCST90200280	allantoin	GCST90200286	-0.00798087	0.0317061	0.801262	FALSE	FALSE	2
MR-PCA	5-oxoproline	GCST90200280	allantoin	GCST90200286	-0.0158791	0.0328306	0.628622	FALSE	FALSE	2
MR-link 2	glucose	met-d-Glucose	sarcosine	GCST90200291	-0.0041484	0.0961973	0.965603	FALSE	FALSE	22
MR-IVW	glucose	met-d-Glucose	sarcosine	GCST90200291	0.0660965	0.0913045	0.469119	FALSE	FALSE	22
MR-IVW LD	glucose	met-d-Glucose	sarcosine	GCST90200291	0.0643529	0.0931971	0.489878	FALSE	FALSE	22
MR-PCA	glucose	met-d-Glucose	sarcosine	GCST90200291	-0.0433477	0.0725643	0.550261	FALSE	FALSE	22
MR-link 2	1-stearoyl-2-oleoyl-gps (18:0/18:1)	GCST90199652	orotidine	GCST90200681	0.0775404	0.158394	0.624458	FALSE	FALSE	1
MR-IVW	1-stearoyl-2-oleoyl-gps (18:0/18:1)	GCST90199652	orotidine	GCST90200681	0.103661	0.132789	0.435009	FALSE	FALSE	1
MR-IVW LD	1-stearoyl-2-oleoyl-gps (18:0/18:1)	GCST90199652	orotidine	GCST90200681	0.103661	0.132789	0.435009	FALSE	FALSE	1
MR-PCA	1-stearoyl-2-oleoyl-gps (18:0/18:1)	GCST90199652	orotidine	GCST90200681	-0.00337893	0.101504	0.973444	FALSE	FALSE	1
MR-link 2	sarcosine	bioa_031	alanine	bioa_001	0.032776	0.0378093	0.38601	FALSE	FALSE	2
MR-IVW	sarcosine	bioa_031	alanine	bioa_001	0.0281114	0.0320471	0.380383	FALSE	FALSE	2
MR-IVW LD	sarcosine	bioa_031	alanine	bioa_001	0.0249272	0.0332613	0.453595	FALSE	FALSE	2
MR-PCA	sarcosine	bioa_031	alanine	bioa_001	0.0366314	0.0289298	0.205436	FALSE	FALSE	2
MR-link 2	3-methyl-2-oxovalerate	M15676	cortisol	GCST90200378	-0.0573133	0.136596	0.674791	FALSE	FALSE	1
MR-IVW	3-methyl-2-oxovalerate	M15676	cortisol	GCST90200378	-0.208875	0.128082	0.102935	FALSE	FALSE	1
MR-IVW LD	3-methyl-2-oxovalerate	M15676	cortisol	GCST90200378	-0.208875	0.128082	0.102935	FALSE	FALSE	1
MR-PCA	3-methyl-2-oxovalerate	M15676	cortisol	GCST90200378	-0.19026	0.126867	0.133699	FALSE	FALSE	1
MR-link 2	1-methylnicotinamide	GCST90200406	choline	M15506	0.158663	0.150803	0.292743	FALSE	FALSE	1
MR-IVW	1-methylnicotinamide	GCST90200406	choline	M15506	0.445923	0.178369	0.0124193	FALSE	FALSE	1
MR-IVW LD	1-methylnicotinamide	GCST90200406	choline	M15506	0.445923	0.178369	0.0124193	FALSE	FALSE	1
MR-PCA	1-methylnicotinamide	GCST90200406	choline	M15506	0.22363	0.119033	0.0602819	FALSE	FALSE	1
MR-link 2	acetylphosphate	M15488	citrulline	M02132	0.00862171	0.173794	0.960434	FALSE	FALSE	2
MR-IVW	acetylphosphate	M15488	citrulline	M02132	-0.0980453	0.125272	0.433827	FALSE	FALSE	2
MR-IVW LD	acetylphosphate	M15488	citrulline	M02132	-0.0980453	0.125272	0.433827	FALSE	FALSE	2
MR-PCA	acetylphosphate	M15488	citrulline	M02132	0.0464422	0.125664	0.711699	FALSE	FALSE	2
MR-link 2	glucose	M20489	glycine	bioa_008	0.106891	0.0557667	0.0552684	FALSE	FALSE	1
MR-IVW	glucose	M20489	glycine	bioa_008	0.0906474	0.0548381	0.0983309	FALSE	FALSE	1
MR-IVW LD	glucose	M20489	glycine	bioa_008	0.0906474	0.0548381	0.0983309	FALSE	FALSE	1
MR-PCA	glucose	M20489	glycine	bioa_008	0.0380899	0.0429804	0.375501	FALSE	FALSE	1
MR-link 2	glycerophosphoethanolamine	GCST90199808	glucuronate	GCST90199641	0.00693731	0.127941	0.956758	FALSE	FALSE	2
MR-IVW	glycerophosphoethanolamine	GCST90199808	glucuronate	GCST90199641	-0.00168815	0.101442	0.986723	FALSE	FALSE	2
MR-IVW LD	glycerophosphoethanolamine	GCST90199808	glucuronate	GCST90199641	-0.00168815	0.101442	0.986723	FALSE	FALSE	2
MR-PCA	glycerophosphoethanolamine	GCST90199808	glucuronate	GCST90199641	-0.0930746	0.0875585	0.287782	FALSE	FALSE	2
MR-link 2	phenylalanine	GCST90200396	phenylethylamine	bioa_015	-0.12728	0.0964833	0.187105	FALSE	FALSE	1
MR-IVW	phenylalanine	GCST90200396	phenylethylamine	bioa_015	-0.151261	0.100772	0.133349	FALSE	FALSE	1
MR-IVW LD	phenylalanine	GCST90200396	phenylethylamine	bioa_015	-0.150035	0.0980885	0.12612	FALSE	FALSE	1
MR-PCA	phenylalanine	GCST90200396	phenylethylamine	bioa_015	-0.197843	0.0865995	0.022338	FALSE	FALSE	1
MR-link 2	spermidine	bioa_033	citrate	M01564	0.0857098	0.0891575	0.336386	FALSE	FALSE	1
MR-IVW	spermidine	bioa_033	citrate	M01564	0.163334	0.0881025	0.0637526	FALSE	FALSE	1
MR-IVW LD	spermidine	bioa_033	citrate	M01564	0.160429	0.0905843	0.0765537	FALSE	FALSE	1
MR-PCA	spermidine	bioa_033	citrate	M01564	0.119922	0.0872721	0.169405	FALSE	FALSE	1
MR-link 2	taurine	bioa_034	retinol (vitamin a)	GCST90200405	0.14188	0.131079	0.279075	FALSE	FALSE	1
MR-IVW	taurine	bioa_034	retinol (vitamin a)	GCST90200405	0.111638	0.116528	0.338041	FALSE	FALSE	1
MR-IVW LD	taurine	bioa_034	retinol (vitamin a)	GCST90200405	0.111638	0.116528	0.338041	FALSE	FALSE	1
MR-PCA	taurine	bioa_034	retinol (vitamin a)	GCST90200405	0.0965208	0.105154	0.358673	FALSE	FALSE	1
MR-link 2	guanidinoacetate	GCST90200384	2-oxoarginine*	GCST90199903	0.216193	0.0857624	0.0117076	FALSE	FALSE	5
MR-IVW	guanidinoacetate	GCST90200384	2-oxoarginine*	GCST90199903	0.208721	0.062702	0.000872272	FALSE	FALSE	5
MR-IVW LD	guanidinoacetate	GCST90200384	2-oxoarginine*	GCST90199903	0.208721	0.062702	0.000872272	FALSE	FALSE	5
MR-PCA	guanidinoacetate	GCST90200384	2-oxoarginine*	GCST90199903	0.0893213	0.0429277	0.0374581	FALSE	FALSE	5
MR-link 2	hypotaurine	GCST90200379	stearoyl sphingomyelin (d18:1/18:0)	GCST90200335	-0.186882	0.0909093	0.0398121	FALSE	FALSE	3
MR-IVW	hypotaurine	GCST90200379	stearoyl sphingomyelin (d18:1/18:0)	GCST90200335	0.0029769	0.0893605	0.973425	FALSE	FALSE	3
MR-IVW LD	hypotaurine	GCST90200379	stearoyl sphingomyelin (d18:1/18:0)	GCST90200335	0.0029769	0.0893605	0.973425	FALSE	FALSE	3
MR-PCA	hypotaurine	GCST90200379	stearoyl sphingomyelin (d18:1/18:0)	GCST90200335	-0.0362968	0.0612267	0.553297	FALSE	FALSE	3
MR-link 2	1-methylurate	M34395	cortisol	M01712	-0.103935	0.0902538	0.249491	FALSE	FALSE	1
MR-IVW	1-methylurate	M34395	cortisol	M01712	-0.0420115	0.0815517	0.606447	FALSE	FALSE	1
MR-IVW LD	1-methylurate	M34395	cortisol	M01712	-0.0420115	0.0815517	0.606447	FALSE	FALSE	1
MR-PCA	1-methylurate	M34395	cortisol	M01712	-0.0663214	0.0791601	0.402136	FALSE	FALSE	1
MR-link 2	glycochenodeoxycholate	M32346	taurochenodeoxycholate	M18494	0.586781	0.271458	0.0306497	FALSE	FALSE	1
MR-IVW	glycochenodeoxycholate	M32346	taurochenodeoxycholate	M18494	0.31127	0.189145	0.0998319	FALSE	FALSE	1
MR-IVW LD	glycochenodeoxycholate	M32346	taurochenodeoxycholate	M18494	0.31127	0.189145	0.0998319	FALSE	FALSE	1
MR-PCA	glycochenodeoxycholate	M32346	taurochenodeoxycholate	M18494	0.292733	0.187499	0.118465	FALSE	FALSE	1
MR-link 2	caffeine	M00569	trans-urocanate	GCST90200416	0.141627	0.11706	0.226329	FALSE	FALSE	2
MR-IVW	caffeine	M00569	trans-urocanate	GCST90200416	0.173424	0.105191	0.0992163	FALSE	FALSE	2
MR-IVW LD	caffeine	M00569	trans-urocanate	GCST90200416	0.173424	0.105191	0.0992163	FALSE	FALSE	2
MR-PCA	caffeine	M00569	trans-urocanate	GCST90200416	0.130349	0.09409	0.165941	FALSE	FALSE	2
MR-link 2	3-methyl-2-oxobutyrate	M21047	phosphate	M11438	0.105233	0.162272	0.516663	FALSE	FALSE	1
MR-IVW	3-methyl-2-oxobutyrate	M21047	phosphate	M11438	0.142414	0.170896	0.404657	FALSE	FALSE	1
MR-IVW LD	3-methyl-2-oxobutyrate	M21047	phosphate	M11438	0.142414	0.170896	0.404657	FALSE	FALSE	1
MR-PCA	3-methyl-2-oxobutyrate	M21047	phosphate	M11438	0.0552615	0.14281	0.698787	FALSE	FALSE	1
MR-link 2	beta-alanine	GCST90200361	glycohyocholate	GCST90199935	0.0280373	0.0816087	0.731179	FALSE	FALSE	1
MR-IVW	beta-alanine	GCST90200361	glycohyocholate	GCST90199935	0.0318926	0.0867217	0.713054	FALSE	FALSE	1
MR-IVW LD	beta-alanine	GCST90200361	glycohyocholate	GCST90199935	0.0318926	0.0867217	0.713054	FALSE	FALSE	1
MR-PCA	beta-alanine	GCST90200361	glycohyocholate	GCST90199935	0.0402441	0.0790378	0.610629	FALSE	FALSE	1
MR-link 2	4-acetamidobutanoate	GCST90200311	acetate	met-d-Acetate	0.0174878	0.0171461	0.307764	FALSE	FALSE	2
MR-IVW	4-acetamidobutanoate	GCST90200311	acetate	met-d-Acetate	0.0180424	0.0152266	0.236047	FALSE	FALSE	2
MR-IVW LD	4-acetamidobutanoate	GCST90200311	acetate	met-d-Acetate	0.0180424	0.0152266	0.236047	FALSE	FALSE	2
MR-PCA	4-acetamidobutanoate	GCST90200311	acetate	met-d-Acetate	0.0100221	0.0138393	0.468957	FALSE	FALSE	2
MR-link 2	sphinganine-1-phosphate	GCST90199845	citrulline	bioa_005	0.0285307	0.0812997	0.725639	FALSE	FALSE	1
MR-IVW	sphinganine-1-phosphate	GCST90199845	citrulline	bioa_005	-0.0267404	0.0761836	0.725588	FALSE	FALSE	1
MR-IVW LD	sphinganine-1-phosphate	GCST90199845	citrulline	bioa_005	-0.0267404	0.0761836	0.725588	FALSE	FALSE	1
MR-PCA	sphinganine-1-phosphate	GCST90199845	citrulline	bioa_005	0.0166933	0.0607895	0.783617	FALSE	FALSE	1
MR-link 2	threonine	bioa_019	3-methyl-2-oxovalerate	M15676	-0.194643	0.096908	0.0445866	FALSE	FALSE	8
MR-IVW	threonine	bioa_019	3-methyl-2-oxovalerate	M15676	-0.237227	0.0835954	0.00454264	FALSE	FALSE	8
MR-IVW LD	threonine	bioa_019	3-methyl-2-oxovalerate	M15676	-0.197642	0.0789867	0.0123416	FALSE	FALSE	8
MR-PCA	threonine	bioa_019	3-methyl-2-oxovalerate	M15676	-0.207441	0.0738034	0.00494313	FALSE	FALSE	8
MR-link 2	glycohyocholate	GCST90199935	xanthine	M03147	0.157294	0.126717	0.214496	FALSE	FALSE	2
MR-IVW	glycohyocholate	GCST90199935	xanthine	M03147	0.0981288	0.121343	0.418694	FALSE	FALSE	2
MR-IVW LD	glycohyocholate	GCST90199935	xanthine	M03147	0.0981288	0.121343	0.418694	FALSE	FALSE	2
MR-PCA	glycohyocholate	GCST90199935	xanthine	M03147	0.121868	0.114876	0.28875	FALSE	FALSE	2
MR-link 2	creatinine	bioa_026	serotonin (5ht)	M02342	0.11775	0.116786	0.313333	FALSE	FALSE	25
MR-IVW	creatinine	bioa_026	serotonin (5ht)	M02342	0.096675	0.106015	0.361824	FALSE	FALSE	25
MR-IVW LD	creatinine	bioa_026	serotonin (5ht)	M02342	0.0960985	0.105918	0.364254	FALSE	FALSE	25
MR-PCA	creatinine	bioa_026	serotonin (5ht)	M02342	0.134783	0.0932101	0.148174	FALSE	FALSE	25
MR-link 2	3-(4-hydroxyphenyl)lactate	M32197	citrate	met-d-Citrate	0.107831	0.0525059	0.0400047	FALSE	FALSE	1
MR-IVW	3-(4-hydroxyphenyl)lactate	M32197	citrate	met-d-Citrate	0.116816	0.0364132	0.0013363	FALSE	FALSE	1
MR-IVW LD	3-(4-hydroxyphenyl)lactate	M32197	citrate	met-d-Citrate	0.116816	0.0364132	0.0013363	FALSE	FALSE	1
MR-PCA	3-(4-hydroxyphenyl)lactate	M32197	citrate	met-d-Citrate	0.0968372	0.0341286	0.004548	FALSE	FALSE	1
MR-link 2	urate	GCST90200307	threonine	M01284	0.00676658	0.0663502	0.91877	FALSE	FALSE	2
MR-IVW	urate	GCST90200307	threonine	M01284	-0.0196069	0.0668513	0.769299	FALSE	FALSE	2
MR-IVW LD	urate	GCST90200307	threonine	M01284	-0.0196069	0.0668513	0.769299	FALSE	FALSE	2
MR-PCA	urate	GCST90200307	threonine	M01284	-0.020294	0.062763	0.746435	FALSE	FALSE	2
MR-link 2	phenylalanine	GCST90200396	sphinganine	GCST90200374	-0.0372123	0.115836	0.748021	FALSE	FALSE	1
MR-IVW	phenylalanine	GCST90200396	sphinganine	GCST90200374	-0.294703	0.288543	0.30709	FALSE	FALSE	1
MR-IVW LD	phenylalanine	GCST90200396	sphinganine	GCST90200374	-0.300369	0.105634	0.00446211	FALSE	FALSE	1
MR-PCA	phenylalanine	GCST90200396	sphinganine	GCST90200374	-0.00760359	0.0992896	0.938958	FALSE	FALSE	1
MR-link 2	2-aminobutyrate	GCST90200305	1-methylnicotinamide	GCST90200406	-0.055608	0.116831	0.634095	FALSE	FALSE	2
MR-IVW	2-aminobutyrate	GCST90200305	1-methylnicotinamide	GCST90200406	-0.0631718	0.0761529	0.406799	FALSE	FALSE	2
MR-IVW LD	2-aminobutyrate	GCST90200305	1-methylnicotinamide	GCST90200406	-0.0631718	0.0761529	0.406799	FALSE	FALSE	2
MR-PCA	2-aminobutyrate	GCST90200305	1-methylnicotinamide	GCST90200406	-0.0186533	0.067255	0.78151	FALSE	FALSE	2
MR-link 2	dihydroorotate	GCST90200444	glycohyocholate	GCST90199935	-0.00500279	0.0434267	0.908286	FALSE	FALSE	5
MR-IVW	dihydroorotate	GCST90200444	glycohyocholate	GCST90199935	0.0358146	0.0407271	0.379195	FALSE	FALSE	5
MR-IVW LD	dihydroorotate	GCST90200444	glycohyocholate	GCST90199935	0.0348633	0.0433167	0.420909	FALSE	FALSE	5
MR-PCA	dihydroorotate	GCST90200444	glycohyocholate	GCST90199935	0.0386442	0.0374183	0.301716	FALSE	FALSE	5
MR-link 2	5,6-dihydrothymine	GCST90200339	thyroxine	GCST90200293	0.179931	0.184953	0.330631	FALSE	FALSE	1
MR-IVW	5,6-dihydrothymine	GCST90200339	thyroxine	GCST90200293	-0.141911	0.160153	0.375567	FALSE	FALSE	1
MR-IVW LD	5,6-dihydrothymine	GCST90200339	thyroxine	GCST90200293	-0.141911	0.160153	0.375567	FALSE	FALSE	1
MR-PCA	5,6-dihydrothymine	GCST90200339	thyroxine	GCST90200293	0.0570411	0.102918	0.579417	FALSE	FALSE	1
MR-link 2	2-aminobutyrate	GCST90200305	ornithine	M01493	-0.0629292	0.0892178	0.480596	FALSE	FALSE	2
MR-IVW	2-aminobutyrate	GCST90200305	ornithine	M01493	-0.119404	0.0814379	0.142596	FALSE	FALSE	2
MR-IVW LD	2-aminobutyrate	GCST90200305	ornithine	M01493	-0.119404	0.0814379	0.142596	FALSE	FALSE	2
MR-PCA	2-aminobutyrate	GCST90200305	ornithine	M01493	-0.014258	0.0739918	0.847196	FALSE	FALSE	2
MR-link 2	n1-methyl-2-pyridone-5-carboxamide	GCST90199778	alpha-ketobutyrate	GCST90200438	0.168252	0.154095	0.274888	FALSE	FALSE	2
MR-IVW	n1-methyl-2-pyridone-5-carboxamide	GCST90199778	alpha-ketobutyrate	GCST90200438	-0.0129063	0.125112	0.917838	FALSE	FALSE	2
MR-IVW LD	n1-methyl-2-pyridone-5-carboxamide	GCST90199778	alpha-ketobutyrate	GCST90200438	-0.0129063	0.125112	0.917838	FALSE	FALSE	2
MR-PCA	n1-methyl-2-pyridone-5-carboxamide	GCST90199778	alpha-ketobutyrate	GCST90200438	0.0866344	0.0834734	0.299331	FALSE	FALSE	2
MR-link 2	n-acetylornithine	bioa_023	isoleucine	GCST90200399	-0.00508359	0.0225067	0.821302	FALSE	FALSE	3
MR-IVW	n-acetylornithine	bioa_023	isoleucine	GCST90200399	-0.0447522	0.0310975	0.150124	FALSE	FALSE	3
MR-IVW LD	n-acetylornithine	bioa_023	isoleucine	GCST90200399	-0.0491394	0.0309825	0.112731	FALSE	FALSE	3
MR-PCA	n-acetylornithine	bioa_023	isoleucine	GCST90200399	-0.00842775	0.0236535	0.721615	FALSE	FALSE	3
MR-link 2	citrulline	M02132	valine	GCST90200442	0.068141	0.133926	0.610895	FALSE	FALSE	1
MR-IVW	citrulline	M02132	valine	GCST90200442	-0.0498454	0.155937	0.749233	FALSE	FALSE	1
MR-IVW LD	citrulline	M02132	valine	GCST90200442	-0.0498454	0.155937	0.749233	FALSE	FALSE	1
MR-PCA	citrulline	M02132	valine	GCST90200442	0.0720682	0.121859	0.554249	FALSE	FALSE	1
MR-link 2	citrulline	GCST90200403	5-acetylamino-6-formylamino-3-methyluracil	GCST90200680	0.145952	0.11523	0.205294	FALSE	FALSE	2
MR-IVW	citrulline	GCST90200403	5-acetylamino-6-formylamino-3-methyluracil	GCST90200680	0.060657	0.0935757	0.516847	FALSE	FALSE	2
MR-IVW LD	citrulline	GCST90200403	5-acetylamino-6-formylamino-3-methyluracil	GCST90200680	0.0610513	0.0954832	0.522567	FALSE	FALSE	2
MR-PCA	citrulline	GCST90200403	5-acetylamino-6-formylamino-3-methyluracil	GCST90200680	0.0368605	0.0692014	0.594272	FALSE	FALSE	2
MR-link 2	pantothenate	M01508	serine	M32315	-0.525598	0.25568	0.0398128	FALSE	FALSE	1
MR-IVW	pantothenate	M01508	serine	M32315	-0.25393	0.157848	0.107683	FALSE	FALSE	1
MR-IVW LD	pantothenate	M01508	serine	M32315	-0.25393	0.157848	0.107683	FALSE	FALSE	1
MR-PCA	pantothenate	M01508	serine	M32315	-0.40377	0.17141	0.0184941	FALSE	FALSE	1
MR-link 2	dimethylglycine	GCST90200424	methionine	GCST90200391	-0.0149533	0.0374375	0.689584	FALSE	FALSE	3
MR-IVW	dimethylglycine	GCST90200424	methionine	GCST90200391	-0.032894	0.0399079	0.4098	FALSE	FALSE	3
MR-IVW LD	dimethylglycine	GCST90200424	methionine	GCST90200391	-0.0314905	0.0414091	0.446972	FALSE	FALSE	3
MR-PCA	dimethylglycine	GCST90200424	methionine	GCST90200391	-0.0345607	0.0374834	0.356515	FALSE	FALSE	3
MR-link 2	biliverdin	M02137	lactate	M00527	0.0283846	0.0373747	0.447578	FALSE	FALSE	1
MR-IVW	biliverdin	M02137	lactate	M00527	0.0362322	0.0362322	0.317311	FALSE	FALSE	1
MR-IVW LD	biliverdin	M02137	lactate	M00527	0.0362322	0.0362322	0.317311	FALSE	FALSE	1
MR-PCA	biliverdin	M02137	lactate	M00527	0.0356836	0.0328672	0.277617	FALSE	FALSE	1
MR-link 2	4-acetamidobutanoate	GCST90200311	urea	GCST90200417	-7.47314e-05	0.0592464	0.998994	FALSE	FALSE	2
MR-IVW	4-acetamidobutanoate	GCST90200311	urea	GCST90200417	-0.0612377	0.0568978	0.281804	FALSE	FALSE	2
MR-IVW LD	4-acetamidobutanoate	GCST90200311	urea	GCST90200417	-0.0612377	0.0568978	0.281804	FALSE	FALSE	2
MR-PCA	4-acetamidobutanoate	GCST90200311	urea	GCST90200417	-0.0236763	0.0516027	0.646365	FALSE	FALSE	2
MR-link 2	glycerophosphoethanolamine	GCST90199808	cortisone	M01769	-0.023295	0.123907	0.850873	FALSE	FALSE	2
MR-IVW	glycerophosphoethanolamine	GCST90199808	cortisone	M01769	0.00437813	0.10946	0.968095	FALSE	FALSE	2
MR-IVW LD	glycerophosphoethanolamine	GCST90199808	cortisone	M01769	0.00437813	0.10946	0.968095	FALSE	FALSE	2
MR-PCA	glycerophosphoethanolamine	GCST90199808	cortisone	M01769	0.006298	0.0999384	0.949752	FALSE	FALSE	2
MR-link 2	eicosapentaenoate (epa; 20:5n3)	M18467	creatinine	met-d-Creatinine	0.0636045	0.0278726	0.0224912	FALSE	FALSE	1
MR-IVW	eicosapentaenoate (epa; 20:5n3)	M18467	creatinine	met-d-Creatinine	0.0644184	0.0270574	0.0172749	FALSE	FALSE	1
MR-IVW LD	eicosapentaenoate (epa; 20:5n3)	M18467	creatinine	met-d-Creatinine	0.0644184	0.0270574	0.0172749	FALSE	FALSE	1
MR-PCA	eicosapentaenoate (epa; 20:5n3)	M18467	creatinine	met-d-Creatinine	0.0547036	0.025352	0.0309465	FALSE	FALSE	1
MR-link 2	serine	M32315	n6,n6,n6-trimethyllysine	GCST90200344	-0.0962212	0.0600949	0.109343	FALSE	FALSE	3
MR-IVW	serine	M32315	n6,n6,n6-trimethyllysine	GCST90200344	-0.116666	0.066829	0.0808569	FALSE	FALSE	3
MR-IVW LD	serine	M32315	n6,n6,n6-trimethyllysine	GCST90200344	-0.116666	0.066829	0.0808569	FALSE	FALSE	3
MR-PCA	serine	M32315	n6,n6,n6-trimethyllysine	GCST90200344	-0.105535	0.0541879	0.0514663	FALSE	FALSE	3
MR-link 2	acetate	met-d-Acetate	glutamate	bioa_007	-0.0999001	0.0930514	0.283001	FALSE	FALSE	7
MR-IVW	acetate	met-d-Acetate	glutamate	bioa_007	-0.403989	0.111853	0.000304097	FALSE	FALSE	7
MR-IVW LD	acetate	met-d-Acetate	glutamate	bioa_007	-0.210315	0.0891054	0.0182602	FALSE	FALSE	7
MR-PCA	acetate	met-d-Acetate	glutamate	bioa_007	-0.121989	0.0831856	0.142521	FALSE	FALSE	7
MR-link 2	5,6-dihydrothymine	GCST90200339	acetoacetate	GCST90200318	-0.130755	0.208306	0.530196	FALSE	FALSE	1
MR-IVW	5,6-dihydrothymine	GCST90200339	acetoacetate	GCST90200318	-0.199636	0.175456	0.255199	FALSE	FALSE	1
MR-IVW LD	5,6-dihydrothymine	GCST90200339	acetoacetate	GCST90200318	-0.199636	0.175456	0.255199	FALSE	FALSE	1
MR-PCA	5,6-dihydrothymine	GCST90200339	acetoacetate	GCST90200318	-0.0939636	0.11276	0.404673	FALSE	FALSE	1
MR-link 2	alanine	bioa_001	phosphoethanolamine	GCST90200281	0.121127	0.0978829	0.215912	FALSE	FALSE	15
MR-IVW	alanine	bioa_001	phosphoethanolamine	GCST90200281	0.0868079	0.0947723	0.359686	FALSE	FALSE	15
MR-IVW LD	alanine	bioa_001	phosphoethanolamine	GCST90200281	0.0861744	0.0943654	0.361138	FALSE	FALSE	15
MR-PCA	alanine	bioa_001	phosphoethanolamine	GCST90200281	0.077417	0.0842499	0.358149	FALSE	FALSE	15
MR-link 2	valine	met-d-Val	isoleucine	met-d-Ile	0.80527	0.0191456	0	TRUE	FALSE	20
MR-IVW	valine	met-d-Val	isoleucine	met-d-Ile	0.687411	0.0256269	1.70583e-158	TRUE	FALSE	20
MR-IVW LD	valine	met-d-Val	isoleucine	met-d-Ile	0.660069	0.0201117	3.03823e-236	TRUE	FALSE	20
MR-PCA	valine	met-d-Val	isoleucine	met-d-Ile	0.667106	0.0176587	0	TRUE	FALSE	20
MR-link 2	cholesterol	M00063	tyrosine	bioa_021	0.0257663	0.0650705	0.692124	FALSE	FALSE	1
MR-IVW	cholesterol	M00063	tyrosine	bioa_021	0.0117489	0.0487507	0.809555	FALSE	FALSE	1
MR-IVW LD	cholesterol	M00063	tyrosine	bioa_021	0.0117489	0.0487507	0.809555	FALSE	FALSE	1
MR-PCA	cholesterol	M00063	tyrosine	bioa_021	0.034612	0.0446553	0.438284	FALSE	FALSE	1
MR-link 2	alpha-ketoglutaramate*	GCST90199885	urate	M01604	-0.0520951	0.0800918	0.515406	FALSE	FALSE	1
MR-IVW	alpha-ketoglutaramate*	GCST90199885	urate	M01604	0.0177981	0.142385	0.900524	FALSE	FALSE	1
MR-IVW LD	alpha-ketoglutaramate*	GCST90199885	urate	M01604	0.0177981	0.142385	0.900524	FALSE	FALSE	1
MR-PCA	alpha-ketoglutaramate*	GCST90199885	urate	M01604	0.00944559	0.0790595	0.904899	FALSE	FALSE	1
MR-link 2	methionine	bioa_013	leucine	M00060	0.184339	0.165161	0.264371	FALSE	FALSE	4
MR-IVW	methionine	bioa_013	leucine	M00060	0.217214	0.177914	0.222126	FALSE	FALSE	4
MR-IVW LD	methionine	bioa_013	leucine	M00060	0.340669	0.151116	0.0241736	FALSE	FALSE	4
MR-PCA	methionine	bioa_013	leucine	M00060	0.0544349	0.12876	0.672468	FALSE	FALSE	4
MR-link 2	gluconate	GCST90200373	2-hydroxyglutarate	M37253	-0.0948953	0.125295	0.448824	FALSE	FALSE	1
MR-IVW	gluconate	GCST90200373	2-hydroxyglutarate	M37253	0.0874552	0.169766	0.606447	FALSE	FALSE	1
MR-IVW LD	gluconate	GCST90200373	2-hydroxyglutarate	M37253	0.0874552	0.169766	0.606447	FALSE	FALSE	1
MR-PCA	gluconate	GCST90200373	2-hydroxyglutarate	M37253	-0.0385365	0.0949855	0.684956	FALSE	FALSE	1
MR-link 2	flavin adenine dinucleotide (fad)	GCST90200376	glycerol 3-phosphate	GCST90199638	0.0142269	0.0409761	0.72844	FALSE	FALSE	1
MR-IVW	flavin adenine dinucleotide (fad)	GCST90200376	glycerol 3-phosphate	GCST90199638	0.0324325	0.0428049	0.448641	FALSE	FALSE	1
MR-IVW LD	flavin adenine dinucleotide (fad)	GCST90200376	glycerol 3-phosphate	GCST90199638	0.0322855	0.0432033	0.454886	FALSE	FALSE	1
MR-PCA	flavin adenine dinucleotide (fad)	GCST90200376	glycerol 3-phosphate	GCST90199638	0.0208051	0.0429694	0.628256	FALSE	FALSE	1
MR-link 2	3-methyl-2-oxobutyrate	GCST90199677	leucine	M00060	1.09563	0.207337	1.26176e-07	TRUE	FALSE	1
MR-IVW	3-methyl-2-oxobutyrate	GCST90199677	leucine	M00060	0.870093	0.132726	5.54351e-11	TRUE	FALSE	1
MR-IVW LD	3-methyl-2-oxobutyrate	GCST90199677	leucine	M00060	0.870093	0.132726	5.54351e-11	TRUE	FALSE	1
MR-PCA	3-methyl-2-oxobutyrate	GCST90199677	leucine	M00060	1.04165	0.119623	3.0989e-18	TRUE	FALSE	1
MR-link 2	pyruvate	met-d-Pyruvate	4-methyl-2-oxopentanoate	M22116	0.110543	0.090163	0.220186	FALSE	FALSE	15
MR-IVW	pyruvate	met-d-Pyruvate	4-methyl-2-oxopentanoate	M22116	0.16328	0.100067	0.102743	FALSE	FALSE	15
MR-IVW LD	pyruvate	met-d-Pyruvate	4-methyl-2-oxopentanoate	M22116	0.172032	0.0955332	0.071741	FALSE	FALSE	15
MR-PCA	pyruvate	met-d-Pyruvate	4-methyl-2-oxopentanoate	M22116	0.135722	0.0865793	0.116974	FALSE	FALSE	15
MR-link 2	kynurenine	bioa_027	isoleucine	GCST90200399	0.0680872	0.0611599	0.265594	FALSE	FALSE	5
MR-IVW	kynurenine	bioa_027	isoleucine	GCST90200399	0.103278	0.0639679	0.106411	FALSE	FALSE	5
MR-IVW LD	kynurenine	bioa_027	isoleucine	GCST90200399	0.100626	0.0630743	0.110634	FALSE	FALSE	5
MR-PCA	kynurenine	bioa_027	isoleucine	GCST90200399	0.0609893	0.0625329	0.329404	FALSE	FALSE	5
MR-link 2	4-acetamidobutanoate	M01558	docosahexaenoate (dha; 22:6n3)	GCST90199651	-0.0470509	0.0494286	0.341149	FALSE	FALSE	2
MR-IVW	4-acetamidobutanoate	M01558	docosahexaenoate (dha; 22:6n3)	GCST90199651	0.0367452	0.0584226	0.529378	FALSE	FALSE	2
MR-IVW LD	4-acetamidobutanoate	M01558	docosahexaenoate (dha; 22:6n3)	GCST90199651	0.033069	0.0600115	0.581603	FALSE	FALSE	2
MR-PCA	4-acetamidobutanoate	M01558	docosahexaenoate (dha; 22:6n3)	GCST90199651	-0.0895299	0.0478285	0.061221	FALSE	FALSE	2
MR-link 2	4-hydroxyphenylpyruvate	GCST90200300	cystine	GCST90200382	0.307427	0.174918	0.0788239	FALSE	FALSE	2
MR-IVW	4-hydroxyphenylpyruvate	GCST90200300	cystine	GCST90200382	0.0521006	0.113737	0.646895	FALSE	FALSE	2
MR-IVW LD	4-hydroxyphenylpyruvate	GCST90200300	cystine	GCST90200382	0.0521006	0.113737	0.646895	FALSE	FALSE	2
MR-PCA	4-hydroxyphenylpyruvate	GCST90200300	cystine	GCST90200382	0.178008	0.0722591	0.01376	FALSE	FALSE	2
MR-link 2	acetate	met-d-Acetate	creatinine	GCST90200366	-0.191163	0.193083	0.322147	FALSE	FALSE	9
MR-IVW	acetate	met-d-Acetate	creatinine	GCST90200366	-0.0502952	0.153876	0.743778	FALSE	FALSE	9
MR-IVW LD	acetate	met-d-Acetate	creatinine	GCST90200366	-0.0490171	0.154888	0.751648	FALSE	FALSE	9
MR-PCA	acetate	met-d-Acetate	creatinine	GCST90200366	-0.100194	0.117541	0.393982	FALSE	FALSE	9
MR-link 2	biliverdin	M02137	alpha-ketobutyrate	GCST90200438	0.011253	0.0350393	0.748094	FALSE	FALSE	1
MR-IVW	biliverdin	M02137	alpha-ketobutyrate	GCST90200438	0.00439525	0.034357	0.898205	FALSE	FALSE	1
MR-IVW LD	biliverdin	M02137	alpha-ketobutyrate	GCST90200438	0.00439525	0.034357	0.898205	FALSE	FALSE	1
MR-PCA	biliverdin	M02137	alpha-ketobutyrate	GCST90200438	0.00322858	0.0311221	0.917376	FALSE	FALSE	1
MR-link 2	flavin adenine dinucleotide (fad)	GCST90200376	thyroxine	GCST90200293	0.0514053	0.0463486	0.267386	FALSE	FALSE	1
MR-IVW	flavin adenine dinucleotide (fad)	GCST90200376	thyroxine	GCST90200293	0.0241074	0.0426474	0.571889	FALSE	FALSE	1
MR-IVW LD	flavin adenine dinucleotide (fad)	GCST90200376	thyroxine	GCST90200293	0.0230729	0.0430443	0.59194	FALSE	FALSE	1
MR-PCA	flavin adenine dinucleotide (fad)	GCST90200376	thyroxine	GCST90200293	0.0212268	0.0428094	0.620003	FALSE	FALSE	1
MR-link 2	5-acetylamino-6-formylamino-3-methyluracil	GCST90200680	valine	GCST90200442	-0.0397265	0.0234831	0.0907023	FALSE	FALSE	1
MR-IVW	5-acetylamino-6-formylamino-3-methyluracil	GCST90200680	valine	GCST90200442	-0.016163	0.0319784	0.613254	FALSE	FALSE	1
MR-IVW LD	5-acetylamino-6-formylamino-3-methyluracil	GCST90200680	valine	GCST90200442	-0.0201212	0.0253084	0.426591	FALSE	FALSE	1
MR-PCA	5-acetylamino-6-formylamino-3-methyluracil	GCST90200680	valine	GCST90200442	-0.0266699	0.02445	0.275363	FALSE	FALSE	1
MR-link 2	alpha-ketoglutarate	GCST90200455	ornithine	M01493	-0.0952579	0.103267	0.356295	FALSE	FALSE	1
MR-IVW	alpha-ketoglutarate	GCST90200455	ornithine	M01493	-0.170622	0.106713	0.109846	FALSE	FALSE	1
MR-IVW LD	alpha-ketoglutarate	GCST90200455	ornithine	M01493	-0.172527	0.111541	0.12192	FALSE	FALSE	1
MR-PCA	alpha-ketoglutarate	GCST90200455	ornithine	M01493	-0.137621	0.0987587	0.163465	FALSE	FALSE	1
MR-link 2	gluconate	GCST90200373	7-methylxanthine	M34390	0.160602	0.128918	0.212848	FALSE	FALSE	1
MR-IVW	gluconate	GCST90200373	7-methylxanthine	M34390	0.276324	0.175302	0.114963	FALSE	FALSE	1
MR-IVW LD	gluconate	GCST90200373	7-methylxanthine	M34390	0.276324	0.175302	0.114963	FALSE	FALSE	1
MR-PCA	gluconate	GCST90200373	7-methylxanthine	M34390	0.110553	0.0980957	0.259745	FALSE	FALSE	1
MR-link 2	n-formylanthranilic acid	GCST90199960	theobromine	GCST90199644	0.0234014	0.0294183	0.42634	FALSE	FALSE	2
MR-IVW	n-formylanthranilic acid	GCST90199960	theobromine	GCST90199644	-0.00394193	0.030109	0.895837	FALSE	FALSE	2
MR-IVW LD	n-formylanthranilic acid	GCST90199960	theobromine	GCST90199644	-0.00394193	0.030109	0.895837	FALSE	FALSE	2
MR-PCA	n-formylanthranilic acid	GCST90199960	theobromine	GCST90199644	-0.0120143	0.030057	0.689365	FALSE	FALSE	2
MR-link 2	4-methyl-2-oxopentanoate	M22116	taurochenodeoxycholate	M18494	0.0189298	0.150431	0.899861	FALSE	FALSE	2
MR-IVW	4-methyl-2-oxopentanoate	M22116	taurochenodeoxycholate	M18494	0.0723175	0.138148	0.600641	FALSE	FALSE	2
MR-IVW LD	4-methyl-2-oxopentanoate	M22116	taurochenodeoxycholate	M18494	0.0723175	0.138148	0.600641	FALSE	FALSE	2
MR-PCA	4-methyl-2-oxopentanoate	M22116	taurochenodeoxycholate	M18494	0.0926025	0.134492	0.491114	FALSE	FALSE	2
MR-link 2	glutamate	GCST90200412	lactate	GCST90200408	0.35848	0.259161	0.166593	FALSE	FALSE	1
MR-IVW	glutamate	GCST90200412	lactate	GCST90200408	0.198713	0.155669	0.201774	FALSE	FALSE	1
MR-IVW LD	glutamate	GCST90200412	lactate	GCST90200408	0.198713	0.155669	0.201774	FALSE	FALSE	1
MR-PCA	glutamate	GCST90200412	lactate	GCST90200408	0.151053	0.0849907	0.0755212	FALSE	FALSE	1
MR-link 2	4-methyl-2-oxopentanoate	M22116	theobromine	M18392	0.0170376	0.129152	0.895048	FALSE	FALSE	2
MR-IVW	4-methyl-2-oxopentanoate	M22116	theobromine	M18392	-0.109845	0.118373	0.353428	FALSE	FALSE	2
MR-IVW LD	4-methyl-2-oxopentanoate	M22116	theobromine	M18392	-0.109845	0.118373	0.353428	FALSE	FALSE	2
MR-PCA	4-methyl-2-oxopentanoate	M22116	theobromine	M18392	0.0356198	0.115243	0.757257	FALSE	FALSE	2
MR-link 2	lactate	met-d-Lactate	acetate	met-d-Acetate	-0.565594	0.0405378	3.04722e-44	TRUE	FALSE	10
MR-IVW	lactate	met-d-Lactate	acetate	met-d-Acetate	-0.449013	0.0365418	1.05513e-34	TRUE	FALSE	10
MR-IVW LD	lactate	met-d-Lactate	acetate	met-d-Acetate	-0.455748	0.0374011	3.71703e-34	TRUE	FALSE	10
MR-PCA	lactate	met-d-Lactate	acetate	met-d-Acetate	-0.410937	0.0304853	2.05568e-41	TRUE	FALSE	10
MR-link 2	glutamine	met-d-Gln	tyrosine	GCST90200427	0.00485113	0.053845	0.928212	FALSE	FALSE	41
MR-IVW	glutamine	met-d-Gln	tyrosine	GCST90200427	0.121297	0.0547324	0.0266795	FALSE	FALSE	41
MR-IVW LD	glutamine	met-d-Gln	tyrosine	GCST90200427	0.051217	0.0502689	0.308269	FALSE	FALSE	41
MR-PCA	glutamine	met-d-Gln	tyrosine	GCST90200427	0.0609338	0.0435881	0.16213	FALSE	FALSE	41
MR-link 2	arachidonate (20:4n6)	GCST90200358	cysteinylglycine	GCST90200364	-0.0470456	0.0646367	0.466708	FALSE	FALSE	1
MR-IVW	arachidonate (20:4n6)	GCST90200358	cysteinylglycine	GCST90200364	-0.0372905	0.0475856	0.433246	FALSE	FALSE	1
MR-IVW LD	arachidonate (20:4n6)	GCST90200358	cysteinylglycine	GCST90200364	-0.0361001	0.0498212	0.468702	FALSE	FALSE	1
MR-PCA	arachidonate (20:4n6)	GCST90200358	cysteinylglycine	GCST90200364	-0.0293421	0.0488176	0.547803	FALSE	FALSE	1
MR-link 2	isoleucine	bioa_010	sarcosine	bioa_031	-0.101345	0.0864604	0.241133	FALSE	FALSE	4
MR-IVW	isoleucine	bioa_010	sarcosine	bioa_031	-0.0685974	0.0987683	0.487351	FALSE	FALSE	4
MR-IVW LD	isoleucine	bioa_010	sarcosine	bioa_031	-0.0685974	0.0987683	0.487351	FALSE	FALSE	4
MR-PCA	isoleucine	bioa_010	sarcosine	bioa_031	-0.0748927	0.091802	0.414611	FALSE	FALSE	4
MR-link 2	beta-citrylglutamate	GCST90199911	3-hydroxybutyrate (bhba)	met-d-bOHbutyrate	-0.00158343	0.00630043	0.801566	FALSE	FALSE	2
MR-IVW	beta-citrylglutamate	GCST90199911	3-hydroxybutyrate (bhba)	met-d-bOHbutyrate	-0.00713958	0.00787429	0.364568	FALSE	FALSE	2
MR-IVW LD	beta-citrylglutamate	GCST90199911	3-hydroxybutyrate (bhba)	met-d-bOHbutyrate	-0.00677316	0.00741343	0.360909	FALSE	FALSE	2
MR-PCA	beta-citrylglutamate	GCST90199911	3-hydroxybutyrate (bhba)	met-d-bOHbutyrate	-0.00624732	0.0066099	0.344584	FALSE	FALSE	2
MR-link 2	kynurenine	GCST90199636	beta-citrylglutamate	GCST90199911	0.164418	0.0613663	0.00737786	FALSE	FALSE	4
MR-IVW	kynurenine	GCST90199636	beta-citrylglutamate	GCST90199911	0.0383119	0.0536982	0.475557	FALSE	FALSE	4
MR-IVW LD	kynurenine	GCST90199636	beta-citrylglutamate	GCST90199911	0.037153	0.0532441	0.485311	FALSE	FALSE	4
MR-PCA	kynurenine	GCST90199636	beta-citrylglutamate	GCST90199911	0.0530397	0.0436948	0.224798	FALSE	FALSE	4
MR-link 2	orotidine	GCST90200681	threonine	GCST90200432	-0.0421137	0.0260481	0.105929	FALSE	FALSE	3
MR-IVW	orotidine	GCST90200681	threonine	GCST90200432	-0.00044567	0.025934	0.986289	FALSE	FALSE	3
MR-IVW LD	orotidine	GCST90200681	threonine	GCST90200432	-0.00044567	0.025934	0.986289	FALSE	FALSE	3
MR-PCA	orotidine	GCST90200681	threonine	GCST90200432	-0.0280694	0.0252391	0.266078	FALSE	FALSE	3
MR-link 2	thyroxine	GCST90200293	myo-inositol	GCST90200401	0.0451985	0.177721	0.799247	FALSE	FALSE	2
MR-IVW	thyroxine	GCST90200293	myo-inositol	GCST90200401	0.0499761	0.123416	0.685522	FALSE	FALSE	2
MR-IVW LD	thyroxine	GCST90200293	myo-inositol	GCST90200401	0.0499761	0.123416	0.685522	FALSE	FALSE	2
MR-PCA	thyroxine	GCST90200293	myo-inositol	GCST90200401	0.0379745	0.10309	0.712603	FALSE	FALSE	2
MR-link 2	flavin adenine dinucleotide (fad)	GCST90200376	acetoacetate	GCST90200318	0.00113234	0.0484907	0.98137	FALSE	FALSE	1
MR-IVW	flavin adenine dinucleotide (fad)	GCST90200376	acetoacetate	GCST90200318	-0.00319534	0.0467251	0.945478	FALSE	FALSE	1
MR-IVW LD	flavin adenine dinucleotide (fad)	GCST90200376	acetoacetate	GCST90200318	-0.00309452	0.0471599	0.947682	FALSE	FALSE	1
MR-PCA	flavin adenine dinucleotide (fad)	GCST90200376	acetoacetate	GCST90200318	-0.0154612	0.0469032	0.741672	FALSE	FALSE	1
MR-link 2	betaine	GCST90200425	cortisol	GCST90200378	-0.0446414	0.0393535	0.25664	FALSE	FALSE	6
MR-IVW	betaine	GCST90200425	cortisol	GCST90200378	-0.0658577	0.0427373	0.123319	FALSE	FALSE	6
MR-IVW LD	betaine	GCST90200425	cortisol	GCST90200378	-0.0563639	0.0392573	0.151072	FALSE	FALSE	6
MR-PCA	betaine	GCST90200425	cortisol	GCST90200378	-0.0661761	0.0331115	0.0456531	FALSE	FALSE	6
MR-link 2	creatinine	M00513	taurocholate	GCST90200333	0.151433	0.202659	0.454922	FALSE	FALSE	1
MR-IVW	creatinine	M00513	taurocholate	GCST90200333	0.0863044	0.169133	0.609858	FALSE	FALSE	1
MR-IVW LD	creatinine	M00513	taurocholate	GCST90200333	0.0863044	0.169133	0.609858	FALSE	FALSE	1
MR-PCA	creatinine	M00513	taurocholate	GCST90200333	0.0538554	0.140596	0.701683	FALSE	FALSE	1
MR-link 2	arginine	bioa_002	uridine	GCST90200407	-0.045624	0.0707979	0.519299	FALSE	FALSE	10
MR-IVW	arginine	bioa_002	uridine	GCST90200407	-0.0514258	0.0716622	0.472995	FALSE	FALSE	10
MR-IVW LD	arginine	bioa_002	uridine	GCST90200407	-0.0480427	0.0724717	0.507384	FALSE	FALSE	10
MR-PCA	arginine	bioa_002	uridine	GCST90200407	0.0074666	0.0695347	0.914488	FALSE	FALSE	10
MR-link 2	tyrosine	bioa_021	hypotaurine	GCST90200379	0.0842708	0.0867337	0.331247	FALSE	FALSE	14
MR-IVW	tyrosine	bioa_021	hypotaurine	GCST90200379	0.0981581	0.0945464	0.299177	FALSE	FALSE	14
MR-IVW LD	tyrosine	bioa_021	hypotaurine	GCST90200379	0.0895604	0.0931751	0.336449	FALSE	FALSE	14
MR-PCA	tyrosine	bioa_021	hypotaurine	GCST90200379	0.0667501	0.0852501	0.433632	FALSE	FALSE	14
MR-link 2	acetone	met-d-Acetone	sarcosine	bioa_031	-0.0103902	0.0931168	0.911154	FALSE	FALSE	11
MR-IVW	acetone	met-d-Acetone	sarcosine	bioa_031	-0.0748249	0.0811497	0.356497	FALSE	FALSE	11
MR-IVW LD	acetone	met-d-Acetone	sarcosine	bioa_031	-0.0770206	0.0823007	0.349354	FALSE	FALSE	11
MR-PCA	acetone	met-d-Acetone	sarcosine	bioa_031	-0.0149115	0.0656879	0.820419	FALSE	FALSE	11
MR-link 2	4-methyl-2-oxopentanoate	GCST90199655	alpha-tocopherol	GCST90200302	0.0720428	0.211281	0.733118	FALSE	FALSE	1
MR-IVW	4-methyl-2-oxopentanoate	GCST90199655	alpha-tocopherol	GCST90200302	-0.0328403	0.163894	0.841188	FALSE	FALSE	1
MR-IVW LD	4-methyl-2-oxopentanoate	GCST90199655	alpha-tocopherol	GCST90200302	-0.0328403	0.163894	0.841188	FALSE	FALSE	1
MR-PCA	4-methyl-2-oxopentanoate	GCST90199655	alpha-tocopherol	GCST90200302	-0.00967377	0.0991786	0.922298	FALSE	FALSE	1
MR-link 2	arachidonate (20:4n6)	M01110	choline phosphate	GCST90200363	-0.0257914	0.0446846	0.563813	FALSE	FALSE	1
MR-IVW	arachidonate (20:4n6)	M01110	choline phosphate	GCST90200363	0.0117778	0.0496614	0.812532	FALSE	FALSE	1
MR-IVW LD	arachidonate (20:4n6)	M01110	choline phosphate	GCST90200363	0.0117778	0.0496614	0.812532	FALSE	FALSE	1
MR-PCA	arachidonate (20:4n6)	M01110	choline phosphate	GCST90200363	-0.0143261	0.0473498	0.762227	FALSE	FALSE	1
MR-link 2	tyrosine	GCST90200427	5-acetylamino-6-formylamino-3-methyluracil	GCST90200680	-0.0886948	0.0930057	0.340261	FALSE	FALSE	2
MR-IVW	tyrosine	GCST90200427	5-acetylamino-6-formylamino-3-methyluracil	GCST90200680	-0.0477251	0.101145	0.637034	FALSE	FALSE	2
MR-IVW LD	tyrosine	GCST90200427	5-acetylamino-6-formylamino-3-methyluracil	GCST90200680	-0.0477251	0.101145	0.637034	FALSE	FALSE	2
MR-PCA	tyrosine	GCST90200427	5-acetylamino-6-formylamino-3-methyluracil	GCST90200680	-0.0232357	0.0747581	0.755943	FALSE	FALSE	2
MR-link 2	alpha-tocopherol	GCST90200302	glycerol 3-phosphate	M15365	0.552658	0.44284	0.212036	FALSE	FALSE	1
MR-IVW	alpha-tocopherol	GCST90200302	glycerol 3-phosphate	M15365	0.21503	0.192786	0.264686	FALSE	FALSE	1
MR-IVW LD	alpha-tocopherol	GCST90200302	glycerol 3-phosphate	M15365	0.21503	0.192786	0.264686	FALSE	FALSE	1
MR-PCA	alpha-tocopherol	GCST90200302	glycerol 3-phosphate	M15365	0.211327	0.183898	0.250494	FALSE	FALSE	1
MR-link 2	phosphoethanolamine	GCST90200281	phenylalanine	met-d-Phe	-0.0426323	0.0285939	0.135973	FALSE	FALSE	2
MR-IVW	phosphoethanolamine	GCST90200281	phenylalanine	met-d-Phe	-0.0513814	0.0333078	0.122922	FALSE	FALSE	2
MR-IVW LD	phosphoethanolamine	GCST90200281	phenylalanine	met-d-Phe	-0.0513814	0.0333078	0.122922	FALSE	FALSE	2
MR-PCA	phosphoethanolamine	GCST90200281	phenylalanine	met-d-Phe	-0.0255489	0.0176851	0.148555	FALSE	FALSE	2
MR-link 2	4-hydroxyphenylpyruvate	GCST90200300	theobromine	GCST90199644	-0.108452	0.189225	0.566551	FALSE	FALSE	2
MR-IVW	4-hydroxyphenylpyruvate	GCST90200300	theobromine	GCST90199644	-0.117792	0.114013	0.301533	FALSE	FALSE	2
MR-IVW LD	4-hydroxyphenylpyruvate	GCST90200300	theobromine	GCST90199644	-0.117792	0.114013	0.301533	FALSE	FALSE	2
MR-PCA	4-hydroxyphenylpyruvate	GCST90200300	theobromine	GCST90199644	-0.133455	0.0724363	0.0654197	FALSE	FALSE	2
MR-link 2	n1-methyl-2-pyridone-5-carboxamide	GCST90199778	taurochenodeoxycholate	M18494	0.276805	0.221548	0.211514	FALSE	FALSE	1
MR-IVW	n1-methyl-2-pyridone-5-carboxamide	GCST90199778	taurochenodeoxycholate	M18494	0.448492	0.221256	0.0426596	FALSE	FALSE	1
MR-IVW LD	n1-methyl-2-pyridone-5-carboxamide	GCST90199778	taurochenodeoxycholate	M18494	0.448492	0.221256	0.0426596	FALSE	FALSE	1
MR-PCA	n1-methyl-2-pyridone-5-carboxamide	GCST90199778	taurochenodeoxycholate	M18494	0.217938	0.189809	0.250889	FALSE	FALSE	1
MR-link 2	creatinine	bioa_026	4-hydroxyphenylpyruvate	GCST90200300	0.0517878	0.105359	0.623048	FALSE	FALSE	23
MR-IVW	creatinine	bioa_026	4-hydroxyphenylpyruvate	GCST90200300	-0.00902831	0.0989884	0.927329	FALSE	FALSE	23
MR-IVW LD	creatinine	bioa_026	4-hydroxyphenylpyruvate	GCST90200300	-0.00902831	0.0989884	0.927329	FALSE	FALSE	23
MR-PCA	creatinine	bioa_026	4-hydroxyphenylpyruvate	GCST90200300	0.00729014	0.086491	0.932828	FALSE	FALSE	23
MR-link 2	tyrosine	GCST90200427	glutamate	bioa_007	0.0285939	0.0703565	0.684438	FALSE	FALSE	1
MR-IVW	tyrosine	GCST90200427	glutamate	bioa_007	-0.0497156	0.0596826	0.404845	FALSE	FALSE	1
MR-IVW LD	tyrosine	GCST90200427	glutamate	bioa_007	-0.0497156	0.0596826	0.404845	FALSE	FALSE	1
MR-PCA	tyrosine	GCST90200427	glutamate	bioa_007	-0.0138302	0.05674	0.807427	FALSE	FALSE	1
MR-link 2	glutamate	bioa_007	glycerol 3-phosphate	GCST90199638	0.21763	0.384007	0.570895	FALSE	FALSE	1
MR-IVW	glutamate	bioa_007	glycerol 3-phosphate	GCST90199638	0.102482	0.337769	0.761579	FALSE	FALSE	1
MR-IVW LD	glutamate	bioa_007	glycerol 3-phosphate	GCST90199638	0.102482	0.337769	0.761579	FALSE	FALSE	1
MR-PCA	glutamate	bioa_007	glycerol 3-phosphate	GCST90199638	0.176115	0.265039	0.506379	FALSE	FALSE	1
MR-link 2	guanidinoacetate	GCST90200384	arginine	bioa_002	-0.0233919	0.076298	0.759158	FALSE	FALSE	2
MR-IVW	guanidinoacetate	GCST90200384	arginine	bioa_002	0.455274	0.0563165	6.25752e-16	TRUE	FALSE	2
MR-IVW LD	guanidinoacetate	GCST90200384	arginine	bioa_002	0.455274	0.0563165	6.25752e-16	TRUE	FALSE	2
MR-PCA	guanidinoacetate	GCST90200384	arginine	bioa_002	0.278568	0.0507045	3.9306e-08	TRUE	FALSE	2
MR-link 2	valine	met-d-Val	glycochenodeoxycholate	GCST90200342	0.0623424	0.0885544	0.481432	FALSE	FALSE	16
MR-IVW	valine	met-d-Val	glycochenodeoxycholate	GCST90200342	-0.0778214	0.0841742	0.355211	FALSE	FALSE	16
MR-IVW LD	valine	met-d-Val	glycochenodeoxycholate	GCST90200342	-0.0500194	0.0829576	0.546541	FALSE	FALSE	16
MR-PCA	valine	met-d-Val	glycochenodeoxycholate	GCST90200342	0.0678652	0.0695677	0.329299	FALSE	FALSE	16
MR-link 2	alanine	bioa_001	inosine	GCST90200394	0.00152449	0.115645	0.989482	FALSE	FALSE	15
MR-IVW	alanine	bioa_001	inosine	GCST90200394	0.00197777	0.122498	0.987118	FALSE	FALSE	15
MR-IVW LD	alanine	bioa_001	inosine	GCST90200394	-0.00134714	0.121972	0.991188	FALSE	FALSE	15
MR-PCA	alanine	bioa_001	inosine	GCST90200394	-0.0539539	0.108894	0.620266	FALSE	FALSE	15
MR-link 2	serine	M32315	orotate	GCST90200392	0.0783061	0.0574221	0.172664	FALSE	FALSE	3
MR-IVW	serine	M32315	orotate	GCST90200392	-0.0154354	0.0670431	0.817913	FALSE	FALSE	3
MR-IVW LD	serine	M32315	orotate	GCST90200392	-0.0154354	0.0670431	0.817913	FALSE	FALSE	3
MR-PCA	serine	M32315	orotate	GCST90200392	0.0560891	0.0543625	0.302184	FALSE	FALSE	3
MR-link 2	docosapentaenoate (n6 dpa; 22:5n6)	GCST90199796	s-1-pyrroline-5-carboxylate	GCST90200381	-0.00290764	0.121097	0.980844	FALSE	FALSE	1
MR-IVW	docosapentaenoate (n6 dpa; 22:5n6)	GCST90199796	s-1-pyrroline-5-carboxylate	GCST90200381	0.171981	0.137122	0.209762	FALSE	FALSE	1
MR-IVW LD	docosapentaenoate (n6 dpa; 22:5n6)	GCST90199796	s-1-pyrroline-5-carboxylate	GCST90200381	0.171981	0.137122	0.209762	FALSE	FALSE	1
MR-PCA	docosapentaenoate (n6 dpa; 22:5n6)	GCST90199796	s-1-pyrroline-5-carboxylate	GCST90200381	0.0273127	0.0933929	0.769943	FALSE	FALSE	1
MR-link 2	glutamine	bioa_006	isoursodeoxycholate	GCST90199892	-0.106199	0.0722402	0.141541	FALSE	FALSE	13
MR-IVW	glutamine	bioa_006	isoursodeoxycholate	GCST90199892	-0.0811318	0.0703109	0.248541	FALSE	FALSE	13
MR-IVW LD	glutamine	bioa_006	isoursodeoxycholate	GCST90199892	-0.0811318	0.0703109	0.248541	FALSE	FALSE	13
MR-PCA	glutamine	bioa_006	isoursodeoxycholate	GCST90199892	-0.127113	0.067173	0.0584476	FALSE	FALSE	13
MR-link 2	hypotaurine	GCST90200379	biliverdin	M02137	-0.0739788	0.170117	0.663657	FALSE	FALSE	1
MR-IVW	hypotaurine	GCST90200379	biliverdin	M02137	0.0400923	0.156725	0.798094	FALSE	FALSE	1
MR-IVW LD	hypotaurine	GCST90200379	biliverdin	M02137	0.0400923	0.156725	0.798094	FALSE	FALSE	1
MR-PCA	hypotaurine	GCST90200379	biliverdin	M02137	0.0158705	0.155434	0.918674	FALSE	FALSE	1
MR-link 2	glucose	M20489	adenosine	M00555	-0.151383	0.174831	0.386555	FALSE	FALSE	1
MR-IVW	glucose	M20489	adenosine	M00555	-0.180969	0.180969	0.317311	FALSE	FALSE	1
MR-IVW LD	glucose	M20489	adenosine	M00555	-0.180969	0.180969	0.317311	FALSE	FALSE	1
MR-PCA	glucose	M20489	adenosine	M00555	-0.115631	0.140756	0.411361	FALSE	FALSE	1
MR-link 2	cysteinylglycine	GCST90200364	5-acetylamino-6-formylamino-3-methyluracil	GCST90200680	-0.0528079	0.0578463	0.361295	FALSE	FALSE	3
MR-IVW	cysteinylglycine	GCST90200364	5-acetylamino-6-formylamino-3-methyluracil	GCST90200680	-0.105084	0.0593059	0.0764112	FALSE	FALSE	3
MR-IVW LD	cysteinylglycine	GCST90200364	5-acetylamino-6-formylamino-3-methyluracil	GCST90200680	-0.107091	0.0606562	0.0774741	FALSE	FALSE	3
MR-PCA	cysteinylglycine	GCST90200364	5-acetylamino-6-formylamino-3-methyluracil	GCST90200680	-0.0575702	0.0491572	0.241541	FALSE	FALSE	3
MR-link 2	tyrosine	met-d-Tyr	1,7-dimethylurate	M34400	0.0225207	0.081084	0.781208	FALSE	FALSE	21
MR-IVW	tyrosine	met-d-Tyr	1,7-dimethylurate	M34400	0.0488209	0.0829314	0.556069	FALSE	FALSE	21
MR-IVW LD	tyrosine	met-d-Tyr	1,7-dimethylurate	M34400	0.0452489	0.083985	0.590043	FALSE	FALSE	21
MR-PCA	tyrosine	met-d-Tyr	1,7-dimethylurate	M34400	0.0408402	0.0800194	0.609786	FALSE	FALSE	21
MR-link 2	creatinine	bioa_026	orotate	GCST90200392	0.256455	0.100581	0.01078	FALSE	FALSE	23
MR-IVW	creatinine	bioa_026	orotate	GCST90200392	0.256499	0.0970543	0.00822142	FALSE	FALSE	23
MR-IVW LD	creatinine	bioa_026	orotate	GCST90200392	0.256499	0.0970543	0.00822142	FALSE	FALSE	23
MR-PCA	creatinine	bioa_026	orotate	GCST90200392	0.226702	0.0848009	0.00751001	FALSE	FALSE	23
MR-link 2	cysteinylglycine	GCST90200364	glutamate	bioa_007	0.0171343	0.0306084	0.575623	FALSE	FALSE	2
MR-IVW	cysteinylglycine	GCST90200364	glutamate	bioa_007	0.0363281	0.0338968	0.283842	FALSE	FALSE	2
MR-IVW LD	cysteinylglycine	GCST90200364	glutamate	bioa_007	0.0363281	0.0338968	0.283842	FALSE	FALSE	2
MR-PCA	cysteinylglycine	GCST90200364	glutamate	bioa_007	0.0341704	0.0288272	0.235878	FALSE	FALSE	2
MR-link 2	cholesterol	M00063	beta-alanine	GCST90200361	-0.352008	0.269512	0.191521	FALSE	FALSE	1
MR-IVW	cholesterol	M00063	beta-alanine	GCST90200361	-0.188443	0.173566	0.277606	FALSE	FALSE	1
MR-IVW LD	cholesterol	M00063	beta-alanine	GCST90200361	-0.188443	0.173566	0.277606	FALSE	FALSE	1
MR-PCA	cholesterol	M00063	beta-alanine	GCST90200361	-0.233205	0.153286	0.128167	FALSE	FALSE	1
MR-link 2	arachidonate (20:4n6)	GCST90200358	valine	met-d-Val	-0.0405042	0.0168404	0.0161645	FALSE	FALSE	1
MR-IVW	arachidonate (20:4n6)	GCST90200358	valine	met-d-Val	-0.047943	0.0128178	0.00018376	FALSE	FALSE	1
MR-IVW LD	arachidonate (20:4n6)	GCST90200358	valine	met-d-Val	-0.048058	0.0133119	0.000306031	FALSE	FALSE	1
MR-PCA	arachidonate (20:4n6)	GCST90200358	valine	met-d-Val	-0.0446849	0.013043	0.000612606	FALSE	FALSE	1
MR-link 2	eicosapentaenoate (epa; 20:5n3)	M18467	3-aminoisobutyrate	GCST90200310	-0.0813881	0.100078	0.416076	FALSE	FALSE	1
MR-IVW	eicosapentaenoate (epa; 20:5n3)	M18467	3-aminoisobutyrate	GCST90200310	-0.036431	0.0987379	0.712153	FALSE	FALSE	1
MR-IVW LD	eicosapentaenoate (epa; 20:5n3)	M18467	3-aminoisobutyrate	GCST90200310	-0.036431	0.0987379	0.712153	FALSE	FALSE	1
MR-PCA	eicosapentaenoate (epa; 20:5n3)	M18467	3-aminoisobutyrate	GCST90200310	-0.0601011	0.0925831	0.516236	FALSE	FALSE	1
MR-link 2	urate	M01604	cysteine	GCST90200439	-0.019499	0.0444048	0.660575	FALSE	FALSE	1
MR-IVW	urate	M01604	cysteine	GCST90200439	-0.0583511	0.0480866	0.224955	FALSE	FALSE	1
MR-IVW LD	urate	M01604	cysteine	GCST90200439	-0.0583511	0.0480866	0.224955	FALSE	FALSE	1
MR-PCA	urate	M01604	cysteine	GCST90200439	-0.0313999	0.0467256	0.50158	FALSE	FALSE	1
MR-link 2	choline phosphate	GCST90200363	myo-inositol	M19934	-0.0909884	0.0701102	0.194359	FALSE	FALSE	2
MR-IVW	choline phosphate	GCST90200363	myo-inositol	M19934	-0.0043729	0.104058	0.96648	FALSE	FALSE	2
MR-IVW LD	choline phosphate	GCST90200363	myo-inositol	M19934	-0.0043729	0.104058	0.96648	FALSE	FALSE	2
MR-PCA	choline phosphate	GCST90200363	myo-inositol	M19934	-0.0300312	0.0650493	0.644319	FALSE	FALSE	2
MR-link 2	phenylalanine	GCST90200396	dimethylglycine	GCST90200424	0.338392	0.105694	0.00136658	FALSE	FALSE	1
MR-IVW	phenylalanine	GCST90200396	dimethylglycine	GCST90200424	0.160049	0.109974	0.145576	FALSE	FALSE	1
MR-IVW LD	phenylalanine	GCST90200396	dimethylglycine	GCST90200424	0.162213	0.100423	0.106247	FALSE	FALSE	1
MR-PCA	phenylalanine	GCST90200396	dimethylglycine	GCST90200424	-0.0136005	0.094383	0.885422	FALSE	FALSE	1
MR-link 2	3-methyl-2-oxovalerate	M15676	creatine	GCST90200323	-0.11288	0.13304	0.396176	FALSE	FALSE	1
MR-IVW	3-methyl-2-oxovalerate	M15676	creatine	GCST90200323	-0.0396945	0.127389	0.755345	FALSE	FALSE	1
MR-IVW LD	3-methyl-2-oxovalerate	M15676	creatine	GCST90200323	-0.0396945	0.127389	0.755345	FALSE	FALSE	1
MR-PCA	3-methyl-2-oxovalerate	M15676	creatine	GCST90200323	-0.0875564	0.126187	0.487767	FALSE	FALSE	1
MR-link 2	glucose	M20489	methionine	bioa_013	-0.0584501	0.0896408	0.51437	FALSE	FALSE	1
MR-IVW	glucose	M20489	methionine	bioa_013	-0.177153	0.0881356	0.0444312	FALSE	FALSE	1
MR-IVW LD	glucose	M20489	methionine	bioa_013	-0.177153	0.0881356	0.0444312	FALSE	FALSE	1
MR-PCA	glucose	M20489	methionine	bioa_013	-0.0304938	0.0685553	0.65646	FALSE	FALSE	1
MR-link 2	2-hydroxyphenylacetate	GCST90200369	glutamine	M00053	-0.187189	0.096944	0.053496	FALSE	FALSE	2
MR-IVW	2-hydroxyphenylacetate	GCST90200369	glutamine	M00053	-0.193318	0.0887996	0.0294792	FALSE	FALSE	2
MR-IVW LD	2-hydroxyphenylacetate	GCST90200369	glutamine	M00053	-0.193318	0.0887996	0.0294792	FALSE	FALSE	2
MR-PCA	2-hydroxyphenylacetate	GCST90200369	glutamine	M00053	-0.167312	0.086364	0.0527101	FALSE	FALSE	2
MR-link 2	thyroxine	GCST90200293	isoleucine	met-d-Ile	0.00823496	0.0484775	0.865111	FALSE	FALSE	2
MR-IVW	thyroxine	GCST90200293	isoleucine	met-d-Ile	0.0220894	0.0329315	0.502368	FALSE	FALSE	2
MR-IVW LD	thyroxine	GCST90200293	isoleucine	met-d-Ile	0.0220894	0.0329315	0.502368	FALSE	FALSE	2
MR-PCA	thyroxine	GCST90200293	isoleucine	met-d-Ile	-0.00534429	0.0275816	0.846361	FALSE	FALSE	2
MR-link 2	5-oxoproline	M01494	leucine	GCST90200389	-0.021269	0.0457083	0.641701	FALSE	FALSE	1
MR-IVW	5-oxoproline	M01494	leucine	GCST90200389	-0.0258245	0.048467	0.594153	FALSE	FALSE	1
MR-IVW LD	5-oxoproline	M01494	leucine	GCST90200389	-0.0258245	0.048467	0.594153	FALSE	FALSE	1
MR-PCA	5-oxoproline	M01494	leucine	GCST90200389	-0.0157679	0.0457137	0.730149	FALSE	FALSE	1
MR-link 2	1-methylxanthine	GCST90199763	hydroxy-n6,n6,n6-trimethyllysine*	GCST90200240	-0.0246213	0.0456274	0.589462	FALSE	FALSE	3
MR-IVW	1-methylxanthine	GCST90199763	hydroxy-n6,n6,n6-trimethyllysine*	GCST90200240	-0.0268631	0.0498608	0.590052	FALSE	FALSE	3
MR-IVW LD	1-methylxanthine	GCST90199763	hydroxy-n6,n6,n6-trimethyllysine*	GCST90200240	-0.0268631	0.0498608	0.590052	FALSE	FALSE	3
MR-PCA	1-methylxanthine	GCST90199763	hydroxy-n6,n6,n6-trimethyllysine*	GCST90200240	-0.036525	0.0418081	0.382317	FALSE	FALSE	3
MR-link 2	biliverdin	M02137	taurochenodeoxycholate	M18494	0.0241487	0.0411523	0.55733	FALSE	FALSE	1
MR-IVW	biliverdin	M02137	taurochenodeoxycholate	M18494	0.0215313	0.0424102	0.611669	FALSE	FALSE	1
MR-IVW LD	biliverdin	M02137	taurochenodeoxycholate	M18494	0.0215313	0.0424102	0.611669	FALSE	FALSE	1
MR-PCA	biliverdin	M02137	taurochenodeoxycholate	M18494	0.0214415	0.0384771	0.577354	FALSE	FALSE	1
MR-link 2	caffeine	M00569	3-methyl-2-oxobutyrate	GCST90199677	-0.124863	0.147921	0.398602	FALSE	FALSE	2
MR-IVW	caffeine	M00569	3-methyl-2-oxobutyrate	GCST90199677	-0.129559	0.104834	0.216514	FALSE	FALSE	2
MR-IVW LD	caffeine	M00569	3-methyl-2-oxobutyrate	GCST90199677	-0.129559	0.104834	0.216514	FALSE	FALSE	2
MR-PCA	caffeine	M00569	3-methyl-2-oxobutyrate	GCST90199677	-0.108458	0.0937689	0.247415	FALSE	FALSE	2
MR-link 2	2-aminobutyrate	GCST90200305	glycine	GCST90200707	-0.106292	0.095225	0.264329	FALSE	FALSE	2
MR-IVW	2-aminobutyrate	GCST90200305	glycine	GCST90200707	-0.0583946	0.0758391	0.441312	FALSE	FALSE	2
MR-IVW LD	2-aminobutyrate	GCST90200305	glycine	GCST90200707	-0.0583946	0.0758391	0.441312	FALSE	FALSE	2
MR-PCA	2-aminobutyrate	GCST90200305	glycine	GCST90200707	-0.063133	0.0669773	0.345884	FALSE	FALSE	2
MR-link 2	isoleucine	met-d-Ile	citrate	GCST90200304	-0.123055	0.124513	0.323008	FALSE	FALSE	9
MR-IVW	isoleucine	met-d-Ile	citrate	GCST90200304	-0.295049	0.145046	0.0419344	FALSE	FALSE	9
MR-IVW LD	isoleucine	met-d-Ile	citrate	GCST90200304	-0.185074	0.128899	0.151057	FALSE	FALSE	9
MR-PCA	isoleucine	met-d-Ile	citrate	GCST90200304	-0.0931856	0.100112	0.351952	FALSE	FALSE	9
MR-link 2	serine	bioa_018	acetate	met-d-Acetate	0.0532085	0.0152619	0.000489617	FALSE	FALSE	8
MR-IVW	serine	bioa_018	acetate	met-d-Acetate	0.062842	0.0143197	1.14129e-05	FALSE	FALSE	8
MR-IVW LD	serine	bioa_018	acetate	met-d-Acetate	0.0630144	0.0145112	1.40886e-05	FALSE	FALSE	8
MR-PCA	serine	bioa_018	acetate	met-d-Acetate	0.0597059	0.0144216	3.47258e-05	FALSE	FALSE	8
MR-link 2	tryptophan	GCST90200441	bilirubin (z,z)	GCST90200704	0.0487465	0.134395	0.716822	FALSE	FALSE	2
MR-IVW	tryptophan	GCST90200441	bilirubin (z,z)	GCST90200704	0.0982865	0.114662	0.391344	FALSE	FALSE	2
MR-IVW LD	tryptophan	GCST90200441	bilirubin (z,z)	GCST90200704	0.0982865	0.114662	0.391344	FALSE	FALSE	2
MR-PCA	tryptophan	GCST90200441	bilirubin (z,z)	GCST90200704	0.0274503	0.0663737	0.679188	FALSE	FALSE	2
MR-link 2	caffeine	M00569	valine	bioa_022	-0.0296805	0.0435003	0.495046	FALSE	FALSE	2
MR-IVW	caffeine	M00569	valine	bioa_022	-0.0380265	0.0298989	0.203432	FALSE	FALSE	2
MR-IVW LD	caffeine	M00569	valine	bioa_022	-0.0380265	0.0298989	0.203432	FALSE	FALSE	2
MR-PCA	caffeine	M00569	valine	bioa_022	-0.0462736	0.0285849	0.105488	FALSE	FALSE	2
MR-link 2	serine	GCST90200415	threonine	GCST90200432	0.309603	0.0621117	6.20854e-07	TRUE	TRUE	3
MR-IVW	serine	GCST90200415	threonine	GCST90200432	-0.148051	0.0486192	0.00232594	FALSE	TRUE	3
MR-IVW LD	serine	GCST90200415	threonine	GCST90200432	-0.143833	0.0482632	0.0028808	FALSE	TRUE	3
MR-PCA	serine	GCST90200415	threonine	GCST90200432	-0.0294617	0.0450306	0.512945	FALSE	TRUE	3
MR-link 2	creatinine	bioa_026	isoleucine	M01125	0.104067	0.0955855	0.276273	FALSE	FALSE	25
MR-IVW	creatinine	bioa_026	isoleucine	M01125	-0.0447783	0.0940894	0.634137	FALSE	FALSE	25
MR-IVW LD	creatinine	bioa_026	isoleucine	M01125	-0.0456845	0.0940031	0.626975	FALSE	FALSE	25
MR-PCA	creatinine	bioa_026	isoleucine	M01125	0.0782827	0.0827271	0.344007	FALSE	FALSE	25
MR-link 2	hypotaurine	GCST90200379	isoursodeoxycholate	GCST90199892	0.105488	0.0839272	0.208789	FALSE	FALSE	3
MR-IVW	hypotaurine	GCST90200379	isoursodeoxycholate	GCST90199892	0.0356945	0.0894937	0.690005	FALSE	FALSE	3
MR-IVW LD	hypotaurine	GCST90200379	isoursodeoxycholate	GCST90199892	0.0356945	0.0894937	0.690005	FALSE	FALSE	3
MR-PCA	hypotaurine	GCST90200379	isoursodeoxycholate	GCST90199892	0.0830532	0.0613156	0.175571	FALSE	FALSE	3
MR-link 2	glutamine	bioa_006	3-hydroxybutyrate (bhba)	M00542	0.0824766	0.0763293	0.279903	FALSE	FALSE	15
MR-IVW	glutamine	bioa_006	3-hydroxybutyrate (bhba)	M00542	0.0921441	0.0713198	0.196362	FALSE	FALSE	15
MR-IVW LD	glutamine	bioa_006	3-hydroxybutyrate (bhba)	M00542	0.0921441	0.0713198	0.196362	FALSE	FALSE	15
MR-PCA	glutamine	bioa_006	3-hydroxybutyrate (bhba)	M00542	0.113668	0.0675323	0.0923443	FALSE	FALSE	15
MR-link 2	3-methyl-2-oxobutyrate	M21047	valine	M01649	1.07035	0.200812	9.81651e-08	TRUE	FALSE	1
MR-IVW	3-methyl-2-oxobutyrate	M21047	valine	M01649	1.14864	0.170169	1.47845e-11	TRUE	FALSE	1
MR-IVW LD	3-methyl-2-oxobutyrate	M21047	valine	M01649	1.14864	0.170169	1.47845e-11	TRUE	FALSE	1
MR-PCA	3-methyl-2-oxobutyrate	M21047	valine	M01649	0.918033	0.142412	1.14613e-10	TRUE	FALSE	1
MR-link 2	cystine	M31454	cortisone	GCST90200360	-0.0449571	0.0675416	0.505654	FALSE	FALSE	1
MR-IVW	cystine	M31454	cortisone	GCST90200360	-0.0369143	0.0728986	0.612591	FALSE	FALSE	1
MR-IVW LD	cystine	M31454	cortisone	GCST90200360	-0.0369143	0.0728986	0.612591	FALSE	FALSE	1
MR-PCA	cystine	M31454	cortisone	GCST90200360	-0.024976	0.0583763	0.668764	FALSE	FALSE	1
MR-link 2	valine	bioa_022	biliverdin	GCST90200706	-0.0208826	0.0966547	0.828946	FALSE	FALSE	9
MR-IVW	valine	bioa_022	biliverdin	GCST90200706	-0.0225675	0.109678	0.836978	FALSE	FALSE	9
MR-IVW LD	valine	bioa_022	biliverdin	GCST90200706	-0.0225675	0.109678	0.836978	FALSE	FALSE	9
MR-PCA	valine	bioa_022	biliverdin	GCST90200706	-0.112846	0.0953122	0.236428	FALSE	FALSE	9
MR-link 2	s-1-pyrroline-5-carboxylate	GCST90200381	glutamate	bioa_007	-0.0221337	0.0219463	0.313195	FALSE	FALSE	1
MR-IVW	s-1-pyrroline-5-carboxylate	GCST90200381	glutamate	bioa_007	-0.0566994	0.026787	0.0342876	FALSE	FALSE	1
MR-IVW LD	s-1-pyrroline-5-carboxylate	GCST90200381	glutamate	bioa_007	-0.056891	0.0265683	0.0322491	FALSE	FALSE	1
MR-PCA	s-1-pyrroline-5-carboxylate	GCST90200381	glutamate	bioa_007	-0.0318264	0.0248766	0.200767	FALSE	FALSE	1
MR-link 2	1-(1-enyl-stearoyl)-2-arachidonoyl-gpe (p-18:0/20:4)*	GCST90200058	cysteine	GCST90200439	-0.0542518	0.0571875	0.342791	FALSE	FALSE	3
MR-IVW	1-(1-enyl-stearoyl)-2-arachidonoyl-gpe (p-18:0/20:4)*	GCST90200058	cysteine	GCST90200439	-0.0454869	0.0561162	0.417605	FALSE	FALSE	3
MR-IVW LD	1-(1-enyl-stearoyl)-2-arachidonoyl-gpe (p-18:0/20:4)*	GCST90200058	cysteine	GCST90200439	-0.0451714	0.051677	0.382058	FALSE	FALSE	3
MR-PCA	1-(1-enyl-stearoyl)-2-arachidonoyl-gpe (p-18:0/20:4)*	GCST90200058	cysteine	GCST90200439	-0.040267	0.0410889	0.327088	FALSE	FALSE	3
MR-link 2	7-methylxanthine	GCST90199754	cytosine	GCST90200433	0.651396	0.208682	0.0017995	FALSE	FALSE	2
MR-IVW	7-methylxanthine	GCST90199754	cytosine	GCST90200433	0.502793	0.129417	0.0001023	FALSE	FALSE	2
MR-IVW LD	7-methylxanthine	GCST90199754	cytosine	GCST90200433	0.502793	0.129417	0.0001023	FALSE	FALSE	2
MR-PCA	7-methylxanthine	GCST90199754	cytosine	GCST90200433	0.348819	0.0857233	4.71895e-05	FALSE	FALSE	2
MR-link 2	alpha-ketoglutarate	GCST90200455	asparagine	M34283	0.130919	0.105347	0.213961	FALSE	FALSE	1
MR-IVW	alpha-ketoglutarate	GCST90200455	asparagine	M34283	0.0935232	0.109408	0.392656	FALSE	FALSE	1
MR-IVW LD	alpha-ketoglutarate	GCST90200455	asparagine	M34283	0.090287	0.111481	0.418005	FALSE	FALSE	1
MR-PCA	alpha-ketoglutarate	GCST90200455	asparagine	M34283	0.111528	0.0986957	0.25847	FALSE	FALSE	1
MR-link 2	phosphate	GCST90200393	cortisone	M01769	0.268702	0.163089	0.0994389	FALSE	FALSE	1
MR-IVW	phosphate	GCST90200393	cortisone	M01769	0.328489	0.186144	0.0776132	FALSE	FALSE	1
MR-IVW LD	phosphate	GCST90200393	cortisone	M01769	0.328489	0.186144	0.0776132	FALSE	FALSE	1
MR-PCA	phosphate	GCST90200393	cortisone	M01769	0.161663	0.109347	0.139291	FALSE	FALSE	1
MR-link 2	hypotaurine	GCST90200379	ornithine	GCST90200404	0.13812	0.0875528	0.114666	FALSE	FALSE	3
MR-IVW	hypotaurine	GCST90200379	ornithine	GCST90200404	-0.0937871	0.089378	0.294025	FALSE	FALSE	3
MR-IVW LD	hypotaurine	GCST90200379	ornithine	GCST90200404	-0.0937871	0.089378	0.294025	FALSE	FALSE	3
MR-PCA	hypotaurine	GCST90200379	ornithine	GCST90200404	0.0461949	0.0612389	0.450646	FALSE	FALSE	3
MR-link 2	4-acetamidobutanoate	GCST90200311	inosine	GCST90200394	-0.109345	0.0816525	0.18052	FALSE	FALSE	2
MR-IVW	4-acetamidobutanoate	GCST90200311	inosine	GCST90200394	-0.0463713	0.0734778	0.52798	FALSE	FALSE	2
MR-IVW LD	4-acetamidobutanoate	GCST90200311	inosine	GCST90200394	-0.0463713	0.0734778	0.52798	FALSE	FALSE	2
MR-PCA	4-acetamidobutanoate	GCST90200311	inosine	GCST90200394	-0.0627003	0.0666222	0.346637	FALSE	FALSE	2
MR-link 2	alanine	bioa_001	threonine	M01284	0.0765035	0.123131	0.53439	FALSE	FALSE	16
MR-IVW	alanine	bioa_001	threonine	M01284	0.114782	0.101294	0.257151	FALSE	FALSE	16
MR-IVW LD	alanine	bioa_001	threonine	M01284	0.117094	0.102143	0.251637	FALSE	FALSE	16
MR-PCA	alanine	bioa_001	threonine	M01284	0.141848	0.0976215	0.146212	FALSE	FALSE	16
MR-link 2	citrate	GCST90200304	creatinine	M00513	0.0154656	0.0670438	0.817564	FALSE	FALSE	3
MR-IVW	citrate	GCST90200304	creatinine	M00513	0.0413406	0.084034	0.622754	FALSE	FALSE	3
MR-IVW LD	citrate	GCST90200304	creatinine	M00513	0.0283535	0.0719283	0.693439	FALSE	FALSE	3
MR-PCA	citrate	GCST90200304	creatinine	M00513	0.0435721	0.0558606	0.435382	FALSE	FALSE	3
MR-link 2	n-stearoyl-sphingosine (d18:1/18:0)*	GCST90200341	adenosine	M00555	0.217417	0.130344	0.0953109	FALSE	FALSE	3
MR-IVW	n-stearoyl-sphingosine (d18:1/18:0)*	GCST90200341	adenosine	M00555	0.128229	0.102898	0.212701	FALSE	FALSE	3
MR-IVW LD	n-stearoyl-sphingosine (d18:1/18:0)*	GCST90200341	adenosine	M00555	0.128229	0.102898	0.212701	FALSE	FALSE	3
MR-PCA	n-stearoyl-sphingosine (d18:1/18:0)*	GCST90200341	adenosine	M00555	0.178606	0.0910293	0.049754	FALSE	FALSE	3
MR-link 2	cholesterol	M00063	taurocholate	GCST90200333	-0.373311	0.250633	0.136363	FALSE	FALSE	1
MR-IVW	cholesterol	M00063	taurocholate	GCST90200333	-0.119995	0.177683	0.499467	FALSE	FALSE	1
MR-IVW LD	cholesterol	M00063	taurocholate	GCST90200333	-0.119995	0.177683	0.499467	FALSE	FALSE	1
MR-PCA	cholesterol	M00063	taurocholate	GCST90200333	-0.231316	0.156908	0.140424	FALSE	FALSE	1
MR-link 2	tyrosine	met-d-Tyr	mannose	GCST90200435	-0.00272514	0.0596918	0.963586	FALSE	FALSE	28
MR-IVW	tyrosine	met-d-Tyr	mannose	GCST90200435	0.0438823	0.0569055	0.440621	FALSE	FALSE	28
MR-IVW LD	tyrosine	met-d-Tyr	mannose	GCST90200435	0.0369629	0.0587559	0.529289	FALSE	FALSE	28
MR-PCA	tyrosine	met-d-Tyr	mannose	GCST90200435	-0.0190835	0.0541346	0.724449	FALSE	FALSE	28
MR-link 2	citrulline	GCST90200403	5,6-dihydrothymine	GCST90200339	0.0859612	0.10667	0.420324	FALSE	FALSE	2
MR-IVW	citrulline	GCST90200403	5,6-dihydrothymine	GCST90200339	0.0890144	0.114373	0.436404	FALSE	FALSE	2
MR-IVW LD	citrulline	GCST90200403	5,6-dihydrothymine	GCST90200339	0.100809	0.0918058	0.272177	FALSE	FALSE	2
MR-PCA	citrulline	GCST90200403	5,6-dihydrothymine	GCST90200339	0.0694878	0.066536	0.296317	FALSE	FALSE	2
MR-link 2	glutamine	GCST90200419	urea	M01670	0.0434023	0.0772066	0.574008	FALSE	FALSE	1
MR-IVW	glutamine	GCST90200419	urea	M01670	0.00224777	0.0719286	0.97507	FALSE	FALSE	1
MR-IVW LD	glutamine	GCST90200419	urea	M01670	0.00224777	0.0719286	0.97507	FALSE	FALSE	1
MR-PCA	glutamine	GCST90200419	urea	M01670	0.0272908	0.0715833	0.703021	FALSE	FALSE	1
MR-link 2	docosahexaenoate (dha; 22:6n3)	GCST90199651	n-palmitoyl-sphinganine (d18:0/16:0)	GCST90200064	0.00199582	0.194992	0.991833	FALSE	FALSE	1
MR-IVW	docosahexaenoate (dha; 22:6n3)	GCST90199651	n-palmitoyl-sphinganine (d18:0/16:0)	GCST90200064	0.0147414	0.170714	0.931187	FALSE	FALSE	1
MR-IVW LD	docosahexaenoate (dha; 22:6n3)	GCST90199651	n-palmitoyl-sphinganine (d18:0/16:0)	GCST90200064	0.0147414	0.170714	0.931187	FALSE	FALSE	1
MR-PCA	docosahexaenoate (dha; 22:6n3)	GCST90199651	n-palmitoyl-sphinganine (d18:0/16:0)	GCST90200064	-0.0705507	0.123521	0.56789	FALSE	FALSE	1
MR-link 2	glutamine	M00053	arginine	bioa_002	-0.211269	0.0690219	0.00220678	FALSE	FALSE	1
MR-IVW	glutamine	M00053	arginine	bioa_002	-0.224355	0.0573064	9.04042e-05	FALSE	FALSE	1
MR-IVW LD	glutamine	M00053	arginine	bioa_002	-0.224355	0.0573064	9.04042e-05	FALSE	FALSE	1
MR-PCA	glutamine	M00053	arginine	bioa_002	-0.208757	0.0538842	0.000106987	FALSE	FALSE	1
MR-link 2	3-(4-hydroxyphenyl)lactate	GCST90200371	taurine	bioa_034	0.111162	0.0534836	0.0376703	FALSE	FALSE	2
MR-IVW	3-(4-hydroxyphenyl)lactate	GCST90200371	taurine	bioa_034	0.0818913	0.0525928	0.119451	FALSE	FALSE	2
MR-IVW LD	3-(4-hydroxyphenyl)lactate	GCST90200371	taurine	bioa_034	0.0818913	0.0525928	0.119451	FALSE	FALSE	2
MR-PCA	3-(4-hydroxyphenyl)lactate	GCST90200371	taurine	bioa_034	0.0881008	0.0446664	0.0485621	FALSE	FALSE	2
MR-link 2	dehydroepiandrosterone sulfate (dhea-s)	GCST90199673	serotonin (5ht)	M02342	-0.00251293	0.118346	0.983059	FALSE	FALSE	1
MR-IVW	dehydroepiandrosterone sulfate (dhea-s)	GCST90199673	serotonin (5ht)	M02342	0.0450104	0.132127	0.73336	FALSE	FALSE	1
MR-IVW LD	dehydroepiandrosterone sulfate (dhea-s)	GCST90199673	serotonin (5ht)	M02342	0.0450104	0.132127	0.73336	FALSE	FALSE	1
MR-PCA	dehydroepiandrosterone sulfate (dhea-s)	GCST90199673	serotonin (5ht)	M02342	0.0736072	0.140786	0.601093	FALSE	FALSE	1
MR-link 2	asparagine	M34283	valine	M01649	-0.0820956	0.0696587	0.238581	FALSE	FALSE	2
MR-IVW	asparagine	M34283	valine	M01649	-0.0880784	0.0743247	0.235998	FALSE	FALSE	2
MR-IVW LD	asparagine	M34283	valine	M01649	-0.0880784	0.0743247	0.235998	FALSE	FALSE	2
MR-PCA	asparagine	M34283	valine	M01649	-0.0914979	0.0720232	0.203944	FALSE	FALSE	2
MR-link 2	lactate	met-d-Lactate	uridine	GCST90200407	0.034683	0.161518	0.829976	FALSE	FALSE	9
MR-IVW	lactate	met-d-Lactate	uridine	GCST90200407	0.0314482	0.165562	0.849349	FALSE	FALSE	9
MR-IVW LD	lactate	met-d-Lactate	uridine	GCST90200407	-0.0173617	0.155178	0.910917	FALSE	FALSE	9
MR-PCA	lactate	met-d-Lactate	uridine	GCST90200407	0.0706881	0.117333	0.54687	FALSE	FALSE	9
MR-link 2	5-acetylamino-6-formylamino-3-methyluracil	GCST90200680	citrulline	GCST90200403	-0.0466929	0.0225103	0.038052	FALSE	FALSE	1
MR-IVW	5-acetylamino-6-formylamino-3-methyluracil	GCST90200680	citrulline	GCST90200403	-0.0268388	0.0241027	0.265485	FALSE	FALSE	1
MR-IVW LD	5-acetylamino-6-formylamino-3-methyluracil	GCST90200680	citrulline	GCST90200403	-0.0216429	0.0254483	0.395067	FALSE	FALSE	1
MR-PCA	5-acetylamino-6-formylamino-3-methyluracil	GCST90200680	citrulline	GCST90200403	-0.0218073	0.0245803	0.374977	FALSE	FALSE	1
MR-link 2	cystine	M31454	serine	bioa_018	-0.0189739	0.0430248	0.659213	FALSE	FALSE	1
MR-IVW	cystine	M31454	serine	bioa_018	-0.0260016	0.0374124	0.487055	FALSE	FALSE	1
MR-IVW LD	cystine	M31454	serine	bioa_018	-0.0260016	0.0374124	0.487055	FALSE	FALSE	1
MR-PCA	cystine	M31454	serine	bioa_018	0.0044679	0.0307465	0.884463	FALSE	FALSE	1
MR-link 2	histidine	GCST90200377	cystathionine	GCST90200383	-0.00771362	0.145509	0.957723	FALSE	FALSE	2
MR-IVW	histidine	GCST90200377	cystathionine	GCST90200383	-0.0727921	0.112067	0.515989	FALSE	FALSE	2
MR-IVW LD	histidine	GCST90200377	cystathionine	GCST90200383	-0.0727921	0.112067	0.515989	FALSE	FALSE	2
MR-PCA	histidine	GCST90200377	cystathionine	GCST90200383	0.0431299	0.0633926	0.496275	FALSE	FALSE	2
MR-link 2	cytidine	GCST90200429	2-hydroxyglutarate	GCST90199865	0.113695	0.137337	0.407755	FALSE	FALSE	1
MR-IVW	cytidine	GCST90200429	2-hydroxyglutarate	GCST90199865	-0.0121216	0.149378	0.935325	FALSE	FALSE	1
MR-IVW LD	cytidine	GCST90200429	2-hydroxyglutarate	GCST90199865	-0.0121216	0.149378	0.935325	FALSE	FALSE	1
MR-PCA	cytidine	GCST90200429	2-hydroxyglutarate	GCST90199865	0.0902419	0.0914288	0.323634	FALSE	FALSE	1
MR-link 2	hypotaurine	GCST90200379	3-hydroxybutyrate (bhba)	M00542	0.26793	0.204491	0.190117	FALSE	FALSE	1
MR-IVW	hypotaurine	GCST90200379	3-hydroxybutyrate (bhba)	M00542	0.304192	0.144296	0.0350216	FALSE	FALSE	1
MR-IVW LD	hypotaurine	GCST90200379	3-hydroxybutyrate (bhba)	M00542	0.304192	0.144296	0.0350216	FALSE	FALSE	1
MR-PCA	hypotaurine	GCST90200379	3-hydroxybutyrate (bhba)	M00542	0.283387	0.143122	0.0476997	FALSE	FALSE	1
MR-link 2	acetylphosphate	M15488	creatinine	met-d-Creatinine	-0.0765277	0.0514326	0.136772	FALSE	FALSE	2
MR-IVW	acetylphosphate	M15488	creatinine	met-d-Creatinine	-0.0332554	0.0323187	0.303487	FALSE	FALSE	2
MR-IVW LD	acetylphosphate	M15488	creatinine	met-d-Creatinine	-0.0332554	0.0323187	0.303487	FALSE	FALSE	2
MR-PCA	acetylphosphate	M15488	creatinine	met-d-Creatinine	-0.0883307	0.0324201	0.00643859	FALSE	FALSE	2
MR-link 2	asparagine	M34283	n-formylanthranilic acid	GCST90199960	0.034673	0.13114	0.791474	FALSE	FALSE	2
MR-IVW	asparagine	M34283	n-formylanthranilic acid	GCST90199960	0.0513722	0.11339	0.650506	FALSE	FALSE	2
MR-IVW LD	asparagine	M34283	n-formylanthranilic acid	GCST90199960	0.0513722	0.11339	0.650506	FALSE	FALSE	2
MR-PCA	asparagine	M34283	n-formylanthranilic acid	GCST90199960	0.0942231	0.098343	0.338009	FALSE	FALSE	2
MR-link 2	glutamine	bioa_006	tryptophan	GCST90200441	-0.062398	0.0718554	0.385185	FALSE	FALSE	13
MR-IVW	glutamine	bioa_006	tryptophan	GCST90200441	-0.0373877	0.0703021	0.594854	FALSE	FALSE	13
MR-IVW LD	glutamine	bioa_006	tryptophan	GCST90200441	-0.0373877	0.0703021	0.594854	FALSE	FALSE	13
MR-PCA	glutamine	bioa_006	tryptophan	GCST90200441	0.00137462	0.0671668	0.983672	FALSE	FALSE	13
MR-link 2	isoleucine	bioa_010	alpha-tocopherol	M01561	0.241165	0.163572	0.140384	FALSE	FALSE	4
MR-IVW	isoleucine	bioa_010	alpha-tocopherol	M01561	0.492203	0.175191	0.00496153	FALSE	FALSE	4
MR-IVW LD	isoleucine	bioa_010	alpha-tocopherol	M01561	0.492203	0.175191	0.00496153	FALSE	FALSE	4
MR-PCA	isoleucine	bioa_010	alpha-tocopherol	M01561	0.476747	0.162866	0.00341987	FALSE	FALSE	4
MR-link 2	eicosapentaenoate (epa; 20:5n3)	GCST90200349	taurocholate	M18497	-0.184876	0.177062	0.296425	FALSE	FALSE	1
