## Supplementary tables S1-S5 and S7-S16 combined in a zip format. The included files are in the xlsx file format. for "MR-link-2: pleiotropy robust *cis* Mendelian randomization validated in four independent gold-standard datasets of causality": Table_S10_weighted_mr_results.xlsx (part 5 of 21)

### Sheet: Sheet1 (continued)
Method	Exposure name	Exposure accession	Outcome name	Outcome accession	Weighted alpha estimate	se(alpha)	P alpha	Bonferroni significant estimate	Uniquely causal to MR-link 2	# Meta-analyzed regions
MR-IVW	eicosapentaenoate (epa; 20:5n3)	GCST90200349	taurocholate	M18497	-0.0490222	0.113023	0.664481	FALSE	FALSE	1
MR-IVW LD	eicosapentaenoate (epa; 20:5n3)	GCST90200349	taurocholate	M18497	-0.0490222	0.113023	0.664481	FALSE	FALSE	1
MR-PCA	eicosapentaenoate (epa; 20:5n3)	GCST90200349	taurocholate	M18497	-0.0782953	0.111156	0.481201	FALSE	FALSE	1
MR-link 2	urate	GCST90200307	bilirubin (z,z)	GCST90200704	-0.0357755	0.0572315	0.531904	FALSE	FALSE	4
MR-IVW	urate	GCST90200307	bilirubin (z,z)	GCST90200704	-0.033	0.0488215	0.499084	FALSE	FALSE	5
MR-IVW LD	urate	GCST90200307	bilirubin (z,z)	GCST90200704	-0.033	0.0488215	0.499084	FALSE	FALSE	5
MR-PCA	urate	GCST90200307	bilirubin (z,z)	GCST90200704	-0.0116355	0.0423693	0.783607	FALSE	FALSE	5
MR-link 2	pyruvate	met-d-Pyruvate	isoleucine	GCST90200399	-0.035229	0.0807821	0.662765	FALSE	FALSE	20
MR-IVW	pyruvate	met-d-Pyruvate	isoleucine	GCST90200399	-0.0845622	0.0762251	0.267268	FALSE	FALSE	20
MR-IVW LD	pyruvate	met-d-Pyruvate	isoleucine	GCST90200399	-0.0799577	0.076603	0.296581	FALSE	FALSE	20
MR-PCA	pyruvate	met-d-Pyruvate	isoleucine	GCST90200399	-0.108783	0.0649198	0.0938072	FALSE	FALSE	20
MR-link 2	sarcosine	bioa_031	taurochenodeoxycholate	M18494	0.257396	0.155948	0.0988372	FALSE	FALSE	2
MR-IVW	sarcosine	bioa_031	taurochenodeoxycholate	M18494	0.149821	0.127674	0.24061	FALSE	FALSE	2
MR-IVW LD	sarcosine	bioa_031	taurochenodeoxycholate	M18494	0.147259	0.132516	0.266459	FALSE	FALSE	2
MR-PCA	sarcosine	bioa_031	taurochenodeoxycholate	M18494	0.118461	0.115807	0.306349	FALSE	FALSE	2
MR-link 2	alpha-ketoglutarate	GCST90200455	leucine	M00060	-0.0244462	0.10693	0.819165	FALSE	FALSE	1
MR-IVW	alpha-ketoglutarate	GCST90200455	leucine	M00060	0.018537	0.106405	0.8617	FALSE	FALSE	1
MR-IVW LD	alpha-ketoglutarate	GCST90200455	leucine	M00060	0.0171107	0.11122	0.877731	FALSE	FALSE	1
MR-PCA	alpha-ketoglutarate	GCST90200455	leucine	M00060	0.0114048	0.0984749	0.907799	FALSE	FALSE	1
MR-link 2	biliverdin	GCST90200706	paraxanthine	M18254	-0.0270681	0.0277109	0.328666	FALSE	FALSE	2
MR-IVW	biliverdin	GCST90200706	paraxanthine	M18254	-0.0235599	0.0278853	0.398176	FALSE	FALSE	2
MR-IVW LD	biliverdin	GCST90200706	paraxanthine	M18254	-0.0224556	0.0280674	0.423675	FALSE	FALSE	2
MR-PCA	biliverdin	GCST90200706	paraxanthine	M18254	-0.0283071	0.0279118	0.310506	FALSE	FALSE	2
MR-link 2	oleamide	M32458	sphinganine	GCST90200374	0.004619	0.0991333	0.962837	FALSE	FALSE	2
MR-IVW	oleamide	M32458	sphinganine	GCST90200374	-0.0512983	0.0911946	0.573766	FALSE	FALSE	2
MR-IVW LD	oleamide	M32458	sphinganine	GCST90200374	-0.0512983	0.0911946	0.573766	FALSE	FALSE	2
MR-PCA	oleamide	M32458	sphinganine	GCST90200374	-0.049016	0.0753256	0.515226	FALSE	FALSE	2
MR-link 2	spermidine	GCST90200423	phosphoethanolamine	GCST90200281	0.725662	0.143399	4.18273e-07	TRUE	TRUE	1
MR-IVW	spermidine	GCST90200423	phosphoethanolamine	GCST90200281	0.0772248	0.145123	0.594633	FALSE	TRUE	1
MR-IVW LD	spermidine	GCST90200423	phosphoethanolamine	GCST90200281	0.0772248	0.145123	0.594633	FALSE	TRUE	1
MR-PCA	spermidine	GCST90200423	phosphoethanolamine	GCST90200281	0.411272	0.0843103	1.07127e-06	FALSE	TRUE	1
MR-link 2	alanine	met-d-Ala	lactate	GCST90200408	0.303934	0.0847221	0.00033396	FALSE	FALSE	29
MR-IVW	alanine	met-d-Ala	lactate	GCST90200408	0.217498	0.0803849	0.00681585	FALSE	FALSE	29
MR-IVW LD	alanine	met-d-Ala	lactate	GCST90200408	0.205415	0.0790319	0.00934557	FALSE	FALSE	29
MR-PCA	alanine	met-d-Ala	lactate	GCST90200408	0.219029	0.0624127	0.000449186	FALSE	FALSE	29
MR-link 2	dimethylglycine	GCST90200424	3-methyl-2-oxobutyrate	GCST90199677	-0.0387121	0.0385164	0.314857	FALSE	FALSE	3
MR-IVW	dimethylglycine	GCST90200424	3-methyl-2-oxobutyrate	GCST90199677	-0.0349409	0.0398307	0.380359	FALSE	FALSE	3
MR-IVW LD	dimethylglycine	GCST90200424	3-methyl-2-oxobutyrate	GCST90199677	-0.033478	0.041329	0.417919	FALSE	FALSE	3
MR-PCA	dimethylglycine	GCST90200424	3-methyl-2-oxobutyrate	GCST90199677	-0.0319586	0.0374113	0.392966	FALSE	FALSE	3
MR-link 2	bilirubin (z,z)	M27716	acetate	met-d-Acetate	0.00587541	0.00960437	0.540707	FALSE	FALSE	1
MR-IVW	bilirubin (z,z)	M27716	acetate	met-d-Acetate	0.00812201	0.00978481	0.406503	FALSE	FALSE	1
MR-IVW LD	bilirubin (z,z)	M27716	acetate	met-d-Acetate	0.00812201	0.00978481	0.406503	FALSE	FALSE	1
MR-PCA	bilirubin (z,z)	M27716	acetate	met-d-Acetate	0.00606954	0.0092505	0.51174	FALSE	FALSE	1
MR-link 2	glutamine	met-d-Gln	glycine	met-d-Gly	0.254559	0.0156422	1.51265e-59	TRUE	FALSE	45
MR-IVW	glutamine	met-d-Gln	glycine	met-d-Gly	0.073901	0.0137011	6.89834e-08	TRUE	FALSE	45
MR-IVW LD	glutamine	met-d-Gln	glycine	met-d-Gly	0.0589547	0.0133302	9.75086e-06	FALSE	FALSE	45
MR-PCA	glutamine	met-d-Gln	glycine	met-d-Gly	0.0878603	0.0115645	3.02078e-14	TRUE	FALSE	45
MR-link 2	asparagine	bioa_003	eicosapentaenoate (epa; 20:5n3)	M18467	0.0146522	0.0538725	0.785639	FALSE	FALSE	6
MR-IVW	asparagine	bioa_003	eicosapentaenoate (epa; 20:5n3)	M18467	-0.0748414	0.0608399	0.218646	FALSE	FALSE	6
MR-IVW LD	asparagine	bioa_003	eicosapentaenoate (epa; 20:5n3)	M18467	-0.0785571	0.062554	0.209178	FALSE	FALSE	6
MR-PCA	asparagine	bioa_003	eicosapentaenoate (epa; 20:5n3)	M18467	-0.0213771	0.0611555	0.726674	FALSE	FALSE	6
MR-link 2	5-acetylamino-6-formylamino-3-methyluracil	GCST90200680	isoleucine	bioa_010	-0.0057061	0.00704176	0.417754	FALSE	FALSE	1
MR-IVW	5-acetylamino-6-formylamino-3-methyluracil	GCST90200680	isoleucine	bioa_010	-0.0112838	0.00912663	0.216325	FALSE	FALSE	1
MR-IVW LD	5-acetylamino-6-formylamino-3-methyluracil	GCST90200680	isoleucine	bioa_010	-0.0112004	0.00821372	0.172685	FALSE	FALSE	1
MR-PCA	5-acetylamino-6-formylamino-3-methyluracil	GCST90200680	isoleucine	bioa_010	0.010195	0.0100163	0.308757	FALSE	FALSE	1
MR-link 2	glycerol 3-phosphate	GCST90199638	mannose	GCST90200435	-0.117213	0.0474005	0.0134052	FALSE	FALSE	2
MR-IVW	glycerol 3-phosphate	GCST90199638	mannose	GCST90200435	-0.00128935	0.0590641	0.982584	FALSE	FALSE	2
MR-IVW LD	glycerol 3-phosphate	GCST90199638	mannose	GCST90200435	-0.00290598	0.0549938	0.957858	FALSE	FALSE	2
MR-PCA	glycerol 3-phosphate	GCST90199638	mannose	GCST90200435	-0.065788	0.0395643	0.0963498	FALSE	FALSE	2
MR-link 2	4-methyl-2-oxopentanoate	M22116	pantothenate	GCST90200279	0.0436133	0.119334	0.714759	FALSE	FALSE	2
MR-IVW	4-methyl-2-oxopentanoate	M22116	pantothenate	GCST90200279	-0.0396074	0.116956	0.734873	FALSE	FALSE	2
MR-IVW LD	4-methyl-2-oxopentanoate	M22116	pantothenate	GCST90200279	-0.0396074	0.116956	0.734873	FALSE	FALSE	2
MR-PCA	4-methyl-2-oxopentanoate	M22116	pantothenate	GCST90200279	0.11266	0.103103	0.274526	FALSE	FALSE	2
MR-link 2	orotate	GCST90200392	spermidine	bioa_033	0.0159598	0.0187395	0.3944	FALSE	FALSE	2
MR-IVW	orotate	GCST90200392	spermidine	bioa_033	0.00980995	0.0183378	0.592678	FALSE	FALSE	2
MR-IVW LD	orotate	GCST90200392	spermidine	bioa_033	0.00828241	0.0186803	0.657494	FALSE	FALSE	2
MR-PCA	orotate	GCST90200392	spermidine	bioa_033	-0.00335395	0.0187476	0.858016	FALSE	FALSE	2
MR-link 2	dimethylglycine	GCST90200424	valine	bioa_022	0.00499174	0.0123954	0.687162	FALSE	FALSE	3
MR-IVW	dimethylglycine	GCST90200424	valine	bioa_022	0.00836185	0.0135223	0.536327	FALSE	FALSE	3
MR-IVW LD	dimethylglycine	GCST90200424	valine	bioa_022	0.00836185	0.0135223	0.536327	FALSE	FALSE	3
MR-PCA	dimethylglycine	GCST90200424	valine	bioa_022	0.00474079	0.0127808	0.71069	FALSE	FALSE	3
MR-link 2	retinol (vitamin a)	GCST90200405	glucose	M20489	0.151447	0.18666	0.417166	FALSE	FALSE	1
MR-IVW	retinol (vitamin a)	GCST90200405	glucose	M20489	0.192597	0.172324	0.263718	FALSE	FALSE	1
MR-IVW LD	retinol (vitamin a)	GCST90200405	glucose	M20489	0.192597	0.172324	0.263718	FALSE	FALSE	1
MR-PCA	retinol (vitamin a)	GCST90200405	glucose	M20489	0.182119	0.157289	0.246921	FALSE	FALSE	1
MR-link 2	5-acetylamino-6-formylamino-3-methyluracil	GCST90200680	alanine	GCST90200431	-0.0224759	0.0233205	0.335154	FALSE	FALSE	1
MR-IVW	5-acetylamino-6-formylamino-3-methyluracil	GCST90200680	alanine	GCST90200431	-0.040072	0.0239428	0.0941983	FALSE	FALSE	1
MR-IVW LD	5-acetylamino-6-formylamino-3-methyluracil	GCST90200680	alanine	GCST90200431	-0.0395071	0.0252794	0.118095	FALSE	FALSE	1
MR-PCA	5-acetylamino-6-formylamino-3-methyluracil	GCST90200680	alanine	GCST90200431	-0.0389704	0.0244167	0.110476	FALSE	FALSE	1
MR-link 2	threonine	bioa_019	sphinganine-1-phosphate	GCST90199845	0.105313	0.0869251	0.225689	FALSE	FALSE	8
MR-IVW	threonine	bioa_019	sphinganine-1-phosphate	GCST90199845	0.176061	0.0821353	0.0320686	FALSE	FALSE	8
MR-IVW LD	threonine	bioa_019	sphinganine-1-phosphate	GCST90199845	0.171181	0.0828514	0.0388169	FALSE	FALSE	8
MR-PCA	threonine	bioa_019	sphinganine-1-phosphate	GCST90199845	0.153771	0.0757383	0.0423261	FALSE	FALSE	8
MR-link 2	aspartate	bioa_004	cholesterol	GCST90200368	-0.0955802	0.0904154	0.290455	FALSE	FALSE	3
MR-IVW	aspartate	bioa_004	cholesterol	GCST90200368	-0.050512	0.0870071	0.561543	FALSE	FALSE	3
MR-IVW LD	aspartate	bioa_004	cholesterol	GCST90200368	-0.050512	0.0870071	0.561543	FALSE	FALSE	3
MR-PCA	aspartate	bioa_004	cholesterol	GCST90200368	-0.0483818	0.0838134	0.563767	FALSE	FALSE	3
MR-link 2	isoursodeoxycholate	GCST90199892	alpha-tocopherol	GCST90200302	-0.027886	0.195703	0.886692	FALSE	FALSE	1
MR-IVW	isoursodeoxycholate	GCST90199892	alpha-tocopherol	GCST90200302	-0.0460979	0.175089	0.792332	FALSE	FALSE	1
MR-IVW LD	isoursodeoxycholate	GCST90199892	alpha-tocopherol	GCST90200302	-0.0460979	0.175089	0.792332	FALSE	FALSE	1
MR-PCA	isoursodeoxycholate	GCST90199892	alpha-tocopherol	GCST90200302	0.0167456	0.122588	0.891347	FALSE	FALSE	1
MR-link 2	serine	bioa_018	uridine	GCST90200407	0.0137128	0.0531829	0.796529	FALSE	FALSE	8
MR-IVW	serine	bioa_018	uridine	GCST90200407	0.02103	0.055987	0.707198	FALSE	FALSE	8
MR-IVW LD	serine	bioa_018	uridine	GCST90200407	0.0214842	0.0571956	0.707194	FALSE	FALSE	8
MR-PCA	serine	bioa_018	uridine	GCST90200407	0.0175653	0.0532494	0.741499	FALSE	FALSE	8
MR-link 2	orotate	GCST90200392	ornithine	bioa_014	-0.0174366	0.0139635	0.211763	FALSE	FALSE	2
MR-IVW	orotate	GCST90200392	ornithine	bioa_014	-0.0110389	0.0142735	0.439293	FALSE	FALSE	2
MR-IVW LD	orotate	GCST90200392	ornithine	bioa_014	-0.0105141	0.0143941	0.46512	FALSE	FALSE	2
MR-PCA	orotate	GCST90200392	ornithine	bioa_014	-0.00757347	0.0146885	0.60613	FALSE	FALSE	2
MR-link 2	inositol 1-phosphate (i1p)	M01481	glutamine	met-d-Gln	0.0139898	0.0178946	0.434339	FALSE	FALSE	8
MR-IVW	inositol 1-phosphate (i1p)	M01481	glutamine	met-d-Gln	-0.0222404	0.0072277	0.00209019	FALSE	FALSE	9
MR-IVW LD	inositol 1-phosphate (i1p)	M01481	glutamine	met-d-Gln	-0.0222404	0.0072277	0.00209019	FALSE	FALSE	9
MR-PCA	inositol 1-phosphate (i1p)	M01481	glutamine	met-d-Gln	-0.00826466	0.00582719	0.156106	FALSE	FALSE	9
MR-link 2	spermidine	GCST90200423	xanthine	M03147	-0.0587237	0.199049	0.767978	FALSE	FALSE	1
MR-IVW	spermidine	GCST90200423	xanthine	M03147	0.122499	0.163333	0.453255	FALSE	FALSE	1
MR-IVW LD	spermidine	GCST90200423	xanthine	M03147	0.122499	0.163333	0.453255	FALSE	FALSE	1
MR-PCA	spermidine	GCST90200423	xanthine	M03147	-0.0152511	0.141779	0.914337	FALSE	FALSE	1
MR-link 2	flavin adenine dinucleotide (fad)	GCST90200376	methionine	GCST90200391	0.00692155	0.0455653	0.879263	FALSE	FALSE	1
MR-IVW	flavin adenine dinucleotide (fad)	GCST90200376	methionine	GCST90200391	0.0672497	0.0865747	0.437287	FALSE	FALSE	1
MR-IVW LD	flavin adenine dinucleotide (fad)	GCST90200376	methionine	GCST90200391	0.06437	0.043146	0.135722	FALSE	FALSE	1
MR-PCA	flavin adenine dinucleotide (fad)	GCST90200376	methionine	GCST90200391	0.0489053	0.042912	0.254426	FALSE	FALSE	1
MR-link 2	alanine	M32339	serine	M32315	0.32231	0.164451	0.0500059	FALSE	FALSE	2
MR-IVW	alanine	M32339	serine	M32315	-0.216114	0.104154	0.0379912	FALSE	FALSE	2
MR-IVW LD	alanine	M32339	serine	M32315	-0.216114	0.104154	0.0379912	FALSE	FALSE	2
MR-PCA	alanine	M32339	serine	M32315	-0.0613846	0.0985131	0.533212	FALSE	FALSE	2
MR-link 2	guanidinoacetate	GCST90200384	eicosapentaenoate (epa; 20:5n3)	M18467	-0.270129	0.117798	0.0218392	FALSE	FALSE	2
MR-IVW	guanidinoacetate	GCST90200384	eicosapentaenoate (epa; 20:5n3)	M18467	-0.145911	0.115166	0.205168	FALSE	FALSE	2
MR-IVW LD	guanidinoacetate	GCST90200384	eicosapentaenoate (epa; 20:5n3)	M18467	-0.145911	0.115166	0.205168	FALSE	FALSE	2
MR-PCA	guanidinoacetate	GCST90200384	eicosapentaenoate (epa; 20:5n3)	M18467	-0.202686	0.10359	0.0503919	FALSE	FALSE	2
MR-link 2	citrate	met-d-Citrate	acetylphosphate	M15488	0.0566239	0.058672	0.334499	FALSE	FALSE	26
MR-IVW	citrate	met-d-Citrate	acetylphosphate	M15488	0.0460976	0.0600441	0.442649	FALSE	FALSE	26
MR-IVW LD	citrate	met-d-Citrate	acetylphosphate	M15488	0.0484072	0.0602642	0.42183	FALSE	FALSE	26
MR-PCA	citrate	met-d-Citrate	acetylphosphate	M15488	0.0642573	0.0581604	0.269234	FALSE	FALSE	26
MR-link 2	citrate	GCST90200304	creatinine	met-d-Creatinine	-0.0143722	0.0187796	0.444088	FALSE	FALSE	3
MR-IVW	citrate	GCST90200304	creatinine	met-d-Creatinine	0.0114024	0.0175611	0.516146	FALSE	FALSE	3
MR-IVW LD	citrate	GCST90200304	creatinine	met-d-Creatinine	0.00328194	0.0155307	0.832639	FALSE	FALSE	3
MR-PCA	citrate	GCST90200304	creatinine	met-d-Creatinine	-0.0112016	0.0119797	0.349762	FALSE	FALSE	3
MR-link 2	2-hydroxyglutarate	GCST90199865	lactate	met-d-Lactate	0.0143736	0.0330422	0.663558	FALSE	FALSE	2
MR-IVW	2-hydroxyglutarate	GCST90199865	lactate	met-d-Lactate	0.00963375	0.0256647	0.707386	FALSE	FALSE	2
MR-IVW LD	2-hydroxyglutarate	GCST90199865	lactate	met-d-Lactate	0.00963375	0.0256647	0.707386	FALSE	FALSE	2
MR-PCA	2-hydroxyglutarate	GCST90199865	lactate	met-d-Lactate	0.00489552	0.0194395	0.801169	FALSE	FALSE	2
MR-link 2	3-ureidopropionate	GCST90200283	leucine	M00060	-0.019988	0.126719	0.874666	FALSE	FALSE	1
MR-IVW	3-ureidopropionate	GCST90200283	leucine	M00060	-0.170033	0.127525	0.182422	FALSE	FALSE	1
MR-IVW LD	3-ureidopropionate	GCST90200283	leucine	M00060	-0.170033	0.127525	0.182422	FALSE	FALSE	1
MR-PCA	3-ureidopropionate	GCST90200283	leucine	M00060	-0.11081	0.119944	0.355566	FALSE	FALSE	1
MR-link 2	caffeine	GCST90200436	leucine	met-d-Leu	0.0214779	0.0646622	0.739772	FALSE	FALSE	2
MR-IVW	caffeine	GCST90200436	leucine	met-d-Leu	-0.0798755	0.0331347	0.0159252	FALSE	FALSE	2
MR-IVW LD	caffeine	GCST90200436	leucine	met-d-Leu	-0.0798755	0.0331347	0.0159252	FALSE	FALSE	2
MR-PCA	caffeine	GCST90200436	leucine	met-d-Leu	-0.0279238	0.0223792	0.212121	FALSE	FALSE	2
MR-link 2	3-methyl-2-oxovalerate	M15676	n-palmitoyl-sphinganine (d18:0/16:0)	GCST90200064	0.00757815	0.120847	0.949999	FALSE	FALSE	1
MR-IVW	3-methyl-2-oxovalerate	M15676	n-palmitoyl-sphinganine (d18:0/16:0)	GCST90200064	-0.166848	0.127973	0.19231	FALSE	FALSE	1
MR-IVW LD	3-methyl-2-oxovalerate	M15676	n-palmitoyl-sphinganine (d18:0/16:0)	GCST90200064	-0.166848	0.127973	0.19231	FALSE	FALSE	1
MR-PCA	3-methyl-2-oxovalerate	M15676	n-palmitoyl-sphinganine (d18:0/16:0)	GCST90200064	-0.03271	0.12677	0.796387	FALSE	FALSE	1
MR-link 2	n-stearoyl-sphingosine (d18:1/18:0)*	GCST90200341	serine	M32315	0.193113	0.124162	0.119868	FALSE	FALSE	3
MR-IVW	n-stearoyl-sphingosine (d18:1/18:0)*	GCST90200341	serine	M32315	0.0778853	0.102888	0.449057	FALSE	FALSE	3
MR-IVW LD	n-stearoyl-sphingosine (d18:1/18:0)*	GCST90200341	serine	M32315	0.0778853	0.102888	0.449057	FALSE	FALSE	3
MR-PCA	n-stearoyl-sphingosine (d18:1/18:0)*	GCST90200341	serine	M32315	0.187379	0.0910089	0.039503	FALSE	FALSE	3
MR-link 2	acetylphosphate	M15488	3-aminoisobutyrate	GCST90200310	0.0942397	0.168604	0.576202	FALSE	FALSE	2
MR-IVW	acetylphosphate	M15488	3-aminoisobutyrate	GCST90200310	0.0876944	0.117934	0.457124	FALSE	FALSE	2
MR-IVW LD	acetylphosphate	M15488	3-aminoisobutyrate	GCST90200310	0.0876944	0.117934	0.457124	FALSE	FALSE	2
MR-PCA	acetylphosphate	M15488	3-aminoisobutyrate	GCST90200310	0.116676	0.112668	0.300401	FALSE	FALSE	2
MR-link 2	glycine	M32338	oleamide	M32458	0.03108	0.0411782	0.450388	FALSE	FALSE	1
MR-IVW	glycine	M32338	oleamide	M32458	0.0476444	0.0529382	0.36812	FALSE	FALSE	1
MR-IVW LD	glycine	M32338	oleamide	M32458	0.0476444	0.0529382	0.36812	FALSE	FALSE	1
MR-PCA	glycine	M32338	oleamide	M32458	0.0967706	0.0544194	0.0753651	FALSE	FALSE	1
MR-link 2	spermidine	GCST90200423	inosine	GCST90200394	-0.194798	0.221175	0.378458	FALSE	FALSE	1
MR-IVW	spermidine	GCST90200423	inosine	GCST90200394	-0.0046041	0.187579	0.980418	FALSE	FALSE	1
MR-IVW LD	spermidine	GCST90200423	inosine	GCST90200394	-0.0046041	0.187579	0.980418	FALSE	FALSE	1
MR-PCA	spermidine	GCST90200423	inosine	GCST90200394	-0.046796	0.108968	0.667597	FALSE	FALSE	1
MR-link 2	mannose	GCST90200435	citrulline	M02132	0.135431	0.0752716	0.071982	FALSE	FALSE	1
MR-IVW	mannose	GCST90200435	citrulline	M02132	0.106027	0.0975446	0.277056	FALSE	FALSE	1
MR-IVW LD	mannose	GCST90200435	citrulline	M02132	0.106027	0.0975446	0.277056	FALSE	FALSE	1
MR-PCA	mannose	GCST90200435	citrulline	M02132	0.0890204	0.0792711	0.261443	FALSE	FALSE	1
MR-link 2	biliverdin	GCST90200706	1-methylxanthine	M34389	0.0241315	0.032363	0.455878	FALSE	FALSE	2
MR-IVW	biliverdin	GCST90200706	1-methylxanthine	M34389	0.024124	0.0695182	0.728579	FALSE	FALSE	2
MR-IVW LD	biliverdin	GCST90200706	1-methylxanthine	M34389	0.017699	0.0327456	0.588853	FALSE	FALSE	2
MR-PCA	biliverdin	GCST90200706	1-methylxanthine	M34389	0.0195095	0.0325647	0.549106	FALSE	FALSE	2
MR-link 2	2-hydroxyphenylacetate	GCST90200369	choline	M15506	-0.16177	0.113195	0.152967	FALSE	FALSE	2
MR-IVW	2-hydroxyphenylacetate	GCST90200369	choline	M15506	-0.17741	0.0891552	0.0466018	FALSE	FALSE	2
MR-IVW LD	2-hydroxyphenylacetate	GCST90200369	choline	M15506	-0.17741	0.0891552	0.0466018	FALSE	FALSE	2
MR-PCA	2-hydroxyphenylacetate	GCST90200369	choline	M15506	-0.127593	0.086719	0.1412	FALSE	FALSE	2
MR-link 2	tryptophan	M00054	serotonin (5ht)	M02342	0.00216884	0.07761	0.977706	FALSE	FALSE	10
MR-IVW	tryptophan	M00054	serotonin (5ht)	M02342	0.0543784	0.0592716	0.35891	FALSE	FALSE	10
MR-IVW LD	tryptophan	M00054	serotonin (5ht)	M02342	0.0543784	0.0592716	0.35891	FALSE	FALSE	10
MR-PCA	tryptophan	M00054	serotonin (5ht)	M02342	0.00661368	0.0483634	0.891229	FALSE	FALSE	10
MR-link 2	kynurenine	M15140	hypoxanthine	M03127	0.098892	0.0686457	0.149694	FALSE	FALSE	4
MR-IVW	kynurenine	M15140	hypoxanthine	M03127	0.157182	0.0627459	0.0122432	FALSE	FALSE	4
MR-IVW LD	kynurenine	M15140	hypoxanthine	M03127	0.157182	0.0627459	0.0122432	FALSE	FALSE	4
MR-PCA	kynurenine	M15140	hypoxanthine	M03127	0.161351	0.057314	0.00487459	FALSE	FALSE	4
MR-link 2	acetylphosphate	M15488	paraxanthine	M18254	-0.102267	0.175365	0.559781	FALSE	FALSE	2
MR-IVW	acetylphosphate	M15488	paraxanthine	M18254	0.0180874	0.127501	0.88719	FALSE	FALSE	2
MR-IVW LD	acetylphosphate	M15488	paraxanthine	M18254	0.0180874	0.127501	0.88719	FALSE	FALSE	2
MR-PCA	acetylphosphate	M15488	paraxanthine	M18254	-0.0689053	0.127901	0.590067	FALSE	FALSE	2
MR-link 2	glycohyocholate	GCST90199935	creatine	GCST90200323	-0.112448	0.0843102	0.182288	FALSE	FALSE	4
MR-IVW	glycohyocholate	GCST90199935	creatine	GCST90200323	-0.0161537	0.0763976	0.832542	FALSE	FALSE	4
MR-IVW LD	glycohyocholate	GCST90199935	creatine	GCST90200323	-0.0161537	0.0763976	0.832542	FALSE	FALSE	4
MR-PCA	glycohyocholate	GCST90199935	creatine	GCST90200323	-0.0329653	0.0481526	0.493596	FALSE	FALSE	4
MR-link 2	asparagine	GCST90200452	arginine	bioa_002	-0.0216667	0.040413	0.591867	FALSE	FALSE	2
MR-IVW	asparagine	GCST90200452	arginine	bioa_002	-0.0670092	0.0483925	0.166143	FALSE	FALSE	2
MR-IVW LD	asparagine	GCST90200452	arginine	bioa_002	-0.0670092	0.0483925	0.166143	FALSE	FALSE	2
MR-PCA	asparagine	GCST90200452	arginine	bioa_002	-0.0303878	0.0369211	0.410481	FALSE	FALSE	2
MR-link 2	kynurenate	GCST90200454	citrulline	bioa_005	-0.016693	0.0325733	0.60832	FALSE	FALSE	3
MR-IVW	kynurenate	GCST90200454	citrulline	bioa_005	-0.0013261	0.034512	0.969349	FALSE	FALSE	3
MR-IVW LD	kynurenate	GCST90200454	citrulline	bioa_005	-0.0013261	0.034512	0.969349	FALSE	FALSE	3
MR-PCA	kynurenate	GCST90200454	citrulline	bioa_005	-0.0226532	0.0299489	0.449412	FALSE	FALSE	3
MR-link 2	choline	GCST90200327	cortisone	GCST90200360	-0.182501	0.122541	0.136408	FALSE	FALSE	2
MR-IVW	choline	GCST90200327	cortisone	GCST90200360	-0.133048	0.115768	0.250448	FALSE	FALSE	2
MR-IVW LD	choline	GCST90200327	cortisone	GCST90200360	-0.133048	0.115768	0.250448	FALSE	FALSE	2
MR-PCA	choline	GCST90200327	cortisone	GCST90200360	-0.167844	0.0776901	0.0307398	FALSE	FALSE	2
MR-link 2	pantothenate	M01508	urea	M01670	0.0913628	0.195832	0.640831	FALSE	FALSE	1
MR-IVW	pantothenate	M01508	urea	M01670	-0.0378927	0.157886	0.81033	FALSE	FALSE	1
MR-IVW LD	pantothenate	M01508	urea	M01670	-0.0378927	0.157886	0.81033	FALSE	FALSE	1
MR-PCA	pantothenate	M01508	urea	M01670	0.0596414	0.171456	0.727951	FALSE	FALSE	1
MR-link 2	n-acetylornithine	M15630	serine	M32315	0.00484592	0.021359	0.820518	FALSE	FALSE	1
MR-IVW	n-acetylornithine	M15630	serine	M32315	0.0186266	0.0309311	0.547043	FALSE	FALSE	1
MR-IVW LD	n-acetylornithine	M15630	serine	M32315	0.0199613	0.0251873	0.428061	FALSE	FALSE	1
MR-PCA	n-acetylornithine	M15630	serine	M32315	0.0230477	0.0250173	0.35691	FALSE	FALSE	1
MR-link 2	tyrosine	met-d-Tyr	1-methylnicotinamide	GCST90200406	-0.0329203	0.0587359	0.575152	FALSE	FALSE	28
MR-IVW	tyrosine	met-d-Tyr	1-methylnicotinamide	GCST90200406	-0.0445752	0.0579932	0.442114	FALSE	FALSE	28
MR-IVW LD	tyrosine	met-d-Tyr	1-methylnicotinamide	GCST90200406	-0.0541031	0.0588179	0.357656	FALSE	FALSE	28
MR-PCA	tyrosine	met-d-Tyr	1-methylnicotinamide	GCST90200406	-0.0343075	0.0541945	0.526705	FALSE	FALSE	28
MR-link 2	cytidine	GCST90200429	alpha-ketoglutarate	GCST90200455	0.0755425	0.168668	0.654242	FALSE	FALSE	1
MR-IVW	cytidine	GCST90200429	alpha-ketoglutarate	GCST90200455	0.162942	0.145282	0.262049	FALSE	FALSE	1
MR-IVW LD	cytidine	GCST90200429	alpha-ketoglutarate	GCST90200455	0.162942	0.145282	0.262049	FALSE	FALSE	1
MR-PCA	cytidine	GCST90200429	alpha-ketoglutarate	GCST90200455	-0.00723753	0.0889281	0.935135	FALSE	FALSE	1
MR-link 2	inositol 1-phosphate (i1p)	M01481	myo-inositol	M19934	0.0236736	0.0610878	0.698361	FALSE	FALSE	7
MR-IVW	inositol 1-phosphate (i1p)	M01481	myo-inositol	M19934	0.0599573	0.0285506	0.0357257	FALSE	FALSE	9
MR-IVW LD	inositol 1-phosphate (i1p)	M01481	myo-inositol	M19934	0.0599573	0.0285506	0.0357257	FALSE	FALSE	9
MR-PCA	inositol 1-phosphate (i1p)	M01481	myo-inositol	M19934	0.0327732	0.0233064	0.159669	FALSE	FALSE	9
MR-link 2	1-methylxanthine	M34389	serine	GCST90200415	-0.163687	0.0535168	0.00222365	FALSE	FALSE	1
MR-IVW	1-methylxanthine	M34389	serine	GCST90200415	-0.109475	0.0593436	0.065072	FALSE	FALSE	1
MR-IVW LD	1-methylxanthine	M34389	serine	GCST90200415	-0.109475	0.0593436	0.065072	FALSE	FALSE	1
MR-PCA	1-methylxanthine	M34389	serine	GCST90200415	-0.166268	0.0560895	0.0030333	FALSE	FALSE	1
MR-link 2	paraxanthine	GCST90199654	myo-inositol	GCST90200401	0.1331	0.213271	0.532571	FALSE	FALSE	1
MR-IVW	paraxanthine	GCST90199654	myo-inositol	GCST90200401	0.341359	0.158631	0.0314052	FALSE	FALSE	1
MR-IVW LD	paraxanthine	GCST90199654	myo-inositol	GCST90200401	0.341359	0.158631	0.0314052	FALSE	FALSE	1
MR-PCA	paraxanthine	GCST90199654	myo-inositol	GCST90200401	0.0629097	0.0915156	0.491818	FALSE	FALSE	1
MR-link 2	myo-inositol	M19934	asparagine	M34283	0.10084	0.102599	0.325678	FALSE	FALSE	2
MR-IVW	myo-inositol	M19934	asparagine	M34283	0.0313257	0.0995045	0.752901	FALSE	FALSE	2
MR-IVW LD	myo-inositol	M19934	asparagine	M34283	0.0313257	0.0995045	0.752901	FALSE	FALSE	2
MR-PCA	myo-inositol	M19934	asparagine	M34283	0.0500814	0.0916374	0.58471	FALSE	FALSE	2
MR-link 2	asparagine	M34283	n6,n6,n6-trimethyllysine	GCST90200344	-0.0753589	0.117181	0.520161	FALSE	FALSE	2
MR-IVW	asparagine	M34283	n6,n6,n6-trimethyllysine	GCST90200344	-0.0577951	0.108818	0.595338	FALSE	FALSE	2
MR-IVW LD	asparagine	M34283	n6,n6,n6-trimethyllysine	GCST90200344	-0.0577951	0.108818	0.595338	FALSE	FALSE	2
MR-PCA	asparagine	M34283	n6,n6,n6-trimethyllysine	GCST90200344	0.0139528	0.0943781	0.882469	FALSE	FALSE	2
MR-link 2	docosapentaenoate (n6 dpa; 22:5n6)	GCST90199796	cysteine	GCST90200439	-0.014484	0.140695	0.918006	FALSE	FALSE	1
MR-IVW	docosapentaenoate (n6 dpa; 22:5n6)	GCST90199796	cysteine	GCST90200439	-0.023564	0.137269	0.863702	FALSE	FALSE	1
MR-IVW LD	docosapentaenoate (n6 dpa; 22:5n6)	GCST90199796	cysteine	GCST90200439	-0.023564	0.137269	0.863702	FALSE	FALSE	1
MR-PCA	docosapentaenoate (n6 dpa; 22:5n6)	GCST90199796	cysteine	GCST90200439	-0.0330986	0.093483	0.723294	FALSE	FALSE	1
MR-link 2	arginine	bioa_002	anthranilate	GCST90200324	0.0326452	0.0867178	0.70658	FALSE	FALSE	10
MR-IVW	arginine	bioa_002	anthranilate	GCST90200324	0.16845	0.0891092	0.0587069	FALSE	FALSE	10
MR-IVW LD	arginine	bioa_002	anthranilate	GCST90200324	0.160984	0.0866427	0.0631656	FALSE	FALSE	10
MR-PCA	arginine	bioa_002	anthranilate	GCST90200324	0.121798	0.0831329	0.142893	FALSE	FALSE	10
MR-link 2	alpha-ketoglutaramate*	GCST90199885	trans-urocanate	GCST90200416	0.0565736	0.0833124	0.497104	FALSE	FALSE	1
MR-IVW	alpha-ketoglutaramate*	GCST90199885	trans-urocanate	GCST90200416	0.0541043	0.125798	0.66713	FALSE	FALSE	1
MR-IVW LD	alpha-ketoglutaramate*	GCST90199885	trans-urocanate	GCST90200416	0.0541043	0.125798	0.66713	FALSE	FALSE	1
MR-PCA	alpha-ketoglutaramate*	GCST90199885	trans-urocanate	GCST90200416	0.0412591	0.0675798	0.541515	FALSE	FALSE	1
MR-link 2	citrate	met-d-Citrate	kynurenine	M15140	-0.0645845	0.0579755	0.265281	FALSE	FALSE	26
MR-IVW	citrate	met-d-Citrate	kynurenine	M15140	-0.046233	0.0634337	0.4661	FALSE	FALSE	26
MR-IVW LD	citrate	met-d-Citrate	kynurenine	M15140	-0.0390091	0.0601684	0.51677	FALSE	FALSE	26
MR-PCA	citrate	met-d-Citrate	kynurenine	M15140	-0.0947374	0.0580684	0.102789	FALSE	FALSE	26
MR-link 2	4-acetamidobutanoate	GCST90200311	citrulline	bioa_005	0.00605623	0.0294496	0.837067	FALSE	FALSE	1
MR-IVW	4-acetamidobutanoate	GCST90200311	citrulline	bioa_005	0.0293351	0.0360426	0.415701	FALSE	FALSE	1
MR-IVW LD	4-acetamidobutanoate	GCST90200311	citrulline	bioa_005	0.0291886	0.0346295	0.399295	FALSE	FALSE	1
MR-PCA	4-acetamidobutanoate	GCST90200311	citrulline	bioa_005	-0.0390337	0.0340742	0.251981	FALSE	FALSE	1
MR-link 2	3-hydroxybutyrate (bhba)	met-d-bOHbutyrate	cortisol	GCST90200378	-0.068132	0.127162	0.592105	FALSE	FALSE	15
MR-IVW	3-hydroxybutyrate (bhba)	met-d-bOHbutyrate	cortisol	GCST90200378	-0.0651797	0.114487	0.569139	FALSE	FALSE	15
MR-IVW LD	3-hydroxybutyrate (bhba)	met-d-bOHbutyrate	cortisol	GCST90200378	-0.0649145	0.114291	0.570052	FALSE	FALSE	15
MR-PCA	3-hydroxybutyrate (bhba)	met-d-bOHbutyrate	cortisol	GCST90200378	-0.0217828	0.0889879	0.806623	FALSE	FALSE	15
MR-link 2	glutamate	GCST90200412	pyruvate	GCST90200430	0.47135	0.215927	0.0290425	FALSE	FALSE	1
MR-IVW	glutamate	GCST90200412	pyruvate	GCST90200430	0.238654	0.155266	0.124276	FALSE	FALSE	1
MR-IVW LD	glutamate	GCST90200412	pyruvate	GCST90200430	0.238654	0.155266	0.124276	FALSE	FALSE	1
MR-PCA	glutamate	GCST90200412	pyruvate	GCST90200430	0.178603	0.0847742	0.0351337	FALSE	FALSE	1
MR-link 2	tyrosine	GCST90200427	cholesterol	M00063	0.170187	0.120772	0.158789	FALSE	FALSE	1
MR-IVW	tyrosine	GCST90200427	cholesterol	M00063	0.00510005	0.122401	0.966764	FALSE	FALSE	1
MR-IVW LD	tyrosine	GCST90200427	cholesterol	M00063	0.00510005	0.122401	0.966764	FALSE	FALSE	1
MR-PCA	tyrosine	GCST90200427	cholesterol	M00063	0.0163941	0.116365	0.887961	FALSE	FALSE	1
MR-link 2	hypoxanthine	M03127	3-methyl-2-oxobutyrate	GCST90199677	0.106206	0.137889	0.441163	FALSE	FALSE	1
MR-IVW	hypoxanthine	M03127	3-methyl-2-oxobutyrate	GCST90199677	0.119468	0.114017	0.294729	FALSE	FALSE	1
MR-IVW LD	hypoxanthine	M03127	3-methyl-2-oxobutyrate	GCST90199677	0.119468	0.114017	0.294729	FALSE	FALSE	1
MR-PCA	hypoxanthine	M03127	3-methyl-2-oxobutyrate	GCST90199677	0.0686174	0.109298	0.530133	FALSE	FALSE	1
MR-link 2	leucine	M00060	pantothenate	GCST90200279	0.131164	0.0949585	0.167195	FALSE	FALSE	2
MR-IVW	leucine	M00060	pantothenate	GCST90200279	0.0717211	0.0991597	0.469502	FALSE	FALSE	2
MR-IVW LD	leucine	M00060	pantothenate	GCST90200279	0.0717211	0.0991597	0.469502	FALSE	FALSE	2
MR-PCA	leucine	M00060	pantothenate	GCST90200279	0.135735	0.0913462	0.137294	FALSE	FALSE	2
MR-link 2	sphingosine	GCST90200385	glutamine	met-d-Gln	-0.0369858	0.0394601	0.348606	FALSE	FALSE	1
MR-IVW	sphingosine	GCST90200385	glutamine	met-d-Gln	-0.0639489	0.0385669	0.0972915	FALSE	FALSE	1
MR-IVW LD	sphingosine	GCST90200385	glutamine	met-d-Gln	-0.0639489	0.0385669	0.0972915	FALSE	FALSE	1
MR-PCA	sphingosine	GCST90200385	glutamine	met-d-Gln	-0.0238904	0.0234462	0.308227	FALSE	FALSE	1
MR-link 2	leucine	M00060	hydroxy-n6,n6,n6-trimethyllysine*	GCST90200240	-0.045603	0.0931741	0.624532	FALSE	FALSE	2
MR-IVW	leucine	M00060	hydroxy-n6,n6,n6-trimethyllysine*	GCST90200240	0.00628138	0.0991839	0.949503	FALSE	FALSE	2
MR-IVW LD	leucine	M00060	hydroxy-n6,n6,n6-trimethyllysine*	GCST90200240	0.00628138	0.0991839	0.949503	FALSE	FALSE	2
MR-PCA	leucine	M00060	hydroxy-n6,n6,n6-trimethyllysine*	GCST90200240	-0.0401093	0.0913701	0.660679	FALSE	FALSE	2
MR-link 2	retinol (vitamin a)	GCST90200405	creatine	GCST90200323	-0.151777	0.152605	0.319945	FALSE	FALSE	2
MR-IVW	retinol (vitamin a)	GCST90200405	creatine	GCST90200323	-0.214816	0.116291	0.0647134	FALSE	FALSE	2
MR-IVW LD	retinol (vitamin a)	GCST90200405	creatine	GCST90200323	-0.214816	0.116291	0.0647134	FALSE	FALSE	2
MR-PCA	retinol (vitamin a)	GCST90200405	creatine	GCST90200323	-0.0483081	0.0698625	0.489267	FALSE	FALSE	2
MR-link 2	cholesterol	M00063	taurochenodeoxycholate	GCST90200337	-0.0218265	0.227113	0.923438	FALSE	FALSE	1
MR-IVW	cholesterol	M00063	taurochenodeoxycholate	GCST90200337	0.0200421	0.174289	0.90845	FALSE	FALSE	1
MR-IVW LD	cholesterol	M00063	taurochenodeoxycholate	GCST90200337	0.0200421	0.174289	0.90845	FALSE	FALSE	1
MR-PCA	cholesterol	M00063	taurochenodeoxycholate	GCST90200337	-0.0761899	0.153918	0.620598	FALSE	FALSE	1
MR-link 2	3-(4-hydroxyphenyl)lactate	GCST90200371	lactate	GCST90200408	0.140409	0.0901729	0.119445	FALSE	FALSE	2
MR-IVW	3-(4-hydroxyphenyl)lactate	GCST90200371	lactate	GCST90200408	0.0452657	0.0890338	0.611165	FALSE	FALSE	2
MR-IVW LD	3-(4-hydroxyphenyl)lactate	GCST90200371	lactate	GCST90200408	0.0452657	0.0890338	0.611165	FALSE	FALSE	2
MR-PCA	3-(4-hydroxyphenyl)lactate	GCST90200371	lactate	GCST90200408	0.128071	0.0754973	0.0898168	FALSE	FALSE	2
MR-link 2	retinol (vitamin a)	GCST90200405	eicosapentaenoate (epa; 20:5n3)	GCST90200349	0.248144	0.177501	0.162117	FALSE	FALSE	2
MR-IVW	retinol (vitamin a)	GCST90200405	eicosapentaenoate (epa; 20:5n3)	GCST90200349	0.019637	0.116501	0.866145	FALSE	FALSE	2
MR-IVW LD	retinol (vitamin a)	GCST90200405	eicosapentaenoate (epa; 20:5n3)	GCST90200349	0.019637	0.116501	0.866145	FALSE	FALSE	2
MR-PCA	retinol (vitamin a)	GCST90200405	eicosapentaenoate (epa; 20:5n3)	GCST90200349	0.111256	0.0699829	0.111887	FALSE	FALSE	2
MR-link 2	cytidine	GCST90200429	pyruvate	GCST90200430	-0.0230161	0.134513	0.86414	FALSE	FALSE	1
MR-IVW	cytidine	GCST90200429	pyruvate	GCST90200430	-0.0348403	0.144878	0.809958	FALSE	FALSE	1
MR-IVW LD	cytidine	GCST90200429	pyruvate	GCST90200430	-0.0348403	0.144878	0.809958	FALSE	FALSE	1
MR-PCA	cytidine	GCST90200429	pyruvate	GCST90200430	-0.0230851	0.0886751	0.794606	FALSE	FALSE	1
MR-link 2	5-oxoproline	GCST90200280	gluconate	GCST90200373	0.0585587	0.0326888	0.0732297	FALSE	FALSE	2
MR-IVW	5-oxoproline	GCST90200280	gluconate	GCST90200373	0.0459214	0.0447721	0.305047	FALSE	FALSE	2
MR-IVW LD	5-oxoproline	GCST90200280	gluconate	GCST90200373	0.046169	0.0319879	0.148929	FALSE	FALSE	2
MR-PCA	5-oxoproline	GCST90200280	gluconate	GCST90200373	0.0448354	0.0331211	0.175837	FALSE	FALSE	2
MR-link 2	eicosapentaenoate (epa; 20:5n3)	M18467	citrulline	M02132	-0.108941	0.108408	0.314934	FALSE	FALSE	1
MR-IVW	eicosapentaenoate (epa; 20:5n3)	M18467	citrulline	M02132	-0.0757461	0.104879	0.470158	FALSE	FALSE	1
MR-IVW LD	eicosapentaenoate (epa; 20:5n3)	M18467	citrulline	M02132	-0.0757461	0.104879	0.470158	FALSE	FALSE	1
MR-PCA	eicosapentaenoate (epa; 20:5n3)	M18467	citrulline	M02132	-0.0868497	0.0982657	0.37679	FALSE	FALSE	1
MR-link 2	acetate	met-d-Acetate	3-hydroxybutyrate (bhba)	met-d-bOHbutyrate	0.0360573	0.0419924	0.390527	FALSE	FALSE	10
MR-IVW	acetate	met-d-Acetate	3-hydroxybutyrate (bhba)	met-d-bOHbutyrate	-0.0226198	0.0382505	0.554279	FALSE	FALSE	10
MR-IVW LD	acetate	met-d-Acetate	3-hydroxybutyrate (bhba)	met-d-bOHbutyrate	-0.0228148	0.0385818	0.554295	FALSE	FALSE	10
MR-PCA	acetate	met-d-Acetate	3-hydroxybutyrate (bhba)	met-d-bOHbutyrate	0.00974385	0.0325933	0.764976	FALSE	FALSE	10
MR-link 2	hypoxanthine	M03127	valine	bioa_022	0.0770253	0.050509	0.127264	FALSE	FALSE	1
MR-IVW	hypoxanthine	M03127	valine	bioa_022	-0.0154234	0.0358685	0.667196	FALSE	FALSE	1
MR-IVW LD	hypoxanthine	M03127	valine	bioa_022	-0.0154234	0.0358685	0.667196	FALSE	FALSE	1
MR-PCA	hypoxanthine	M03127	valine	bioa_022	0.0204546	0.0333105	0.539175	FALSE	FALSE	1
MR-link 2	trans-urocanate	GCST90200416	cysteinylglycine	GCST90200364	0.0145308	0.0544657	0.789633	FALSE	FALSE	3
MR-IVW	trans-urocanate	GCST90200416	cysteinylglycine	GCST90200364	-0.0169948	0.0490122	0.728782	FALSE	FALSE	3
MR-IVW LD	trans-urocanate	GCST90200416	cysteinylglycine	GCST90200364	-0.0169948	0.0490122	0.728782	FALSE	FALSE	3
MR-PCA	trans-urocanate	GCST90200416	cysteinylglycine	GCST90200364	0.0295743	0.0385187	0.442612	FALSE	FALSE	3
MR-link 2	paraxanthine	GCST90199654	isoleucine	met-d-Ile	-0.0414692	0.044098	0.347019	FALSE	FALSE	1
MR-IVW	paraxanthine	GCST90199654	isoleucine	met-d-Ile	-0.0891731	0.0423384	0.0351868	FALSE	FALSE	1
MR-IVW LD	paraxanthine	GCST90199654	isoleucine	met-d-Ile	-0.0891731	0.0423384	0.0351868	FALSE	FALSE	1
MR-PCA	paraxanthine	GCST90199654	isoleucine	met-d-Ile	-0.0352588	0.0246527	0.152653	FALSE	FALSE	1
MR-link 2	7-methylxanthine	GCST90199754	paraxanthine	M18254	-0.527885	0.247907	0.033224	FALSE	FALSE	1
MR-IVW	7-methylxanthine	GCST90199754	paraxanthine	M18254	-0.563875	0.172835	0.00110434	FALSE	FALSE	1
MR-IVW LD	7-methylxanthine	GCST90199754	paraxanthine	M18254	-0.563875	0.172835	0.00110434	FALSE	FALSE	1
MR-PCA	7-methylxanthine	GCST90199754	paraxanthine	M18254	-0.475307	0.169938	0.00515888	FALSE	FALSE	1
MR-link 2	bilirubin (z,z)	M27716	uridine	GCST90200407	0.00120587	0.0345636	0.972169	FALSE	FALSE	1
MR-IVW	bilirubin (z,z)	M27716	uridine	GCST90200407	0.00314544	0.0365328	0.931388	FALSE	FALSE	1
MR-IVW LD	bilirubin (z,z)	M27716	uridine	GCST90200407	0.00314544	0.0365328	0.931388	FALSE	FALSE	1
MR-PCA	bilirubin (z,z)	M27716	uridine	GCST90200407	0.00819349	0.0343776	0.811619	FALSE	FALSE	1
MR-link 2	4-methyl-2-oxopentanoate	M22116	alanine	bioa_001	-0.0713177	0.0693304	0.303637	FALSE	FALSE	2
MR-IVW	4-methyl-2-oxopentanoate	M22116	alanine	bioa_001	-0.12026	0.0346448	0.0005181	FALSE	FALSE	2
MR-IVW LD	4-methyl-2-oxopentanoate	M22116	alanine	bioa_001	-0.12026	0.0346448	0.0005181	FALSE	FALSE	2
MR-PCA	4-methyl-2-oxopentanoate	M22116	alanine	bioa_001	-0.0867037	0.0336405	0.00995589	FALSE	FALSE	2
MR-link 2	alanine	bioa_001	bilirubin (z,z)	GCST90200704	0.0728544	0.0865141	0.399726	FALSE	FALSE	15
MR-IVW	alanine	bioa_001	bilirubin (z,z)	GCST90200704	0.0155654	0.09473	0.869484	FALSE	FALSE	15
MR-IVW LD	alanine	bioa_001	bilirubin (z,z)	GCST90200704	0.0130444	0.0943233	0.890007	FALSE	FALSE	15
MR-PCA	alanine	bioa_001	bilirubin (z,z)	GCST90200704	0.0605091	0.0842107	0.472422	FALSE	FALSE	15
MR-link 2	sulfate*	GCST90199896	histidine	M00059	-0.245344	0.223961	0.273308	FALSE	FALSE	1
MR-IVW	sulfate*	GCST90199896	histidine	M00059	-0.227949	0.182359	0.2113	FALSE	FALSE	1
MR-IVW LD	sulfate*	GCST90199896	histidine	M00059	-0.227949	0.182359	0.2113	FALSE	FALSE	1
MR-PCA	sulfate*	GCST90199896	histidine	M00059	-0.148216	0.187885	0.430191	FALSE	FALSE	1
MR-link 2	1-methylxanthine	M34389	sarcosine	bioa_031	0.019639	0.0338951	0.562317	FALSE	FALSE	1
MR-IVW	1-methylxanthine	M34389	sarcosine	bioa_031	0.0106322	0.0320247	0.739889	FALSE	FALSE	1
MR-IVW LD	1-methylxanthine	M34389	sarcosine	bioa_031	0.0106322	0.0320247	0.739889	FALSE	FALSE	1
MR-PCA	1-methylxanthine	M34389	sarcosine	bioa_031	0.0333057	0.0308285	0.279984	FALSE	FALSE	1
MR-link 2	glycerophosphoethanolamine	GCST90199808	oleamide	M32458	-0.0585734	0.112398	0.602279	FALSE	FALSE	2
MR-IVW	glycerophosphoethanolamine	GCST90199808	oleamide	M32458	-0.102144	0.111509	0.35966	FALSE	FALSE	2
MR-IVW LD	glycerophosphoethanolamine	GCST90199808	oleamide	M32458	-0.102144	0.111509	0.35966	FALSE	FALSE	2
MR-PCA	glycerophosphoethanolamine	GCST90199808	oleamide	M32458	-0.102058	0.101803	0.316101	FALSE	FALSE	2
MR-link 2	tryptophan	M00054	4-hydroxyphenylpyruvate	GCST90200300	0.147075	0.0878856	0.0942315	FALSE	FALSE	7
MR-IVW	tryptophan	M00054	4-hydroxyphenylpyruvate	GCST90200300	0.112377	0.0635304	0.0769162	FALSE	FALSE	7
MR-IVW LD	tryptophan	M00054	4-hydroxyphenylpyruvate	GCST90200300	0.112377	0.0635304	0.0769162	FALSE	FALSE	7
MR-PCA	tryptophan	M00054	4-hydroxyphenylpyruvate	GCST90200300	0.0917231	0.0523905	0.0799872	FALSE	FALSE	7
MR-link 2	betaine	GCST90200425	histidine	met-d-His	0.0209697	0.0108647	0.0535963	FALSE	FALSE	6
MR-IVW	betaine	GCST90200425	histidine	met-d-His	0.07265	0.0104091	2.9634e-12	TRUE	FALSE	6
MR-IVW LD	betaine	GCST90200425	histidine	met-d-His	0.0749072	0.010482	8.91443e-13	TRUE	FALSE	6
MR-PCA	betaine	GCST90200425	histidine	met-d-His	0.0447302	0.00884289	4.22944e-07	TRUE	FALSE	6
MR-link 2	3-methyl-2-oxobutyrate	M21047	mannose	M00584	0.235215	0.206491	0.254659	FALSE	FALSE	1
MR-IVW	3-methyl-2-oxobutyrate	M21047	mannose	M00584	-0.0569522	0.170857	0.738883	FALSE	FALSE	1
MR-IVW LD	3-methyl-2-oxobutyrate	M21047	mannose	M00584	-0.0569522	0.170857	0.738883	FALSE	FALSE	1
MR-PCA	3-methyl-2-oxobutyrate	M21047	mannose	M00584	0.0276384	0.14277	0.846499	FALSE	FALSE	1
MR-link 2	n-formylanthranilic acid	GCST90199960	docosahexaenoate (dha; 22:6n3)	GCST90199651	0.00513756	0.0289998	0.859384	FALSE	FALSE	2
MR-IVW	n-formylanthranilic acid	GCST90199960	docosahexaenoate (dha; 22:6n3)	GCST90199651	0.00824933	0.0298496	0.782269	FALSE	FALSE	2
MR-IVW LD	n-formylanthranilic acid	GCST90199960	docosahexaenoate (dha; 22:6n3)	GCST90199651	0.00824933	0.0298496	0.782269	FALSE	FALSE	2
MR-PCA	n-formylanthranilic acid	GCST90199960	docosahexaenoate (dha; 22:6n3)	GCST90199651	0.0197181	0.0297976	0.508141	FALSE	FALSE	2
MR-link 2	3-methyl-2-oxobutyrate	GCST90199677	2-hydroxyphenylacetate	GCST90200369	-0.0904056	0.11128	0.416552	FALSE	FALSE	1
MR-IVW	3-methyl-2-oxobutyrate	GCST90199677	2-hydroxyphenylacetate	GCST90200369	-0.0109801	0.128033	0.931657	FALSE	FALSE	1
MR-IVW LD	3-methyl-2-oxobutyrate	GCST90199677	2-hydroxyphenylacetate	GCST90200369	-0.0109801	0.128033	0.931657	FALSE	FALSE	1
MR-PCA	3-methyl-2-oxobutyrate	GCST90199677	2-hydroxyphenylacetate	GCST90200369	-0.0171304	0.0922972	0.852758	FALSE	FALSE	1
MR-link 2	aspartate	GCST90200370	3-methyl-2-oxobutyrate	M21047	0.171082	0.120502	0.155683	FALSE	FALSE	1
MR-IVW	aspartate	GCST90200370	3-methyl-2-oxobutyrate	M21047	0.0939233	0.160222	0.557736	FALSE	FALSE	1
MR-IVW LD	aspartate	GCST90200370	3-methyl-2-oxobutyrate	M21047	0.0939233	0.160222	0.557736	FALSE	FALSE	1
MR-PCA	aspartate	GCST90200370	3-methyl-2-oxobutyrate	M21047	0.0990244	0.0982635	0.313578	FALSE	FALSE	1
MR-link 2	asparagine	M34283	orotate	GCST90200392	0.131505	0.125593	0.295066	FALSE	FALSE	2
MR-IVW	asparagine	M34283	orotate	GCST90200392	-0.00206442	0.109154	0.984911	FALSE	FALSE	2
MR-IVW LD	asparagine	M34283	orotate	GCST90200392	-0.00206442	0.109154	0.984911	FALSE	FALSE	2
MR-PCA	asparagine	M34283	orotate	GCST90200392	0.116105	0.0946706	0.220046	FALSE	FALSE	2
MR-link 2	methionine	bioa_013	lactate	M00527	0.132737	0.136097	0.329407	FALSE	FALSE	4
MR-IVW	methionine	bioa_013	lactate	M00527	0.0401939	0.152619	0.792272	FALSE	FALSE	4
MR-IVW LD	methionine	bioa_013	lactate	M00527	0.0458253	0.150994	0.761517	FALSE	FALSE	4
MR-PCA	methionine	bioa_013	lactate	M00527	0.097613	0.128652	0.44801	FALSE	FALSE	4
MR-link 2	glycohyocholate	GCST90199935	3-ureidopropionate	GCST90200283	0.235666	0.0867523	0.00659671	FALSE	FALSE	4
MR-IVW	glycohyocholate	GCST90199935	3-ureidopropionate	GCST90200283	0.0460465	0.0800635	0.565207	FALSE	FALSE	4
MR-IVW LD	glycohyocholate	GCST90199935	3-ureidopropionate	GCST90200283	0.0460465	0.0800635	0.565207	FALSE	FALSE	4
MR-PCA	glycohyocholate	GCST90199935	3-ureidopropionate	GCST90200283	0.0440629	0.0504645	0.382583	FALSE	FALSE	4
MR-link 2	5-methylthioadenosine (mta)	GCST90200359	4-hydroxyphenylpyruvate	GCST90200300	0.372024	0.127876	0.00362305	FALSE	FALSE	4
MR-IVW	5-methylthioadenosine (mta)	GCST90200359	4-hydroxyphenylpyruvate	GCST90200300	-0.107457	0.0828264	0.194503	FALSE	FALSE	4
MR-IVW LD	5-methylthioadenosine (mta)	GCST90200359	4-hydroxyphenylpyruvate	GCST90200300	-0.107457	0.0828264	0.194503	FALSE	FALSE	4
MR-PCA	5-methylthioadenosine (mta)	GCST90200359	4-hydroxyphenylpyruvate	GCST90200300	0.0573885	0.0561036	0.306354	FALSE	FALSE	4
MR-link 2	cortisol	GCST90200378	glycine	met-d-Gly	0.0587498	0.061775	0.341589	FALSE	FALSE	1
MR-IVW	cortisol	GCST90200378	glycine	met-d-Gly	0.0702779	0.0411054	0.0873216	FALSE	FALSE	1
MR-IVW LD	cortisol	GCST90200378	glycine	met-d-Gly	0.0702779	0.0411054	0.0873216	FALSE	FALSE	1
MR-PCA	cortisol	GCST90200378	glycine	met-d-Gly	0.0250542	0.0260664	0.336468	FALSE	FALSE	1
MR-link 2	alpha-ketoglutarate	GCST90200455	1,7-dimethylurate	GCST90199756	-0.0524723	0.105337	0.618389	FALSE	FALSE	1
MR-IVW	alpha-ketoglutarate	GCST90200455	1,7-dimethylurate	GCST90199756	0.012949	0.0796642	0.870876	FALSE	FALSE	1
MR-IVW LD	alpha-ketoglutarate	GCST90200455	1,7-dimethylurate	GCST90199756	0.0138579	0.0837247	0.868537	FALSE	FALSE	1
MR-PCA	alpha-ketoglutarate	GCST90200455	1,7-dimethylurate	GCST90199756	-0.0558262	0.0744591	0.453401	FALSE	FALSE	1
MR-link 2	bilirubin (z,z)	GCST90200704	tyrosine	bioa_021	0.0108232	0.00688747	0.116084	FALSE	FALSE	2
MR-IVW	bilirubin (z,z)	GCST90200704	tyrosine	bioa_021	0.0134315	0.0077057	0.0813241	FALSE	FALSE	2
MR-IVW LD	bilirubin (z,z)	GCST90200704	tyrosine	bioa_021	0.0132131	0.00779701	0.0901443	FALSE	FALSE	2
MR-PCA	bilirubin (z,z)	GCST90200704	tyrosine	bioa_021	0.00816941	0.00681209	0.23043	FALSE	FALSE	2
MR-link 2	kynurenine	bioa_027	alanine	bioa_001	-0.013115	0.0180861	0.468363	FALSE	FALSE	7
MR-IVW	kynurenine	bioa_027	alanine	bioa_001	-0.00975133	0.0186459	0.600993	FALSE	FALSE	7
MR-IVW LD	kynurenine	bioa_027	alanine	bioa_001	-0.0104778	0.0184165	0.5694	FALSE	FALSE	7
MR-PCA	kynurenine	bioa_027	alanine	bioa_001	-0.0113944	0.0177101	0.519975	FALSE	FALSE	7
MR-link 2	biliverdin	GCST90200706	threonine	bioa_019	-0.000668596	0.0177768	0.969998	FALSE	FALSE	2
MR-IVW	biliverdin	GCST90200706	threonine	bioa_019	-0.00450033	0.0137051	0.742632	FALSE	FALSE	2
MR-IVW LD	biliverdin	GCST90200706	threonine	bioa_019	-0.00472071	0.0137946	0.732189	FALSE	FALSE	2
MR-PCA	biliverdin	GCST90200706	threonine	bioa_019	-0.00133987	0.0137231	0.922222	FALSE	FALSE	2
MR-link 2	alpha-tocopherol	GCST90200302	sphingosine 1-phosphate	GCST90199657	0.536181	0.564999	0.342623	FALSE	FALSE	1
MR-IVW	alpha-tocopherol	GCST90200302	sphingosine 1-phosphate	GCST90199657	0.122928	0.174517	0.481192	FALSE	FALSE	1
MR-IVW LD	alpha-tocopherol	GCST90200302	sphingosine 1-phosphate	GCST90199657	0.122928	0.174517	0.481192	FALSE	FALSE	1
MR-PCA	alpha-tocopherol	GCST90200302	sphingosine 1-phosphate	GCST90199657	0.228092	0.129154	0.0773884	FALSE	FALSE	1
MR-link 2	4-hydroxyphenylpyruvate	GCST90200300	docosahexaenoate (dha; 22:6n3)	GCST90199651	-0.542815	0.167818	0.00121836	FALSE	FALSE	2
MR-IVW	4-hydroxyphenylpyruvate	GCST90200300	docosahexaenoate (dha; 22:6n3)	GCST90199651	-0.16029	0.113028	0.156147	FALSE	FALSE	2
MR-IVW LD	4-hydroxyphenylpyruvate	GCST90200300	docosahexaenoate (dha; 22:6n3)	GCST90199651	-0.16029	0.113028	0.156147	FALSE	FALSE	2
MR-PCA	4-hydroxyphenylpyruvate	GCST90200300	docosahexaenoate (dha; 22:6n3)	GCST90199651	-0.257399	0.0718118	0.000337922	FALSE	FALSE	2
MR-link 2	trans-urocanate	GCST90200416	valine	met-d-Val	-0.00537523	0.013105	0.681683	FALSE	FALSE	3
MR-IVW	trans-urocanate	GCST90200416	valine	met-d-Val	0.00694258	0.0130962	0.596026	FALSE	FALSE	3
MR-IVW LD	trans-urocanate	GCST90200416	valine	met-d-Val	0.00694258	0.0130962	0.596026	FALSE	FALSE	3
MR-PCA	trans-urocanate	GCST90200416	valine	met-d-Val	-0.00641034	0.0104419	0.539278	FALSE	FALSE	3
MR-link 2	taurine	bioa_034	kynurenate	GCST90200454	0.195018	0.141051	0.166786	FALSE	FALSE	1
MR-IVW	taurine	bioa_034	kynurenate	GCST90200454	0.190783	0.116557	0.101669	FALSE	FALSE	1
MR-IVW LD	taurine	bioa_034	kynurenate	GCST90200454	0.190783	0.116557	0.101669	FALSE	FALSE	1
MR-PCA	taurine	bioa_034	kynurenate	GCST90200454	0.163932	0.105193	0.119139	FALSE	FALSE	1
MR-link 2	methionine	bioa_013	alpha-ketobutyrate	GCST90200438	0.194403	0.161852	0.229708	FALSE	FALSE	3
MR-IVW	methionine	bioa_013	alpha-ketobutyrate	GCST90200438	0.290063	0.175487	0.0983504	FALSE	FALSE	3
MR-IVW LD	methionine	bioa_013	alpha-ketobutyrate	GCST90200438	0.290063	0.175487	0.0983504	FALSE	FALSE	3
MR-PCA	methionine	bioa_013	alpha-ketobutyrate	GCST90200438	0.311541	0.136267	0.022239	FALSE	FALSE	3
MR-link 2	phenylalanine	bioa_016	3-(4-hydroxyphenyl)lactate	GCST90200371	0.0378564	0.111561	0.734358	FALSE	FALSE	9
MR-IVW	phenylalanine	bioa_016	3-(4-hydroxyphenyl)lactate	GCST90200371	0.21579	0.121038	0.0746136	FALSE	FALSE	9
MR-IVW LD	phenylalanine	bioa_016	3-(4-hydroxyphenyl)lactate	GCST90200371	0.217082	0.121371	0.0736826	FALSE	FALSE	9
MR-PCA	phenylalanine	bioa_016	3-(4-hydroxyphenyl)lactate	GCST90200371	0.279324	0.104101	0.00729222	FALSE	FALSE	9
MR-link 2	thyroxine	GCST90200293	tyrosine	GCST90200427	0.200481	0.218752	0.359417	FALSE	FALSE	2
MR-IVW	thyroxine	GCST90200293	tyrosine	GCST90200427	0.135025	0.122964	0.272168	FALSE	FALSE	2
MR-IVW LD	thyroxine	GCST90200293	tyrosine	GCST90200427	0.135025	0.122964	0.272168	FALSE	FALSE	2
MR-PCA	thyroxine	GCST90200293	tyrosine	GCST90200427	0.0586556	0.102718	0.567976	FALSE	FALSE	2
MR-link 2	citrate	GCST90200304	n-stearoyl-sphingosine (d18:1/18:0)*	GCST90200341	0.00187308	0.0688686	0.978302	FALSE	FALSE	3
MR-IVW	citrate	GCST90200304	n-stearoyl-sphingosine (d18:1/18:0)*	GCST90200341	-0.0336046	0.0570784	0.556033	FALSE	FALSE	3
MR-IVW LD	citrate	GCST90200304	n-stearoyl-sphingosine (d18:1/18:0)*	GCST90200341	-0.0352731	0.0567105	0.533951	FALSE	FALSE	3
MR-PCA	citrate	GCST90200304	n-stearoyl-sphingosine (d18:1/18:0)*	GCST90200341	-0.0639741	0.0427724	0.134736	FALSE	FALSE	3
MR-link 2	lactate	met-d-Lactate	anthranilate	GCST90200324	0.0881326	0.207089	0.670415	FALSE	FALSE	9
MR-IVW	lactate	met-d-Lactate	anthranilate	GCST90200324	-0.0767842	0.183422	0.675493	FALSE	FALSE	9
MR-IVW LD	lactate	met-d-Lactate	anthranilate	GCST90200324	-0.0740845	0.18553	0.689663	FALSE	FALSE	9
MR-PCA	lactate	met-d-Lactate	anthranilate	GCST90200324	-0.174283	0.140449	0.214645	FALSE	FALSE	9
MR-link 2	beta-citrylglutamate	GCST90199911	serotonin (5ht)	M02342	0.0255869	0.0388444	0.510086	FALSE	FALSE	2
MR-IVW	beta-citrylglutamate	GCST90199911	serotonin (5ht)	M02342	0.0554952	0.0713679	0.436809	FALSE	FALSE	2
MR-IVW LD	beta-citrylglutamate	GCST90199911	serotonin (5ht)	M02342	0.0387632	0.043879	0.377014	FALSE	FALSE	2
MR-PCA	beta-citrylglutamate	GCST90199911	serotonin (5ht)	M02342	0.0279077	0.0363769	0.442974	FALSE	FALSE	2
MR-link 2	dehydroepiandrosterone sulfate (dhea-s)	M32425	mannose	M00584	0.130604	0.105656	0.216412	FALSE	FALSE	2
MR-IVW	dehydroepiandrosterone sulfate (dhea-s)	M32425	mannose	M00584	0.23032	0.0998094	0.0210214	FALSE	FALSE	2
MR-IVW LD	dehydroepiandrosterone sulfate (dhea-s)	M32425	mannose	M00584	0.23032	0.0998094	0.0210214	FALSE	FALSE	2
MR-PCA	dehydroepiandrosterone sulfate (dhea-s)	M32425	mannose	M00584	0.115507	0.0817494	0.157674	FALSE	FALSE	2
MR-link 2	valine	bioa_022	2-oxoarginine*	GCST90199903	-0.0103157	0.0946637	0.913225	FALSE	FALSE	9
MR-IVW	valine	bioa_022	2-oxoarginine*	GCST90199903	0.00893227	0.109937	0.935244	FALSE	FALSE	9
MR-IVW LD	valine	bioa_022	2-oxoarginine*	GCST90199903	0.00893227	0.109937	0.935244	FALSE	FALSE	9
MR-PCA	valine	bioa_022	2-oxoarginine*	GCST90199903	0.114357	0.095537	0.231309	FALSE	FALSE	9
MR-link 2	betaine	M03141	alanine	bioa_001	0.0247386	0.0220063	0.260945	FALSE	FALSE	4
MR-IVW	betaine	M03141	alanine	bioa_001	0.0691996	0.0240832	0.00406141	FALSE	FALSE	4
MR-IVW LD	betaine	M03141	alanine	bioa_001	0.0482968	0.0188518	0.0104097	FALSE	FALSE	4
MR-PCA	betaine	M03141	alanine	bioa_001	0.030674	0.015257	0.044379	FALSE	FALSE	4
MR-link 2	3-(4-hydroxyphenyl)lactate	GCST90200371	dihydroorotate	GCST90200444	0.0727233	0.109146	0.505225	FALSE	FALSE	2
MR-IVW	3-(4-hydroxyphenyl)lactate	GCST90200371	dihydroorotate	GCST90200444	0.0274387	0.0891537	0.758258	FALSE	FALSE	2
MR-IVW LD	3-(4-hydroxyphenyl)lactate	GCST90200371	dihydroorotate	GCST90200444	0.0274387	0.0891537	0.758258	FALSE	FALSE	2
MR-PCA	3-(4-hydroxyphenyl)lactate	GCST90200371	dihydroorotate	GCST90200444	-0.0656351	0.0755993	0.385286	FALSE	FALSE	2
MR-link 2	glycine	met-d-Gly	threonine	GCST90200432	-0.191737	0.0239919	1.33051e-15	TRUE	FALSE	36
MR-IVW	glycine	met-d-Gly	threonine	GCST90200432	-0.147329	0.0242787	1.29331e-09	TRUE	FALSE	36
MR-IVW LD	glycine	met-d-Gly	threonine	GCST90200432	-0.138169	0.0273547	4.39491e-07	TRUE	FALSE	36
MR-PCA	glycine	met-d-Gly	threonine	GCST90200432	-0.11774	0.0279332	2.49723e-05	FALSE	FALSE	36
MR-link 2	phosphoethanolamine	GCST90200281	leucine	met-d-Leu	0.0380381	0.0301616	0.207257	FALSE	FALSE	2
MR-IVW	phosphoethanolamine	GCST90200281	leucine	met-d-Leu	0.016506	0.033301	0.620132	FALSE	FALSE	2
MR-IVW LD	phosphoethanolamine	GCST90200281	leucine	met-d-Leu	0.016506	0.033301	0.620132	FALSE	FALSE	2
MR-PCA	phosphoethanolamine	GCST90200281	leucine	met-d-Leu	0.037552	0.0176814	0.0336855	FALSE	FALSE	2
MR-link 2	adenosine	M00555	n-acetylornithine	bioa_023	-0.03703	0.0984994	0.70696	FALSE	FALSE	2
MR-IVW	adenosine	M00555	n-acetylornithine	bioa_023	-0.0102216	0.0612003	0.867355	FALSE	FALSE	2
MR-IVW LD	adenosine	M00555	n-acetylornithine	bioa_023	-0.0102216	0.0612003	0.867355	FALSE	FALSE	2
MR-PCA	adenosine	M00555	n-acetylornithine	bioa_023	-0.0315607	0.0613928	0.607198	FALSE	FALSE	2
MR-link 2	hypotaurine	GCST90200379	creatinine	met-d-Creatinine	-0.00562412	0.0246207	0.819312	FALSE	FALSE	3
MR-IVW	hypotaurine	GCST90200379	creatinine	met-d-Creatinine	-0.00993811	0.0244794	0.684758	FALSE	FALSE	3
MR-IVW LD	hypotaurine	GCST90200379	creatinine	met-d-Creatinine	-0.00993811	0.0244794	0.684758	FALSE	FALSE	3
MR-PCA	hypotaurine	GCST90200379	creatinine	met-d-Creatinine	-0.00924873	0.0168243	0.582507	FALSE	FALSE	3
MR-link 2	myo-inositol	M19934	pantothenate	GCST90200279	0.0449052	0.103525	0.664461	FALSE	FALSE	2
MR-IVW	myo-inositol	M19934	pantothenate	GCST90200279	0.0709282	0.0940089	0.450559	FALSE	FALSE	2
MR-IVW LD	myo-inositol	M19934	pantothenate	GCST90200279	0.0709282	0.0940089	0.450559	FALSE	FALSE	2
MR-PCA	myo-inositol	M19934	pantothenate	GCST90200279	0.018439	0.0854155	0.829086	FALSE	FALSE	2
MR-link 2	1-(1-enyl-stearoyl)-2-arachidonoyl-gpe (p-18:0/20:4)*	GCST90200058	hippurate	M15753	0.11331	0.0610971	0.0636538	FALSE	FALSE	1
MR-IVW	1-(1-enyl-stearoyl)-2-arachidonoyl-gpe (p-18:0/20:4)*	GCST90200058	hippurate	M15753	0.0655336	0.0597851	0.273011	FALSE	FALSE	1
MR-IVW LD	1-(1-enyl-stearoyl)-2-arachidonoyl-gpe (p-18:0/20:4)*	GCST90200058	hippurate	M15753	0.0655336	0.0597851	0.273011	FALSE	FALSE	1
MR-PCA	1-(1-enyl-stearoyl)-2-arachidonoyl-gpe (p-18:0/20:4)*	GCST90200058	hippurate	M15753	0.102449	0.0590383	0.0826873	FALSE	FALSE	1
MR-link 2	threonine	GCST90200432	dihydroorotate	GCST90200444	0.156249	0.085485	0.0675801	FALSE	FALSE	4
MR-IVW	threonine	GCST90200432	dihydroorotate	GCST90200444	0.208327	0.0782325	0.00774665	FALSE	FALSE	4
MR-IVW LD	threonine	GCST90200432	dihydroorotate	GCST90200444	0.208327	0.0782325	0.00774665	FALSE	FALSE	4
MR-PCA	threonine	GCST90200432	dihydroorotate	GCST90200444	0.11851	0.0536058	0.0270523	FALSE	FALSE	4
MR-link 2	phenylalanine	bioa_016	aspartate	bioa_004	-0.068138	0.0595364	0.252427	FALSE	FALSE	10
MR-IVW	phenylalanine	bioa_016	aspartate	bioa_004	-0.104088	0.0541154	0.0544242	FALSE	FALSE	10
MR-IVW LD	phenylalanine	bioa_016	aspartate	bioa_004	-0.105156	0.0517664	0.0422193	FALSE	FALSE	10
MR-PCA	phenylalanine	bioa_016	aspartate	bioa_004	-0.0768298	0.0510283	0.132162	FALSE	FALSE	10
MR-link 2	inosine	M01123	theobromine	M18392	-0.136607	0.0788589	0.0832208	FALSE	FALSE	1
MR-IVW	inosine	M01123	theobromine	M18392	-0.117278	0.0881666	0.183456	FALSE	FALSE	1
MR-IVW LD	inosine	M01123	theobromine	M18392	-0.117278	0.0881666	0.183456	FALSE	FALSE	1
MR-PCA	inosine	M01123	theobromine	M18392	-0.118568	0.0716233	0.0978347	FALSE	FALSE	1
MR-link 2	2-hydroxyglutarate	GCST90199865	acetone	met-d-Acetone	0.0103785	0.0435831	0.811779	FALSE	FALSE	2
MR-IVW	2-hydroxyglutarate	GCST90199865	acetone	met-d-Acetone	0.0289746	0.0256342	0.258346	FALSE	FALSE	2
MR-IVW LD	2-hydroxyglutarate	GCST90199865	acetone	met-d-Acetone	0.0289746	0.0256342	0.258346	FALSE	FALSE	2
MR-PCA	2-hydroxyglutarate	GCST90199865	acetone	met-d-Acetone	0.019835	0.0194164	0.30699	FALSE	FALSE	2
MR-link 2	arginine	GCST90200372	phosphate	GCST90200393	0.0810143	0.107024	0.449067	FALSE	FALSE	2
MR-IVW	arginine	GCST90200372	phosphate	GCST90200393	-0.0667686	0.0733291	0.362541	FALSE	FALSE	2
MR-IVW LD	arginine	GCST90200372	phosphate	GCST90200393	-0.0643504	0.0743194	0.386565	FALSE	FALSE	2
MR-PCA	arginine	GCST90200372	phosphate	GCST90200393	-0.0298451	0.0729303	0.682373	FALSE	FALSE	2
MR-link 2	theobromine	GCST90199644	anthranilate	GCST90200324	0.499684	0.1679	0.00291949	FALSE	FALSE	1
MR-IVW	theobromine	GCST90199644	anthranilate	GCST90200324	0.0653517	0.210884	0.756641	FALSE	FALSE	1
MR-IVW LD	theobromine	GCST90199644	anthranilate	GCST90200324	0.0653517	0.210884	0.756641	FALSE	FALSE	1
MR-PCA	theobromine	GCST90199644	anthranilate	GCST90200324	0.274389	0.106691	0.010117	FALSE	FALSE	1
MR-link 2	acetylphosphate	M15488	threonine	bioa_019	0.0328369	0.0923623	0.722198	FALSE	FALSE	2
MR-IVW	acetylphosphate	M15488	threonine	bioa_019	-0.0151565	0.0626617	0.808875	FALSE	FALSE	2
MR-IVW LD	acetylphosphate	M15488	threonine	bioa_019	-0.0151565	0.0626617	0.808875	FALSE	FALSE	2
MR-PCA	acetylphosphate	M15488	threonine	bioa_019	-0.0240989	0.0628583	0.701435	FALSE	FALSE	2
MR-link 2	glycine	bioa_008	adenosine	M00555	-0.0378342	0.0367917	0.303793	FALSE	FALSE	21
MR-IVW	glycine	bioa_008	adenosine	M00555	-0.0770924	0.0461908	0.0951175	FALSE	FALSE	21
MR-IVW LD	glycine	bioa_008	adenosine	M00555	-0.0748384	0.0459536	0.103406	FALSE	FALSE	21
MR-PCA	glycine	bioa_008	adenosine	M00555	-0.0610307	0.0445861	0.171053	FALSE	FALSE	21
MR-link 2	creatinine	M00513	taurine	bioa_034	0.336672	0.122284	0.00590151	FALSE	FALSE	1
MR-IVW	creatinine	M00513	taurine	bioa_034	0.117629	0.0969736	0.22513	FALSE	FALSE	1
MR-IVW LD	creatinine	M00513	taurine	bioa_034	0.117629	0.0969736	0.22513	FALSE	FALSE	1
MR-PCA	creatinine	M00513	taurine	bioa_034	0.164316	0.0723176	0.0230779	FALSE	FALSE	1
MR-link 2	eicosapentaenoate (epa; 20:5n3)	M18467	cytosine	GCST90200433	-0.0170492	0.107424	0.873898	FALSE	FALSE	1
MR-IVW	eicosapentaenoate (epa; 20:5n3)	M18467	cytosine	GCST90200433	-0.0445368	0.107366	0.678278	FALSE	FALSE	1
MR-IVW LD	eicosapentaenoate (epa; 20:5n3)	M18467	cytosine	GCST90200433	-0.0445368	0.107366	0.678278	FALSE	FALSE	1
MR-PCA	eicosapentaenoate (epa; 20:5n3)	M18467	cytosine	GCST90200433	-0.0547643	0.100673	0.586454	FALSE	FALSE	1
MR-link 2	s-1-pyrroline-5-carboxylate	GCST90200381	3-hydroxybutyrate (bhba)	met-d-bOHbutyrate	-0.0111592	0.0138527	0.420495	FALSE	FALSE	2
MR-IVW	s-1-pyrroline-5-carboxylate	GCST90200381	3-hydroxybutyrate (bhba)	met-d-bOHbutyrate	-0.00170308	0.0178441	0.923964	FALSE	FALSE	2
MR-IVW LD	s-1-pyrroline-5-carboxylate	GCST90200381	3-hydroxybutyrate (bhba)	met-d-bOHbutyrate	-0.00287688	0.0113938	0.800659	FALSE	FALSE	2
MR-PCA	s-1-pyrroline-5-carboxylate	GCST90200381	3-hydroxybutyrate (bhba)	met-d-bOHbutyrate	-0.00850128	0.00980946	0.386139	FALSE	FALSE	2
MR-link 2	glutamine	bioa_006	aspartate	bioa_004	-0.0776542	0.0367156	0.0344281	FALSE	FALSE	15
MR-IVW	glutamine	bioa_006	aspartate	bioa_004	-0.0506277	0.034908	0.14697	FALSE	FALSE	15
MR-IVW LD	glutamine	bioa_006	aspartate	bioa_004	-0.0506277	0.034908	0.14697	FALSE	FALSE	15
MR-PCA	glutamine	bioa_006	aspartate	bioa_004	-0.0203625	0.0330539	0.537869	FALSE	FALSE	15
MR-link 2	histidine	bioa_009	creatine	M27718	-0.00748006	0.100467	0.94065	FALSE	FALSE	10
MR-IVW	histidine	bioa_009	creatine	M27718	-0.291784	0.109516	0.00771459	FALSE	FALSE	10
MR-IVW LD	histidine	bioa_009	creatine	M27718	-0.292601	0.110511	0.00810419	FALSE	FALSE	10
MR-PCA	histidine	bioa_009	creatine	M27718	-0.201375	0.0924019	0.0293065	FALSE	FALSE	10
MR-link 2	arginine	GCST90200372	taurine	GCST90200420	0.0735693	0.0938038	0.432871	FALSE	FALSE	2
MR-IVW	arginine	GCST90200372	taurine	GCST90200420	0.0151861	0.073456	0.836215	FALSE	FALSE	2
MR-IVW LD	arginine	GCST90200372	taurine	GCST90200420	0.0171644	0.074448	0.81766	FALSE	FALSE	2
MR-PCA	arginine	GCST90200372	taurine	GCST90200420	0.0169617	0.0730533	0.816396	FALSE	FALSE	2
MR-link 2	flavin adenine dinucleotide (fad)	GCST90200376	valine	bioa_022	-0.0199098	0.0131104	0.128856	FALSE	FALSE	1
MR-IVW	flavin adenine dinucleotide (fad)	GCST90200376	valine	bioa_022	-0.0185221	0.0139369	0.183848	FALSE	FALSE	1
MR-IVW LD	flavin adenine dinucleotide (fad)	GCST90200376	valine	bioa_022	-0.0185221	0.0139369	0.183848	FALSE	FALSE	1
MR-PCA	flavin adenine dinucleotide (fad)	GCST90200376	valine	bioa_022	-0.0215555	0.0137757	0.117644	FALSE	FALSE	1
MR-link 2	serine	bioa_018	anthranilate	GCST90200324	0.0201322	0.0680106	0.767218	FALSE	FALSE	8
MR-IVW	serine	bioa_018	anthranilate	GCST90200324	-0.0242159	0.0669363	0.71752	FALSE	FALSE	8
MR-IVW LD	serine	bioa_018	anthranilate	GCST90200324	-0.0302187	0.0683811	0.65855	FALSE	FALSE	8
MR-PCA	serine	bioa_018	anthranilate	GCST90200324	-0.0181731	0.0636603	0.775284	FALSE	FALSE	8
MR-link 2	leucine	met-d-Leu	adenosine 5'-monophosphate (amp)	GCST90200356	0.068908	0.0984438	0.483944	FALSE	FALSE	12
MR-IVW	leucine	met-d-Leu	adenosine 5'-monophosphate (amp)	GCST90200356	0.0575665	0.0966133	0.55128	FALSE	FALSE	12
MR-IVW LD	leucine	met-d-Leu	adenosine 5'-monophosphate (amp)	GCST90200356	0.0548227	0.0990243	0.579833	FALSE	FALSE	12
MR-PCA	leucine	met-d-Leu	adenosine 5'-monophosphate (amp)	GCST90200356	0.00923656	0.0796625	0.907695	FALSE	FALSE	12
MR-link 2	3-(4-hydroxyphenyl)lactate	GCST90200371	alpha-ketoglutaramate*	GCST90199885	0.139477	0.0931488	0.134299	FALSE	FALSE	2
MR-IVW	3-(4-hydroxyphenyl)lactate	GCST90200371	alpha-ketoglutaramate*	GCST90199885	0.000670143	0.0890718	0.993997	FALSE	FALSE	2
MR-IVW LD	3-(4-hydroxyphenyl)lactate	GCST90200371	alpha-ketoglutaramate*	GCST90199885	0.000670143	0.0890718	0.993997	FALSE	FALSE	2
MR-PCA	3-(4-hydroxyphenyl)lactate	GCST90200371	alpha-ketoglutaramate*	GCST90199885	0.0337994	0.0755283	0.65451	FALSE	FALSE	2
MR-link 2	glutamine	GCST90200419	choline	M15506	-0.0959526	0.0741386	0.195585	FALSE	FALSE	1
MR-IVW	glutamine	GCST90200419	choline	M15506	-0.0948773	0.0721067	0.188245	FALSE	FALSE	1
MR-IVW LD	glutamine	GCST90200419	choline	M15506	-0.0948773	0.0721067	0.188245	FALSE	FALSE	1
MR-PCA	glutamine	GCST90200419	choline	M15506	-0.083227	0.0717608	0.246137	FALSE	FALSE	1
MR-link 2	inosine	M01123	asparagine	M34283	0.0564483	0.0832601	0.497787	FALSE	FALSE	1
MR-IVW	inosine	M01123	asparagine	M34283	0.00259451	0.0882134	0.976536	FALSE	FALSE	1
MR-IVW LD	inosine	M01123	asparagine	M34283	0.00259451	0.0882134	0.976536	FALSE	FALSE	1
MR-PCA	inosine	M01123	asparagine	M34283	0.049691	0.0716604	0.488044	FALSE	FALSE	1
MR-link 2	5-oxoproline	GCST90200280	aspartate	GCST90200370	0.0756126	0.0475213	0.11158	FALSE	FALSE	2
MR-IVW	5-oxoproline	GCST90200280	aspartate	GCST90200370	-0.0255286	0.0307449	0.406348	FALSE	FALSE	2
MR-IVW LD	5-oxoproline	GCST90200280	aspartate	GCST90200370	-0.0268057	0.0317033	0.397823	FALSE	FALSE	2
MR-PCA	5-oxoproline	GCST90200280	aspartate	GCST90200370	-0.0345767	0.0328271	0.292205	FALSE	FALSE	2
MR-link 2	phosphate	GCST90200393	oleamide	M32458	0.0822339	0.162381	0.612558	FALSE	FALSE	1
MR-IVW	phosphate	GCST90200393	oleamide	M32458	0.068492	0.18967	0.718016	FALSE	FALSE	1
MR-IVW LD	phosphate	GCST90200393	oleamide	M32458	0.068492	0.18967	0.718016	FALSE	FALSE	1
MR-PCA	phosphate	GCST90200393	oleamide	M32458	-0.0317962	0.111399	0.775317	FALSE	FALSE	1
MR-link 2	1-methylxanthine	M34389	alpha-tocopherol	M01561	0.0204754	0.054883	0.709093	FALSE	FALSE	1
MR-IVW	1-methylxanthine	M34389	alpha-tocopherol	M01561	-0.00177591	0.0568291	0.97507	FALSE	FALSE	1
MR-IVW LD	1-methylxanthine	M34389	alpha-tocopherol	M01561	-0.00177591	0.0568291	0.97507	FALSE	FALSE	1
MR-PCA	1-methylxanthine	M34389	alpha-tocopherol	M01561	0.0422512	0.0546611	0.439542	FALSE	FALSE	1
MR-link 2	beta-citrylglutamate	GCST90199911	4-hydroxyphenylpyruvate	GCST90200300	0.0538071	0.0248933	0.0306564	FALSE	FALSE	2
MR-IVW	beta-citrylglutamate	GCST90199911	4-hydroxyphenylpyruvate	GCST90200300	-0.00107577	0.0265795	0.967716	FALSE	FALSE	2
MR-IVW LD	beta-citrylglutamate	GCST90199911	4-hydroxyphenylpyruvate	GCST90200300	-6.00572e-06	0.0282671	0.99983	FALSE	FALSE	2
MR-PCA	beta-citrylglutamate	GCST90199911	4-hydroxyphenylpyruvate	GCST90200300	-0.0062185	0.0252179	0.805225	FALSE	FALSE	2
MR-link 2	citrate	M01564	adenosine 5'-diphosphate (adp)	GCST90200355	0.0706919	0.112853	0.531049	FALSE	FALSE	2
MR-IVW	citrate	M01564	adenosine 5'-diphosphate (adp)	GCST90200355	0.00131284	0.114119	0.990821	FALSE	FALSE	2
MR-IVW LD	citrate	M01564	adenosine 5'-diphosphate (adp)	GCST90200355	-0.00174436	0.115565	0.987957	FALSE	FALSE	2
MR-PCA	citrate	M01564	adenosine 5'-diphosphate (adp)	GCST90200355	0.0921383	0.0916378	0.314675	FALSE	FALSE	2
MR-link 2	leucine	bioa_011	cholesterol	M00063	-0.161678	0.143657	0.260399	FALSE	FALSE	6
MR-IVW	leucine	bioa_011	cholesterol	M00063	-0.131817	0.144877	0.362899	FALSE	FALSE	6
MR-IVW LD	leucine	bioa_011	cholesterol	M00063	-0.132223	0.14485	0.361334	FALSE	FALSE	6
MR-PCA	leucine	bioa_011	cholesterol	M00063	-0.213113	0.130172	0.101596	FALSE	FALSE	6
MR-link 2	eicosapentaenoate (epa; 20:5n3)	GCST90200349	alanine	met-d-Ala	-0.0299915	0.0279153	0.282654	FALSE	FALSE	1
MR-IVW	eicosapentaenoate (epa; 20:5n3)	GCST90200349	alanine	met-d-Ala	-0.0339817	0.0208463	0.103078	FALSE	FALSE	1
MR-IVW LD	eicosapentaenoate (epa; 20:5n3)	GCST90200349	alanine	met-d-Ala	-0.0339817	0.0208463	0.103078	FALSE	FALSE	1
MR-PCA	eicosapentaenoate (epa; 20:5n3)	GCST90200349	alanine	met-d-Ala	-0.0264973	0.0197883	0.180557	FALSE	FALSE	1
MR-link 2	aspartate	GCST90200370	glucose	GCST90200440	-0.0043122	0.105987	0.967546	FALSE	FALSE	2
MR-IVW	aspartate	GCST90200370	glucose	GCST90200440	0.0127906	0.0990596	0.897263	FALSE	FALSE	2
MR-IVW LD	aspartate	GCST90200370	glucose	GCST90200440	0.0127906	0.0990596	0.897263	FALSE	FALSE	2
MR-PCA	aspartate	GCST90200370	glucose	GCST90200440	0.018667	0.0592266	0.752626	FALSE	FALSE	2
MR-link 2	beta-alanine	GCST90200361	alpha-tocopherol	GCST90200302	0.172634	0.0945193	0.0677834	FALSE	FALSE	1
MR-IVW	beta-alanine	GCST90200361	alpha-tocopherol	GCST90200302	0.131115	0.0806944	0.104199	FALSE	FALSE	1
MR-IVW LD	beta-alanine	GCST90200361	alpha-tocopherol	GCST90200302	0.131115	0.0806944	0.104199	FALSE	FALSE	1
MR-PCA	beta-alanine	GCST90200361	alpha-tocopherol	GCST90200302	0.120834	0.0735524	0.100418	FALSE	FALSE	1
MR-link 2	glutamate	bioa_007	3-methyl-2-oxobutyrate	GCST90199677	-0.374445	0.375772	0.319023	FALSE	FALSE	1
MR-IVW	glutamate	bioa_007	3-methyl-2-oxobutyrate	GCST90199677	-0.354651	0.336662	0.292143	FALSE	FALSE	1
MR-IVW LD	glutamate	bioa_007	3-methyl-2-oxobutyrate	GCST90199677	-0.354651	0.336662	0.292143	FALSE	FALSE	1
MR-PCA	glutamate	bioa_007	3-methyl-2-oxobutyrate	GCST90199677	-0.321845	0.264188	0.223131	FALSE	FALSE	1
MR-link 2	tyrosine	GCST90200427	cortisone	GCST90200360	0.0903284	0.0914365	0.323211	FALSE	FALSE	2
MR-IVW	tyrosine	GCST90200427	cortisone	GCST90200360	0.067872	0.09764	0.486977	FALSE	FALSE	2
MR-IVW LD	tyrosine	GCST90200427	cortisone	GCST90200360	0.067872	0.09764	0.486977	FALSE	FALSE	2
MR-PCA	tyrosine	GCST90200427	cortisone	GCST90200360	0.0290791	0.0721745	0.687021	FALSE	FALSE	2
MR-link 2	orotate	GCST90200392	sulfate*	GCST90199896	0.0949266	0.0277829	0.000633791	FALSE	FALSE	2
MR-IVW	orotate	GCST90200392	sulfate*	GCST90199896	0.0378362	0.025806	0.142599	FALSE	FALSE	2
MR-IVW LD	orotate	GCST90200392	sulfate*	GCST90199896	0.0368741	0.0262471	0.160057	FALSE	FALSE	2
MR-PCA	orotate	GCST90200392	sulfate*	GCST90199896	0.0349686	0.0262189	0.182297	FALSE	FALSE	2
MR-link 2	taurine	bioa_034	pyruvate	met-d-Pyruvate	0.0560387	0.0353726	0.113139	FALSE	FALSE	1
MR-IVW	taurine	bioa_034	pyruvate	met-d-Pyruvate	0.0621767	0.0312407	0.0465635	FALSE	FALSE	1
MR-IVW LD	taurine	bioa_034	pyruvate	met-d-Pyruvate	0.0621767	0.0312407	0.0465635	FALSE	FALSE	1
MR-PCA	taurine	bioa_034	pyruvate	met-d-Pyruvate	0.0563476	0.0282946	0.0464303	FALSE	FALSE	1
MR-link 2	leucine	met-d-Leu	adenosine	M00555	0.114627	0.107646	0.286945	FALSE	FALSE	12
MR-IVW	leucine	met-d-Leu	adenosine	M00555	0.112169	0.109625	0.306213	FALSE	FALSE	12
MR-IVW LD	leucine	met-d-Leu	adenosine	M00555	0.115329	0.109599	0.292672	FALSE	FALSE	12
MR-PCA	leucine	met-d-Leu	adenosine	M00555	0.107984	0.107085	0.313267	FALSE	FALSE	12
MR-link 2	creatine	M27718	isoleucine	bioa_010	-0.0261516	0.0358787	0.466069	FALSE	FALSE	1
MR-IVW	creatine	M27718	isoleucine	bioa_010	-0.0961457	0.0347096	0.00560563	FALSE	FALSE	1
MR-IVW LD	creatine	M27718	isoleucine	bioa_010	-0.0961457	0.0347096	0.00560563	FALSE	FALSE	1
MR-PCA	creatine	M27718	isoleucine	bioa_010	-0.0597913	0.0368067	0.104276	FALSE	FALSE	1
MR-link 2	beta-citrylglutamate	GCST90199911	5-methylthioadenosine (mta)	GCST90200359	0.0692735	0.023504	0.00320553	FALSE	FALSE	2
MR-IVW	beta-citrylglutamate	GCST90199911	5-methylthioadenosine (mta)	GCST90200359	-0.0204047	0.0324236	0.529141	FALSE	FALSE	2
MR-IVW LD	beta-citrylglutamate	GCST90199911	5-methylthioadenosine (mta)	GCST90200359	-0.016598	0.0275748	0.547223	FALSE	FALSE	2
MR-PCA	beta-citrylglutamate	GCST90199911	5-methylthioadenosine (mta)	GCST90200359	-0.00512589	0.0245995	0.834937	FALSE	FALSE	2
MR-link 2	hypotaurine	GCST90200379	3-aminoisobutyrate	GCST90200310	0.0836299	0.0896967	0.351149	FALSE	FALSE	3
MR-IVW	hypotaurine	GCST90200379	3-aminoisobutyrate	GCST90200310	-0.107557	0.0893214	0.228529	FALSE	FALSE	3
MR-IVW LD	hypotaurine	GCST90200379	3-aminoisobutyrate	GCST90200310	-0.107557	0.0893214	0.228529	FALSE	FALSE	3
MR-PCA	hypotaurine	GCST90200379	3-aminoisobutyrate	GCST90200310	0.0217727	0.0611988	0.722012	FALSE	FALSE	3
MR-link 2	dihydroorotate	GCST90200444	alpha-tocopherol	GCST90200302	0.0319796	0.0456642	0.483727	FALSE	FALSE	5
MR-IVW	dihydroorotate	GCST90200444	alpha-tocopherol	GCST90200302	0.0285299	0.0379028	0.451623	FALSE	FALSE	5
MR-IVW LD	dihydroorotate	GCST90200444	alpha-tocopherol	GCST90200302	0.0343716	0.0403127	0.393868	FALSE	FALSE	5
MR-PCA	dihydroorotate	GCST90200444	alpha-tocopherol	GCST90200302	0.0304253	0.0348242	0.382291	FALSE	FALSE	5
MR-link 2	7-methylxanthine	GCST90199754	threonine	bioa_019	-0.102116	0.121028	0.398814	FALSE	FALSE	1
MR-IVW	7-methylxanthine	GCST90199754	threonine	bioa_019	-0.00136008	0.0850048	0.987234	FALSE	FALSE	1
MR-IVW LD	7-methylxanthine	GCST90199754	threonine	bioa_019	-0.00136008	0.0850048	0.987234	FALSE	FALSE	1
MR-PCA	7-methylxanthine	GCST90199754	threonine	bioa_019	-0.00478718	0.0835662	0.954317	FALSE	FALSE	1
MR-link 2	glycine	bioa_008	3-(4-hydroxyphenyl)lactate	M32197	-0.0519627	0.0346849	0.134097	FALSE	FALSE	21
MR-IVW	glycine	bioa_008	3-(4-hydroxyphenyl)lactate	M32197	-0.0393848	0.0452297	0.383878	FALSE	FALSE	21
MR-IVW LD	glycine	bioa_008	3-(4-hydroxyphenyl)lactate	M32197	-0.0383297	0.0459522	0.404213	FALSE	FALSE	21
MR-PCA	glycine	bioa_008	3-(4-hydroxyphenyl)lactate	M32197	-0.0490936	0.0445903	0.2709	FALSE	FALSE	21
MR-link 2	myo-inositol	M19934	1,7-dimethylurate	GCST90199756	0.00474126	0.0971005	0.961056	FALSE	FALSE	2
MR-IVW	myo-inositol	M19934	1,7-dimethylurate	GCST90199756	0.0796426	0.0954305	0.403965	FALSE	FALSE	2
MR-IVW LD	myo-inositol	M19934	1,7-dimethylurate	GCST90199756	0.0796426	0.0954305	0.403965	FALSE	FALSE	2
MR-PCA	myo-inositol	M19934	1,7-dimethylurate	GCST90199756	0.048322	0.0867076	0.577324	FALSE	FALSE	2
MR-link 2	2-hydroxyglutarate	GCST90199865	alpha-ketoglutaramate*	GCST90199885	0.180591	0.112118	0.107239	FALSE	FALSE	2
MR-IVW	2-hydroxyglutarate	GCST90199865	alpha-ketoglutaramate*	GCST90199885	0.176357	0.0959471	0.0660521	FALSE	FALSE	2
MR-IVW LD	2-hydroxyglutarate	GCST90199865	alpha-ketoglutaramate*	GCST90199885	0.176357	0.0959471	0.0660521	FALSE	FALSE	2
MR-PCA	2-hydroxyglutarate	GCST90199865	alpha-ketoglutaramate*	GCST90199885	0.153575	0.0709994	0.0305372	FALSE	FALSE	2
MR-link 2	valine	bioa_022	arginine	bioa_002	-0.0287398	0.0534697	0.590924	FALSE	FALSE	10
MR-IVW	valine	bioa_022	arginine	bioa_002	0.0377773	0.0535294	0.480356	FALSE	FALSE	10
MR-IVW LD	valine	bioa_022	arginine	bioa_002	0.0371834	0.0533619	0.485918	FALSE	FALSE	10
MR-PCA	valine	bioa_022	arginine	bioa_002	0.0135764	0.0476026	0.775488	FALSE	FALSE	10
MR-link 2	alpha-ketoglutaramate*	GCST90199885	eicosapentaenoate (epa; 20:5n3)	M18467	-0.0109314	0.079928	0.891217	FALSE	FALSE	1
MR-IVW	alpha-ketoglutaramate*	GCST90199885	eicosapentaenoate (epa; 20:5n3)	M18467	-0.126592	0.142416	0.374063	FALSE	FALSE	1
MR-IVW LD	alpha-ketoglutaramate*	GCST90199885	eicosapentaenoate (epa; 20:5n3)	M18467	-0.126592	0.142416	0.374063	FALSE	FALSE	1
MR-PCA	alpha-ketoglutaramate*	GCST90199885	eicosapentaenoate (epa; 20:5n3)	M18467	-0.0563572	0.0790796	0.476054	FALSE	FALSE	1
MR-link 2	cystathionine	GCST90200383	glutamine	M00053	-0.196225	0.211134	0.352688	FALSE	FALSE	1
MR-IVW	cystathionine	GCST90200383	glutamine	M00053	0.0366585	0.174128	0.833257	FALSE	FALSE	1
MR-IVW LD	cystathionine	GCST90200383	glutamine	M00053	0.0366585	0.174128	0.833257	FALSE	FALSE	1
MR-PCA	cystathionine	GCST90200383	glutamine	M00053	-0.135904	0.142734	0.341024	FALSE	FALSE	1
MR-link 2	phenylalanine	M00064	bilirubin (z,z)	M27716	-0.277344	0.208484	0.183422	FALSE	FALSE	1
MR-IVW	phenylalanine	M00064	bilirubin (z,z)	M27716	-0.155114	0.157789	0.325582	FALSE	FALSE	1
MR-IVW LD	phenylalanine	M00064	bilirubin (z,z)	M27716	-0.155114	0.157789	0.325582	FALSE	FALSE	1
MR-PCA	phenylalanine	M00064	bilirubin (z,z)	M27716	-0.21384	0.161355	0.18508	FALSE	FALSE	1
MR-link 2	urate	M01604	arginine	M01638	-0.105635	0.0465397	0.023221	FALSE	FALSE	1
MR-IVW	urate	M01604	arginine	M01638	-0.090354	0.0511438	0.0772841	FALSE	FALSE	1
MR-IVW LD	urate	M01604	arginine	M01638	-0.090354	0.0511438	0.0772841	FALSE	FALSE	1
MR-PCA	urate	M01604	arginine	M01638	-0.0513921	0.0497615	0.301712	FALSE	FALSE	1
MR-link 2	alanine	M32339	urea	M01670	0.189601	0.10292	0.0654424	FALSE	FALSE	2
MR-IVW	alanine	M32339	urea	M01670	0.153145	0.104224	0.141727	FALSE	FALSE	2
MR-IVW LD	alanine	M32339	urea	M01670	0.153145	0.104224	0.141727	FALSE	FALSE	2
MR-PCA	alanine	M32339	urea	M01670	0.177621	0.0985667	0.0715385	FALSE	FALSE	2
MR-link 2	isoleucine	met-d-Ile	1-(1-enyl-stearoyl)-2-arachidonoyl-gpe (p-18:0/20:4)*	GCST90200058	0.154929	0.12555	0.217199	FALSE	FALSE	9
MR-IVW	isoleucine	met-d-Ile	1-(1-enyl-stearoyl)-2-arachidonoyl-gpe (p-18:0/20:4)*	GCST90200058	0.164343	0.126995	0.195631	FALSE	FALSE	9
MR-IVW LD	isoleucine	met-d-Ile	1-(1-enyl-stearoyl)-2-arachidonoyl-gpe (p-18:0/20:4)*	GCST90200058	0.154329	0.128944	0.231357	FALSE	FALSE	9
MR-PCA	isoleucine	met-d-Ile	1-(1-enyl-stearoyl)-2-arachidonoyl-gpe (p-18:0/20:4)*	GCST90200058	0.0114163	0.100145	0.909239	FALSE	FALSE	9
MR-link 2	citrulline	bioa_005	ornithine	bioa_014	0.239635	0.0424048	1.59404e-08	TRUE	FALSE	7
MR-IVW	citrulline	bioa_005	ornithine	bioa_014	0.233796	0.0433531	6.93515e-08	TRUE	FALSE	7
MR-IVW LD	citrulline	bioa_005	ornithine	bioa_014	0.236674	0.0436136	5.74336e-08	TRUE	FALSE	7
MR-PCA	citrulline	bioa_005	ornithine	bioa_014	0.211697	0.0373644	1.46395e-08	TRUE	FALSE	7
MR-link 2	serine	M32315	dimethylglycine	GCST90200424	-0.0231691	0.0599336	0.699068	FALSE	FALSE	3
MR-IVW	serine	M32315	dimethylglycine	GCST90200424	-0.0799695	0.0666545	0.230232	FALSE	FALSE	3
MR-IVW LD	serine	M32315	dimethylglycine	GCST90200424	-0.0799695	0.0666545	0.230232	FALSE	FALSE	3
MR-PCA	serine	M32315	dimethylglycine	GCST90200424	-0.0708206	0.0540453	0.190063	FALSE	FALSE	3
MR-link 2	n-acetylglucosaminylasparagine	GCST90200316	sphinganine	GCST90200374	0.0596488	0.035427	0.0922379	FALSE	FALSE	4
MR-IVW	n-acetylglucosaminylasparagine	GCST90200316	sphinganine	GCST90200374	0.0314768	0.0447196	0.481514	FALSE	FALSE	4
MR-IVW LD	n-acetylglucosaminylasparagine	GCST90200316	sphinganine	GCST90200374	0.0134095	0.0351609	0.702924	FALSE	FALSE	4
MR-PCA	n-acetylglucosaminylasparagine	GCST90200316	sphinganine	GCST90200374	0.0243665	0.0311643	0.434289	FALSE	FALSE	4
MR-link 2	n-stearoyl-sphingosine (d18:1/18:0)*	GCST90200341	urea	M01670	-0.00399067	0.110741	0.971254	FALSE	FALSE	3
MR-IVW	n-stearoyl-sphingosine (d18:1/18:0)*	GCST90200341	urea	M01670	0.0333644	0.102896	0.745745	FALSE	FALSE	3
MR-IVW LD	n-stearoyl-sphingosine (d18:1/18:0)*	GCST90200341	urea	M01670	0.0333644	0.102896	0.745745	FALSE	FALSE	3
MR-PCA	n-stearoyl-sphingosine (d18:1/18:0)*	GCST90200341	urea	M01670	-0.0701807	0.0910211	0.440685	FALSE	FALSE	3
MR-link 2	cholesterol	M00063	taurine	bioa_034	-0.0115637	0.13255	0.930481	FALSE	FALSE	1
MR-IVW	cholesterol	M00063	taurine	bioa_034	-0.03681	0.0934264	0.693581	FALSE	FALSE	1
MR-IVW LD	cholesterol	M00063	taurine	bioa_034	-0.03681	0.0934264	0.693581	FALSE	FALSE	1
MR-PCA	cholesterol	M00063	taurine	bioa_034	0.049712	0.0853327	0.560185	FALSE	FALSE	1
MR-link 2	tyrosine	GCST90200427	serine	bioa_018	0.0846876	0.0560728	0.130963	FALSE	FALSE	1
MR-IVW	tyrosine	GCST90200427	serine	bioa_018	0.120297	0.0597006	0.0439046	FALSE	FALSE	1
MR-IVW LD	tyrosine	GCST90200427	serine	bioa_018	0.120297	0.0597006	0.0439046	FALSE	FALSE	1
MR-PCA	tyrosine	GCST90200427	serine	bioa_018	0.118837	0.0567579	0.0362822	FALSE	FALSE	1
MR-link 2	glycine	M32338	n-acetylaspartate (naa)	GCST90199665	0.0178369	0.0364089	0.624202	FALSE	FALSE	1
MR-IVW	glycine	M32338	n-acetylaspartate (naa)	GCST90199665	-0.00111214	0.0486337	0.981756	FALSE	FALSE	1
MR-IVW LD	glycine	M32338	n-acetylaspartate (naa)	GCST90199665	-0.00111214	0.0486337	0.981756	FALSE	FALSE	1
MR-PCA	glycine	M32338	n-acetylaspartate (naa)	GCST90199665	0.0653909	0.0408567	0.109489	FALSE	FALSE	1
MR-link 2	theobromine	GCST90199644	valine	met-d-Val	-0.0386358	0.0462541	0.403553	FALSE	FALSE	1
MR-IVW	theobromine	GCST90199644	valine	met-d-Val	-0.0202387	0.0472397	0.668342	FALSE	FALSE	1
MR-IVW LD	theobromine	GCST90199644	valine	met-d-Val	-0.0202387	0.0472397	0.668342	FALSE	FALSE	1
MR-PCA	theobromine	GCST90199644	valine	met-d-Val	-0.0299783	0.0240099	0.21182	FALSE	FALSE	1
MR-link 2	threonine	bioa_019	creatine	M27718	0.0545384	0.0841072	0.516701	FALSE	FALSE	8
MR-IVW	threonine	bioa_019	creatine	M27718	0.12996	0.0783443	0.0971497	FALSE	FALSE	8
MR-IVW LD	threonine	bioa_019	creatine	M27718	0.128707	0.0788173	0.102474	FALSE	FALSE	8
MR-PCA	threonine	bioa_019	creatine	M27718	0.0715808	0.0736313	0.330975	FALSE	FALSE	8
MR-link 2	3-methyl-2-oxovalerate	M15676	n-palmitoyl-sphingosine (d18:1/16:0)	GCST90200336	0.0279685	0.117691	0.812158	FALSE	FALSE	1
MR-IVW	3-methyl-2-oxovalerate	M15676	n-palmitoyl-sphingosine (d18:1/16:0)	GCST90200336	-0.00950079	0.127536	0.940617	FALSE	FALSE	1
MR-IVW LD	3-methyl-2-oxovalerate	M15676	n-palmitoyl-sphingosine (d18:1/16:0)	GCST90200336	-0.00950079	0.127536	0.940617	FALSE	FALSE	1
MR-PCA	3-methyl-2-oxovalerate	M15676	n-palmitoyl-sphingosine (d18:1/16:0)	GCST90200336	0.0461475	0.12633	0.714892	FALSE	FALSE	1
MR-link 2	aspartate	bioa_004	urea	GCST90200417	0.0501188	0.0839861	0.550674	FALSE	FALSE	3
MR-IVW	aspartate	bioa_004	urea	GCST90200417	0.0769778	0.0871119	0.376877	FALSE	FALSE	3
MR-IVW LD	aspartate	bioa_004	urea	GCST90200417	0.0769778	0.0871119	0.376877	FALSE	FALSE	3
MR-PCA	aspartate	bioa_004	urea	GCST90200417	0.0725783	0.0839145	0.387089	FALSE	FALSE	3
MR-link 2	2-hydroxyphenylacetate	GCST90200369	allantoin	M01107	0.0115815	0.114412	0.919371	FALSE	FALSE	2
MR-IVW	2-hydroxyphenylacetate	GCST90200369	allantoin	M01107	-0.0600755	0.10431	0.564662	FALSE	FALSE	2
MR-IVW LD	2-hydroxyphenylacetate	GCST90200369	allantoin	M01107	-0.0600755	0.10431	0.564662	FALSE	FALSE	2
MR-PCA	2-hydroxyphenylacetate	GCST90200369	allantoin	M01107	-0.0125364	0.101444	0.901649	FALSE	FALSE	2
MR-link 2	1-methylurate	M34395	biliverdin	GCST90200706	-0.0425809	0.0929973	0.647044	FALSE	FALSE	1
MR-IVW	1-methylurate	M34395	biliverdin	GCST90200706	-0.0966055	0.0903529	0.284979	FALSE	FALSE	1
MR-IVW LD	1-methylurate	M34395	biliverdin	GCST90200706	-0.0966055	0.0903529	0.284979	FALSE	FALSE	1
MR-PCA	1-methylurate	M34395	biliverdin	GCST90200706	-0.00865537	0.082869	0.916815	FALSE	FALSE	1
MR-link 2	creatinine	M00513	1-(1-enyl-stearoyl)-2-arachidonoyl-gpe (p-18:0/20:4)*	GCST90200058	0.0558014	0.178546	0.754636	FALSE	FALSE	1
MR-IVW	creatinine	M00513	1-(1-enyl-stearoyl)-2-arachidonoyl-gpe (p-18:0/20:4)*	GCST90200058	-0.0366427	0.163816	0.823005	FALSE	FALSE	1
MR-IVW LD	creatinine	M00513	1-(1-enyl-stearoyl)-2-arachidonoyl-gpe (p-18:0/20:4)*	GCST90200058	-0.0366427	0.163816	0.823005	FALSE	FALSE	1
MR-PCA	creatinine	M00513	1-(1-enyl-stearoyl)-2-arachidonoyl-gpe (p-18:0/20:4)*	GCST90200058	0.0522156	0.136176	0.701393	FALSE	FALSE	1
MR-link 2	4-methyl-2-oxopentanoate	M22116	beta-alanine	GCST90200361	-0.107104	0.121886	0.379552	FALSE	FALSE	2
MR-IVW	4-methyl-2-oxopentanoate	M22116	beta-alanine	GCST90200361	-0.0241887	0.117536	0.836949	FALSE	FALSE	2
MR-IVW LD	4-methyl-2-oxopentanoate	M22116	beta-alanine	GCST90200361	-0.0241887	0.117536	0.836949	FALSE	FALSE	2
MR-PCA	4-methyl-2-oxopentanoate	M22116	beta-alanine	GCST90200361	-0.0978859	0.10361	0.344783	FALSE	FALSE	2
MR-link 2	valine	M01649	docosahexaenoate (dha; 22:6n3)	M19323	0.0680956	0.154445	0.65928	FALSE	FALSE	1
MR-IVW	valine	M01649	docosahexaenoate (dha; 22:6n3)	M19323	0.170991	0.148492	0.24952	FALSE	FALSE	1
MR-IVW LD	valine	M01649	docosahexaenoate (dha; 22:6n3)	M19323	0.170991	0.148492	0.24952	FALSE	FALSE	1
MR-PCA	valine	M01649	docosahexaenoate (dha; 22:6n3)	M19323	0.112926	0.153135	0.460863	FALSE	FALSE	1
MR-link 2	caffeine	M00569	4-acetamidobutanoate	GCST90200311	-0.0445788	0.14996	0.76626	FALSE	FALSE	2
MR-IVW	caffeine	M00569	4-acetamidobutanoate	GCST90200311	0.114378	0.10547	0.278162	FALSE	FALSE	2
MR-IVW LD	caffeine	M00569	4-acetamidobutanoate	GCST90200311	0.114378	0.10547	0.278162	FALSE	FALSE	2
MR-PCA	caffeine	M00569	4-acetamidobutanoate	GCST90200311	0.101421	0.0943407	0.282351	FALSE	FALSE	2
MR-link 2	n-acetylornithine	M15630	urea	M01670	0.00263319	0.0215163	0.902597	FALSE	FALSE	1
MR-IVW	n-acetylornithine	M15630	urea	M01670	-0.0149513	0.0300998	0.619384	FALSE	FALSE	1
MR-IVW LD	n-acetylornithine	M15630	urea	M01670	-0.0162501	0.0251895	0.518853	FALSE	FALSE	1
MR-PCA	n-acetylornithine	M15630	urea	M01670	-0.0148878	0.025019	0.551803	FALSE	FALSE	1
MR-link 2	alpha-ketoglutarate	GCST90200455	alpha-ketobutyrate	GCST90200438	0.167054	0.0849632	0.0492761	FALSE	FALSE	1
MR-IVW	alpha-ketoglutarate	GCST90200455	alpha-ketobutyrate	GCST90200438	0.0472438	0.0784753	0.547159	FALSE	FALSE	1
MR-IVW LD	alpha-ketoglutarate	GCST90200455	alpha-ketobutyrate	GCST90200438	0.0492408	0.082475	0.550481	FALSE	FALSE	1
MR-PCA	alpha-ketoglutarate	GCST90200455	alpha-ketobutyrate	GCST90200438	0.0517411	0.0733517	0.480572	FALSE	FALSE	1
MR-link 2	arachidonate (20:4n6)	GCST90200358	phenylethylamine	bioa_015	0.00856583	0.0518685	0.86883	FALSE	FALSE	1
MR-IVW	arachidonate (20:4n6)	GCST90200358	phenylethylamine	bioa_015	-0.0395374	0.0550106	0.472311	FALSE	FALSE	1
MR-IVW LD	arachidonate (20:4n6)	GCST90200358	phenylethylamine	bioa_015	-0.0347195	0.0497649	0.485384	FALSE	FALSE	1
MR-PCA	arachidonate (20:4n6)	GCST90200358	phenylethylamine	bioa_015	-0.0176457	0.0474769	0.710139	FALSE	FALSE	1
MR-link 2	leucine	met-d-Leu	3-(4-hydroxyphenyl)lactate	M32197	0.148758	0.109213	0.173171	FALSE	FALSE	12
MR-IVW	leucine	met-d-Leu	3-(4-hydroxyphenyl)lactate	M32197	0.226245	0.109611	0.0390116	FALSE	FALSE	12
MR-IVW LD	leucine	met-d-Leu	3-(4-hydroxyphenyl)lactate	M32197	0.226284	0.109585	0.0389316	FALSE	FALSE	12
MR-PCA	leucine	met-d-Leu	3-(4-hydroxyphenyl)lactate	M32197	0.120454	0.107069	0.260585	FALSE	FALSE	12
MR-link 2	phenylalanine	M00064	leucine	bioa_011	0.0461474	0.0545576	0.397638	FALSE	FALSE	1
MR-IVW	phenylalanine	M00064	leucine	bioa_011	0.00991853	0.0429374	0.817315	FALSE	FALSE	1
MR-IVW LD	phenylalanine	M00064	leucine	bioa_011	0.00991853	0.0429374	0.817315	FALSE	FALSE	1
MR-PCA	phenylalanine	M00064	leucine	bioa_011	0.00536271	0.0437582	0.902461	FALSE	FALSE	1
MR-link 2	bilirubin (z,z)	M27716	anthranilate	GCST90200324	0.149601	0.049991	0.00276646	FALSE	FALSE	1
MR-IVW	bilirubin (z,z)	M27716	anthranilate	GCST90200324	0.175328	0.0436196	5.83286e-05	FALSE	FALSE	1
MR-IVW LD	bilirubin (z,z)	M27716	anthranilate	GCST90200324	0.175328	0.0436196	5.83286e-05	FALSE	FALSE	1
MR-PCA	bilirubin (z,z)	M27716	anthranilate	GCST90200324	0.160167	0.0410878	9.69222e-05	FALSE	FALSE	1
MR-link 2	asparagine	bioa_003	4-acetamidobutanoate	GCST90200311	-0.0752588	0.0747648	0.314123	FALSE	FALSE	6
MR-IVW	asparagine	bioa_003	4-acetamidobutanoate	GCST90200311	-0.191924	0.094421	0.042089	FALSE	FALSE	6
MR-IVW LD	asparagine	bioa_003	4-acetamidobutanoate	GCST90200311	-0.150651	0.085268	0.0772627	FALSE	FALSE	6
MR-PCA	asparagine	bioa_003	4-acetamidobutanoate	GCST90200311	-0.20117	0.0784635	0.0103512	FALSE	FALSE	6
MR-link 2	n1-methyl-2-pyridone-5-carboxamide	GCST90199778	beta-alanine	GCST90200361	0.0956464	0.145133	0.509878	FALSE	FALSE	2
MR-IVW	n1-methyl-2-pyridone-5-carboxamide	GCST90199778	beta-alanine	GCST90200361	-0.00191253	0.125722	0.987863	FALSE	FALSE	2
MR-IVW LD	n1-methyl-2-pyridone-5-carboxamide	GCST90199778	beta-alanine	GCST90200361	-0.00191253	0.125722	0.987863	FALSE	FALSE	2
MR-PCA	n1-methyl-2-pyridone-5-carboxamide	GCST90199778	beta-alanine	GCST90200361	0.0289391	0.0838783	0.730085	FALSE	FALSE	2
MR-link 2	trans-urocanate	GCST90200416	mannose	M00584	-0.031884	0.0513381	0.534561	FALSE	FALSE	2
MR-IVW	trans-urocanate	GCST90200416	mannose	M00584	-0.0401327	0.0694139	0.563152	FALSE	FALSE	2
MR-IVW LD	trans-urocanate	GCST90200416	mannose	M00584	-0.0401327	0.0694139	0.563152	FALSE	FALSE	2
MR-PCA	trans-urocanate	GCST90200416	mannose	M00584	0.0169917	0.0513028	0.740491	FALSE	FALSE	2
MR-link 2	acetate	met-d-Acetate	acetoacetate	met-d-Acetoacetate	0.136209	0.0428699	0.00148675	FALSE	FALSE	10
MR-IVW	acetate	met-d-Acetate	acetoacetate	met-d-Acetoacetate	-0.0527744	0.0376698	0.161221	FALSE	FALSE	10
MR-IVW LD	acetate	met-d-Acetate	acetoacetate	met-d-Acetoacetate	-0.051121	0.0383327	0.182331	FALSE	FALSE	10
MR-PCA	acetate	met-d-Acetate	acetoacetate	met-d-Acetoacetate	0.0485224	0.032383	0.134032	FALSE	FALSE	10
MR-link 2	n-stearoyl-sphingosine (d18:1/18:0)*	GCST90200341	glucose	met-d-Glucose	-0.00148193	0.0196786	0.939971	FALSE	FALSE	4
MR-IVW	n-stearoyl-sphingosine (d18:1/18:0)*	GCST90200341	glucose	met-d-Glucose	0.00592163	0.0187033	0.751541	FALSE	FALSE	4
MR-IVW LD	n-stearoyl-sphingosine (d18:1/18:0)*	GCST90200341	glucose	met-d-Glucose	0.00592163	0.0187033	0.751541	FALSE	FALSE	4
MR-PCA	n-stearoyl-sphingosine (d18:1/18:0)*	GCST90200341	glucose	met-d-Glucose	0.0247442	0.0123585	0.045264	FALSE	FALSE	4
MR-link 2	3-ureidopropionate	GCST90200283	lactate	M00527	0.0340979	0.133791	0.798832	FALSE	FALSE	1
MR-IVW	3-ureidopropionate	GCST90200283	lactate	M00527	-0.105254	0.127413	0.408755	FALSE	FALSE	1
MR-IVW LD	3-ureidopropionate	GCST90200283	lactate	M00527	-0.105254	0.127413	0.408755	FALSE	FALSE	1
MR-PCA	3-ureidopropionate	GCST90200283	lactate	M00527	-0.189999	0.11984	0.112866	FALSE	FALSE	1
MR-link 2	glutamine	bioa_006	kynurenate	GCST90200454	0.07553	0.0721577	0.295222	FALSE	FALSE	13
MR-IVW	glutamine	bioa_006	kynurenate	GCST90200454	-0.0396071	0.0702815	0.573061	FALSE	FALSE	13
MR-IVW LD	glutamine	bioa_006	kynurenate	GCST90200454	-0.0396071	0.0702815	0.573061	FALSE	FALSE	13
MR-PCA	glutamine	bioa_006	kynurenate	GCST90200454	-0.0289565	0.0671429	0.666274	FALSE	FALSE	13
MR-link 2	2-oxoarginine*	GCST90199903	betaine	GCST90200425	0.817298	0.125567	7.5713e-11	TRUE	FALSE	2
MR-IVW	2-oxoarginine*	GCST90199903	betaine	GCST90200425	0.452629	0.113722	6.88724e-05	FALSE	FALSE	2
MR-IVW LD	2-oxoarginine*	GCST90199903	betaine	GCST90200425	0.557708	0.0885981	3.07797e-10	TRUE	FALSE	2
MR-PCA	2-oxoarginine*	GCST90199903	betaine	GCST90200425	0.537696	0.0642075	5.55283e-17	TRUE	FALSE	2
MR-link 2	tyrosine	bioa_021	mannose	M00584	0.0777334	0.086672	0.369789	FALSE	FALSE	17
MR-IVW	tyrosine	bioa_021	mannose	M00584	0.00727945	0.0937571	0.938113	FALSE	FALSE	17
MR-IVW LD	tyrosine	bioa_021	mannose	M00584	0.00846058	0.0914692	0.926304	FALSE	FALSE	17
MR-PCA	tyrosine	bioa_021	mannose	M00584	0.0210372	0.0827031	0.799209	FALSE	FALSE	17
MR-link 2	isoleucine	bioa_010	alanine	bioa_001	-0.126371	0.104061	0.224597	FALSE	FALSE	4
MR-IVW	isoleucine	bioa_010	alanine	bioa_001	0.149164	0.0511409	0.00353717	FALSE	FALSE	4
MR-IVW LD	isoleucine	bioa_010	alanine	bioa_001	0.149164	0.0511409	0.00353717	FALSE	FALSE	4
MR-PCA	isoleucine	bioa_010	alanine	bioa_001	0.0492624	0.047591	0.300612	FALSE	FALSE	4
MR-link 2	acetylphosphate	M15488	isoleucine	bioa_010	-0.0344215	0.0493464	0.48546	FALSE	FALSE	2
MR-IVW	acetylphosphate	M15488	isoleucine	bioa_010	-0.064621	0.0367215	0.0784486	FALSE	FALSE	2
MR-IVW LD	acetylphosphate	M15488	isoleucine	bioa_010	-0.064621	0.0367215	0.0784486	FALSE	FALSE	2
MR-PCA	acetylphosphate	M15488	isoleucine	bioa_010	-0.0715016	0.0369171	0.0527677	FALSE	FALSE	2
MR-link 2	threonine	bioa_019	5-acetylamino-6-formylamino-3-methyluracil	GCST90200680	0.0321088	0.0854075	0.706955	FALSE	FALSE	8
MR-IVW	threonine	bioa_019	5-acetylamino-6-formylamino-3-methyluracil	GCST90200680	0.169221	0.0920251	0.0659357	FALSE	FALSE	8
MR-IVW LD	threonine	bioa_019	5-acetylamino-6-formylamino-3-methyluracil	GCST90200680	0.124359	0.0856789	0.146653	FALSE	FALSE	8
MR-PCA	threonine	bioa_019	5-acetylamino-6-formylamino-3-methyluracil	GCST90200680	0.0873174	0.0783241	0.264927	FALSE	FALSE	8
MR-link 2	2-aminobutyrate	GCST90200305	theobromine	M18392	0.00312912	0.0871255	0.97135	FALSE	FALSE	2
MR-IVW	2-aminobutyrate	GCST90200305	theobromine	M18392	-0.0244426	0.0813602	0.763854	FALSE	FALSE	2
MR-IVW LD	2-aminobutyrate	GCST90200305	theobromine	M18392	-0.0244426	0.0813602	0.763854	FALSE	FALSE	2
MR-PCA	2-aminobutyrate	GCST90200305	theobromine	M18392	-0.0353375	0.0739062	0.632551	FALSE	FALSE	2
MR-link 2	guanidinoacetate	GCST90200384	4-acetamidobutanoate	GCST90200311	0.0130485	0.075891	0.863487	FALSE	FALSE	5
MR-IVW	guanidinoacetate	GCST90200384	4-acetamidobutanoate	GCST90200311	0.132411	0.0629718	0.0354921	FALSE	FALSE	5
MR-IVW LD	guanidinoacetate	GCST90200384	4-acetamidobutanoate	GCST90200311	0.132411	0.0629718	0.0354921	FALSE	FALSE	5
MR-PCA	guanidinoacetate	GCST90200384	4-acetamidobutanoate	GCST90200311	0.0216977	0.0431114	0.614758	FALSE	FALSE	5
MR-link 2	2-hydroxyglutarate	GCST90199865	glycine	M32338	-0.312605	0.175759	0.0753057	FALSE	FALSE	1
MR-IVW	2-hydroxyglutarate	GCST90199865	glycine	M32338	-0.18605	0.128168	0.146609	FALSE	FALSE	1
MR-IVW LD	2-hydroxyglutarate	GCST90199865	glycine	M32338	-0.18605	0.128168	0.146609	FALSE	FALSE	1
MR-PCA	2-hydroxyglutarate	GCST90199865	glycine	M32338	-0.187752	0.115693	0.104622	FALSE	FALSE	1
MR-link 2	3-hydroxybutyrate (bhba)	met-d-bOHbutyrate	n-palmitoyl-sphinganine (d18:0/16:0)	GCST90200064	0.277887	0.14084	0.0484872	FALSE	FALSE	15
MR-IVW	3-hydroxybutyrate (bhba)	met-d-bOHbutyrate	n-palmitoyl-sphinganine (d18:0/16:0)	GCST90200064	0.202118	0.114848	0.0784306	FALSE	FALSE	15
MR-IVW LD	3-hydroxybutyrate (bhba)	met-d-bOHbutyrate	n-palmitoyl-sphinganine (d18:0/16:0)	GCST90200064	0.185627	0.114175	0.10399	FALSE	FALSE	15
MR-PCA	3-hydroxybutyrate (bhba)	met-d-bOHbutyrate	n-palmitoyl-sphinganine (d18:0/16:0)	GCST90200064	0.243756	0.0889018	0.00610921	FALSE	FALSE	15
MR-link 2	phenylalanine	GCST90200396	docosahexaenoate (dha; 22:6n3)	GCST90199651	-0.211733	0.111951	0.058584	FALSE	FALSE	1
MR-IVW	phenylalanine	GCST90200396	docosahexaenoate (dha; 22:6n3)	GCST90199651	-0.101232	0.109692	0.356073	FALSE	FALSE	1
MR-IVW LD	phenylalanine	GCST90200396	docosahexaenoate (dha; 22:6n3)	GCST90199651	-0.0990724	0.100089	0.32225	FALSE	FALSE	1
MR-PCA	phenylalanine	GCST90200396	docosahexaenoate (dha; 22:6n3)	GCST90199651	-0.0632552	0.094071	0.501317	FALSE	FALSE	1
MR-link 2	acetone	met-d-Acetone	alanine	bioa_001	-0.0382081	0.0649997	0.556653	FALSE	FALSE	7
MR-IVW	acetone	met-d-Acetone	alanine	bioa_001	-0.121444	0.0547527	0.0265512	FALSE	FALSE	7
MR-IVW LD	acetone	met-d-Acetone	alanine	bioa_001	-0.121444	0.0547527	0.0265512	FALSE	FALSE	7
MR-PCA	acetone	met-d-Acetone	alanine	bioa_001	-0.0761926	0.0515977	0.139764	FALSE	FALSE	7
MR-link 2	2-oxoarginine*	GCST90199903	allantoin	M01107	0.292535	0.126741	0.0209916	FALSE	FALSE	2
MR-IVW	2-oxoarginine*	GCST90199903	allantoin	M01107	0.260553	0.141573	0.065707	FALSE	FALSE	2
MR-IVW LD	2-oxoarginine*	GCST90199903	allantoin	M01107	0.260553	0.141573	0.065707	FALSE	FALSE	2
MR-PCA	2-oxoarginine*	GCST90199903	allantoin	M01107	0.0214672	0.0982514	0.827046	FALSE	FALSE	2
MR-link 2	creatinine	M00513	lactate	GCST90200408	0.237218	0.192195	0.217106	FALSE	FALSE	1
MR-IVW	creatinine	M00513	lactate	GCST90200408	-0.00816958	0.164185	0.960315	FALSE	FALSE	1
MR-IVW LD	creatinine	M00513	lactate	GCST90200408	-0.00816958	0.164185	0.960315	FALSE	FALSE	1
MR-PCA	creatinine	M00513	lactate	GCST90200408	0.155856	0.136482	0.253473	FALSE	FALSE	1
MR-link 2	acetylphosphate	M15488	cytosine	GCST90200433	0.186815	0.151047	0.216161	FALSE	FALSE	2
MR-IVW	acetylphosphate	M15488	cytosine	GCST90200433	0.206066	0.128229	0.108052	FALSE	FALSE	2
MR-IVW LD	acetylphosphate	M15488	cytosine	GCST90200433	0.206066	0.128229	0.108052	FALSE	FALSE	2
MR-PCA	acetylphosphate	M15488	cytosine	GCST90200433	0.205632	0.122498	0.0932182	FALSE	FALSE	2
MR-link 2	4-methyl-2-oxopentanoate	M22116	taurocholate	GCST90200333	0.133872	0.135636	0.323646	FALSE	FALSE	2
MR-IVW	4-methyl-2-oxopentanoate	M22116	taurocholate	GCST90200333	0.248736	0.120305	0.0386832	FALSE	FALSE	2
MR-IVW LD	4-methyl-2-oxopentanoate	M22116	taurocholate	GCST90200333	0.248736	0.120305	0.0386832	FALSE	FALSE	2
MR-PCA	4-methyl-2-oxopentanoate	M22116	taurocholate	GCST90200333	0.187218	0.106059	0.0775248	FALSE	FALSE	2
MR-link 2	ornithine	bioa_014	hippurate	M15753	0.0615981	0.107176	0.565468	FALSE	FALSE	9
MR-IVW	ornithine	bioa_014	hippurate	M15753	0.013553	0.10263	0.894939	FALSE	FALSE	9
MR-IVW LD	ornithine	bioa_014	hippurate	M15753	0.013553	0.10263	0.894939	FALSE	FALSE	9
MR-PCA	ornithine	bioa_014	hippurate	M15753	0.0280335	0.0897629	0.754808	FALSE	FALSE	9
MR-link 2	inosine	M01123	pantothenate	GCST90200279	-0.0712624	0.0742785	0.33736	FALSE	FALSE	1
MR-IVW	inosine	M01123	pantothenate	GCST90200279	-0.0555459	0.0833511	0.50515	FALSE	FALSE	1
MR-IVW LD	inosine	M01123	pantothenate	GCST90200279	-0.0555459	0.0833511	0.50515	FALSE	FALSE	1
MR-PCA	inosine	M01123	pantothenate	GCST90200279	-0.0523012	0.0682943	0.443783	FALSE	FALSE	1
MR-link 2	histidine	M00059	orotate	GCST90200392	0.000333612	0.151054	0.998238	FALSE	FALSE	1
MR-IVW	histidine	M00059	orotate	GCST90200392	0.082154	0.130641	0.529445	FALSE	FALSE	1
MR-IVW LD	histidine	M00059	orotate	GCST90200392	0.082154	0.130641	0.529445	FALSE	FALSE	1
MR-PCA	histidine	M00059	orotate	GCST90200392	-0.0414505	0.129169	0.748285	FALSE	FALSE	1
MR-link 2	biliverdin	M02137	beta-alanine	GCST90200361	0.0164873	0.0351761	0.639279	FALSE	FALSE	1
MR-IVW	biliverdin	M02137	beta-alanine	GCST90200361	0.0225704	0.0345208	0.513227	FALSE	FALSE	1
MR-IVW LD	biliverdin	M02137	beta-alanine	GCST90200361	0.0225704	0.0345208	0.513227	FALSE	FALSE	1
MR-PCA	biliverdin	M02137	beta-alanine	GCST90200361	0.0298535	0.0312714	0.339749	FALSE	FALSE	1
MR-link 2	docosahexaenoate (dha; 22:6n3)	GCST90199651	methionine	M01302	0.00120622	0.18479	0.994792	FALSE	FALSE	1
MR-IVW	docosahexaenoate (dha; 22:6n3)	GCST90199651	methionine	M01302	-0.269923	0.192802	0.161513	FALSE	FALSE	1
MR-IVW LD	docosahexaenoate (dha; 22:6n3)	GCST90199651	methionine	M01302	-0.269923	0.192802	0.161513	FALSE	FALSE	1
MR-PCA	docosahexaenoate (dha; 22:6n3)	GCST90199651	methionine	M01302	0.0751868	0.142307	0.597262	FALSE	FALSE	1
MR-link 2	histidine	bioa_009	hippurate	M15753	0.0138814	0.0968308	0.886008	FALSE	FALSE	10
MR-IVW	histidine	bioa_009	hippurate	M15753	-0.00556732	0.109686	0.959519	FALSE	FALSE	10
MR-IVW LD	histidine	bioa_009	hippurate	M15753	-0.00300863	0.110684	0.978314	FALSE	FALSE	10
MR-PCA	histidine	bioa_009	hippurate	M15753	0.0583194	0.0925104	0.528427	FALSE	FALSE	10
MR-link 2	phenylalanine	met-d-Phe	acetate	met-d-Acetate	-0.0219411	0.0209985	0.296076	FALSE	FALSE	10
MR-IVW	phenylalanine	met-d-Phe	acetate	met-d-Acetate	-0.0373454	0.0290146	0.198051	FALSE	FALSE	10
MR-IVW LD	phenylalanine	met-d-Phe	acetate	met-d-Acetate	-0.0302308	0.0241625	0.210881	FALSE	FALSE	10
MR-PCA	phenylalanine	met-d-Phe	acetate	met-d-Acetate	-0.0364125	0.0228237	0.110627	FALSE	FALSE	10
MR-link 2	alanine	M32339	tryptophan	bioa_020	0.31262	0.0716765	1.29148e-05	FALSE	FALSE	2
MR-IVW	alanine	M32339	tryptophan	bioa_020	0.333902	0.0507481	4.7176e-11	TRUE	FALSE	2
MR-IVW LD	alanine	M32339	tryptophan	bioa_020	0.333902	0.0507481	4.7176e-11	TRUE	FALSE	2
MR-PCA	alanine	M32339	tryptophan	bioa_020	0.309124	0.0479985	1.19255e-10	TRUE	FALSE	2
MR-link 2	tryptophan	bioa_020	cortisol	GCST90200378	0.0030649	0.124845	0.980414	FALSE	FALSE	2
MR-IVW	tryptophan	bioa_020	cortisol	GCST90200378	0.0119049	0.118917	0.920256	FALSE	FALSE	2
MR-IVW LD	tryptophan	bioa_020	cortisol	GCST90200378	0.0119049	0.118917	0.920256	FALSE	FALSE	2
MR-PCA	tryptophan	bioa_020	cortisol	GCST90200378	0.0346385	0.109917	0.752662	FALSE	FALSE	2
MR-link 2	hypotaurine	GCST90200379	kynurenate	GCST90200454	0.0531996	0.0937163	0.570261	FALSE	FALSE	3
MR-IVW	hypotaurine	GCST90200379	kynurenate	GCST90200454	-0.0379071	0.0894551	0.671744	FALSE	FALSE	3
MR-IVW LD	hypotaurine	GCST90200379	kynurenate	GCST90200454	-0.0379071	0.0894551	0.671744	FALSE	FALSE	3
MR-PCA	hypotaurine	GCST90200379	kynurenate	GCST90200454	-0.00864865	0.0612892	0.887781	FALSE	FALSE	3
MR-link 2	alpha-ketoglutarate	GCST90200455	theobromine	M18392	0.0634044	0.107464	0.555187	FALSE	FALSE	1
MR-IVW	alpha-ketoglutarate	GCST90200455	theobromine	M18392	0.160202	0.106608	0.132911	FALSE	FALSE	1
MR-IVW LD	alpha-ketoglutarate	GCST90200455	theobromine	M18392	0.158561	0.111432	0.154753	FALSE	FALSE	1
MR-PCA	alpha-ketoglutarate	GCST90200455	theobromine	M18392	0.0325771	0.0986527	0.741233	FALSE	FALSE	1
MR-link 2	arginine	bioa_002	glutamate	GCST90200412	0.00513179	0.0718622	0.94307	FALSE	FALSE	10
MR-IVW	arginine	bioa_002	glutamate	GCST90200412	-0.0446518	0.085577	0.601828	FALSE	FALSE	10
MR-IVW LD	arginine	bioa_002	glutamate	GCST90200412	0.0106473	0.0723202	0.882955	FALSE	FALSE	10
MR-PCA	arginine	bioa_002	glutamate	GCST90200412	0.0244463	0.0693898	0.72461	FALSE	FALSE	10
MR-link 2	kynurenate	GCST90200454	orotidine	GCST90200681	0.151264	0.055543	0.00646203	FALSE	FALSE	3
MR-IVW	kynurenate	GCST90200454	orotidine	GCST90200681	0.014427	0.0469104	0.75843	FALSE	FALSE	3
MR-IVW LD	kynurenate	GCST90200454	orotidine	GCST90200681	0.014427	0.0469104	0.75843	FALSE	FALSE	3
MR-PCA	kynurenate	GCST90200454	orotidine	GCST90200681	0.0222116	0.0433433	0.608331	FALSE	FALSE	3
MR-link 2	2-aminobutyrate	GCST90200305	asparagine	M34283	-0.261655	0.090726	0.00392638	FALSE	FALSE	2
MR-IVW	2-aminobutyrate	GCST90200305	asparagine	M34283	-0.268519	0.0813607	0.000965639	FALSE	FALSE	2
MR-IVW LD	2-aminobutyrate	GCST90200305	asparagine	M34283	-0.268519	0.0813607	0.000965639	FALSE	FALSE	2
MR-PCA	2-aminobutyrate	GCST90200305	asparagine	M34283	-0.202131	0.0739258	0.00625249	FALSE	FALSE	2
MR-link 2	methionine	bioa_013	4-methyl-2-oxopentanoate	GCST90199655	0.0306506	0.155474	0.843716	FALSE	FALSE	3
MR-IVW	methionine	bioa_013	4-methyl-2-oxopentanoate	GCST90199655	-0.0428398	0.174822	0.80642	FALSE	FALSE	3
MR-IVW LD	methionine	bioa_013	4-methyl-2-oxopentanoate	GCST90199655	-0.0428398	0.174822	0.80642	FALSE	FALSE	3
MR-PCA	methionine	bioa_013	4-methyl-2-oxopentanoate	GCST90199655	0.0091116	0.135745	0.946484	FALSE	FALSE	3
MR-link 2	cholesterol	M00063	1-(1-enyl-stearoyl)-2-arachidonoyl-gpe (p-18:0/20:4)*	GCST90200058	0.0932874	0.329382	0.777008	FALSE	FALSE	1
MR-IVW	cholesterol	M00063	1-(1-enyl-stearoyl)-2-arachidonoyl-gpe (p-18:0/20:4)*	GCST90200058	0.187954	0.172088	0.274745	FALSE	FALSE	1
MR-IVW LD	cholesterol	M00063	1-(1-enyl-stearoyl)-2-arachidonoyl-gpe (p-18:0/20:4)*	GCST90200058	0.187954	0.172088	0.274745	FALSE	FALSE	1
MR-PCA	cholesterol	M00063	1-(1-enyl-stearoyl)-2-arachidonoyl-gpe (p-18:0/20:4)*	GCST90200058	0.146417	0.151963	0.335293	FALSE	FALSE	1
MR-link 2	phenylalanine	met-d-Phe	5-oxoproline	GCST90200280	0.047054	0.0823161	0.567576	FALSE	FALSE	10
MR-IVW	phenylalanine	met-d-Phe	5-oxoproline	GCST90200280	0.0619414	0.100535	0.537817	FALSE	FALSE	10
MR-IVW LD	phenylalanine	met-d-Phe	5-oxoproline	GCST90200280	0.0609378	0.0952989	0.522538	FALSE	FALSE	10
MR-PCA	phenylalanine	met-d-Phe	5-oxoproline	GCST90200280	0.0434681	0.0845205	0.607049	FALSE	FALSE	10
MR-link 2	phenylalanine	bioa_016	lactate	met-d-Lactate	-0.00898351	0.0313611	0.77453	FALSE	FALSE	10
MR-IVW	phenylalanine	bioa_016	lactate	met-d-Lactate	-0.00373657	0.0299767	0.900801	FALSE	FALSE	10
MR-IVW LD	phenylalanine	bioa_016	lactate	met-d-Lactate	-0.00384967	0.0268026	0.885792	FALSE	FALSE	10
MR-PCA	phenylalanine	bioa_016	lactate	met-d-Lactate	-0.007376	0.0264202	0.780106	FALSE	FALSE	10
MR-link 2	pantothenate	GCST90200279	glycerol	GCST90200325	0.662873	0.199796	0.000907436	FALSE	FALSE	1
MR-IVW	pantothenate	GCST90200279	glycerol	GCST90200325	0.379997	0.170122	0.025505	FALSE	FALSE	1
MR-IVW LD	pantothenate	GCST90200279	glycerol	GCST90200325	0.379997	0.170122	0.025505	FALSE	FALSE	1
MR-PCA	pantothenate	GCST90200279	glycerol	GCST90200325	0.254466	0.105919	0.0162857	FALSE	FALSE	1
MR-link 2	aspartate	bioa_004	uridine	GCST90200407	0.0428991	0.0850078	0.613805	FALSE	FALSE	3
MR-IVW	aspartate	bioa_004	uridine	GCST90200407	0.116338	0.0870188	0.181245	FALSE	FALSE	3
MR-IVW LD	aspartate	bioa_004	uridine	GCST90200407	0.116338	0.0870188	0.181245	FALSE	FALSE	3
MR-PCA	aspartate	bioa_004	uridine	GCST90200407	0.122354	0.0838288	0.14441	FALSE	FALSE	3
MR-link 2	eicosapentaenoate (epa; 20:5n3)	M18467	paraxanthine	M18254	-0.0165	0.103841	0.873751	FALSE	FALSE	1
MR-IVW	eicosapentaenoate (epa; 20:5n3)	M18467	paraxanthine	M18254	-0.0564239	0.106748	0.597103	FALSE	FALSE	1
MR-IVW LD	eicosapentaenoate (epa; 20:5n3)	M18467	paraxanthine	M18254	-0.0564239	0.106748	0.597103	FALSE	FALSE	1
MR-PCA	eicosapentaenoate (epa; 20:5n3)	M18467	paraxanthine	M18254	-0.00205646	0.100019	0.983596	FALSE	FALSE	1
MR-link 2	glutamine	GCST90200419	dihydroorotate	GCST90200444	0.0209935	0.0955892	0.826166	FALSE	FALSE	1
MR-IVW	glutamine	GCST90200419	dihydroorotate	GCST90200444	-0.026661	0.0676327	0.693431	FALSE	FALSE	1
MR-IVW LD	glutamine	GCST90200419	dihydroorotate	GCST90200444	-0.026661	0.0676327	0.693431	FALSE	FALSE	1
MR-PCA	glutamine	GCST90200419	dihydroorotate	GCST90200444	-0.0566134	0.0665108	0.394663	FALSE	FALSE	1
MR-link 2	eicosapentaenoate (epa; 20:5n3)	GCST90200349	hypotaurine	GCST90200379	0.199648	0.108622	0.0660605	FALSE	FALSE	1
MR-IVW	eicosapentaenoate (epa; 20:5n3)	GCST90200349	hypotaurine	GCST90200379	0.138253	0.0780215	0.0763973	FALSE	FALSE	1
MR-IVW LD	eicosapentaenoate (epa; 20:5n3)	GCST90200349	hypotaurine	GCST90200379	0.138253	0.0780215	0.0763973	FALSE	FALSE	1
MR-PCA	eicosapentaenoate (epa; 20:5n3)	GCST90200349	hypotaurine	GCST90200379	0.130209	0.074086	0.0788257	FALSE	FALSE	1
MR-link 2	glycine	met-d-Gly	creatine	M27718	0.334852	0.0359749	1.30314e-20	TRUE	FALSE	35
MR-IVW	glycine	met-d-Gly	creatine	M27718	0.322217	0.0449267	7.38712e-13	TRUE	FALSE	35
MR-IVW LD	glycine	met-d-Gly	creatine	M27718	0.326847	0.043482	5.61197e-14	TRUE	FALSE	35
MR-PCA	glycine	met-d-Gly	creatine	M27718	0.321486	0.0401331	1.1425e-15	TRUE	FALSE	35
MR-link 2	tyrosine	met-d-Tyr	myo-inositol	M19934	0.0544388	0.0690698	0.430596	FALSE	FALSE	21
MR-IVW	tyrosine	met-d-Tyr	myo-inositol	M19934	0.0792306	0.0838004	0.34442	FALSE	FALSE	21
MR-IVW LD	tyrosine	met-d-Tyr	myo-inositol	M19934	0.0462827	0.0738667	0.53094	FALSE	FALSE	21
MR-PCA	tyrosine	met-d-Tyr	myo-inositol	M19934	0.0547068	0.0703786	0.436969	FALSE	FALSE	21
MR-link 2	n-acetylornithine	M15630	tryptophan	bioa_020	-0.0221463	0.0128872	0.0857116	FALSE	FALSE	1
MR-IVW	n-acetylornithine	M15630	tryptophan	bioa_020	-0.0298143	0.0121804	0.014376	FALSE	FALSE	1
MR-IVW LD	n-acetylornithine	M15630	tryptophan	bioa_020	-0.0294359	0.0122684	0.0164255	FALSE	FALSE	1
MR-PCA	n-acetylornithine	M15630	tryptophan	bioa_020	-0.0236631	0.0121797	0.0520356	FALSE	FALSE	1
MR-link 2	uridine	M00606	betaine	GCST90200425	-0.12943	0.123597	0.295013	FALSE	FALSE	3
MR-IVW	uridine	M00606	betaine	GCST90200425	-0.0952513	0.0963845	0.323034	FALSE	FALSE	3
MR-IVW LD	uridine	M00606	betaine	GCST90200425	-0.0952513	0.0963845	0.323034	FALSE	FALSE	3
MR-PCA	uridine	M00606	betaine	GCST90200425	-0.0842275	0.0745785	0.258738	FALSE	FALSE	3
MR-link 2	citrate	GCST90200304	isoleucine	bioa_010	0.0343236	0.0206922	0.0971615	FALSE	FALSE	3
MR-IVW	citrate	GCST90200304	isoleucine	bioa_010	0.0314453	0.0217018	0.147345	FALSE	FALSE	3
MR-IVW LD	citrate	GCST90200304	isoleucine	bioa_010	0.0310269	0.0209963	0.13948	FALSE	FALSE	3
MR-PCA	citrate	GCST90200304	isoleucine	bioa_010	0.02786	0.0163592	0.088565	FALSE	FALSE	3
MR-link 2	valine	met-d-Val	cholesterol	GCST90200368	-0.0213051	0.0798708	0.789666	FALSE	FALSE	16
MR-IVW	valine	met-d-Val	cholesterol	GCST90200368	-0.118954	0.0835763	0.15465	FALSE	FALSE	16
MR-IVW LD	valine	met-d-Val	cholesterol	GCST90200368	-0.136831	0.0824831	0.0971374	FALSE	FALSE	16
MR-PCA	valine	met-d-Val	cholesterol	GCST90200368	-0.000974756	0.0691682	0.988756	FALSE	FALSE	16
MR-link 2	glycohyocholate	GCST90199935	cortisol	GCST90200378	0.0377184	0.0843191	0.654637	FALSE	FALSE	4
MR-IVW	glycohyocholate	GCST90199935	cortisol	GCST90200378	-0.122654	0.07682	0.110347	FALSE	FALSE	4
MR-IVW LD	glycohyocholate	GCST90199935	cortisol	GCST90200378	-0.122654	0.07682	0.110347	FALSE	FALSE	4
MR-PCA	glycohyocholate	GCST90199935	cortisol	GCST90200378	0.0205937	0.0484216	0.670617	FALSE	FALSE	4
MR-link 2	leucine	bioa_011	cortisone	GCST90200360	-0.0979693	0.131848	0.457452	FALSE	FALSE	5
MR-IVW	leucine	bioa_011	cortisone	GCST90200360	-0.241838	0.156558	0.122413	FALSE	FALSE	5
MR-IVW LD	leucine	bioa_011	cortisone	GCST90200360	-0.241838	0.156558	0.122413	FALSE	FALSE	5
MR-PCA	leucine	bioa_011	cortisone	GCST90200360	-0.115356	0.13272	0.384755	FALSE	FALSE	5
MR-link 2	glucose	met-d-Glucose	alpha-ketoglutarate	GCST90200455	0.062371	0.0973364	0.521667	FALSE	FALSE	22
MR-IVW	glucose	met-d-Glucose	alpha-ketoglutarate	GCST90200455	0.112423	0.0992419	0.257291	FALSE	FALSE	22
MR-IVW LD	glucose	met-d-Glucose	alpha-ketoglutarate	GCST90200455	0.0800875	0.0932591	0.390471	FALSE	FALSE	22
MR-PCA	glucose	met-d-Glucose	alpha-ketoglutarate	GCST90200455	0.124388	0.0726099	0.0866948	FALSE	FALSE	22
MR-link 2	creatine	GCST90200323	3-hydroxybutyrate (bhba)	GCST90200367	0.149545	0.0800981	0.061899	FALSE	FALSE	2
MR-IVW	creatine	GCST90200323	3-hydroxybutyrate (bhba)	GCST90200367	0.117833	0.0658895	0.0737212	FALSE	FALSE	2
MR-IVW LD	creatine	GCST90200323	3-hydroxybutyrate (bhba)	GCST90200367	0.117833	0.0658895	0.0737212	FALSE	FALSE	2
MR-PCA	creatine	GCST90200323	3-hydroxybutyrate (bhba)	GCST90200367	0.099832	0.0613697	0.103794	FALSE	FALSE	2
MR-link 2	glycine	M32338	2-aminobutyrate	GCST90200305	0.0168913	0.0341305	0.620669	FALSE	FALSE	1
MR-IVW	glycine	M32338	2-aminobutyrate	GCST90200305	0.0378805	0.0483537	0.433391	FALSE	FALSE	1
MR-IVW LD	glycine	M32338	2-aminobutyrate	GCST90200305	0.0378805	0.0483537	0.433391	FALSE	FALSE	1
MR-PCA	glycine	M32338	2-aminobutyrate	GCST90200305	-0.0110932	0.0406238	0.784798	FALSE	FALSE	1
MR-link 2	glutamate	GCST90200412	serine	GCST90200415	-0.104694	0.218744	0.632211	FALSE	FALSE	1
MR-IVW	glutamate	GCST90200412	serine	GCST90200415	-0.0478321	0.155174	0.757894	FALSE	FALSE	1
MR-IVW LD	glutamate	GCST90200412	serine	GCST90200415	-0.0478321	0.155174	0.757894	FALSE	FALSE	1
MR-PCA	glutamate	GCST90200412	serine	GCST90200415	-0.0994284	0.084716	0.240528	FALSE	FALSE	1
MR-link 2	7-methylxanthine	GCST90199754	histidine	bioa_009	-0.0577138	0.0953591	0.545029	FALSE	FALSE	1
MR-IVW	7-methylxanthine	GCST90199754	histidine	bioa_009	-0.0899457	0.0511636	0.0787475	FALSE	FALSE	1
MR-IVW LD	7-methylxanthine	GCST90199754	histidine	bioa_009	-0.0899457	0.0511636	0.0787475	FALSE	FALSE	1
MR-PCA	7-methylxanthine	GCST90199754	histidine	bioa_009	-0.0693857	0.0502976	0.16774	FALSE	FALSE	1
MR-link 2	uridine	M00606	allantoin	M01107	0.123508	0.133552	0.355072	FALSE	FALSE	3
MR-IVW	uridine	M00606	allantoin	M01107	0.189331	0.104176	0.0691536	FALSE	FALSE	3
MR-IVW LD	uridine	M00606	allantoin	M01107	0.189331	0.104176	0.0691536	FALSE	FALSE	3
MR-PCA	uridine	M00606	allantoin	M01107	0.175168	0.0926583	0.0586942	FALSE	FALSE	3
MR-link 2	glutamine	met-d-Gln	acetate	met-d-Acetate	0.107161	0.0139544	1.59921e-14	TRUE	FALSE	45
MR-IVW	glutamine	met-d-Gln	acetate	met-d-Acetate	0.0478251	0.0130099	0.000236867	FALSE	FALSE	45
MR-IVW LD	glutamine	met-d-Gln	acetate	met-d-Acetate	0.0531299	0.013328	6.71008e-05	FALSE	FALSE	45
MR-PCA	glutamine	met-d-Gln	acetate	met-d-Acetate	0.0703534	0.011562	1.16575e-09	TRUE	FALSE	45
MR-link 2	5-oxoproline	M01494	dehydroepiandrosterone sulfate (dhea-s)	GCST90199673	-0.0242297	0.0639415	0.704735	FALSE	FALSE	1
MR-IVW	5-oxoproline	M01494	dehydroepiandrosterone sulfate (dhea-s)	GCST90199673	-0.00406631	0.0485384	0.933235	FALSE	FALSE	1
MR-IVW LD	5-oxoproline	M01494	dehydroepiandrosterone sulfate (dhea-s)	GCST90199673	-0.00406631	0.0485384	0.933235	FALSE	FALSE	1
MR-PCA	5-oxoproline	M01494	dehydroepiandrosterone sulfate (dhea-s)	GCST90199673	-0.00301313	0.0457803	0.947523	FALSE	FALSE	1
MR-link 2	gluconate	GCST90200373	tryptophan	bioa_020	0.0617249	0.0509084	0.225333	FALSE	FALSE	1
MR-IVW	gluconate	GCST90200373	tryptophan	bioa_020	-0.000520068	0.0742954	0.994415	FALSE	FALSE	1
MR-IVW LD	gluconate	GCST90200373	tryptophan	bioa_020	-0.000520068	0.0742954	0.994415	FALSE	FALSE	1
MR-PCA	gluconate	GCST90200373	tryptophan	bioa_020	0.0510726	0.0415691	0.219214	FALSE	FALSE	1
MR-link 2	valine	bioa_022	eicosapentaenoate (epa; 20:5n3)	M18467	-0.0294546	0.0952953	0.757255	FALSE	FALSE	10
MR-IVW	valine	bioa_022	eicosapentaenoate (epa; 20:5n3)	M18467	0.0585942	0.109313	0.591945	FALSE	FALSE	10
MR-IVW LD	valine	bioa_022	eicosapentaenoate (epa; 20:5n3)	M18467	0.0607541	0.108972	0.57717	FALSE	FALSE	10
MR-PCA	valine	bioa_022	eicosapentaenoate (epa; 20:5n3)	M18467	-0.0427078	0.0972124	0.660427	FALSE	FALSE	10
MR-link 2	myo-inositol	GCST90200401	inosine	M01123	0.00430493	0.282925	0.98786	FALSE	FALSE	1
MR-IVW	myo-inositol	GCST90200401	inosine	M01123	0.21694	0.294976	0.462066	FALSE	FALSE	1
MR-IVW LD	myo-inositol	GCST90200401	inosine	M01123	0.21694	0.294976	0.462066	FALSE	FALSE	1
MR-PCA	myo-inositol	GCST90200401	inosine	M01123	0.15292	0.244758	0.532114	FALSE	FALSE	1
MR-link 2	2-oxoarginine*	GCST90199903	1-methylxanthine	GCST90199763	-0.0427455	0.0854382	0.616858	FALSE	FALSE	2
MR-IVW	2-oxoarginine*	GCST90199903	1-methylxanthine	GCST90199763	-0.0992955	0.0924977	0.283051	FALSE	FALSE	2
MR-IVW LD	2-oxoarginine*	GCST90199903	1-methylxanthine	GCST90199763	-0.0999326	0.0902179	0.268	FALSE	FALSE	2
MR-PCA	2-oxoarginine*	GCST90199903	1-methylxanthine	GCST90199763	-0.0381978	0.0653523	0.558891	FALSE	FALSE	2
MR-link 2	paraxanthine	GCST90199654	s-1-pyrroline-5-carboxylate	GCST90200381	-0.145062	0.196412	0.460174	FALSE	FALSE	1
MR-IVW	paraxanthine	GCST90199654	s-1-pyrroline-5-carboxylate	GCST90200381	-0.0501219	0.158299	0.751526	FALSE	FALSE	1
MR-IVW LD	paraxanthine	GCST90199654	s-1-pyrroline-5-carboxylate	GCST90200381	-0.0501219	0.158299	0.751526	FALSE	FALSE	1
MR-PCA	paraxanthine	GCST90199654	s-1-pyrroline-5-carboxylate	GCST90200381	-0.0834064	0.0913	0.360957	FALSE	FALSE	1
MR-link 2	kynurenine	M15140	n1-methyl-2-pyridone-5-carboxamide	GCST90199778	0.0670688	0.0670771	0.31737	FALSE	FALSE	3
MR-IVW	kynurenine	M15140	n1-methyl-2-pyridone-5-carboxamide	GCST90199778	0.128053	0.068236	0.0605698	FALSE	FALSE	3
MR-IVW LD	kynurenine	M15140	n1-methyl-2-pyridone-5-carboxamide	GCST90199778	0.128053	0.068236	0.0605698	FALSE	FALSE	3
MR-PCA	kynurenine	M15140	n1-methyl-2-pyridone-5-carboxamide	GCST90199778	0.0885493	0.059072	0.133872	FALSE	FALSE	3
MR-link 2	cholesterol	M00063	lactate	GCST90200408	0.546023	0.312369	0.0804632	FALSE	FALSE	1
MR-IVW	cholesterol	M00063	lactate	GCST90200408	0.0727575	0.172485	0.673157	FALSE	FALSE	1
MR-IVW LD	cholesterol	M00063	lactate	GCST90200408	0.0727575	0.172485	0.673157	FALSE	FALSE	1
MR-PCA	cholesterol	M00063	lactate	GCST90200408	0.158131	0.152308	0.299162	FALSE	FALSE	1
MR-link 2	inositol 1-phosphate (i1p)	M01481	glycohyocholate	GCST90199935	4.74344e-12	6.99806e-07	0.999995	FALSE	FALSE	6
MR-IVW	inositol 1-phosphate (i1p)	M01481	glycohyocholate	GCST90199935	0.0338526	0.0352218	0.336488	FALSE	FALSE	6
MR-IVW LD	inositol 1-phosphate (i1p)	M01481	glycohyocholate	GCST90199935	0.0338526	0.0352218	0.336488	FALSE	FALSE	6
MR-PCA	inositol 1-phosphate (i1p)	M01481	glycohyocholate	GCST90199935	0.0130061	0.0286106	0.649405	FALSE	FALSE	6
MR-link 2	adenosine	M00555	pyruvate	M00599	0.159297	0.179197	0.374032	FALSE	FALSE	2
MR-IVW	adenosine	M00555	pyruvate	M00599	0.125396	0.126026	0.319736	FALSE	FALSE	2
MR-IVW LD	adenosine	M00555	pyruvate	M00599	0.125396	0.126026	0.319736	FALSE	FALSE	2
MR-PCA	adenosine	M00555	pyruvate	M00599	0.197817	0.126425	0.117654	FALSE	FALSE	2
MR-link 2	valine	M01649	glutamate	bioa_007	-0.0685076	0.0729326	0.347563	FALSE	FALSE	1
MR-IVW	valine	M01649	glutamate	bioa_007	-0.0559889	0.0724306	0.439522	FALSE	FALSE	1
MR-IVW LD	valine	M01649	glutamate	bioa_007	-0.0559889	0.0724306	0.439522	FALSE	FALSE	1
MR-PCA	valine	M01649	glutamate	bioa_007	-0.0482023	0.0746953	0.518721	FALSE	FALSE	1
MR-link 2	inosine	M01123	1,7-dimethylurate	GCST90199756	0.0498674	0.0938788	0.595288	FALSE	FALSE	1
MR-IVW	inosine	M01123	1,7-dimethylurate	GCST90199756	0.200354	0.084593	0.0178633	FALSE	FALSE	1
MR-IVW LD	inosine	M01123	1,7-dimethylurate	GCST90199756	0.200354	0.084593	0.0178633	FALSE	FALSE	1
MR-PCA	inosine	M01123	1,7-dimethylurate	GCST90199756	0.0776603	0.0693231	0.2626	FALSE	FALSE	1
MR-link 2	citrulline	M02132	inosine	M01123	0.354511	0.257191	0.168081	FALSE	FALSE	1
MR-IVW	citrulline	M02132	inosine	M01123	0.433713	0.275535	0.11547	FALSE	FALSE	1
MR-IVW LD	citrulline	M02132	inosine	M01123	0.433713	0.275535	0.11547	FALSE	FALSE	1
MR-PCA	citrulline	M02132	inosine	M01123	0.514222	0.218343	0.018517	FALSE	FALSE	1
MR-link 2	trans-urocanate	GCST90200416	inositol 1-phosphate (i1p)	M01481	0.184778	0.117287	0.115156	FALSE	FALSE	2
MR-IVW	trans-urocanate	GCST90200416	inositol 1-phosphate (i1p)	M01481	-0.0634261	0.142654	0.656599	FALSE	FALSE	2
MR-IVW LD	trans-urocanate	GCST90200416	inositol 1-phosphate (i1p)	M01481	-0.0634261	0.142654	0.656599	FALSE	FALSE	2
MR-PCA	trans-urocanate	GCST90200416	inositol 1-phosphate (i1p)	M01481	0.0379553	0.105313	0.718545	FALSE	FALSE	2
MR-link 2	pantothenate	GCST90200279	citrate	met-d-Citrate	0.0369853	0.0759304	0.626191	FALSE	FALSE	1
MR-IVW	pantothenate	GCST90200279	citrate	met-d-Citrate	0.0605942	0.0456631	0.184514	FALSE	FALSE	1
MR-IVW LD	pantothenate	GCST90200279	citrate	met-d-Citrate	0.0605942	0.0456631	0.184514	FALSE	FALSE	1
MR-PCA	pantothenate	GCST90200279	citrate	met-d-Citrate	0.0222416	0.0284082	0.433668	FALSE	FALSE	1
MR-link 2	threonine	bioa_019	hippurate	M15753	0.124909	0.0831728	0.133148	FALSE	FALSE	8
MR-IVW	threonine	bioa_019	hippurate	M15753	0.016027	0.0784245	0.838071	FALSE	FALSE	8
MR-IVW LD	threonine	bioa_019	hippurate	M15753	0.0200719	0.078898	0.799184	FALSE	FALSE	8
MR-PCA	threonine	bioa_019	hippurate	M15753	0.137361	0.0737058	0.0623728	FALSE	FALSE	8
MR-link 2	caffeine	M00569	methionine sulfoxide	GCST90199625	-0.0264181	0.130712	0.839831	FALSE	FALSE	2
MR-IVW	caffeine	M00569	methionine sulfoxide	GCST90199625	-0.00419336	0.104912	0.968117	FALSE	FALSE	2
MR-IVW LD	caffeine	M00569	methionine sulfoxide	GCST90199625	-0.00419336	0.104912	0.968117	FALSE	FALSE	2
MR-PCA	caffeine	M00569	methionine sulfoxide	GCST90199625	0.0117781	0.0938374	0.900115	FALSE	FALSE	2
MR-link 2	arachidonate (20:4n6)	M01110	serine	M32315	-0.04392	0.0466596	0.346559	FALSE	FALSE	1
MR-IVW	arachidonate (20:4n6)	M01110	serine	M32315	-0.0569809	0.0525977	0.27866	FALSE	FALSE	1
MR-IVW LD	arachidonate (20:4n6)	M01110	serine	M32315	-0.0569809	0.0525977	0.27866	FALSE	FALSE	1
MR-PCA	arachidonate (20:4n6)	M01110	serine	M32315	-0.0596446	0.049741	0.230488	FALSE	FALSE	1
MR-link 2	eicosapentaenoate (epa; 20:5n3)	M18467	1-methylxanthine	M34389	-0.20525	0.130285	0.115166	FALSE	FALSE	1
MR-IVW	eicosapentaenoate (epa; 20:5n3)	M18467	1-methylxanthine	M34389	-0.0830245	0.124537	0.504985	FALSE	FALSE	1
MR-IVW LD	eicosapentaenoate (epa; 20:5n3)	M18467	1-methylxanthine	M34389	-0.0830245	0.124537	0.504985	FALSE	FALSE	1
MR-PCA	eicosapentaenoate (epa; 20:5n3)	M18467	1-methylxanthine	M34389	-0.175123	0.116682	0.133392	FALSE	FALSE	1
MR-link 2	stearoyl sphingomyelin (d18:1/18:0)	GCST90200335	glycerol	M15122	0.140602	0.13558	0.299714	FALSE	FALSE	1
MR-IVW	stearoyl sphingomyelin (d18:1/18:0)	GCST90200335	glycerol	M15122	0.102706	0.120413	0.393692	FALSE	FALSE	1
MR-IVW LD	stearoyl sphingomyelin (d18:1/18:0)	GCST90200335	glycerol	M15122	0.102706	0.120413	0.393692	FALSE	FALSE	1
MR-PCA	stearoyl sphingomyelin (d18:1/18:0)	GCST90200335	glycerol	M15122	0.156696	0.126628	0.215918	FALSE	FALSE	1
MR-link 2	tyrosine	bioa_021	inositol 1-phosphate (i1p)	M01481	0.15103	0.177693	0.395353	FALSE	FALSE	17
MR-IVW	tyrosine	bioa_021	inositol 1-phosphate (i1p)	M01481	0.0125683	0.19733	0.949216	FALSE	FALSE	17
MR-IVW LD	tyrosine	bioa_021	inositol 1-phosphate (i1p)	M01481	-0.030728	0.187861	0.870072	FALSE	FALSE	17
MR-PCA	tyrosine	bioa_021	inositol 1-phosphate (i1p)	M01481	0.148168	0.169947	0.383292	FALSE	FALSE	17
MR-link 2	leucine	bioa_011	serine	bioa_018	-0.0109149	0.0745108	0.883537	FALSE	FALSE	6
MR-IVW	leucine	bioa_011	serine	bioa_018	-0.292209	0.0706682	3.55049e-05	FALSE	FALSE	6
MR-IVW LD	leucine	bioa_011	serine	bioa_018	-0.292233	0.0706548	3.53299e-05	FALSE	FALSE	6
MR-PCA	leucine	bioa_011	serine	bioa_018	-0.223174	0.0634989	0.000440412	FALSE	FALSE	6
MR-link 2	3-methyl-2-oxovalerate	M15676	methionine	M01302	0.0599952	0.100362	0.549982	FALSE	FALSE	2
MR-IVW	3-methyl-2-oxovalerate	M15676	methionine	M01302	0.0229538	0.0990805	0.816796	FALSE	FALSE	2
MR-IVW LD	3-methyl-2-oxovalerate	M15676	methionine	M01302	0.0229538	0.0990805	0.816796	FALSE	FALSE	2
MR-PCA	3-methyl-2-oxovalerate	M15676	methionine	M01302	-0.0397963	0.102485	0.697785	FALSE	FALSE	2
MR-link 2	glucose	met-d-Glucose	pyruvate	GCST90200430	0.0636371	0.0985918	0.518629	FALSE	FALSE	22
MR-IVW	glucose	met-d-Glucose	pyruvate	GCST90200430	0.0681435	0.0981613	0.487557	FALSE	FALSE	22
MR-IVW LD	glucose	met-d-Glucose	pyruvate	GCST90200430	0.0408567	0.0929896	0.660394	FALSE	FALSE	22
MR-PCA	glucose	met-d-Glucose	pyruvate	GCST90200430	0.116526	0.0724035	0.10753	FALSE	FALSE	22
MR-link 2	histidine	GCST90200377	cytosine	GCST90200433	0.0215838	0.156901	0.890585	FALSE	FALSE	2
MR-IVW	histidine	GCST90200377	cytosine	GCST90200433	0.0557966	0.120002	0.641957	FALSE	FALSE	2
MR-IVW LD	histidine	GCST90200377	cytosine	GCST90200433	0.0557966	0.120002	0.641957	FALSE	FALSE	2
MR-PCA	histidine	GCST90200377	cytosine	GCST90200433	0.0163442	0.0678777	0.809719	FALSE	FALSE	2
MR-link 2	isoursodeoxycholate	GCST90199892	citrate	GCST90200304	0.0946956	0.190743	0.619573	FALSE	FALSE	1
MR-IVW	isoursodeoxycholate	GCST90199892	citrate	GCST90200304	0.370738	0.174319	0.0334388	FALSE	FALSE	1
MR-IVW LD	isoursodeoxycholate	GCST90199892	citrate	GCST90200304	0.370738	0.174319	0.0334388	FALSE	FALSE	1
MR-PCA	isoursodeoxycholate	GCST90199892	citrate	GCST90200304	0.115872	0.12207	0.342505	FALSE	FALSE	1
MR-link 2	3-aminoisobutyrate	GCST90200310	histidine	GCST90200377	0.023714	0.021004	0.258887	FALSE	FALSE	4
MR-IVW	3-aminoisobutyrate	GCST90200310	histidine	GCST90200377	-0.00168534	0.0239837	0.943979	FALSE	FALSE	4
MR-IVW LD	3-aminoisobutyrate	GCST90200310	histidine	GCST90200377	0.00135712	0.023539	0.954024	FALSE	FALSE	4
MR-PCA	3-aminoisobutyrate	GCST90200310	histidine	GCST90200377	0.0197052	0.0235792	0.403322	FALSE	FALSE	4
MR-link 2	asparagine	bioa_003	methionine sulfoxide	GCST90199625	0.0686197	0.0732539	0.348894	FALSE	FALSE	6
MR-IVW	asparagine	bioa_003	methionine sulfoxide	GCST90199625	0.125217	0.083104	0.131874	FALSE	FALSE	6
MR-IVW LD	asparagine	bioa_003	methionine sulfoxide	GCST90199625	0.12435	0.08481	0.142589	FALSE	FALSE	6
MR-PCA	asparagine	bioa_003	methionine sulfoxide	GCST90199625	0.0524121	0.0780393	0.501831	FALSE	FALSE	6
MR-link 2	glycerol 3-phosphate	GCST90199638	myo-inositol	M19934	-0.0819125	0.0520477	0.115535	FALSE	FALSE	1
MR-IVW	glycerol 3-phosphate	GCST90199638	myo-inositol	M19934	-0.0603445	0.123808	0.625971	FALSE	FALSE	1
MR-IVW LD	glycerol 3-phosphate	GCST90199638	myo-inositol	M19934	-0.0506341	0.0700395	0.469719	FALSE	FALSE	1
MR-PCA	glycerol 3-phosphate	GCST90199638	myo-inositol	M19934	-0.0323391	0.0541306	0.550222	FALSE	FALSE	1
MR-link 2	glycine	M32338	1-methylnicotinamide	GCST90200406	-0.0196136	0.0340935	0.565096	FALSE	FALSE	1
MR-IVW	glycine	M32338	1-methylnicotinamide	GCST90200406	-0.0334091	0.0484956	0.490879	FALSE	FALSE	1
MR-IVW LD	glycine	M32338	1-methylnicotinamide	GCST90200406	-0.0334091	0.0484956	0.490879	FALSE	FALSE	1
MR-PCA	glycine	M32338	1-methylnicotinamide	GCST90200406	-0.0328516	0.0407441	0.420076	FALSE	FALSE	1
MR-link 2	3-(4-hydroxyphenyl)lactate	GCST90200371	glycerol 3-phosphate	GCST90199638	0.156871	0.110658	0.156301	FALSE	FALSE	2
MR-IVW	3-(4-hydroxyphenyl)lactate	GCST90200371	glycerol 3-phosphate	GCST90199638	0.0579818	0.089115	0.515279	FALSE	FALSE	2
MR-IVW LD	3-(4-hydroxyphenyl)lactate	GCST90200371	glycerol 3-phosphate	GCST90199638	0.0579818	0.089115	0.515279	FALSE	FALSE	2
MR-PCA	3-(4-hydroxyphenyl)lactate	GCST90200371	glycerol 3-phosphate	GCST90199638	0.0341949	0.0755721	0.650923	FALSE	FALSE	2
MR-link 2	3-methyl-2-oxobutyrate	GCST90199677	1,7-dimethylurate	GCST90199756	0.0713852	0.122948	0.5615	FALSE	FALSE	1
MR-IVW	3-methyl-2-oxobutyrate	GCST90199677	1,7-dimethylurate	GCST90199756	0.143439	0.124876	0.250701	FALSE	FALSE	1
MR-IVW LD	3-methyl-2-oxobutyrate	GCST90199677	1,7-dimethylurate	GCST90199756	0.143439	0.124876	0.250701	FALSE	FALSE	1
MR-PCA	3-methyl-2-oxobutyrate	GCST90199677	1,7-dimethylurate	GCST90199756	-0.0579661	0.0900285	0.519663	FALSE	FALSE	1
MR-link 2	gluconate	GCST90200373	glutamine	M00053	0.167685	0.100854	0.0963844	FALSE	FALSE	1
MR-IVW	gluconate	GCST90200373	glutamine	M00053	0.318328	0.152244	0.0365362	FALSE	FALSE	1
MR-IVW LD	gluconate	GCST90200373	glutamine	M00053	0.318328	0.152244	0.0365362	FALSE	FALSE	1
MR-PCA	gluconate	GCST90200373	glutamine	M00053	0.154311	0.0851978	0.070108	FALSE	FALSE	1
MR-link 2	glycine	M32338	ornithine	M01493	-0.0179223	0.0357428	0.616073	FALSE	FALSE	1
MR-IVW	glycine	M32338	ornithine	M01493	-0.0434627	0.0487219	0.372363	FALSE	FALSE	1
MR-IVW LD	glycine	M32338	ornithine	M01493	-0.0462427	0.0472761	0.328004	FALSE	FALSE	1
MR-PCA	glycine	M32338	ornithine	M01493	-0.000847554	0.0539071	0.987456	FALSE	FALSE	1
MR-link 2	5-acetylamino-6-formylamino-3-methyluracil	GCST90200680	inosine	M01123	0.0125845	0.0378711	0.739665	FALSE	FALSE	1
MR-IVW	5-acetylamino-6-formylamino-3-methyluracil	GCST90200680	inosine	M01123	-0.0096447	0.0460114	0.833968	FALSE	FALSE	1
MR-IVW LD	5-acetylamino-6-formylamino-3-methyluracil	GCST90200680	inosine	M01123	-0.0165976	0.0469844	0.723895	FALSE	FALSE	1
MR-PCA	5-acetylamino-6-formylamino-3-methyluracil	GCST90200680	inosine	M01123	0.0363672	0.0570883	0.524103	FALSE	FALSE	1
MR-link 2	3-(4-hydroxyphenyl)lactate	GCST90200371	thyroxine	GCST90200293	0.068336	0.0961619	0.477311	FALSE	FALSE	2
MR-IVW	3-(4-hydroxyphenyl)lactate	GCST90200371	thyroxine	GCST90200293	-0.00628279	0.0887916	0.94359	FALSE	FALSE	2
MR-IVW LD	3-(4-hydroxyphenyl)lactate	GCST90200371	thyroxine	GCST90200293	-0.00628279	0.0887916	0.94359	FALSE	FALSE	2
MR-PCA	3-(4-hydroxyphenyl)lactate	GCST90200371	thyroxine	GCST90200293	0.0374214	0.0752926	0.61918	FALSE	FALSE	2
MR-link 2	lactate	met-d-Lactate	glutamate	GCST90200412	0.00587231	0.172423	0.972831	FALSE	FALSE	9
MR-IVW	lactate	met-d-Lactate	glutamate	GCST90200412	0.398469	0.182126	0.028679	FALSE	FALSE	9
MR-IVW LD	lactate	met-d-Lactate	glutamate	GCST90200412	0.266359	0.154858	0.0854288	FALSE	FALSE	9
MR-PCA	lactate	met-d-Lactate	glutamate	GCST90200412	0.0791421	0.117094	0.499113	FALSE	FALSE	9
MR-link 2	sphinganine-1-phosphate	GCST90199845	adenosine 5'-diphosphate (adp)	GCST90200355	0.405867	0.203984	0.0466239	FALSE	FALSE	2
MR-IVW	sphinganine-1-phosphate	GCST90199845	adenosine 5'-diphosphate (adp)	GCST90200355	0.234607	0.121114	0.0527354	FALSE	FALSE	2
MR-IVW LD	sphinganine-1-phosphate	GCST90199845	adenosine 5'-diphosphate (adp)	GCST90200355	0.240133	0.123526	0.0518974	FALSE	FALSE	2
MR-PCA	sphinganine-1-phosphate	GCST90199845	adenosine 5'-diphosphate (adp)	GCST90200355	0.283935	0.0764334	0.000203357	FALSE	FALSE	2
MR-link 2	ornithine	bioa_014	arginine	M01638	-0.403189	0.132621	0.00236457	FALSE	FALSE	9
MR-IVW	ornithine	bioa_014	arginine	M01638	-0.473007	0.104399	5.8772e-06	FALSE	FALSE	9
MR-IVW LD	ornithine	bioa_014	arginine	M01638	-0.473007	0.104399	5.8772e-06	FALSE	FALSE	9
MR-PCA	ornithine	bioa_014	arginine	M01638	-0.291555	0.0913345	0.00141211	FALSE	FALSE	9
MR-link 2	creatine	M27718	phenylalanine	GCST90200396	-0.150992	0.0834017	0.07023	FALSE	FALSE	1
MR-IVW	creatine	M27718	phenylalanine	GCST90200396	-0.113165	0.112474	0.314348	FALSE	FALSE	1
MR-IVW LD	creatine	M27718	phenylalanine	GCST90200396	-0.113165	0.112474	0.314348	FALSE	FALSE	1
MR-PCA	creatine	M27718	phenylalanine	GCST90200396	-0.181779	0.0847905	0.0320444	FALSE	FALSE	1
MR-link 2	5-oxoproline	M01494	3-methyl-2-oxobutyrate	M21047	-0.109806	0.0716637	0.125463	FALSE	FALSE	1
MR-IVW	5-oxoproline	M01494	3-methyl-2-oxobutyrate	M21047	-0.105362	0.05133	0.0401083	FALSE	FALSE	1
MR-IVW LD	5-oxoproline	M01494	3-methyl-2-oxobutyrate	M21047	-0.105362	0.05133	0.0401083	FALSE	FALSE	1
MR-PCA	5-oxoproline	M01494	3-methyl-2-oxobutyrate	M21047	-0.0820125	0.0493534	0.0965645	FALSE	FALSE	1
MR-link 2	guanidinoacetate	GCST90200384	methionine sulfoxide	GCST90199625	0.0658995	0.0736755	0.371079	FALSE	FALSE	5
MR-IVW	guanidinoacetate	GCST90200384	methionine sulfoxide	GCST90199625	0.0325678	0.0626338	0.603083	FALSE	FALSE	5
MR-IVW LD	guanidinoacetate	GCST90200384	methionine sulfoxide	GCST90199625	0.0325678	0.0626338	0.603083	FALSE	FALSE	5
MR-PCA	guanidinoacetate	GCST90200384	methionine sulfoxide	GCST90199625	0.0103557	0.0428782	0.809156	FALSE	FALSE	5
MR-link 2	histidine	bioa_009	arginine	M01638	0.315613	0.102817	0.00214292	FALSE	FALSE	10
MR-IVW	histidine	bioa_009	arginine	M01638	0.252053	0.115594	0.0292206	FALSE	FALSE	10
MR-IVW LD	histidine	bioa_009	arginine	M01638	0.234698	0.112623	0.0371674	FALSE	FALSE	10
MR-PCA	histidine	bioa_009	arginine	M01638	0.284334	0.094135	0.00252368	FALSE	FALSE	10
MR-link 2	3-(4-hydroxyphenyl)lactate	GCST90200371	acetoacetate	GCST90200318	-0.0653662	0.0968005	0.499506	FALSE	FALSE	2
MR-IVW	3-(4-hydroxyphenyl)lactate	GCST90200371	acetoacetate	GCST90200318	-0.00159203	0.0972805	0.986943	FALSE	FALSE	2
MR-IVW LD	3-(4-hydroxyphenyl)lactate	GCST90200371	acetoacetate	GCST90200318	-0.00159203	0.0972805	0.986943	FALSE	FALSE	2
MR-PCA	3-(4-hydroxyphenyl)lactate	GCST90200371	acetoacetate	GCST90200318	0.0124638	0.0824928	0.879905	FALSE	FALSE	2
MR-link 2	1-methylxanthine	M34389	7-methylxanthine	M34390	0.0528532	0.0637614	0.407149	FALSE	FALSE	1
MR-IVW	1-methylxanthine	M34389	7-methylxanthine	M34390	0.0974864	0.0649909	0.133614	FALSE	FALSE	1
MR-IVW LD	1-methylxanthine	M34389	7-methylxanthine	M34390	0.0974864	0.0649909	0.133614	FALSE	FALSE	1
MR-PCA	1-methylxanthine	M34389	7-methylxanthine	M34390	0.0509635	0.0625242	0.415016	FALSE	FALSE	1
MR-link 2	sarcosine	bioa_031	taurocholate	GCST90200333	-0.0542685	0.119203	0.648922	FALSE	FALSE	2
MR-IVW	sarcosine	bioa_031	taurocholate	GCST90200333	0.0202171	0.105965	0.848691	FALSE	FALSE	2
MR-IVW LD	sarcosine	bioa_031	taurocholate	GCST90200333	0.0236542	0.110306	0.830203	FALSE	FALSE	2
MR-PCA	sarcosine	bioa_031	taurocholate	GCST90200333	0.0243428	0.0887481	0.783861	FALSE	FALSE	2
MR-link 2	phenylpyruvate	GCST90200365	4-acetamidobutanoate	M01558	0.0870741	0.109941	0.428357	FALSE	FALSE	2
MR-IVW	phenylpyruvate	GCST90200365	4-acetamidobutanoate	M01558	0.0285829	0.112992	0.800296	FALSE	FALSE	2
MR-IVW LD	phenylpyruvate	GCST90200365	4-acetamidobutanoate	M01558	0.0285829	0.112992	0.800296	FALSE	FALSE	2
MR-PCA	phenylpyruvate	GCST90200365	4-acetamidobutanoate	M01558	0.069147	0.10428	0.507271	FALSE	FALSE	2
MR-link 2	beta-alanine	GCST90200361	tyrosine	bioa_021	0.031105	0.0244306	0.202947	FALSE	FALSE	1
MR-IVW	beta-alanine	GCST90200361	tyrosine	bioa_021	-0.00686002	0.0265892	0.796407	FALSE	FALSE	1
MR-IVW LD	beta-alanine	GCST90200361	tyrosine	bioa_021	-0.00686002	0.0265892	0.796407	FALSE	FALSE	1
MR-PCA	beta-alanine	GCST90200361	tyrosine	bioa_021	0.0245942	0.0243848	0.313172	FALSE	FALSE	1
MR-link 2	uridine	M00606	1-methylxanthine	GCST90199763	0.131826	0.103004	0.200613	FALSE	FALSE	3
MR-IVW	uridine	M00606	1-methylxanthine	GCST90199763	0.10385	0.0980342	0.289451	FALSE	FALSE	3
MR-IVW LD	uridine	M00606	1-methylxanthine	GCST90199763	0.10385	0.0980342	0.289451	FALSE	FALSE	3
MR-PCA	uridine	M00606	1-methylxanthine	GCST90199763	0.0842023	0.075855	0.266981	FALSE	FALSE	3
MR-link 2	tryptophan	bioa_020	creatine	GCST90200323	0.137418	0.137234	0.316663	FALSE	FALSE	2
MR-IVW	tryptophan	bioa_020	creatine	GCST90200323	0.126162	0.118256	0.286038	FALSE	FALSE	2
MR-IVW LD	tryptophan	bioa_020	creatine	GCST90200323	0.126162	0.118256	0.286038	FALSE	FALSE	2
MR-PCA	tryptophan	bioa_020	creatine	GCST90200323	0.0691587	0.109309	0.526936	FALSE	FALSE	2
MR-link 2	2-oxoarginine*	GCST90199903	n-acetyl-aspartyl-glutamate (naag)	GCST90200684	0.186789	0.097906	0.0564123	FALSE	FALSE	2
MR-IVW	2-oxoarginine*	GCST90199903	n-acetyl-aspartyl-glutamate (naag)	GCST90200684	0.0479933	0.0940087	0.609687	FALSE	FALSE	2
MR-IVW LD	2-oxoarginine*	GCST90199903	n-acetyl-aspartyl-glutamate (naag)	GCST90200684	0.0503118	0.0916917	0.583207	FALSE	FALSE	2
MR-PCA	2-oxoarginine*	GCST90199903	n-acetyl-aspartyl-glutamate (naag)	GCST90200684	0.0420439	0.066417	0.526715	FALSE	FALSE	2
MR-link 2	dihydroorotate	GCST90200444	3-(4-hydroxyphenyl)lactate	M32197	-0.0378683	0.044978	0.399828	FALSE	FALSE	5
MR-IVW	dihydroorotate	GCST90200444	3-(4-hydroxyphenyl)lactate	M32197	-0.0276863	0.0468824	0.554823	FALSE	FALSE	5
MR-IVW LD	dihydroorotate	GCST90200444	3-(4-hydroxyphenyl)lactate	M32197	-0.0276863	0.0468824	0.554823	FALSE	FALSE	5
MR-PCA	dihydroorotate	GCST90200444	3-(4-hydroxyphenyl)lactate	M32197	-0.00592056	0.0392804	0.880192	FALSE	FALSE	5
MR-link 2	2-aminobutyrate	GCST90200305	pantothenate	GCST90200279	0.0268433	0.0911218	0.768309	FALSE	FALSE	2
MR-IVW	2-aminobutyrate	GCST90200305	pantothenate	GCST90200279	0.0100312	0.0761545	0.895205	FALSE	FALSE	2
MR-IVW LD	2-aminobutyrate	GCST90200305	pantothenate	GCST90200279	0.0100312	0.0761545	0.895205	FALSE	FALSE	2
MR-PCA	2-aminobutyrate	GCST90200305	pantothenate	GCST90200279	0.00450455	0.0672571	0.946601	FALSE	FALSE	2
MR-link 2	leucine	met-d-Leu	kynurenine	bioa_027	-0.0157502	0.0505072	0.755161	FALSE	FALSE	12
MR-IVW	leucine	met-d-Leu	kynurenine	bioa_027	0.0893812	0.0534487	0.0944688	FALSE	FALSE	12
MR-IVW LD	leucine	met-d-Leu	kynurenine	bioa_027	0.0896933	0.0534359	0.0932456	FALSE	FALSE	12
MR-PCA	leucine	met-d-Leu	kynurenine	bioa_027	0.05647	0.0521922	0.279269	FALSE	FALSE	12
MR-link 2	myo-inositol	M19934	taurochenodeoxycholate	M18494	0.0641292	0.119251	0.590738	FALSE	FALSE	2
MR-IVW	myo-inositol	M19934	taurochenodeoxycholate	M18494	0.0359792	0.116081	0.7566	FALSE	FALSE	2
MR-IVW LD	myo-inositol	M19934	taurochenodeoxycholate	M18494	0.0359792	0.116081	0.7566	FALSE	FALSE	2
MR-PCA	myo-inositol	M19934	taurochenodeoxycholate	M18494	0.0614995	0.106904	0.565104	FALSE	FALSE	2
MR-link 2	eicosapentaenoate (epa; 20:5n3)	M18467	valine	GCST90200442	-0.16577	0.100906	0.100421	FALSE	FALSE	1
MR-IVW	eicosapentaenoate (epa; 20:5n3)	M18467	valine	GCST90200442	-0.155827	0.0988315	0.114865	FALSE	FALSE	1
MR-IVW LD	eicosapentaenoate (epa; 20:5n3)	M18467	valine	GCST90200442	-0.155827	0.0988315	0.114865	FALSE	FALSE	1
MR-PCA	eicosapentaenoate (epa; 20:5n3)	M18467	valine	GCST90200442	-0.18498	0.0926725	0.0459269	FALSE	FALSE	1
MR-link 2	biliverdin	GCST90200706	alanine	M32339	0.0346818	0.0327254	0.289244	FALSE	FALSE	2
MR-IVW	biliverdin	GCST90200706	alanine	M32339	0.0299866	0.0273599	0.273076	FALSE	FALSE	2
MR-IVW LD	biliverdin	GCST90200706	alanine	M32339	0.0314109	0.0275385	0.254029	FALSE	FALSE	2
MR-PCA	biliverdin	GCST90200706	alanine	M32339	0.0466117	0.027383	0.0887157	FALSE	FALSE	2
MR-link 2	2-hydroxyglutarate	GCST90199865	thyroxine	GCST90200293	-0.0153888	0.110543	0.889283	FALSE	FALSE	2
MR-IVW	2-hydroxyglutarate	GCST90199865	thyroxine	GCST90200293	-0.043382	0.0956647	0.650203	FALSE	FALSE	2
MR-IVW LD	2-hydroxyglutarate	GCST90199865	thyroxine	GCST90200293	-0.043382	0.0956647	0.650203	FALSE	FALSE	2
MR-PCA	2-hydroxyglutarate	GCST90199865	thyroxine	GCST90200293	-0.000772189	0.0707824	0.991296	FALSE	FALSE	2
MR-link 2	cytidine	GCST90200429	choline phosphate	GCST90200363	0.165707	0.149049	0.266238	FALSE	FALSE	1
MR-IVW	cytidine	GCST90200429	choline phosphate	GCST90200363	0.336697	0.144954	0.0201911	FALSE	FALSE	1
MR-IVW LD	cytidine	GCST90200429	choline phosphate	GCST90200363	0.336697	0.144954	0.0201911	FALSE	FALSE	1
MR-PCA	cytidine	GCST90200429	choline phosphate	GCST90200363	0.164948	0.0887389	0.063056	FALSE	FALSE	1
MR-link 2	tryptophan	bioa_020	3,7-dimethylurate	GCST90199755	0.00302522	0.12474	0.980651	FALSE	FALSE	2
MR-IVW	tryptophan	bioa_020	3,7-dimethylurate	GCST90199755	0.138015	0.129642	0.287063	FALSE	FALSE	2
MR-IVW LD	tryptophan	bioa_020	3,7-dimethylurate	GCST90199755	0.138015	0.129642	0.287063	FALSE	FALSE	2
MR-PCA	tryptophan	bioa_020	3,7-dimethylurate	GCST90199755	0.06942	0.119832	0.562381	FALSE	FALSE	2
MR-link 2	docosapentaenoate (n6 dpa; 22:5n6)	GCST90199796	inosine	GCST90200394	0.183093	0.180371	0.310063	FALSE	FALSE	1
MR-IVW	docosapentaenoate (n6 dpa; 22:5n6)	GCST90199796	inosine	GCST90200394	-0.0385888	0.177026	0.827442	FALSE	FALSE	1
MR-IVW LD	docosapentaenoate (n6 dpa; 22:5n6)	GCST90199796	inosine	GCST90200394	-0.0385888	0.177026	0.827442	FALSE	FALSE	1
MR-PCA	docosapentaenoate (n6 dpa; 22:5n6)	GCST90199796	inosine	GCST90200394	0.13949	0.12055	0.247226	FALSE	FALSE	1
MR-link 2	asparagine	M34283	dimethylglycine	GCST90200424	-0.0336075	0.149588	0.822238	FALSE	FALSE	2
MR-IVW	asparagine	M34283	dimethylglycine	GCST90200424	-0.117769	0.108525	0.277842	FALSE	FALSE	2
MR-IVW LD	asparagine	M34283	dimethylglycine	GCST90200424	-0.117769	0.108525	0.277842	FALSE	FALSE	2
MR-PCA	asparagine	M34283	dimethylglycine	GCST90200424	0.0101879	0.094128	0.913809	FALSE	FALSE	2
MR-link 2	mannose	M00584	alpha-tocopherol	GCST90200302	-0.0713071	0.0563566	0.20577	FALSE	FALSE	1
MR-IVW	mannose	M00584	alpha-tocopherol	GCST90200302	-0.0632818	0.071311	0.37486	FALSE	FALSE	1
MR-IVW LD	mannose	M00584	alpha-tocopherol	GCST90200302	-0.0632818	0.071311	0.37486	FALSE	FALSE	1
MR-PCA	mannose	M00584	alpha-tocopherol	GCST90200302	-0.0648316	0.0609318	0.287328	FALSE	FALSE	1
MR-link 2	glutamine	bioa_006	alanine	GCST90200431	-0.0841723	0.0858811	0.327036	FALSE	FALSE	13
MR-IVW	glutamine	bioa_006	alanine	GCST90200431	-0.043005	0.0701603	0.539908	FALSE	FALSE	13
MR-IVW LD	glutamine	bioa_006	alanine	GCST90200431	-0.043005	0.0701603	0.539908	FALSE	FALSE	13
MR-PCA	glutamine	bioa_006	alanine	GCST90200431	-0.0598437	0.0670298	0.371968	FALSE	FALSE	13
MR-link 2	7-methylxanthine	GCST90199754	myo-inositol	M19934	-0.184303	0.195512	0.34585	FALSE	FALSE	1
MR-IVW	7-methylxanthine	GCST90199754	myo-inositol	M19934	-0.0339208	0.169604	0.841481	FALSE	FALSE	1
MR-IVW LD	7-methylxanthine	GCST90199754	myo-inositol	M19934	-0.0339208	0.169604	0.841481	FALSE	FALSE	1
MR-PCA	7-methylxanthine	GCST90199754	myo-inositol	M19934	-0.128188	0.166732	0.441995	FALSE	FALSE	1
MR-link 2	serine	bioa_018	glutamate	GCST90200412	-0.0172375	0.0543968	0.751331	FALSE	FALSE	8
MR-IVW	serine	bioa_018	glutamate	GCST90200412	-0.0493995	0.055865	0.376553	FALSE	FALSE	8
MR-IVW LD	serine	bioa_018	glutamate	GCST90200412	-0.0443845	0.0570709	0.436741	FALSE	FALSE	8
MR-PCA	serine	bioa_018	glutamate	GCST90200412	-0.0189145	0.0531352	0.721863	FALSE	FALSE	8
MR-link 2	glycerophosphoethanolamine	GCST90199808	orotidine	GCST90200681	-0.116097	0.122679	0.343973	FALSE	FALSE	2
MR-IVW	glycerophosphoethanolamine	GCST90199808	orotidine	GCST90200681	-0.0658955	0.101258	0.515194	FALSE	FALSE	2
MR-IVW LD	glycerophosphoethanolamine	GCST90199808	orotidine	GCST90200681	-0.0658955	0.101258	0.515194	FALSE	FALSE	2
MR-PCA	glycerophosphoethanolamine	GCST90199808	orotidine	GCST90200681	-0.0422528	0.0874003	0.628784	FALSE	FALSE	2
MR-link 2	phenylalanine	M00064	creatinine	M00513	-0.298347	0.183766	0.104478	FALSE	FALSE	1
MR-IVW	phenylalanine	M00064	creatinine	M00513	-0.345892	0.147004	0.0186256	FALSE	FALSE	1
MR-IVW LD	phenylalanine	M00064	creatinine	M00513	-0.345892	0.147004	0.0186256	FALSE	FALSE	1
MR-PCA	phenylalanine	M00064	creatinine	M00513	-0.246567	0.150338	0.100987	FALSE	FALSE	1
MR-link 2	eicosapentaenoate (epa; 20:5n3)	M18467	threonine	bioa_019	-0.176347	0.0793491	0.0262552	FALSE	FALSE	1
MR-IVW	eicosapentaenoate (epa; 20:5n3)	M18467	threonine	bioa_019	-0.17556	0.0524529	0.000816912	FALSE	FALSE	1
MR-IVW LD	eicosapentaenoate (epa; 20:5n3)	M18467	threonine	bioa_019	-0.17556	0.0524529	0.000816912	FALSE	FALSE	1
MR-PCA	eicosapentaenoate (epa; 20:5n3)	M18467	threonine	bioa_019	-0.158094	0.0491632	0.00130129	FALSE	FALSE	1
MR-link 2	dimethylglycine	GCST90200424	docosahexaenoate (dha; 22:6n3)	M19323	0.0520075	0.0437657	0.23471	FALSE	FALSE	3
MR-IVW	dimethylglycine	GCST90200424	docosahexaenoate (dha; 22:6n3)	M19323	0.0615944	0.0460563	0.181101	FALSE	FALSE	3
MR-IVW LD	dimethylglycine	GCST90200424	docosahexaenoate (dha; 22:6n3)	M19323	0.0615944	0.0460563	0.181101	FALSE	FALSE	3
MR-PCA	dimethylglycine	GCST90200424	docosahexaenoate (dha; 22:6n3)	M19323	0.0428613	0.0434803	0.32425	FALSE	FALSE	3
MR-link 2	1-methylurate	M34395	2-oxoarginine*	GCST90199903	0.141353	0.101294	0.162872	FALSE	FALSE	1
MR-IVW	1-methylurate	M34395	2-oxoarginine*	GCST90199903	0.0944206	0.0905672	0.297158	FALSE	FALSE	1
MR-IVW LD	1-methylurate	M34395	2-oxoarginine*	GCST90199903	0.0944206	0.0905672	0.297158	FALSE	FALSE	1
MR-PCA	1-methylurate	M34395	2-oxoarginine*	GCST90199903	0.0798126	0.0830728	0.336675	FALSE	FALSE	1
MR-link 2	phosphate	GCST90200393	uridine	M00606	-0.0792303	0.140343	0.572381	FALSE	FALSE	1
MR-IVW	phosphate	GCST90200393	uridine	M00606	-0.0863065	0.183401	0.637935	FALSE	FALSE	1
MR-IVW LD	phosphate	GCST90200393	uridine	M00606	-0.0863065	0.183401	0.637935	FALSE	FALSE	1
MR-PCA	phosphate	GCST90200393	uridine	M00606	-0.107572	0.107718	0.317969	FALSE	FALSE	1
MR-link 2	dehydroepiandrosterone sulfate (dhea-s)	M32425	myo-inositol	GCST90200401	-0.0485404	0.0860668	0.572764	FALSE	FALSE	2
MR-IVW	dehydroepiandrosterone sulfate (dhea-s)	M32425	myo-inositol	GCST90200401	-0.00957624	0.0982587	0.922362	FALSE	FALSE	2
MR-IVW LD	dehydroepiandrosterone sulfate (dhea-s)	M32425	myo-inositol	GCST90200401	-0.00957624	0.0982587	0.922362	FALSE	FALSE	2
MR-PCA	dehydroepiandrosterone sulfate (dhea-s)	M32425	myo-inositol	GCST90200401	-0.0764837	0.080936	0.344664	FALSE	FALSE	2
MR-link 2	phenylalanine	bioa_016	acetone	met-d-Acetone	0.000469836	0.0290774	0.987108	FALSE	FALSE	10
MR-IVW	phenylalanine	bioa_016	acetone	met-d-Acetone	-0.00633944	0.0286249	0.82473	FALSE	FALSE	10
MR-IVW LD	phenylalanine	bioa_016	acetone	met-d-Acetone	-0.00687646	0.0267709	0.797284	FALSE	FALSE	10
MR-PCA	phenylalanine	bioa_016	acetone	met-d-Acetone	-0.0113456	0.0263889	0.667242	FALSE	FALSE	10
MR-link 2	orotate	GCST90200392	sphingosine	GCST90200385	0.0170361	0.0318583	0.592824	FALSE	FALSE	2
MR-IVW	orotate	GCST90200392	sphingosine	GCST90200385	-0.020564	0.0262065	0.432633	FALSE	FALSE	2
MR-IVW LD	orotate	GCST90200392	sphingosine	GCST90200385	-0.0209188	0.0266545	0.432563	FALSE	FALSE	2
MR-PCA	orotate	GCST90200392	sphingosine	GCST90200385	-0.0335268	0.0266232	0.20792	FALSE	FALSE	2
MR-link 2	glutamine	M00053	glycochenodeoxycholate	GCST90200342	-0.239991	0.135371	0.0762546	FALSE	FALSE	1
MR-IVW	glutamine	M00053	glycochenodeoxycholate	GCST90200342	-0.290579	0.111152	0.00894235	FALSE	FALSE	1
MR-IVW LD	glutamine	M00053	glycochenodeoxycholate	GCST90200342	-0.290579	0.111152	0.00894235	FALSE	FALSE	1
MR-PCA	glutamine	M00053	glycochenodeoxycholate	GCST90200342	-0.327321	0.107549	0.00233882	FALSE	FALSE	1
MR-link 2	2-aminobutyrate	M32348	hippurate	GCST90199624	-0.0864899	0.106794	0.418013	FALSE	FALSE	2
MR-IVW	2-aminobutyrate	M32348	hippurate	GCST90199624	-0.114472	0.0904722	0.205772	FALSE	FALSE	2
MR-IVW LD	2-aminobutyrate	M32348	hippurate	GCST90199624	-0.114472	0.0904722	0.205772	FALSE	FALSE	2
MR-PCA	2-aminobutyrate	M32348	hippurate	GCST90199624	-0.118529	0.0775184	0.126253	FALSE	FALSE	2
MR-link 2	3-aminoisobutyrate	GCST90200310	arachidonate (20:4n6)	M01110	-0.0160749	0.0235794	0.495406	FALSE	FALSE	2
MR-IVW	3-aminoisobutyrate	GCST90200310	arachidonate (20:4n6)	M01110	0.000284195	0.036125	0.993723	FALSE	FALSE	2
MR-IVW LD	3-aminoisobutyrate	GCST90200310	arachidonate (20:4n6)	M01110	-0.00520046	0.0274924	0.849968	FALSE	FALSE	2
MR-PCA	3-aminoisobutyrate	GCST90200310	arachidonate (20:4n6)	M01110	-0.0208105	0.0254375	0.413298	FALSE	FALSE	2
MR-link 2	isoleucine	bioa_010	taurochenodeoxycholate	M18494	-0.39333	0.186254	0.0347042	FALSE	FALSE	4
MR-IVW	isoleucine	bioa_010	taurochenodeoxycholate	M18494	-0.123374	0.20386	0.545054	FALSE	FALSE	4
MR-IVW LD	isoleucine	bioa_010	taurochenodeoxycholate	M18494	-0.123374	0.20386	0.545054	FALSE	FALSE	4
MR-PCA	isoleucine	bioa_010	taurochenodeoxycholate	M18494	-0.194771	0.189506	0.304053	FALSE	FALSE	4
MR-link 2	cystine	M31454	n-formylanthranilic acid	GCST90199960	-0.0466445	0.0699185	0.504691	FALSE	FALSE	1
MR-IVW	cystine	M31454	n-formylanthranilic acid	GCST90199960	0.04524	0.0758336	0.550795	FALSE	FALSE	1
MR-IVW LD	cystine	M31454	n-formylanthranilic acid	GCST90199960	0.04524	0.0758336	0.550795	FALSE	FALSE	1
MR-PCA	cystine	M31454	n-formylanthranilic acid	GCST90199960	-0.00340272	0.0607229	0.955313	FALSE	FALSE	1
MR-link 2	glycohyocholate	GCST90199935	3,7-dimethylurate	GCST90199755	0.032713	0.0841066	0.697316	FALSE	FALSE	4
MR-IVW	glycohyocholate	GCST90199935	3,7-dimethylurate	GCST90199755	-0.0110162	0.0837455	0.895345	FALSE	FALSE	4
MR-IVW LD	glycohyocholate	GCST90199935	3,7-dimethylurate	GCST90199755	-0.0110162	0.0837455	0.895345	FALSE	FALSE	4
MR-PCA	glycohyocholate	GCST90199935	3,7-dimethylurate	GCST90199755	-0.028669	0.0527834	0.587031	FALSE	FALSE	4
MR-link 2	alanine	M32339	choline	M15506	0.195937	0.104021	0.0596168	FALSE	FALSE	2
MR-IVW	alanine	M32339	choline	M15506	0.195548	0.104494	0.0612919	FALSE	FALSE	2
MR-IVW LD	alanine	M32339	choline	M15506	0.195548	0.104494	0.0612919	FALSE	FALSE	2
MR-PCA	alanine	M32339	choline	M15506	0.179801	0.0988252	0.0688533	FALSE	FALSE	2
MR-link 2	biliverdin	M02137	taurochenodeoxycholate	GCST90200337	-0.0216276	0.0324052	0.50451	FALSE	FALSE	1
MR-IVW	biliverdin	M02137	taurochenodeoxycholate	GCST90200337	-0.0494606	0.0346586	0.153557	FALSE	FALSE	1
MR-IVW LD	biliverdin	M02137	taurochenodeoxycholate	GCST90200337	-0.0494606	0.0346586	0.153557	FALSE	FALSE	1
MR-PCA	biliverdin	M02137	taurochenodeoxycholate	GCST90200337	-0.00946355	0.0313992	0.763114	FALSE	FALSE	1
MR-link 2	3-(4-hydroxyphenyl)lactate	M32197	2-oxoarginine*	GCST90199903	0.0735925	0.142299	0.605039	FALSE	FALSE	1
MR-IVW	3-(4-hydroxyphenyl)lactate	M32197	2-oxoarginine*	GCST90199903	0.0786394	0.136215	0.563724	FALSE	FALSE	1
MR-IVW LD	3-(4-hydroxyphenyl)lactate	M32197	2-oxoarginine*	GCST90199903	0.0786394	0.136215	0.563724	FALSE	FALSE	1
MR-PCA	3-(4-hydroxyphenyl)lactate	M32197	2-oxoarginine*	GCST90199903	0.0960617	0.136447	0.48142	FALSE	FALSE	1
MR-link 2	orotidine	GCST90200681	glycerol	M15122	0.0779774	0.0448398	0.0820309	FALSE	FALSE	2
MR-IVW	orotidine	GCST90200681	glycerol	M15122	0.0695958	0.0419493	0.0971063	FALSE	FALSE	2
MR-IVW LD	orotidine	GCST90200681	glycerol	M15122	0.0695958	0.0419493	0.0971063	FALSE	FALSE	2
MR-PCA	orotidine	GCST90200681	glycerol	M15122	0.0606262	0.0405564	0.13495	FALSE	FALSE	2
MR-link 2	cysteinylglycine	GCST90200364	ornithine	bioa_014	0.0161668	0.0294093	0.582514	FALSE	FALSE	2
MR-IVW	cysteinylglycine	GCST90200364	ornithine	bioa_014	-0.0312228	0.0339277	0.35743	FALSE	FALSE	2
MR-IVW LD	cysteinylglycine	GCST90200364	ornithine	bioa_014	-0.0312228	0.0339277	0.35743	FALSE	FALSE	2
MR-PCA	cysteinylglycine	GCST90200364	ornithine	bioa_014	0.0261771	0.0288539	0.364286	FALSE	FALSE	2
MR-link 2	glutamine	met-d-Gln	inosine	GCST90200394	-0.126336	0.0665734	0.0577368	FALSE	FALSE	41
MR-IVW	glutamine	met-d-Gln	inosine	GCST90200394	-0.137563	0.0639584	0.0314908	FALSE	FALSE	41
MR-IVW LD	glutamine	met-d-Gln	inosine	GCST90200394	-0.134334	0.0649896	0.0387336	FALSE	FALSE	41
MR-PCA	glutamine	met-d-Gln	inosine	GCST90200394	-0.101681	0.0563419	0.0711181	FALSE	FALSE	41
MR-link 2	aspartate	GCST90200370	4-methyl-2-oxopentanoate	M22116	0.0848555	0.119597	0.478008	FALSE	FALSE	1
MR-IVW	aspartate	GCST90200370	4-methyl-2-oxopentanoate	M22116	0.0819818	0.15884	0.605764	FALSE	FALSE	1
MR-IVW LD	aspartate	GCST90200370	4-methyl-2-oxopentanoate	M22116	0.0819818	0.15884	0.605764	FALSE	FALSE	1
MR-PCA	aspartate	GCST90200370	4-methyl-2-oxopentanoate	M22116	0.0698052	0.0974181	0.47365	FALSE	FALSE	1
MR-link 2	creatinine	met-d-Creatinine	arginine	GCST90200372	-0.107894	0.067927	0.112201	FALSE	FALSE	59
MR-IVW	creatinine	met-d-Creatinine	arginine	GCST90200372	-0.0953607	0.0635561	0.133506	FALSE	FALSE	59
MR-IVW LD	creatinine	met-d-Creatinine	arginine	GCST90200372	-0.095852	0.0621612	0.123076	FALSE	FALSE	59
MR-PCA	creatinine	met-d-Creatinine	arginine	GCST90200372	-0.0915242	0.0467978	0.0504962	FALSE	FALSE	59
MR-link 2	2-hydroxyphenylacetate	GCST90200369	phenylalanine	bioa_016	0.0276317	0.0448537	0.537868	FALSE	FALSE	2
MR-IVW	2-hydroxyphenylacetate	GCST90200369	phenylalanine	bioa_016	-0.0153421	0.0265338	0.563122	FALSE	FALSE	2
MR-IVW LD	2-hydroxyphenylacetate	GCST90200369	phenylalanine	bioa_016	-0.0153421	0.0265338	0.563122	FALSE	FALSE	2
MR-PCA	2-hydroxyphenylacetate	GCST90200369	phenylalanine	bioa_016	-0.0077349	0.0256414	0.762913	FALSE	FALSE	2
MR-link 2	tryptophan	GCST90200441	2-hydroxyphenylacetate	GCST90200369	0.0776665	0.150744	0.606399	FALSE	FALSE	2
MR-IVW	tryptophan	GCST90200441	2-hydroxyphenylacetate	GCST90200369	0.125831	0.119826	0.293666	FALSE	FALSE	2
MR-IVW LD	tryptophan	GCST90200441	2-hydroxyphenylacetate	GCST90200369	0.125831	0.119826	0.293666	FALSE	FALSE	2
MR-PCA	tryptophan	GCST90200441	2-hydroxyphenylacetate	GCST90200369	-0.0403762	0.0693649	0.56051	FALSE	FALSE	2
MR-link 2	n-acetylornithine	bioa_023	tryptophan	bioa_020	-0.0291784	0.0136798	0.0329277	FALSE	FALSE	4
MR-IVW	n-acetylornithine	bioa_023	tryptophan	bioa_020	-0.0365501	0.0156988	0.0199008	FALSE	FALSE	4
MR-IVW LD	n-acetylornithine	bioa_023	tryptophan	bioa_020	-0.0356934	0.0157125	0.0231073	FALSE	FALSE	4
MR-PCA	n-acetylornithine	bioa_023	tryptophan	bioa_020	-0.02419	0.0123638	0.0504037	FALSE	FALSE	4
MR-link 2	hypotaurine	GCST90200379	alanine	GCST90200431	0.0553055	0.086623	0.523173	FALSE	FALSE	3
MR-IVW	hypotaurine	GCST90200379	alanine	GCST90200431	0.0287256	0.0893275	0.747773	FALSE	FALSE	3
MR-IVW LD	hypotaurine	GCST90200379	alanine	GCST90200431	0.0287256	0.0893275	0.747773	FALSE	FALSE	3
MR-PCA	hypotaurine	GCST90200379	alanine	GCST90200431	0.046226	0.0612005	0.450057	FALSE	FALSE	3
MR-link 2	acetylphosphate	M15488	alanine	M32339	0.0241921	0.177806	0.891775	FALSE	FALSE	2
MR-IVW	acetylphosphate	M15488	alanine	M32339	0.0367818	0.125101	0.768745	FALSE	FALSE	2
MR-IVW LD	acetylphosphate	M15488	alanine	M32339	0.0367818	0.125101	0.768745	FALSE	FALSE	2
MR-PCA	acetylphosphate	M15488	alanine	M32339	0.131303	0.125503	0.295464	FALSE	FALSE	2
MR-link 2	dimethylglycine	GCST90200424	cortisone	GCST90200360	-0.0453624	0.0409159	0.267571	FALSE	FALSE	3
MR-IVW	dimethylglycine	GCST90200424	cortisone	GCST90200360	-0.033334	0.0400764	0.405544	FALSE	FALSE	3
MR-IVW LD	dimethylglycine	GCST90200424	cortisone	GCST90200360	-0.0347942	0.0415839	0.402747	FALSE	FALSE	3
MR-PCA	dimethylglycine	GCST90200424	cortisone	GCST90200360	-0.0227758	0.0376425	0.545143	FALSE	FALSE	3
MR-link 2	pantothenate	GCST90200279	kynurenine	GCST90199636	-0.0934408	0.287624	0.745279	FALSE	FALSE	1
MR-IVW	pantothenate	GCST90200279	kynurenine	GCST90199636	-0.165731	0.170587	0.331282	FALSE	FALSE	1
MR-IVW LD	pantothenate	GCST90200279	kynurenine	GCST90199636	-0.165731	0.170587	0.331282	FALSE	FALSE	1
MR-PCA	pantothenate	GCST90200279	kynurenine	GCST90199636	-0.108403	0.106188	0.30732	FALSE	FALSE	1
MR-link 2	hypotaurine	GCST90200379	cytosine	GCST90200433	0.0592239	0.092147	0.520411	FALSE	FALSE	3
MR-IVW	hypotaurine	GCST90200379	cytosine	GCST90200433	-0.0327527	0.0971316	0.735966	FALSE	FALSE	3
MR-IVW LD	hypotaurine	GCST90200379	cytosine	GCST90200433	-0.0327527	0.0971316	0.735966	FALSE	FALSE	3
MR-PCA	hypotaurine	GCST90200379	cytosine	GCST90200433	-0.00139503	0.0665481	0.983275	FALSE	FALSE	3
MR-link 2	sphinganine	GCST90200374	glycochenodeoxycholate	GCST90200342	-0.107545	0.162708	0.508634	FALSE	FALSE	1
MR-IVW	sphinganine	GCST90200374	glycochenodeoxycholate	GCST90200342	-0.0324324	0.165137	0.844299	FALSE	FALSE	1
MR-IVW LD	sphinganine	GCST90200374	glycochenodeoxycholate	GCST90200342	-0.0324324	0.165137	0.844299	FALSE	FALSE	1
MR-PCA	sphinganine	GCST90200374	glycochenodeoxycholate	GCST90200342	0.054766	0.0822347	0.505429	FALSE	FALSE	1
MR-link 2	2-aminobutyrate	GCST90200305	1,7-dimethylurate	GCST90199756	-0.116458	0.0951003	0.220733	FALSE	FALSE	2
MR-IVW	2-aminobutyrate	GCST90200305	1,7-dimethylurate	GCST90199756	-0.0989227	0.077309	0.200695	FALSE	FALSE	2
MR-IVW LD	2-aminobutyrate	GCST90200305	1,7-dimethylurate	GCST90199756	-0.0989227	0.077309	0.200695	FALSE	FALSE	2
MR-PCA	2-aminobutyrate	GCST90200305	1,7-dimethylurate	GCST90199756	-0.149203	0.068278	0.0288725	FALSE	FALSE	2
MR-link 2	5-oxoproline	GCST90200280	citrate	met-d-Citrate	-0.00946711	0.0111536	0.395998	FALSE	FALSE	2
MR-IVW	5-oxoproline	GCST90200280	citrate	met-d-Citrate	-0.0116012	0.012065	0.336273	FALSE	FALSE	2
MR-IVW LD	5-oxoproline	GCST90200280	citrate	met-d-Citrate	-0.00995799	0.00849094	0.240885	FALSE	FALSE	2
MR-PCA	5-oxoproline	GCST90200280	citrate	met-d-Citrate	-0.0151222	0.0088159	0.0862852	FALSE	FALSE	2
MR-link 2	histidine	GCST90200377	caffeine	GCST90200436	-0.195593	0.143545	0.17301	FALSE	FALSE	2
MR-IVW	histidine	GCST90200377	caffeine	GCST90200436	-0.106069	0.112135	0.344198	FALSE	FALSE	2
MR-IVW LD	histidine	GCST90200377	caffeine	GCST90200436	-0.106069	0.112135	0.344198	FALSE	FALSE	2
MR-PCA	histidine	GCST90200377	caffeine	GCST90200436	-0.102465	0.0634276	0.106212	FALSE	FALSE	2
MR-link 2	4-acetamidobutanoate	M01558	glucuronate	GCST90199641	-0.119818	0.0510206	0.0188533	FALSE	FALSE	2
MR-IVW	4-acetamidobutanoate	M01558	glucuronate	GCST90199641	-0.115262	0.104598	0.270484	FALSE	FALSE	2
MR-IVW LD	4-acetamidobutanoate	M01558	glucuronate	GCST90199641	-0.147931	0.0610825	0.0154428	FALSE	FALSE	2
MR-PCA	4-acetamidobutanoate	M01558	glucuronate	GCST90199641	-0.106489	0.0486939	0.0287496	FALSE	FALSE	2
MR-link 2	kynurenine	M15140	1-methylurate	M34395	0.228624	0.0711831	0.00131919	FALSE	FALSE	4
MR-IVW	kynurenine	M15140	1-methylurate	M34395	0.167469	0.072432	0.0207732	FALSE	FALSE	4
MR-IVW LD	kynurenine	M15140	1-methylurate	M34395	0.167469	0.072432	0.0207732	FALSE	FALSE	4
MR-PCA	kynurenine	M15140	1-methylurate	M34395	0.175269	0.0661669	0.00807553	FALSE	FALSE	4
MR-link 2	glutamine	M00053	glycerophosphoethanolamine	GCST90199808	-0.155278	0.103584	0.133861	FALSE	FALSE	1
MR-IVW	glutamine	M00053	glycerophosphoethanolamine	GCST90199808	-0.172006	0.110729	0.120329	FALSE	FALSE	1
MR-IVW LD	glutamine	M00053	glycerophosphoethanolamine	GCST90199808	-0.172006	0.110729	0.120329	FALSE	FALSE	1
MR-PCA	glutamine	M00053	glycerophosphoethanolamine	GCST90199808	-0.148989	0.107126	0.164291	FALSE	FALSE	1
MR-link 2	alpha-ketoglutaramate*	GCST90199885	4-acetamidobutanoate	GCST90200311	0.151002	0.0944246	0.109781	FALSE	FALSE	1
MR-IVW	alpha-ketoglutaramate*	GCST90199885	4-acetamidobutanoate	GCST90200311	0.0347589	0.126137	0.782883	FALSE	FALSE	1
MR-IVW LD	alpha-ketoglutaramate*	GCST90199885	4-acetamidobutanoate	GCST90200311	0.0347589	0.126137	0.782883	FALSE	FALSE	1
MR-PCA	alpha-ketoglutaramate*	GCST90199885	4-acetamidobutanoate	GCST90200311	0.0524673	0.0677611	0.438754	FALSE	FALSE	1
MR-link 2	acetylphosphate	M15488	1-methylxanthine	M34389	-0.102719	0.224821	0.647749	FALSE	FALSE	2
MR-IVW	acetylphosphate	M15488	1-methylxanthine	M34389	-0.032751	0.14875	0.825734	FALSE	FALSE	2
MR-IVW LD	acetylphosphate	M15488	1-methylxanthine	M34389	-0.032751	0.14875	0.825734	FALSE	FALSE	2
MR-PCA	acetylphosphate	M15488	1-methylxanthine	M34389	-0.110403	0.14918	0.459259	FALSE	FALSE	2
MR-link 2	glycine	bioa_008	glucose	met-d-Glucose	0.0131161	0.00883272	0.137557	FALSE	FALSE	21
MR-IVW	glycine	bioa_008	glucose	met-d-Glucose	0.00215273	0.0129642	0.868116	FALSE	FALSE	21
MR-IVW LD	glycine	bioa_008	glucose	met-d-Glucose	0.00572982	0.0116212	0.621978	FALSE	FALSE	21
MR-PCA	glycine	bioa_008	glucose	met-d-Glucose	0.0207259	0.0112763	0.0660622	FALSE	FALSE	21
MR-link 2	n-acetylornithine	M15630	choline	M15506	0.00062444	0.0306202	0.98373	FALSE	FALSE	1
MR-IVW	n-acetylornithine	M15630	choline	M15506	-0.0147784	0.0394069	0.707645	FALSE	FALSE	1
MR-IVW LD	n-acetylornithine	M15630	choline	M15506	-0.0164788	0.0252546	0.514076	FALSE	FALSE	1
MR-PCA	n-acetylornithine	M15630	choline	M15506	-0.0134176	0.0250841	0.592715	FALSE	FALSE	1
MR-link 2	aspartate	bioa_004	anthranilate	GCST90200324	0.129794	0.115249	0.260077	FALSE	FALSE	3
MR-IVW	aspartate	bioa_004	anthranilate	GCST90200324	0.123514	0.104056	0.235233	FALSE	FALSE	3
MR-IVW LD	aspartate	bioa_004	anthranilate	GCST90200324	0.123514	0.104056	0.235233	FALSE	FALSE	3
MR-PCA	aspartate	bioa_004	anthranilate	GCST90200324	0.125018	0.100238	0.212318	FALSE	FALSE	3
MR-link 2	eicosapentaenoate (epa; 20:5n3)	GCST90200349	2-aminobutyrate	M32348	-0.166064	0.0817615	0.0422475	FALSE	FALSE	1
MR-IVW	eicosapentaenoate (epa; 20:5n3)	GCST90200349	2-aminobutyrate	M32348	-0.165338	0.0809818	0.0411846	FALSE	FALSE	1
MR-IVW LD	eicosapentaenoate (epa; 20:5n3)	GCST90200349	2-aminobutyrate	M32348	-0.165338	0.0809818	0.0411846	FALSE	FALSE	1
MR-PCA	eicosapentaenoate (epa; 20:5n3)	GCST90200349	2-aminobutyrate	M32348	-0.174045	0.079668	0.028916	FALSE	FALSE	1
MR-link 2	glycine	GCST90200707	glutamate	M32322	0.0136364	0.031937	0.669395	FALSE	FALSE	4
MR-IVW	glycine	GCST90200707	glutamate	M32322	0.00521158	0.0370465	0.888125	FALSE	FALSE	4
MR-IVW LD	glycine	GCST90200707	glutamate	M32322	0.0062199	0.0384205	0.871392	FALSE	FALSE	4
MR-PCA	glycine	GCST90200707	glutamate	M32322	0.0130734	0.0337981	0.698899	FALSE	FALSE	4
MR-link 2	5-oxoproline	M01494	glucose	GCST90200440	0.089127	0.0631138	0.157902	FALSE	FALSE	1
MR-IVW	5-oxoproline	M01494	glucose	GCST90200440	0.082876	0.0488425	0.0897342	FALSE	FALSE	1
MR-IVW LD	5-oxoproline	M01494	glucose	GCST90200440	0.082876	0.0488425	0.0897342	FALSE	FALSE	1
MR-PCA	5-oxoproline	M01494	glucose	GCST90200440	0.0580914	0.0460695	0.207326	FALSE	FALSE	1
MR-link 2	sphingosine 1-phosphate	GCST90199657	n-acetylaspartate (naa)	GCST90199665	-0.220708	0.190812	0.247405	FALSE	FALSE	1
MR-IVW	sphingosine 1-phosphate	GCST90199657	n-acetylaspartate (naa)	GCST90199665	-0.0616486	0.119488	0.605897	FALSE	FALSE	1
MR-IVW LD	sphingosine 1-phosphate	GCST90199657	n-acetylaspartate (naa)	GCST90199665	-0.0616532	0.122673	0.615258	FALSE	FALSE	1
MR-PCA	sphingosine 1-phosphate	GCST90199657	n-acetylaspartate (naa)	GCST90199665	-0.0546338	0.0846715	0.518769	FALSE	FALSE	1
MR-link 2	phenylalanine	bioa_016	leucine	GCST90200389	0.126518	0.104811	0.227392	FALSE	FALSE	9
MR-IVW	phenylalanine	bioa_016	leucine	GCST90200389	0.141219	0.121097	0.243546	FALSE	FALSE	9
MR-IVW LD	phenylalanine	bioa_016	leucine	GCST90200389	0.142282	0.12143	0.24131	FALSE	FALSE	9
MR-PCA	phenylalanine	bioa_016	leucine	GCST90200389	0.1034	0.104152	0.320819	FALSE	FALSE	9
MR-link 2	kynurenine	bioa_027	tryptophan	bioa_020	-0.00487994	0.0303515	0.872266	FALSE	FALSE	7
MR-IVW	kynurenine	bioa_027	tryptophan	bioa_020	-0.0449185	0.031033	0.147773	FALSE	FALSE	7
MR-IVW LD	kynurenine	bioa_027	tryptophan	bioa_020	-0.0449566	0.0306493	0.142428	FALSE	FALSE	7
MR-PCA	kynurenine	bioa_027	tryptophan	bioa_020	-0.0346734	0.0294448	0.238967	FALSE	FALSE	7
MR-link 2	glucose	M20489	pantothenate	M01508	0.238586	0.183293	0.19303	FALSE	FALSE	1
MR-IVW	glucose	M20489	pantothenate	M01508	0.332587	0.183262	0.0695524	FALSE	FALSE	1
MR-IVW LD	glucose	M20489	pantothenate	M01508	0.332587	0.183262	0.0695524	FALSE	FALSE	1
MR-PCA	glucose	M20489	pantothenate	M01508	0.130396	0.142569	0.360393	FALSE	FALSE	1
MR-link 2	4-acetamidobutanoate	GCST90200311	glutamine	GCST90200419	0.152317	0.0573863	0.00794858	FALSE	FALSE	2
MR-IVW	4-acetamidobutanoate	GCST90200311	glutamine	GCST90200419	0.104204	0.0568408	0.0667631	FALSE	FALSE	2
MR-IVW LD	4-acetamidobutanoate	GCST90200311	glutamine	GCST90200419	0.104204	0.0568408	0.0667631	FALSE	FALSE	2
MR-PCA	4-acetamidobutanoate	GCST90200311	glutamine	GCST90200419	0.105164	0.0515558	0.0413696	FALSE	FALSE	2
MR-link 2	2-aminobutyrate	GCST90200305	alanine	bioa_001	-0.17197	0.0491141	0.000462769	FALSE	FALSE	2
MR-IVW	2-aminobutyrate	GCST90200305	alanine	bioa_001	-0.18297	0.0237828	1.43269e-14	TRUE	FALSE	2
MR-IVW LD	2-aminobutyrate	GCST90200305	alanine	bioa_001	-0.18297	0.0237828	1.43269e-14	TRUE	FALSE	2
MR-PCA	2-aminobutyrate	GCST90200305	alanine	bioa_001	-0.133293	0.0216262	7.11575e-10	TRUE	FALSE	2
MR-link 2	tyrosine	M01299	cystine	M31454	0.00744557	0.173849	0.965839	FALSE	FALSE	3
MR-IVW	tyrosine	M01299	cystine	M31454	-0.0719118	0.170715	0.673581	FALSE	FALSE	3
MR-IVW LD	tyrosine	M01299	cystine	M31454	-0.0719118	0.170715	0.673581	FALSE	FALSE	3
MR-PCA	tyrosine	M01299	cystine	M31454	-0.0530157	0.150552	0.724731	FALSE	FALSE	3
MR-link 2	phosphate	GCST90200393	2-aminobutyrate	GCST90200305	0.122151	0.163425	0.454797	FALSE	FALSE	1
MR-IVW	phosphate	GCST90200393	2-aminobutyrate	GCST90200305	0.211499	0.158303	0.181538	FALSE	FALSE	1
MR-IVW LD	phosphate	GCST90200393	2-aminobutyrate	GCST90200305	0.211499	0.158303	0.181538	FALSE	FALSE	1
MR-PCA	phosphate	GCST90200393	2-aminobutyrate	GCST90200305	0.106274	0.0811321	0.190234	FALSE	FALSE	1
MR-link 2	glycine	M32338	leucine	M00060	-0.0698446	0.0493314	0.156828	FALSE	FALSE	1
MR-IVW	glycine	M32338	leucine	M00060	-0.0384002	0.0512003	0.453255	FALSE	FALSE	1
MR-IVW LD	glycine	M32338	leucine	M00060	-0.0384002	0.0512003	0.453255	FALSE	FALSE	1
MR-PCA	glycine	M32338	leucine	M00060	-0.105394	0.0526263	0.0452119	FALSE	FALSE	1
MR-link 2	5-methylthioadenosine (mta)	GCST90200359	histidine	met-d-His	0.0847133	0.0358349	0.0180793	FALSE	FALSE	4
MR-IVW	5-methylthioadenosine (mta)	GCST90200359	histidine	met-d-His	0.189712	0.0215928	1.55184e-18	TRUE	FALSE	4
MR-IVW LD	5-methylthioadenosine (mta)	GCST90200359	histidine	met-d-His	0.189712	0.0215928	1.55184e-18	TRUE	FALSE	4
MR-PCA	5-methylthioadenosine (mta)	GCST90200359	histidine	met-d-His	0.0878614	0.0150561	5.36023e-09	TRUE	FALSE	4
MR-link 2	sphinganine	GCST90200374	glycerophosphoethanolamine	GCST90199808	0.347728	0.146086	0.0172988	FALSE	FALSE	1
MR-IVW	sphinganine	GCST90200374	glycerophosphoethanolamine	GCST90199808	0.147157	0.164456	0.37089	FALSE	FALSE	1
MR-IVW LD	sphinganine	GCST90200374	glycerophosphoethanolamine	GCST90199808	0.147157	0.164456	0.37089	FALSE	FALSE	1
MR-PCA	sphinganine	GCST90200374	glycerophosphoethanolamine	GCST90199808	0.186497	0.0819008	0.0227796	FALSE	FALSE	1
MR-link 2	inosine	M01123	alpha-ketobutyrate	GCST90200438	0.0440287	0.0767794	0.566343	FALSE	FALSE	1
MR-IVW	inosine	M01123	alpha-ketobutyrate	GCST90200438	0.0709121	0.0833599	0.394951	FALSE	FALSE	1
MR-IVW LD	inosine	M01123	alpha-ketobutyrate	GCST90200438	0.0709121	0.0833599	0.394951	FALSE	FALSE	1
MR-PCA	inosine	M01123	alpha-ketobutyrate	GCST90200438	0.0362056	0.0683	0.596045	FALSE	FALSE	1
MR-link 2	tryptophan	bioa_020	biliverdin	M02137	-0.0514619	0.127869	0.687347	FALSE	FALSE	3
MR-IVW	tryptophan	bioa_020	biliverdin	M02137	-0.211753	0.127657	0.0971611	FALSE	FALSE	3
MR-IVW LD	tryptophan	bioa_020	biliverdin	M02137	-0.211753	0.127657	0.0971611	FALSE	FALSE	3
MR-PCA	tryptophan	bioa_020	biliverdin	M02137	-0.0898683	0.119708	0.452815	FALSE	FALSE	3
MR-link 2	3-aminoisobutyrate	GCST90200310	oleamide	M32458	-0.00307261	0.0248663	0.90166	FALSE	FALSE	2
MR-IVW	3-aminoisobutyrate	GCST90200310	oleamide	M32458	-0.01786	0.0274385	0.515104	FALSE	FALSE	2
MR-IVW LD	3-aminoisobutyrate	GCST90200310	oleamide	M32458	-0.014804	0.0284577	0.602916	FALSE	FALSE	2
MR-PCA	3-aminoisobutyrate	GCST90200310	oleamide	M32458	-0.00460622	0.0263297	0.861124	FALSE	FALSE	2
MR-link 2	myo-inositol	GCST90200401	5-oxoproline	M01494	-0.265288	0.16664	0.111388	FALSE	FALSE	1
MR-IVW	myo-inositol	GCST90200401	5-oxoproline	M01494	-0.140152	0.176714	0.427718	FALSE	FALSE	1
MR-IVW LD	myo-inositol	GCST90200401	5-oxoproline	M01494	-0.140152	0.176714	0.427718	FALSE	FALSE	1
MR-PCA	myo-inositol	GCST90200401	5-oxoproline	M01494	-0.259492	0.146626	0.0767682	FALSE	FALSE	1
MR-link 2	cystathionine	GCST90200383	cystine	M31454	-0.45641	0.324076	0.15903	FALSE	FALSE	1
MR-IVW	cystathionine	GCST90200383	cystine	M31454	-0.323895	0.335744	0.334692	FALSE	FALSE	1
MR-IVW LD	cystathionine	GCST90200383	cystine	M31454	-0.323895	0.335744	0.334692	FALSE	FALSE	1
MR-PCA	cystathionine	GCST90200383	cystine	M31454	-0.477621	0.275216	0.0826632	FALSE	FALSE	1
MR-link 2	alanine	met-d-Ala	trans-urocanate	GCST90200416	0.0377805	0.0823489	0.646388	FALSE	FALSE	29
MR-IVW	alanine	met-d-Ala	trans-urocanate	GCST90200416	-0.0164531	0.0835195	0.84383	FALSE	FALSE	29
MR-IVW LD	alanine	met-d-Ala	trans-urocanate	GCST90200416	-0.0308426	0.0791256	0.696689	FALSE	FALSE	29
MR-PCA	alanine	met-d-Ala	trans-urocanate	GCST90200416	0.00866595	0.0624863	0.889699	FALSE	FALSE	29
MR-link 2	citrate	GCST90200304	phenylalanine	GCST90200396	-0.0770452	0.0624917	0.217618	FALSE	FALSE	3
MR-IVW	citrate	GCST90200304	phenylalanine	GCST90200396	-0.0304055	0.0571661	0.594809	FALSE	FALSE	3
MR-IVW LD	citrate	GCST90200304	phenylalanine	GCST90200396	-0.0364713	0.0567976	0.52079	FALSE	FALSE	3
MR-PCA	citrate	GCST90200304	phenylalanine	GCST90200396	-0.0153982	0.0428389	0.719263	FALSE	FALSE	3
MR-link 2	creatinine	GCST90200366	phenylpyruvate	GCST90200365	0.606517	0.222277	0.00635938	FALSE	FALSE	1
MR-IVW	creatinine	GCST90200366	phenylpyruvate	GCST90200365	0.141166	0.172942	0.414349	FALSE	FALSE	1
MR-IVW LD	creatinine	GCST90200366	phenylpyruvate	GCST90200365	0.141166	0.172942	0.414349	FALSE	FALSE	1
MR-PCA	creatinine	GCST90200366	phenylpyruvate	GCST90200365	0.346358	0.102267	0.000707102	FALSE	FALSE	1
MR-link 2	acetoacetate	met-d-Acetoacetate	allantoin	GCST90200286	-0.329048	0.228216	0.149351	FALSE	FALSE	5
MR-IVW	acetoacetate	met-d-Acetoacetate	allantoin	GCST90200286	-0.405772	0.202019	0.0445817	FALSE	FALSE	5
MR-IVW LD	acetoacetate	met-d-Acetoacetate	allantoin	GCST90200286	-0.405772	0.202019	0.0445817	FALSE	FALSE	5
MR-PCA	acetoacetate	met-d-Acetoacetate	allantoin	GCST90200286	-0.352648	0.147588	0.0168756	FALSE	FALSE	5
MR-link 2	stearoyl sphingomyelin (d18:1/18:0)	GCST90200335	urea	GCST90200417	0.0152689	0.056189	0.785821	FALSE	FALSE	5
MR-IVW	stearoyl sphingomyelin (d18:1/18:0)	GCST90200335	urea	GCST90200417	0.0229687	0.0589622	0.69687	FALSE	FALSE	5
MR-IVW LD	stearoyl sphingomyelin (d18:1/18:0)	GCST90200335	urea	GCST90200417	0.0229687	0.0589622	0.69687	FALSE	FALSE	5
MR-PCA	stearoyl sphingomyelin (d18:1/18:0)	GCST90200335	urea	GCST90200417	0.013573	0.0383596	0.723461	FALSE	FALSE	5
MR-link 2	citrulline	M02132	5-oxoproline	M01494	-0.304386	0.151195	0.0440936	FALSE	FALSE	1
MR-IVW	citrulline	M02132	5-oxoproline	M01494	-0.134166	0.165128	0.416505	FALSE	FALSE	1
MR-IVW LD	citrulline	M02132	5-oxoproline	M01494	-0.134166	0.165128	0.416505	FALSE	FALSE	1
MR-PCA	citrulline	M02132	5-oxoproline	M01494	-0.129238	0.13083	0.323238	FALSE	FALSE	1
MR-link 2	bilirubin (z,z)	M27716	glutamate	GCST90200412	-0.036897	0.0555329	0.506423	FALSE	FALSE	1
MR-IVW	bilirubin (z,z)	M27716	glutamate	GCST90200412	0.0353183	0.0364558	0.332646	FALSE	FALSE	1
MR-IVW LD	bilirubin (z,z)	M27716	glutamate	GCST90200412	0.0353183	0.0364558	0.332646	FALSE	FALSE	1
MR-PCA	bilirubin (z,z)	M27716	glutamate	GCST90200412	0.03222	0.034305	0.347618	FALSE	FALSE	1
MR-link 2	cystine	M31454	serotonin (5ht)	M02342	0.110538	0.079669	0.165298	FALSE	FALSE	1
MR-IVW	cystine	M31454	serotonin (5ht)	M02342	0.0720777	0.0864932	0.404657	FALSE	FALSE	1
MR-IVW LD	cystine	M31454	serotonin (5ht)	M02342	0.0720777	0.0864932	0.404657	FALSE	FALSE	1
MR-PCA	cystine	M31454	serotonin (5ht)	M02342	0.106177	0.0710812	0.135243	FALSE	FALSE	1
MR-link 2	sphinganine-1-phosphate	GCST90199845	phenylalanine	met-d-Phe	-0.0429419	0.0409515	0.294359	FALSE	FALSE	1
MR-IVW	sphinganine-1-phosphate	GCST90199845	phenylalanine	met-d-Phe	0.0157816	0.0242438	0.515076	FALSE	FALSE	2
MR-IVW LD	sphinganine-1-phosphate	GCST90199845	phenylalanine	met-d-Phe	0.0163472	0.0247269	0.508542	FALSE	FALSE	2
MR-PCA	sphinganine-1-phosphate	GCST90199845	phenylalanine	met-d-Phe	0.00124189	0.015822	0.937437	FALSE	FALSE	2
MR-link 2	tryptophan	bioa_020	n-palmitoyl-sphinganine (d18:0/16:0)	GCST90200064	-0.0300417	0.1139	0.791968	FALSE	FALSE	2
MR-IVW	tryptophan	bioa_020	n-palmitoyl-sphinganine (d18:0/16:0)	GCST90200064	-0.0678429	0.118816	0.568005	FALSE	FALSE	2
MR-IVW LD	tryptophan	bioa_020	n-palmitoyl-sphinganine (d18:0/16:0)	GCST90200064	-0.0678429	0.118816	0.568005	FALSE	FALSE	2
MR-PCA	tryptophan	bioa_020	n-palmitoyl-sphinganine (d18:0/16:0)	GCST90200064	-0.0362074	0.109823	0.741635	FALSE	FALSE	2
MR-link 2	betaine	GCST90200425	ornithine	GCST90200404	0.169649	0.0380077	8.06141e-06	FALSE	FALSE	6
MR-IVW	betaine	GCST90200425	ornithine	GCST90200404	0.126614	0.0447493	0.00466355	FALSE	FALSE	6
MR-IVW LD	betaine	GCST90200425	ornithine	GCST90200404	0.114446	0.0391067	0.00342791	FALSE	FALSE	6
MR-PCA	betaine	GCST90200425	ornithine	GCST90200404	0.118964	0.0329855	0.000310278	FALSE	FALSE	6
MR-link 2	tryptophan	bioa_020	oleate (18:1n9)	M01359	-0.0106233	0.117934	0.928225	FALSE	FALSE	3
MR-IVW	tryptophan	bioa_020	oleate (18:1n9)	M01359	-0.00154224	0.117956	0.989568	FALSE	FALSE	3
MR-IVW LD	tryptophan	bioa_020	oleate (18:1n9)	M01359	-0.00154224	0.117956	0.989568	FALSE	FALSE	3
MR-PCA	tryptophan	bioa_020	oleate (18:1n9)	M01359	-0.031699	0.110613	0.774438	FALSE	FALSE	3
MR-link 2	leucine	met-d-Leu	glucose	met-d-Glucose	0.170269	0.0272195	3.96527e-10	TRUE	TRUE	17
MR-IVW	leucine	met-d-Leu	glucose	met-d-Glucose	0.0568038	0.0240931	0.0183894	FALSE	TRUE	17
MR-IVW LD	leucine	met-d-Leu	glucose	met-d-Glucose	0.0570363	0.0239997	0.0174757	FALSE	TRUE	17
MR-PCA	leucine	met-d-Leu	glucose	met-d-Glucose	0.0614707	0.0207504	0.00305257	FALSE	TRUE	17
MR-link 2	3-methyl-2-oxobutyrate	GCST90199677	alpha-ketobutyrate	GCST90200438	0.380287	0.116824	0.00113311	FALSE	FALSE	1
MR-IVW	3-methyl-2-oxobutyrate	GCST90199677	alpha-ketobutyrate	GCST90200438	-0.218778	0.123004	0.0753019	FALSE	FALSE	1
MR-IVW LD	3-methyl-2-oxobutyrate	GCST90199677	alpha-ketobutyrate	GCST90200438	-0.218778	0.123004	0.0753019	FALSE	FALSE	1
MR-PCA	3-methyl-2-oxobutyrate	GCST90199677	alpha-ketobutyrate	GCST90200438	-0.0752322	0.0886656	0.396163	FALSE	FALSE	1
MR-link 2	choline	GCST90200327	phenylethylamine	bioa_015	-0.218937	0.115559	0.058146	FALSE	FALSE	2
MR-IVW	choline	GCST90200327	phenylethylamine	bioa_015	-0.163697	0.112905	0.147095	FALSE	FALSE	2
MR-IVW LD	choline	GCST90200327	phenylethylamine	bioa_015	-0.163697	0.112905	0.147095	FALSE	FALSE	2
MR-PCA	choline	GCST90200327	phenylethylamine	bioa_015	-0.112734	0.07941	0.155711	FALSE	FALSE	2
MR-link 2	leucine	met-d-Leu	caffeine	M00569	0.246642	0.107919	0.0222878	FALSE	FALSE	12
MR-IVW	leucine	met-d-Leu	caffeine	M00569	0.313112	0.110154	0.00447633	FALSE	FALSE	12
MR-IVW LD	leucine	met-d-Leu	caffeine	M00569	0.31036	0.110128	0.00482981	FALSE	FALSE	12
MR-PCA	leucine	met-d-Leu	caffeine	M00569	0.210608	0.107584	0.0502754	FALSE	FALSE	12
MR-link 2	guanidinoacetate	GCST90200384	creatinine	GCST90200366	0.185554	0.0732802	0.0113378	FALSE	FALSE	5
MR-IVW	guanidinoacetate	GCST90200384	creatinine	GCST90200366	0.164075	0.0626394	0.0088095	FALSE	FALSE	5
MR-IVW LD	guanidinoacetate	GCST90200384	creatinine	GCST90200366	0.164075	0.0626394	0.0088095	FALSE	FALSE	5
MR-PCA	guanidinoacetate	GCST90200384	creatinine	GCST90200366	0.133727	0.0428868	0.00181989	FALSE	FALSE	5
MR-link 2	phenylpyruvate	GCST90200365	glutamate	M32322	0.0274569	0.113249	0.808433	FALSE	FALSE	2
MR-IVW	phenylpyruvate	GCST90200365	glutamate	M32322	0.056816	0.106374	0.593261	FALSE	FALSE	2
MR-IVW LD	phenylpyruvate	GCST90200365	glutamate	M32322	0.056816	0.106374	0.593261	FALSE	FALSE	2
MR-PCA	phenylpyruvate	GCST90200365	glutamate	M32322	0.058416	0.0981782	0.551844	FALSE	FALSE	2
MR-link 2	eicosapentaenoate (epa; 20:5n3)	GCST90200349	cysteinylglycine	GCST90200364	-0.0943498	0.098411	0.337694	FALSE	FALSE	1
MR-IVW	eicosapentaenoate (epa; 20:5n3)	GCST90200349	cysteinylglycine	GCST90200364	-0.0484426	0.0780251	0.534692	FALSE	FALSE	1
MR-IVW LD	eicosapentaenoate (epa; 20:5n3)	GCST90200349	cysteinylglycine	GCST90200364	-0.0484426	0.0780251	0.534692	FALSE	FALSE	1
MR-PCA	eicosapentaenoate (epa; 20:5n3)	GCST90200349	cysteinylglycine	GCST90200364	-0.0544351	0.0740881	0.462501	FALSE	FALSE	1
MR-link 2	creatinine	M00513	cortisol	M01712	0.0256303	0.202809	0.899434	FALSE	FALSE	1
MR-IVW	creatinine	M00513	cortisol	M01712	0.0596903	0.173645	0.731034	FALSE	FALSE	1
MR-IVW LD	creatinine	M00513	cortisol	M01712	0.0596903	0.173645	0.731034	FALSE	FALSE	1
MR-PCA	creatinine	M00513	cortisol	M01712	0.181179	0.135691	0.1818	FALSE	FALSE	1
MR-link 2	creatinine	bioa_026	phosphate	GCST90200393	0.0656161	0.101239	0.5169	FALSE	FALSE	23
MR-IVW	creatinine	bioa_026	phosphate	GCST90200393	-0.00472668	0.0963491	0.960873	FALSE	FALSE	23
MR-IVW LD	creatinine	bioa_026	phosphate	GCST90200393	-0.00472668	0.0963491	0.960873	FALSE	FALSE	23
MR-PCA	creatinine	bioa_026	phosphate	GCST90200393	0.0429068	0.0841843	0.610278	FALSE	FALSE	23
MR-link 2	glycohyocholate	GCST90199935	biliverdin	M02137	0.047403	0.125005	0.704532	FALSE	FALSE	2
MR-IVW	glycohyocholate	GCST90199935	biliverdin	M02137	0.0213194	0.123885	0.863367	FALSE	FALSE	2
MR-IVW LD	glycohyocholate	GCST90199935	biliverdin	M02137	0.0213194	0.123885	0.863367	FALSE	FALSE	2
MR-PCA	glycohyocholate	GCST90199935	biliverdin	M02137	0.0501858	0.117277	0.668705	FALSE	FALSE	2
MR-link 2	isoleucine	met-d-Ile	biliverdin	GCST90200706	0.0690644	0.122889	0.574111	FALSE	FALSE	9
MR-IVW	isoleucine	met-d-Ile	biliverdin	GCST90200706	-0.020807	0.126939	0.869799	FALSE	FALSE	9
MR-IVW LD	isoleucine	met-d-Ile	biliverdin	GCST90200706	-0.0268899	0.128887	0.834735	FALSE	FALSE	9
MR-PCA	isoleucine	met-d-Ile	biliverdin	GCST90200706	0.0794462	0.100106	0.427417	FALSE	FALSE	9
MR-link 2	spermidine	bioa_033	arachidonate (20:4n6)	M01110	-0.0782744	0.102216	0.443808	FALSE	FALSE	1
MR-IVW	spermidine	bioa_033	arachidonate (20:4n6)	M01110	-0.0811034	0.153229	0.5966	FALSE	FALSE	1
MR-IVW LD	spermidine	bioa_033	arachidonate (20:4n6)	M01110	-0.0933549	0.0905678	0.302647	FALSE	FALSE	1
MR-PCA	spermidine	bioa_033	arachidonate (20:4n6)	M01110	-0.0899861	0.0872613	0.302435	FALSE	FALSE	1
MR-link 2	asparagine	GCST90200452	glycochenodeoxycholate	GCST90200342	0.0484436	0.0344093	0.159171	FALSE	FALSE	4
MR-IVW	asparagine	GCST90200452	glycochenodeoxycholate	GCST90200342	0.00197563	0.0416437	0.962162	FALSE	FALSE	4
MR-IVW LD	asparagine	GCST90200452	glycochenodeoxycholate	GCST90200342	0.0149775	0.0341317	0.660796	FALSE	FALSE	4
MR-PCA	asparagine	GCST90200452	glycochenodeoxycholate	GCST90200342	0.0117987	0.0326462	0.717793	FALSE	FALSE	4
MR-link 2	3-(4-hydroxyphenyl)lactate	GCST90200371	methionine	GCST90200391	0.10256	0.0924138	0.267091	FALSE	FALSE	2
MR-IVW	3-(4-hydroxyphenyl)lactate	GCST90200371	methionine	GCST90200391	0.0346323	0.089007	0.697205	FALSE	FALSE	2
MR-IVW LD	3-(4-hydroxyphenyl)lactate	GCST90200371	methionine	GCST90200391	0.0346323	0.089007	0.697205	FALSE	FALSE	2
MR-PCA	3-(4-hydroxyphenyl)lactate	GCST90200371	methionine	GCST90200391	0.0119285	0.0754776	0.874426	FALSE	FALSE	2
MR-link 2	arginine	GCST90200372	1,7-dimethylurate	M34400	-0.13002	0.0989884	0.18902	FALSE	FALSE	3
MR-IVW	arginine	GCST90200372	1,7-dimethylurate	M34400	-0.119468	0.0926383	0.197181	FALSE	FALSE	3
MR-IVW LD	arginine	GCST90200372	1,7-dimethylurate	M34400	-0.119468	0.0926383	0.197181	FALSE	FALSE	3
MR-PCA	arginine	GCST90200372	1,7-dimethylurate	M34400	-0.142116	0.0912287	0.119281	FALSE	FALSE	3
MR-link 2	glutamate	bioa_007	cholesterol	M00063	-0.0569754	0.51343	0.91164	FALSE	FALSE	1
MR-IVW	glutamate	bioa_007	cholesterol	M00063	-0.333435	0.333435	0.317311	FALSE	FALSE	1
MR-IVW LD	glutamate	bioa_007	cholesterol	M00063	-0.333435	0.333435	0.317311	FALSE	FALSE	1
MR-PCA	glutamate	bioa_007	cholesterol	M00063	-0.0614484	0.276832	0.824337	FALSE	FALSE	1
MR-link 2	tyrosine	M01299	glutamate	M32322	0.110549	0.093972	0.239436	FALSE	FALSE	3
MR-IVW	tyrosine	M01299	glutamate	M32322	0.0836085	0.0886111	0.345403	FALSE	FALSE	3
MR-IVW LD	tyrosine	M01299	glutamate	M32322	0.0836085	0.0886111	0.345403	FALSE	FALSE	3
MR-PCA	tyrosine	M01299	glutamate	M32322	0.0820302	0.0781404	0.293819	FALSE	FALSE	3
MR-link 2	3-(4-hydroxyphenyl)lactate	M32197	arginine	bioa_002	-0.192827	0.0780633	0.0135062	FALSE	FALSE	1
MR-IVW	3-(4-hydroxyphenyl)lactate	M32197	arginine	bioa_002	-0.194687	0.070462	0.00572728	FALSE	FALSE	1
MR-IVW LD	3-(4-hydroxyphenyl)lactate	M32197	arginine	bioa_002	-0.194687	0.070462	0.00572728	FALSE	FALSE	1
MR-PCA	3-(4-hydroxyphenyl)lactate	M32197	arginine	bioa_002	-0.168583	0.0660427	0.0106911	FALSE	FALSE	1
MR-link 2	phosphate	GCST90200393	ornithine	M01493	0.0623917	0.183635	0.734037	FALSE	FALSE	1
MR-IVW	phosphate	GCST90200393	ornithine	M01493	-0.252958	0.183969	0.169131	FALSE	FALSE	1
MR-IVW LD	phosphate	GCST90200393	ornithine	M01493	-0.252958	0.183969	0.169131	FALSE	FALSE	1
MR-PCA	phosphate	GCST90200393	ornithine	M01493	-0.0210288	0.108055	0.845697	FALSE	FALSE	1
MR-link 2	5-methylthioadenosine (mta)	GCST90200359	citrate	M01564	0.0210734	0.296663	0.94337	FALSE	FALSE	1
MR-IVW	5-methylthioadenosine (mta)	GCST90200359	citrate	M01564	0.306271	0.162143	0.0589067	FALSE	FALSE	1
MR-IVW LD	5-methylthioadenosine (mta)	GCST90200359	citrate	M01564	0.306271	0.162143	0.0589067	FALSE	FALSE	1
MR-PCA	5-methylthioadenosine (mta)	GCST90200359	citrate	M01564	0.141428	0.159378	0.374875	FALSE	FALSE	1
MR-link 2	cystathionine	GCST90200383	glutamate	M32322	0.0122259	0.167095	0.941673	FALSE	FALSE	1
MR-IVW	cystathionine	GCST90200383	glutamate	M32322	-0.139439	0.174298	0.423711	FALSE	FALSE	1
MR-IVW LD	cystathionine	GCST90200383	glutamate	M32322	-0.139439	0.174298	0.423711	FALSE	FALSE	1
MR-PCA	cystathionine	GCST90200383	glutamate	M32322	-0.0119048	0.142891	0.933602	FALSE	FALSE	1
MR-link 2	methionine	bioa_013	beta-alanine	GCST90200361	0.0906741	0.159966	0.570826	FALSE	FALSE	3
MR-IVW	methionine	bioa_013	beta-alanine	GCST90200361	0.260883	0.176313	0.138965	FALSE	FALSE	3
MR-IVW LD	methionine	bioa_013	beta-alanine	GCST90200361	0.260883	0.176313	0.138965	FALSE	FALSE	3
MR-PCA	methionine	bioa_013	beta-alanine	GCST90200361	0.14222	0.136917	0.298931	FALSE	FALSE	3
MR-link 2	alanine	bioa_001	3-ureidopropionate	GCST90200283	0.0346925	0.0925024	0.707627	FALSE	FALSE	15
MR-IVW	alanine	bioa_001	3-ureidopropionate	GCST90200283	-0.0787571	0.100616	0.433773	FALSE	FALSE	15
MR-IVW LD	alanine	bioa_001	3-ureidopropionate	GCST90200283	-0.0690196	0.0987048	0.484394	FALSE	FALSE	15
MR-PCA	alanine	bioa_001	3-ureidopropionate	GCST90200283	0.0849374	0.0881252	0.335133	FALSE	FALSE	15
MR-link 2	creatinine	bioa_026	taurine	GCST90200420	-0.106324	0.105969	0.315692	FALSE	FALSE	23
MR-IVW	creatinine	bioa_026	taurine	GCST90200420	-0.0310823	0.0965106	0.747406	FALSE	FALSE	23
MR-IVW LD	creatinine	bioa_026	taurine	GCST90200420	-0.0310823	0.0965106	0.747406	FALSE	FALSE	23
MR-PCA	creatinine	bioa_026	taurine	GCST90200420	-0.0659904	0.084324	0.433873	FALSE	FALSE	23
MR-link 2	glycohyocholate	GCST90199935	oleate (18:1n9)	M01359	-0.0167239	0.133916	0.900616	FALSE	FALSE	2
MR-IVW	glycohyocholate	GCST90199935	oleate (18:1n9)	M01359	0.162966	0.11445	0.154474	FALSE	FALSE	2
MR-IVW LD	glycohyocholate	GCST90199935	oleate (18:1n9)	M01359	0.162966	0.11445	0.154474	FALSE	FALSE	2
MR-PCA	glycohyocholate	GCST90199935	oleate (18:1n9)	M01359	0.134473	0.108354	0.214585	FALSE	FALSE	2
MR-link 2	inosine	M01123	taurochenodeoxycholate	M18494	-0.108467	0.0934823	0.24593	FALSE	FALSE	1
MR-IVW	inosine	M01123	taurochenodeoxycholate	M18494	-0.124076	0.102892	0.227863	FALSE	FALSE	1
MR-IVW LD	inosine	M01123	taurochenodeoxycholate	M18494	-0.124076	0.102892	0.227863	FALSE	FALSE	1
MR-PCA	inosine	M01123	taurochenodeoxycholate	M18494	-0.0951237	0.0835917	0.255139	FALSE	FALSE	1
MR-link 2	dimethylglycine	GCST90200424	glutamate	bioa_007	-0.0113226	0.0218929	0.605029	FALSE	FALSE	3
MR-IVW	dimethylglycine	GCST90200424	glutamate	bioa_007	-0.0244924	0.0224648	0.275599	FALSE	FALSE	3
MR-IVW LD	dimethylglycine	GCST90200424	glutamate	bioa_007	-0.0244924	0.0224648	0.275599	FALSE	FALSE	3
MR-PCA	dimethylglycine	GCST90200424	glutamate	bioa_007	-0.0206767	0.021206	0.32954	FALSE	FALSE	3
MR-link 2	glycohyocholate	GCST90199935	n-palmitoyl-sphinganine (d18:0/16:0)	GCST90200064	-0.0776921	0.0851249	0.361409	FALSE	FALSE	4
MR-IVW	glycohyocholate	GCST90199935	n-palmitoyl-sphinganine (d18:0/16:0)	GCST90200064	-0.149631	0.0767465	0.051214	FALSE	FALSE	4
MR-IVW LD	glycohyocholate	GCST90199935	n-palmitoyl-sphinganine (d18:0/16:0)	GCST90200064	-0.149631	0.0767465	0.051214	FALSE	FALSE	4
MR-PCA	glycohyocholate	GCST90199935	n-palmitoyl-sphinganine (d18:0/16:0)	GCST90200064	-0.0397339	0.0483766	0.41145	FALSE	FALSE	4
MR-link 2	creatinine	M00513	biliverdin	GCST90200706	-0.173698	0.202752	0.391612	FALSE	FALSE	1
MR-IVW	creatinine	M00513	biliverdin	GCST90200706	-0.204304	0.163722	0.212078	FALSE	FALSE	1
MR-IVW LD	creatinine	M00513	biliverdin	GCST90200706	-0.204304	0.163722	0.212078	FALSE	FALSE	1
MR-PCA	creatinine	M00513	biliverdin	GCST90200706	-0.217488	0.136103	0.110051	FALSE	FALSE	1
MR-link 2	cystathionine	GCST90200383	alanine	met-d-Ala	0.0307647	0.0317521	0.332593	FALSE	FALSE	2
MR-IVW	cystathionine	GCST90200383	alanine	met-d-Ala	0.0285908	0.019619	0.145033	FALSE	FALSE	2
MR-IVW LD	cystathionine	GCST90200383	alanine	met-d-Ala	0.0285908	0.019619	0.145033	FALSE	FALSE	2
MR-PCA	cystathionine	GCST90200383	alanine	met-d-Ala	0.0294043	0.0177485	0.097577	FALSE	FALSE	2
MR-link 2	retinol (vitamin a)	GCST90200405	3-methyl-2-oxovalerate	GCST90199631	-0.0464395	0.155697	0.765498	FALSE	FALSE	2
MR-IVW	retinol (vitamin a)	GCST90200405	3-methyl-2-oxovalerate	GCST90199631	-0.126767	0.116498	0.276531	FALSE	FALSE	2
MR-IVW LD	retinol (vitamin a)	GCST90200405	3-methyl-2-oxovalerate	GCST90199631	-0.126767	0.116498	0.276531	FALSE	FALSE	2
MR-PCA	retinol (vitamin a)	GCST90200405	3-methyl-2-oxovalerate	GCST90199631	0.00145097	0.0699837	0.983459	FALSE	FALSE	2
MR-link 2	glycerophosphoethanolamine	GCST90199808	n1-methyl-2-pyridone-5-carboxamide	GCST90199778	-0.0391871	0.141275	0.781487	FALSE	FALSE	2
MR-IVW	glycerophosphoethanolamine	GCST90199808	n1-methyl-2-pyridone-5-carboxamide	GCST90199778	-0.0721934	0.100257	0.471472	FALSE	FALSE	2
MR-IVW LD	glycerophosphoethanolamine	GCST90199808	n1-methyl-2-pyridone-5-carboxamide	GCST90199778	-0.0721934	0.100257	0.471472	FALSE	FALSE	2
MR-PCA	glycerophosphoethanolamine	GCST90199808	n1-methyl-2-pyridone-5-carboxamide	GCST90199778	-0.0517879	0.0865563	0.54963	FALSE	FALSE	2
MR-link 2	choline	GCST90200327	n-formylanthranilic acid	GCST90199960	-0.00768004	0.1299	0.952855	FALSE	FALSE	2
MR-IVW	choline	GCST90200327	n-formylanthranilic acid	GCST90199960	-0.181923	0.120427	0.130877	FALSE	FALSE	2
MR-IVW LD	choline	GCST90200327	n-formylanthranilic acid	GCST90199960	-0.181923	0.120427	0.130877	FALSE	FALSE	2
MR-PCA	choline	GCST90200327	n-formylanthranilic acid	GCST90199960	-0.0498242	0.0808168	0.537559	FALSE	FALSE	2
MR-link 2	glycerophosphoethanolamine	GCST90199808	leucine	M00060	0.0177716	0.113598	0.875684	FALSE	FALSE	2
MR-IVW	glycerophosphoethanolamine	GCST90199808	leucine	M00060	-0.0268984	0.107847	0.803042	FALSE	FALSE	2
MR-IVW LD	glycerophosphoethanolamine	GCST90199808	leucine	M00060	-0.0268984	0.107847	0.803042	FALSE	FALSE	2
MR-PCA	glycerophosphoethanolamine	GCST90199808	leucine	M00060	-0.0422994	0.0984672	0.667502	FALSE	FALSE	2
MR-link 2	asparagine	GCST90200452	glycerophosphoethanolamine	GCST90199808	0.0338958	0.0357361	0.342873	FALSE	FALSE	4
MR-IVW	asparagine	GCST90200452	glycerophosphoethanolamine	GCST90199808	0.0468021	0.0488916	0.338435	FALSE	FALSE	4
MR-IVW LD	asparagine	GCST90200452	glycerophosphoethanolamine	GCST90199808	-0.001432	0.0339908	0.966396	FALSE	FALSE	4
MR-PCA	asparagine	GCST90200452	glycerophosphoethanolamine	GCST90199808	0.0185117	0.0325121	0.5691	FALSE	FALSE	4
MR-link 2	retinol (vitamin a)	GCST90200405	biliverdin	M02137	-0.0992761	0.202527	0.624001	FALSE	FALSE	1
MR-IVW	retinol (vitamin a)	GCST90200405	biliverdin	M02137	-0.128798	0.186535	0.489895	FALSE	FALSE	1
MR-IVW LD	retinol (vitamin a)	GCST90200405	biliverdin	M02137	-0.128798	0.186535	0.489895	FALSE	FALSE	1
MR-PCA	retinol (vitamin a)	GCST90200405	biliverdin	M02137	-0.034039	0.170254	0.841535	FALSE	FALSE	1
MR-link 2	dihydroorotate	GCST90200444	alpha-ketoglutarate	M33453	-0.0199753	0.0526905	0.704608	FALSE	FALSE	5
MR-IVW	dihydroorotate	GCST90200444	alpha-ketoglutarate	M33453	-0.06915	0.053141	0.193171	FALSE	FALSE	5
MR-IVW LD	dihydroorotate	GCST90200444	alpha-ketoglutarate	M33453	-0.06915	0.053141	0.193171	FALSE	FALSE	5
MR-PCA	dihydroorotate	GCST90200444	alpha-ketoglutarate	M33453	-0.03906	0.0445255	0.38035	FALSE	FALSE	5
MR-link 2	glutamine	bioa_006	glycochenodeoxycholate	M32346	-0.111855	0.0744864	0.133178	FALSE	FALSE	15
MR-IVW	glutamine	bioa_006	glycochenodeoxycholate	M32346	-0.0811248	0.0748823	0.278647	FALSE	FALSE	15
MR-IVW LD	glutamine	bioa_006	glycochenodeoxycholate	M32346	-0.0811248	0.0748823	0.278647	FALSE	FALSE	15
MR-PCA	glutamine	bioa_006	glycochenodeoxycholate	M32346	-0.160814	0.070906	0.02333	FALSE	FALSE	15
MR-link 2	1-methylnicotinamide	GCST90200406	glycerol 3-phosphate	GCST90199638	-0.449403	0.148796	0.00252566	FALSE	FALSE	1
MR-IVW	1-methylnicotinamide	GCST90200406	glycerol 3-phosphate	GCST90199638	-0.199052	0.168459	0.237363	FALSE	FALSE	1
MR-IVW LD	1-methylnicotinamide	GCST90200406	glycerol 3-phosphate	GCST90199638	-0.199052	0.168459	0.237363	FALSE	FALSE	1
MR-PCA	1-methylnicotinamide	GCST90200406	glycerol 3-phosphate	GCST90199638	-0.203235	0.0857661	0.0178052	FALSE	FALSE	1
MR-link 2	urate	GCST90200307	tyrosine	met-d-Tyr	-0.029812	0.0199642	0.135367	FALSE	FALSE	4
MR-IVW	urate	GCST90200307	tyrosine	met-d-Tyr	-0.0312848	0.0130907	0.0168553	FALSE	FALSE	5
MR-IVW LD	urate	GCST90200307	tyrosine	met-d-Tyr	-0.0312848	0.0130907	0.0168553	FALSE	FALSE	5
MR-PCA	urate	GCST90200307	tyrosine	met-d-Tyr	-0.033923	0.0113859	0.00288837	FALSE	FALSE	5
MR-link 2	eicosapentaenoate (epa; 20:5n3)	GCST90200349	choline	GCST90200327	0.0212163	0.0772858	0.783687	FALSE	FALSE	1
MR-IVW	eicosapentaenoate (epa; 20:5n3)	GCST90200349	choline	GCST90200327	0.0569954	0.0777974	0.463795	FALSE	FALSE	1
MR-IVW LD	eicosapentaenoate (epa; 20:5n3)	GCST90200349	choline	GCST90200327	0.0569954	0.0777974	0.463795	FALSE	FALSE	1
MR-PCA	eicosapentaenoate (epa; 20:5n3)	GCST90200349	choline	GCST90200327	0.0328256	0.0738712	0.65678	FALSE	FALSE	1
MR-link 2	bilirubin (z,z)	GCST90200704	1-(1-enyl-stearoyl)-2-arachidonoyl-gpe (p-18:0/20:4)*	GCST90200058	0.00295368	0.0254863	0.907737	FALSE	FALSE	2
MR-IVW	bilirubin (z,z)	GCST90200704	1-(1-enyl-stearoyl)-2-arachidonoyl-gpe (p-18:0/20:4)*	GCST90200058	0.0113752	0.0230632	0.621858	FALSE	FALSE	2
MR-IVW LD	bilirubin (z,z)	GCST90200704	1-(1-enyl-stearoyl)-2-arachidonoyl-gpe (p-18:0/20:4)*	GCST90200058	0.00873602	0.0236782	0.712167	FALSE	FALSE	2
MR-PCA	bilirubin (z,z)	GCST90200704	1-(1-enyl-stearoyl)-2-arachidonoyl-gpe (p-18:0/20:4)*	GCST90200058	0.00985092	0.0219202	0.653144	FALSE	FALSE	2
MR-link 2	cystine	M31454	4-hydroxyphenylpyruvate	GCST90200300	0.0336266	0.0691898	0.626964	FALSE	FALSE	1
MR-IVW	cystine	M31454	4-hydroxyphenylpyruvate	GCST90200300	0.00813787	0.074469	0.912982	FALSE	FALSE	1
MR-IVW LD	cystine	M31454	4-hydroxyphenylpyruvate	GCST90200300	0.00813787	0.074469	0.912982	FALSE	FALSE	1
MR-PCA	cystine	M31454	4-hydroxyphenylpyruvate	GCST90200300	0.0525191	0.0596318	0.378467	FALSE	FALSE	1
MR-link 2	asparagine	M34283	theobromine	GCST90199644	0.0471481	0.131677	0.7203	FALSE	FALSE	2
MR-IVW	asparagine	M34283	theobromine	GCST90199644	-0.165427	0.1091	0.129447	FALSE	FALSE	2
MR-IVW LD	asparagine	M34283	theobromine	GCST90199644	-0.165427	0.1091	0.129447	FALSE	FALSE	2
MR-PCA	asparagine	M34283	theobromine	GCST90199644	0.0364384	0.0946265	0.700182	FALSE	FALSE	2
MR-link 2	glutamine	met-d-Gln	citrulline	bioa_005	0.234971	0.0315481	9.47577e-14	TRUE	FALSE	36
MR-IVW	glutamine	met-d-Gln	citrulline	bioa_005	0.261075	0.0324897	9.30902e-16	TRUE	FALSE	36
MR-IVW LD	glutamine	met-d-Gln	citrulline	bioa_005	0.229486	0.0280847	3.05262e-16	TRUE	FALSE	36
MR-PCA	glutamine	met-d-Gln	citrulline	bioa_005	0.217835	0.0259132	4.23073e-17	TRUE	FALSE	36
MR-link 2	3-methyl-2-oxobutyrate	GCST90199677	kynurenine	M15140	-0.0031958	0.111681	0.977171	FALSE	FALSE	1
MR-IVW	3-methyl-2-oxobutyrate	GCST90199677	kynurenine	M15140	-0.14859	0.132949	0.263718	FALSE	FALSE	1
MR-IVW LD	3-methyl-2-oxobutyrate	GCST90199677	kynurenine	M15140	-0.14859	0.132949	0.263718	FALSE	FALSE	1
MR-PCA	3-methyl-2-oxobutyrate	GCST90199677	kynurenine	M15140	0.0308972	0.119978	0.796775	FALSE	FALSE	1
MR-link 2	isoleucine	met-d-Ile	urate	M01604	0.352139	0.169008	0.0371991	FALSE	FALSE	7
MR-IVW	isoleucine	met-d-Ile	urate	M01604	0.261764	0.146435	0.073844	FALSE	FALSE	7
MR-IVW LD	isoleucine	met-d-Ile	urate	M01604	0.261764	0.146435	0.073844	FALSE	FALSE	7
MR-PCA	isoleucine	met-d-Ile	urate	M01604	0.216696	0.140948	0.124192	FALSE	FALSE	7
MR-link 2	glucose	met-d-Glucose	2-hydroxyglutarate	M37253	0.0129627	0.11298	0.908655	FALSE	FALSE	20
MR-IVW	glucose	met-d-Glucose	2-hydroxyglutarate	M37253	0.0742849	0.109177	0.496246	FALSE	FALSE	20
MR-IVW LD	glucose	met-d-Glucose	2-hydroxyglutarate	M37253	0.0761249	0.109847	0.488302	FALSE	FALSE	20
MR-PCA	glucose	met-d-Glucose	2-hydroxyglutarate	M37253	0.0336272	0.102203	0.742137	FALSE	FALSE	20
MR-link 2	taurine	bioa_034	lactate	met-d-Lactate	-0.053936	0.0413822	0.192451	FALSE	FALSE	1
MR-IVW	taurine	bioa_034	lactate	met-d-Lactate	-0.0255525	0.0312338	0.413297	FALSE	FALSE	1
MR-IVW LD	taurine	bioa_034	lactate	met-d-Lactate	-0.0255525	0.0312338	0.413297	FALSE	FALSE	1
MR-PCA	taurine	bioa_034	lactate	met-d-Lactate	-0.0332913	0.0282882	0.239251	FALSE	FALSE	1
MR-link 2	myo-inositol	GCST90200401	lactate	M00527	0.202771	0.15642	0.194865	FALSE	FALSE	1
MR-IVW	myo-inositol	GCST90200401	lactate	M00527	0.253528	0.176564	0.151032	FALSE	FALSE	1
MR-IVW LD	myo-inositol	GCST90200401	lactate	M00527	0.253528	0.176564	0.151032	FALSE	FALSE	1
MR-PCA	myo-inositol	GCST90200401	lactate	M00527	0.183811	0.146517	0.209648	FALSE	FALSE	1
MR-link 2	5-oxoproline	GCST90200280	kynurenine	GCST90199636	0.0161598	0.0319218	0.612694	FALSE	FALSE	2
MR-IVW	5-oxoproline	GCST90200280	kynurenine	GCST90199636	-0.0118274	0.0307625	0.700626	FALSE	FALSE	2
MR-IVW LD	5-oxoproline	GCST90200280	kynurenine	GCST90199636	-0.0124979	0.0317216	0.69359	FALSE	FALSE	2
MR-PCA	5-oxoproline	GCST90200280	kynurenine	GCST90199636	-0.0107061	0.0328465	0.744468	FALSE	FALSE	2
MR-link 2	orotate	GCST90200392	cortisol	GCST90200378	0.0499136	0.0265656	0.0602606	FALSE	FALSE	2
MR-IVW	orotate	GCST90200392	cortisol	GCST90200378	0.0303118	0.0304498	0.319508	FALSE	FALSE	2
MR-IVW LD	orotate	GCST90200392	cortisol	GCST90200378	0.032306	0.0263077	0.219445	FALSE	FALSE	2
MR-PCA	orotate	GCST90200392	cortisol	GCST90200378	0.0352807	0.0262786	0.179414	FALSE	FALSE	2
MR-link 2	cystine	M31454	orotate	GCST90200392	0.0152306	0.0666053	0.819126	FALSE	FALSE	1
MR-IVW	cystine	M31454	orotate	GCST90200392	0.0332366	0.0730108	0.648945	FALSE	FALSE	1
MR-IVW LD	cystine	M31454	orotate	GCST90200392	0.0332366	0.0730108	0.648945	FALSE	FALSE	1
MR-PCA	cystine	M31454	orotate	GCST90200392	0.019584	0.0584652	0.737649	FALSE	FALSE	1
MR-link 2	4-methyl-2-oxopentanoate	M22116	tyrosine	bioa_021	-0.0378823	0.0491991	0.441313	FALSE	FALSE	2
MR-IVW	4-methyl-2-oxopentanoate	M22116	tyrosine	bioa_021	-0.0180267	0.0346312	0.602692	FALSE	FALSE	2
MR-IVW LD	4-methyl-2-oxopentanoate	M22116	tyrosine	bioa_021	-0.0180267	0.0346312	0.602692	FALSE	FALSE	2
MR-PCA	4-methyl-2-oxopentanoate	M22116	tyrosine	bioa_021	-0.0208292	0.0336249	0.535614	FALSE	FALSE	2
MR-link 2	glutamine	M00053	creatinine	GCST90200366	0.130477	0.11279	0.247349	FALSE	FALSE	1
MR-IVW	glutamine	M00053	creatinine	GCST90200366	0.121342	0.110683	0.272949	FALSE	FALSE	1
MR-IVW LD	glutamine	M00053	creatinine	GCST90200366	0.121342	0.110683	0.272949	FALSE	FALSE	1
MR-PCA	glutamine	M00053	creatinine	GCST90200366	0.166459	0.107077	0.120047	FALSE	FALSE	1
MR-link 2	n1-methyl-2-pyridone-5-carboxamide	GCST90199778	taurine	bioa_034	-0.125999	0.163812	0.441793	FALSE	FALSE	1
MR-IVW	n1-methyl-2-pyridone-5-carboxamide	GCST90199778	taurine	bioa_034	0.122878	0.10713	0.251382	FALSE	FALSE	1
MR-IVW LD	n1-methyl-2-pyridone-5-carboxamide	GCST90199778	taurine	bioa_034	0.122878	0.10713	0.251382	FALSE	FALSE	1
MR-PCA	n1-methyl-2-pyridone-5-carboxamide	GCST90199778	taurine	bioa_034	-0.0217972	0.0675239	0.746841	FALSE	FALSE	1
MR-link 2	alpha-ketoglutaramate*	GCST90199885	methionine sulfoxide	GCST90199625	0.0822812	0.0810785	0.310185	FALSE	FALSE	1
MR-IVW	alpha-ketoglutaramate*	GCST90199885	methionine sulfoxide	GCST90199625	0.030244	0.125455	0.809497	FALSE	FALSE	1
MR-IVW LD	alpha-ketoglutaramate*	GCST90199885	methionine sulfoxide	GCST90199625	0.030244	0.125455	0.809497	FALSE	FALSE	1
MR-PCA	alpha-ketoglutaramate*	GCST90199885	methionine sulfoxide	GCST90199625	0.0262298	0.0673925	0.697121	FALSE	FALSE	1
MR-link 2	citrate	GCST90200304	valine	GCST90200442	-0.163972	0.0609742	0.0071624	FALSE	FALSE	3
MR-IVW	citrate	GCST90200304	valine	GCST90200442	-0.0806885	0.0570997	0.157621	FALSE	FALSE	3
MR-IVW LD	citrate	GCST90200304	valine	GCST90200442	-0.0840812	0.0567317	0.138318	FALSE	FALSE	3
MR-PCA	citrate	GCST90200304	valine	GCST90200442	-0.0695151	0.0427849	0.104214	FALSE	FALSE	3
MR-link 2	glutamine	bioa_006	glycine	M32338	0.0821317	0.0718856	0.253232	FALSE	FALSE	15
MR-IVW	glutamine	bioa_006	glycine	M32338	0.130079	0.0713955	0.0684624	FALSE	FALSE	15
MR-IVW LD	glutamine	bioa_006	glycine	M32338	0.130079	0.0713955	0.0684624	FALSE	FALSE	15
MR-PCA	glutamine	bioa_006	glycine	M32338	0.0642523	0.067604	0.341898	FALSE	FALSE	15
MR-link 2	alpha-aminoadipic acid	bioa_025	adenosine 5'-diphosphate (adp)	GCST90200355	0.215247	0.221001	0.330075	FALSE	FALSE	2
MR-IVW	alpha-aminoadipic acid	bioa_025	adenosine 5'-diphosphate (adp)	GCST90200355	0.211096	0.19524	0.279601	FALSE	FALSE	2
MR-IVW LD	alpha-aminoadipic acid	bioa_025	adenosine 5'-diphosphate (adp)	GCST90200355	0.211096	0.19524	0.279601	FALSE	FALSE	2
MR-PCA	alpha-aminoadipic acid	bioa_025	adenosine 5'-diphosphate (adp)	GCST90200355	0.11825	0.100653	0.240062	FALSE	FALSE	2
MR-link 2	aspartate	GCST90200370	allantoin	GCST90200286	-0.0417308	0.122628	0.733627	FALSE	FALSE	2
MR-IVW	aspartate	GCST90200370	allantoin	GCST90200286	-0.0341294	0.0982861	0.728407	FALSE	FALSE	2
MR-IVW LD	aspartate	GCST90200370	allantoin	GCST90200286	-0.0341294	0.0982861	0.728407	FALSE	FALSE	2
MR-PCA	aspartate	GCST90200370	allantoin	GCST90200286	-0.0504017	0.0587621	0.391045	FALSE	FALSE	2
MR-link 2	citrate	M01564	leucine	bioa_011	0.0307883	0.0230413	0.181478	FALSE	FALSE	4
MR-IVW	citrate	M01564	leucine	bioa_011	0.0561053	0.0224777	0.0125589	FALSE	FALSE	4
MR-IVW LD	citrate	M01564	leucine	bioa_011	0.0561431	0.0213235	0.00846547	FALSE	FALSE	4
MR-PCA	citrate	M01564	leucine	bioa_011	0.0333373	0.018178	0.0666629	FALSE	FALSE	4
MR-link 2	urate	M01604	ornithine	bioa_014	0.0186902	0.0354287	0.597816	FALSE	FALSE	1
MR-IVW	urate	M01604	ornithine	bioa_014	0.00541891	0.0245199	0.825092	FALSE	FALSE	1
MR-IVW LD	urate	M01604	ornithine	bioa_014	0.00541891	0.0245199	0.825092	FALSE	FALSE	1
MR-PCA	urate	M01604	ornithine	bioa_014	-0.00548733	0.0238545	0.818066	FALSE	FALSE	1
MR-link 2	serine	GCST90200415	1,7-dimethylurate	M34400	-0.133396	0.0708787	0.0598315	FALSE	FALSE	3
MR-IVW	serine	GCST90200415	1,7-dimethylurate	M34400	-0.0486807	0.0718904	0.49831	FALSE	FALSE	3
MR-IVW LD	serine	GCST90200415	1,7-dimethylurate	M34400	-0.0492875	0.0725339	0.496815	FALSE	FALSE	3
MR-PCA	serine	GCST90200415	1,7-dimethylurate	M34400	-0.106493	0.0677367	0.115913	FALSE	FALSE	3
MR-link 2	leucine	M00060	gluconate	GCST90200373	-0.0756719	0.0957661	0.429426	FALSE	FALSE	2
MR-IVW	leucine	M00060	gluconate	GCST90200373	-0.118239	0.0996935	0.235612	FALSE	FALSE	2
MR-IVW LD	leucine	M00060	gluconate	GCST90200373	-0.118239	0.0996935	0.235612	FALSE	FALSE	2
MR-PCA	leucine	M00060	gluconate	GCST90200373	-0.0975338	0.0918381	0.288227	FALSE	FALSE	2
MR-link 2	theobromine	GCST90199644	sphinganine	GCST90200374	0.242911	0.1622	0.134236	FALSE	FALSE	1
MR-IVW	theobromine	GCST90199644	sphinganine	GCST90200374	0.0613888	0.1859	0.74123	FALSE	FALSE	1
MR-IVW LD	theobromine	GCST90199644	sphinganine	GCST90200374	0.0613888	0.1859	0.74123	FALSE	FALSE	1
MR-PCA	theobromine	GCST90199644	sphinganine	GCST90200374	0.19574	0.0940581	0.0374292	FALSE	FALSE	1
MR-link 2	citrulline	bioa_005	spermidine	bioa_033	-0.0362622	0.0520505	0.486007	FALSE	FALSE	7
MR-IVW	citrulline	bioa_005	spermidine	bioa_033	-0.0779328	0.0589978	0.18652	FALSE	FALSE	7
MR-IVW LD	citrulline	bioa_005	spermidine	bioa_033	-0.0799985	0.0593523	0.177704	FALSE	FALSE	7
MR-PCA	citrulline	bioa_005	spermidine	bioa_033	-0.0124182	0.0508451	0.807048	FALSE	FALSE	7
MR-link 2	sphinganine	GCST90200374	creatinine	GCST90200366	0.0151809	0.172415	0.929838	FALSE	FALSE	1
MR-IVW	sphinganine	GCST90200374	creatinine	GCST90200366	-0.150408	0.164376	0.360178	FALSE	FALSE	1
MR-IVW LD	sphinganine	GCST90200374	creatinine	GCST90200366	-0.150408	0.164376	0.360178	FALSE	FALSE	1
MR-PCA	sphinganine	GCST90200374	creatinine	GCST90200366	-0.0326498	0.0818616	0.69001	FALSE	FALSE	1
MR-link 2	uridine	GCST90200407	3-methyl-2-oxobutyrate	M21047	0.00599097	0.103589	0.953881	FALSE	FALSE	3
MR-IVW	uridine	GCST90200407	3-methyl-2-oxobutyrate	M21047	-0.022516	0.0870412	0.79588	FALSE	FALSE	3
MR-IVW LD	uridine	GCST90200407	3-methyl-2-oxobutyrate	M21047	-0.022516	0.0870412	0.79588	FALSE	FALSE	3
MR-PCA	uridine	GCST90200407	3-methyl-2-oxobutyrate	M21047	-0.0340287	0.07481	0.649204	FALSE	FALSE	3
MR-link 2	cystine	M31454	isoleucine	M01125	-0.0245523	0.0710994	0.729851	FALSE	FALSE	1
MR-IVW	cystine	M31454	isoleucine	M01125	-0.0287878	0.0767676	0.70766	FALSE	FALSE	1
MR-IVW LD	cystine	M31454	isoleucine	M01125	-0.0287878	0.0767676	0.70766	FALSE	FALSE	1
MR-PCA	cystine	M31454	isoleucine	M01125	-0.0632204	0.0630846	0.31627	FALSE	FALSE	1
MR-link 2	1-stearoyl-2-oleoyl-gps (18:0/18:1)	GCST90199652	tryptophan	GCST90200441	0.0300071	0.161434	0.85254	FALSE	FALSE	1
MR-IVW	1-stearoyl-2-oleoyl-gps (18:0/18:1)	GCST90199652	tryptophan	GCST90200441	-0.0233275	0.131024	0.858692	FALSE	FALSE	1
MR-IVW LD	1-stearoyl-2-oleoyl-gps (18:0/18:1)	GCST90199652	tryptophan	GCST90200441	-0.0233275	0.131024	0.858692	FALSE	FALSE	1
MR-PCA	1-stearoyl-2-oleoyl-gps (18:0/18:1)	GCST90199652	tryptophan	GCST90200441	0.0363919	0.100152	0.716331	FALSE	FALSE	1
MR-link 2	cystathionine	GCST90200383	phenylpyruvate	GCST90200365	0.141198	0.138644	0.308477	FALSE	FALSE	2
MR-IVW	cystathionine	GCST90200383	phenylpyruvate	GCST90200365	-0.0997888	0.0733001	0.173396	FALSE	FALSE	2
MR-IVW LD	cystathionine	GCST90200383	phenylpyruvate	GCST90200365	-0.0997888	0.0733001	0.173396	FALSE	FALSE	2
MR-PCA	cystathionine	GCST90200383	phenylpyruvate	GCST90200365	-0.0809859	0.0663869	0.222499	FALSE	FALSE	2
MR-link 2	n-stearoyl-sphingosine (d18:1/18:0)*	GCST90200341	leucine	GCST90200389	0.236818	0.0669358	0.000403185	FALSE	FALSE	4
MR-IVW	n-stearoyl-sphingosine (d18:1/18:0)*	GCST90200341	leucine	GCST90200389	0.106996	0.0697758	0.125172	FALSE	FALSE	4
MR-IVW LD	n-stearoyl-sphingosine (d18:1/18:0)*	GCST90200341	leucine	GCST90200389	0.106996	0.0697758	0.125172	FALSE	FALSE	4
MR-PCA	n-stearoyl-sphingosine (d18:1/18:0)*	GCST90200341	leucine	GCST90200389	0.117261	0.0454998	0.00996136	FALSE	FALSE	4
MR-link 2	mannose	GCST90200435	caffeine	GCST90200436	-0.0450764	0.0694236	0.516147	FALSE	FALSE	2
MR-IVW	mannose	GCST90200435	caffeine	GCST90200436	-0.0899686	0.107131	0.401021	FALSE	FALSE	2
MR-IVW LD	mannose	GCST90200435	caffeine	GCST90200436	-0.111445	0.0782786	0.154534	FALSE	FALSE	2
MR-PCA	mannose	GCST90200435	caffeine	GCST90200436	-0.0902322	0.0554136	0.103453	FALSE	FALSE	2
MR-link 2	glycine	M32338	glutamine	met-d-Gln	-0.00651706	0.0137829	0.63633	FALSE	FALSE	1
MR-IVW	glycine	M32338	glutamine	met-d-Gln	-0.0212663	0.0122949	0.0836853	FALSE	FALSE	1
MR-IVW LD	glycine	M32338	glutamine	met-d-Gln	-0.0206441	0.01193	0.083553	FALSE	FALSE	1
MR-PCA	glycine	M32338	glutamine	met-d-Gln	-0.0466681	0.0136066	0.000604007	FALSE	FALSE	1
MR-link 2	arachidonate (20:4n6)	GCST90200358	alpha-aminoadipic acid	bioa_025	-0.0177814	0.0376024	0.636298	FALSE	FALSE	1
MR-IVW	arachidonate (20:4n6)	GCST90200358	alpha-aminoadipic acid	bioa_025	-0.0274461	0.0392206	0.48406	FALSE	FALSE	1
MR-IVW LD	arachidonate (20:4n6)	GCST90200358	alpha-aminoadipic acid	bioa_025	-0.0240111	0.0383708	0.53147	FALSE	FALSE	1
MR-PCA	arachidonate (20:4n6)	GCST90200358	alpha-aminoadipic acid	bioa_025	-0.0175726	0.0365982	0.631122	FALSE	FALSE	1
MR-link 2	2-aminobutyrate	GCST90200305	alpha-ketobutyrate	GCST90200438	0.535531	0.077583	5.10264e-12	TRUE	TRUE	2
MR-IVW	2-aminobutyrate	GCST90200305	alpha-ketobutyrate	GCST90200438	0.259182	0.0761287	0.000662801	FALSE	TRUE	2
MR-IVW LD	2-aminobutyrate	GCST90200305	alpha-ketobutyrate	GCST90200438	0.259182	0.0761287	0.000662801	FALSE	TRUE	2
MR-PCA	2-aminobutyrate	GCST90200305	alpha-ketobutyrate	GCST90200438	0.282224	0.0672512	2.70984e-05	FALSE	TRUE	2
MR-link 2	cholesterol	M00063	biliverdin	GCST90200706	-0.132161	0.24677	0.592259	FALSE	FALSE	1
MR-IVW	cholesterol	M00063	biliverdin	GCST90200706	-0.100624	0.172013	0.558562	FALSE	FALSE	1
MR-IVW LD	cholesterol	M00063	biliverdin	GCST90200706	-0.100624	0.172013	0.558562	FALSE	FALSE	1
MR-PCA	cholesterol	M00063	biliverdin	GCST90200706	-0.0116285	0.151908	0.938982	FALSE	FALSE	1
MR-link 2	spermidine	GCST90200423	creatine	GCST90200323	-0.149017	0.166848	0.371786	FALSE	FALSE	1
MR-IVW	spermidine	GCST90200423	creatine	GCST90200323	-0.225244	0.144823	0.119875	FALSE	FALSE	1
MR-IVW LD	spermidine	GCST90200423	creatine	GCST90200323	-0.225244	0.144823	0.119875	FALSE	FALSE	1
MR-PCA	spermidine	GCST90200423	creatine	GCST90200323	-0.0656502	0.0841473	0.435284	FALSE	FALSE	1
MR-link 2	tyrosine	met-d-Tyr	histidine	bioa_009	-0.00527815	0.0229924	0.818433	FALSE	FALSE	21
MR-IVW	tyrosine	met-d-Tyr	histidine	bioa_009	0.0469274	0.022037	0.0332145	FALSE	FALSE	21
MR-IVW LD	tyrosine	met-d-Tyr	histidine	bioa_009	0.0471507	0.0223168	0.0346187	FALSE	FALSE	21
MR-PCA	tyrosine	met-d-Tyr	histidine	bioa_009	0.0539561	0.0212532	0.0111257	FALSE	FALSE	21
MR-link 2	tryptophan	bioa_020	7-methylxanthine	GCST90199754	-0.0908895	0.116507	0.435319	FALSE	FALSE	2
MR-IVW	tryptophan	bioa_020	7-methylxanthine	GCST90199754	-0.000463514	0.120209	0.996923	FALSE	FALSE	2
MR-IVW LD	tryptophan	bioa_020	7-methylxanthine	GCST90199754	-0.000463514	0.120209	0.996923	FALSE	FALSE	2
MR-PCA	tryptophan	bioa_020	7-methylxanthine	GCST90199754	0.0197818	0.11111	0.858693	FALSE	FALSE	2
MR-link 2	docosahexaenoate (dha; 22:6n3)	GCST90199651	mannose	GCST90200435	0.398178	0.17259	0.0210509	FALSE	FALSE	1
MR-IVW	docosahexaenoate (dha; 22:6n3)	GCST90199651	mannose	GCST90200435	0.283924	0.170644	0.0961445	FALSE	FALSE	1
MR-IVW LD	docosahexaenoate (dha; 22:6n3)	GCST90199651	mannose	GCST90200435	0.283924	0.170644	0.0961445	FALSE	FALSE	1
MR-PCA	docosahexaenoate (dha; 22:6n3)	GCST90199651	mannose	GCST90200435	0.214215	0.123484	0.0827825	FALSE	FALSE	1
MR-link 2	1-stearoyl-2-oleoyl-gps (18:0/18:1)	GCST90199652	guanidinoacetate	GCST90200384	0.0155566	0.157297	0.921218	FALSE	FALSE	1
MR-IVW	1-stearoyl-2-oleoyl-gps (18:0/18:1)	GCST90199652	guanidinoacetate	GCST90200384	-0.148876	0.13099	0.255729	FALSE	FALSE	1
MR-IVW LD	1-stearoyl-2-oleoyl-gps (18:0/18:1)	GCST90199652	guanidinoacetate	GCST90200384	-0.148876	0.13099	0.255729	FALSE	FALSE	1
MR-PCA	1-stearoyl-2-oleoyl-gps (18:0/18:1)	GCST90199652	guanidinoacetate	GCST90200384	-0.00495431	0.10013	0.960538	FALSE	FALSE	1
MR-link 2	1-(1-enyl-stearoyl)-2-arachidonoyl-gpe (p-18:0/20:4)*	GCST90200058	4-hydroxyphenylpyruvate	GCST90200300	-0.199102	0.0663989	0.00271243	FALSE	FALSE	3
MR-IVW	1-(1-enyl-stearoyl)-2-arachidonoyl-gpe (p-18:0/20:4)*	GCST90200058	4-hydroxyphenylpyruvate	GCST90200300	-0.10837	0.0587589	0.0651374	FALSE	FALSE	3
MR-IVW LD	1-(1-enyl-stearoyl)-2-arachidonoyl-gpe (p-18:0/20:4)*	GCST90200058	4-hydroxyphenylpyruvate	GCST90200300	-0.127807	0.0529601	0.0158101	FALSE	FALSE	3
MR-PCA	1-(1-enyl-stearoyl)-2-arachidonoyl-gpe (p-18:0/20:4)*	GCST90200058	4-hydroxyphenylpyruvate	GCST90200300	-0.123635	0.0421247	0.00333581	FALSE	FALSE	3
MR-link 2	sphingosine 1-phosphate	GCST90199657	1-methylnicotinamide	GCST90200406	0.104701	0.170935	0.540193	FALSE	FALSE	1
MR-IVW	sphingosine 1-phosphate	GCST90199657	1-methylnicotinamide	GCST90200406	0.144865	0.208698	0.487594	FALSE	FALSE	1
MR-IVW LD	sphingosine 1-phosphate	GCST90199657	1-methylnicotinamide	GCST90200406	0.14606	0.122311	0.23241	FALSE	FALSE	1
MR-PCA	sphingosine 1-phosphate	GCST90199657	1-methylnicotinamide	GCST90200406	0.0202775	0.0844295	0.810198	FALSE	FALSE	1
MR-link 2	1-(1-enyl-stearoyl)-2-arachidonoyl-gpe (p-18:0/20:4)*	GCST90200058	ornithine	bioa_014	-0.0319079	0.0411686	0.438307	FALSE	FALSE	1
MR-IVW	1-(1-enyl-stearoyl)-2-arachidonoyl-gpe (p-18:0/20:4)*	GCST90200058	ornithine	bioa_014	-0.0579176	0.0291629	0.0470333	FALSE	FALSE	1
MR-IVW LD	1-(1-enyl-stearoyl)-2-arachidonoyl-gpe (p-18:0/20:4)*	GCST90200058	ornithine	bioa_014	-0.0579176	0.0291629	0.0470333	FALSE	FALSE	1
MR-PCA	1-(1-enyl-stearoyl)-2-arachidonoyl-gpe (p-18:0/20:4)*	GCST90200058	ornithine	bioa_014	-0.0381332	0.0288024	0.185516	FALSE	FALSE	1
MR-link 2	hypoxanthine	M03127	glutamate	bioa_007	0.0485521	0.0767571	0.527033	FALSE	FALSE	1
MR-IVW	hypoxanthine	M03127	glutamate	bioa_007	-0.0427313	0.0588585	0.467839	FALSE	FALSE	1
MR-IVW LD	hypoxanthine	M03127	glutamate	bioa_007	-0.0427313	0.0588585	0.467839	FALSE	FALSE	1
MR-PCA	hypoxanthine	M03127	glutamate	bioa_007	0.0159365	0.0550546	0.772223	FALSE	FALSE	1
MR-link 2	glycohyocholate	GCST90199935	n-acetylglucosaminylasparagine	GCST90200316	-0.134735	0.0844989	0.110819	FALSE	FALSE	4
MR-IVW	glycohyocholate	GCST90199935	n-acetylglucosaminylasparagine	GCST90200316	-0.00871983	0.0770573	0.909903	FALSE	FALSE	4
MR-IVW LD	glycohyocholate	GCST90199935	n-acetylglucosaminylasparagine	GCST90200316	-0.00871983	0.0770573	0.909903	FALSE	FALSE	4
MR-PCA	glycohyocholate	GCST90199935	n-acetylglucosaminylasparagine	GCST90200316	-0.0817122	0.0485662	0.0924734	FALSE	FALSE	4
MR-link 2	bilirubin (z,z)	M27716	flavin adenine dinucleotide (fad)	GCST90200376	-0.0606187	0.0581486	0.29719	FALSE	FALSE	1
MR-IVW	bilirubin (z,z)	M27716	flavin adenine dinucleotide (fad)	GCST90200376	-0.00223595	0.0419572	0.9575	FALSE	FALSE	1
MR-IVW LD	bilirubin (z,z)	M27716	flavin adenine dinucleotide (fad)	GCST90200376	-0.00223595	0.0419572	0.9575	FALSE	FALSE	1
MR-PCA	bilirubin (z,z)	M27716	flavin adenine dinucleotide (fad)	GCST90200376	-0.00501408	0.0394817	0.898942	FALSE	FALSE	1
MR-link 2	n-acetyl-aspartyl-glutamate (naag)	GCST90200684	serine	M32315	0.0367763	0.0223371	0.0996768	FALSE	FALSE	2
MR-IVW	n-acetyl-aspartyl-glutamate (naag)	GCST90200684	serine	M32315	0.0250037	0.0208893	0.23132	FALSE	FALSE	2
MR-IVW LD	n-acetyl-aspartyl-glutamate (naag)	GCST90200684	serine	M32315	0.0247998	0.0209094	0.235598	FALSE	FALSE	2
MR-PCA	n-acetyl-aspartyl-glutamate (naag)	GCST90200684	serine	M32315	0.0286497	0.0206252	0.164814	FALSE	FALSE	2
MR-link 2	histidine	met-d-His	spermidine	bioa_033	-0.0617014	0.0567358	0.276806	FALSE	FALSE	14
MR-IVW	histidine	met-d-His	spermidine	bioa_033	-0.0335835	0.0635238	0.597031	FALSE	FALSE	14
MR-IVW LD	histidine	met-d-His	spermidine	bioa_033	-0.0505872	0.0609673	0.406684	FALSE	FALSE	14
MR-PCA	histidine	met-d-His	spermidine	bioa_033	-0.0178551	0.0513911	0.728264	FALSE	FALSE	14
MR-link 2	oleamide	M32458	cystathionine	GCST90200383	-0.152222	0.0936665	0.104132	FALSE	FALSE	2
MR-IVW	oleamide	M32458	cystathionine	GCST90200383	-0.0661689	0.0878029	0.451085	FALSE	FALSE	2
MR-IVW LD	oleamide	M32458	cystathionine	GCST90200383	-0.0661689	0.0878029	0.451085	FALSE	FALSE	2
MR-PCA	oleamide	M32458	cystathionine	GCST90200383	-0.0993508	0.0725214	0.170702	FALSE	FALSE	2
MR-link 2	1-(1-enyl-stearoyl)-2-arachidonoyl-gpe (p-18:0/20:4)*	GCST90200058	5-methylthioadenosine (mta)	GCST90200359	-0.0394602	0.0539563	0.464574	FALSE	FALSE	3
MR-IVW	1-(1-enyl-stearoyl)-2-arachidonoyl-gpe (p-18:0/20:4)*	GCST90200058	5-methylthioadenosine (mta)	GCST90200359	-0.0105713	0.0507891	0.835119	FALSE	FALSE	3
MR-IVW LD	1-(1-enyl-stearoyl)-2-arachidonoyl-gpe (p-18:0/20:4)*	GCST90200058	5-methylthioadenosine (mta)	GCST90200359	-0.0112795	0.0516901	0.827262	FALSE	FALSE	3
MR-PCA	1-(1-enyl-stearoyl)-2-arachidonoyl-gpe (p-18:0/20:4)*	GCST90200058	5-methylthioadenosine (mta)	GCST90200359	-0.0153479	0.0411028	0.708848	FALSE	FALSE	3
MR-link 2	creatine	GCST90200323	glycerol 3-phosphate	GCST90199638	-0.00149911	0.0686604	0.982581	FALSE	FALSE	2
MR-IVW	creatine	GCST90200323	glycerol 3-phosphate	GCST90199638	-0.0957175	0.0662567	0.148557	FALSE	FALSE	2
MR-IVW LD	creatine	GCST90200323	glycerol 3-phosphate	GCST90199638	-0.0957175	0.0662567	0.148557	FALSE	FALSE	2
MR-PCA	creatine	GCST90200323	glycerol 3-phosphate	GCST90199638	-0.0406316	0.061713	0.510283	FALSE	FALSE	2
MR-link 2	glutamate	bioa_007	docosahexaenoate (dha; 22:6n3)	M19323	0.132659	0.358709	0.711513	FALSE	FALSE	1
MR-IVW	glutamate	bioa_007	docosahexaenoate (dha; 22:6n3)	M19323	0.0392197	0.333367	0.906347	FALSE	FALSE	1
MR-IVW LD	glutamate	bioa_007	docosahexaenoate (dha; 22:6n3)	M19323	0.0392197	0.333367	0.906347	FALSE	FALSE	1
MR-PCA	glutamate	bioa_007	docosahexaenoate (dha; 22:6n3)	M19323	-0.0120358	0.276778	0.965315	FALSE	FALSE	1
MR-link 2	eicosapentaenoate (epa; 20:5n3)	GCST90200349	betaine	M03141	0.0782939	0.0823152	0.341529	FALSE	FALSE	1
MR-IVW	eicosapentaenoate (epa; 20:5n3)	GCST90200349	betaine	M03141	0.0641609	0.0810453	0.428555	FALSE	FALSE	1
MR-IVW LD	eicosapentaenoate (epa; 20:5n3)	GCST90200349	betaine	M03141	0.0641609	0.0810453	0.428555	FALSE	FALSE	1
MR-PCA	eicosapentaenoate (epa; 20:5n3)	GCST90200349	betaine	M03141	0.0753489	0.0797263	0.344611	FALSE	FALSE	1
MR-link 2	1-methylurate	M34395	eicosapentaenoate (epa; 20:5n3)	M18467	-0.142273	0.112219	0.204866	FALSE	FALSE	1
MR-IVW	1-methylurate	M34395	eicosapentaenoate (epa; 20:5n3)	M18467	-0.149633	0.0814181	0.0660863	FALSE	FALSE	1
MR-IVW LD	1-methylurate	M34395	eicosapentaenoate (epa; 20:5n3)	M18467	-0.149633	0.0814181	0.0660863	FALSE	FALSE	1
MR-PCA	1-methylurate	M34395	eicosapentaenoate (epa; 20:5n3)	M18467	-0.128352	0.0790439	0.104417	FALSE	FALSE	1
MR-link 2	phenylalanine	GCST90200396	histidine	GCST90200377	0.217874	0.107622	0.0429263	FALSE	FALSE	1
MR-IVW	phenylalanine	GCST90200396	histidine	GCST90200377	0.0938926	0.120045	0.43413	FALSE	FALSE	1
MR-IVW LD	phenylalanine	GCST90200396	histidine	GCST90200377	0.0962545	0.100433	0.337864	FALSE	FALSE	1
MR-PCA	phenylalanine	GCST90200396	histidine	GCST90200377	0.0798763	0.0943751	0.397346	FALSE	FALSE	1
MR-link 2	glycochenodeoxycholate	M32346	4-acetamidobutanoate	M01558	0.0833696	0.326337	0.798359	FALSE	FALSE	1
MR-IVW	glycochenodeoxycholate	M32346	4-acetamidobutanoate	M01558	0.313374	0.171712	0.068001	FALSE	FALSE	1
MR-IVW LD	glycochenodeoxycholate	M32346	4-acetamidobutanoate	M01558	0.313374	0.171712	0.068001	FALSE	FALSE	1
MR-PCA	glycochenodeoxycholate	M32346	4-acetamidobutanoate	M01558	0.144107	0.170214	0.397207	FALSE	FALSE	1
MR-link 2	phosphate	GCST90200393	n1-methyl-2-pyridone-5-carboxamide	GCST90199778	-0.109242	0.131575	0.406388	FALSE	FALSE	1
MR-IVW	phosphate	GCST90200393	n1-methyl-2-pyridone-5-carboxamide	GCST90199778	0.0669642	0.158947	0.673536	FALSE	FALSE	1
MR-IVW LD	phosphate	GCST90200393	n1-methyl-2-pyridone-5-carboxamide	GCST90199778	0.0669642	0.158947	0.673536	FALSE	FALSE	1
MR-PCA	phosphate	GCST90200393	n1-methyl-2-pyridone-5-carboxamide	GCST90199778	-0.112806	0.081457	0.166098	FALSE	FALSE	1
MR-link 2	glycohyocholate	GCST90199935	7-methylxanthine	GCST90199754	-0.0397868	0.0799577	0.618767	FALSE	FALSE	4
MR-IVW	glycohyocholate	GCST90199935	7-methylxanthine	GCST90199754	-0.0340693	0.0776542	0.660857	FALSE	FALSE	4
MR-IVW LD	glycohyocholate	GCST90199935	7-methylxanthine	GCST90199754	-0.0340693	0.0776542	0.660857	FALSE	FALSE	4
MR-PCA	glycohyocholate	GCST90199935	7-methylxanthine	GCST90199754	-0.0754935	0.0489428	0.122956	FALSE	FALSE	4
MR-link 2	adenosine	M00555	heme	M32593	-0.16927	0.174857	0.333021	FALSE	FALSE	2
MR-IVW	adenosine	M00555	heme	M32593	-0.0924955	0.138936	0.505576	FALSE	FALSE	2
MR-IVW LD	adenosine	M00555	heme	M32593	-0.0924955	0.138936	0.505576	FALSE	FALSE	2
MR-PCA	adenosine	M00555	heme	M32593	-0.0230438	0.139377	0.868681	FALSE	FALSE	2
MR-link 2	phosphate	GCST90200393	leucine	M00060	0.328517	0.150089	0.0286104	FALSE	FALSE	1
MR-IVW	phosphate	GCST90200393	leucine	M00060	0.0815285	0.183439	0.656721	FALSE	FALSE	1
MR-IVW LD	phosphate	GCST90200393	leucine	M00060	0.0815285	0.183439	0.656721	FALSE	FALSE	1
MR-PCA	phosphate	GCST90200393	leucine	M00060	0.12919	0.107739	0.23049	FALSE	FALSE	1
MR-link 2	phenylpyruvate	GCST90200365	hypotaurine	GCST90200379	-0.219653	0.0988465	0.0262724	FALSE	FALSE	2
MR-IVW	phenylpyruvate	GCST90200365	hypotaurine	GCST90200379	-0.256972	0.101298	0.0111875	FALSE	FALSE	2
MR-IVW LD	phenylpyruvate	GCST90200365	hypotaurine	GCST90200379	-0.256972	0.101298	0.0111875	FALSE	FALSE	2
MR-PCA	phenylpyruvate	GCST90200365	hypotaurine	GCST90200379	-0.152044	0.0720718	0.0348916	FALSE	FALSE	2
MR-link 2	bilirubin (z,z)	GCST90200704	citrate	GCST90200304	0.0226197	0.0249416	0.364456	FALSE	FALSE	2
MR-IVW	bilirubin (z,z)	GCST90200704	citrate	GCST90200304	-0.0179037	0.0230537	0.43739	FALSE	FALSE	2
MR-IVW LD	bilirubin (z,z)	GCST90200704	citrate	GCST90200304	-0.0248601	0.0236685	0.293559	FALSE	FALSE	2
MR-PCA	bilirubin (z,z)	GCST90200704	citrate	GCST90200304	-0.0246864	0.0219067	0.259791	FALSE	FALSE	2
MR-link 2	gluconate	GCST90200373	cystine	M31454	-0.28056	0.202776	0.166483	FALSE	FALSE	1
MR-IVW	gluconate	GCST90200373	cystine	M31454	-0.320718	0.293615	0.274698	FALSE	FALSE	1
MR-IVW LD	gluconate	GCST90200373	cystine	M31454	-0.320718	0.293615	0.274698	FALSE	FALSE	1
MR-PCA	gluconate	GCST90200373	cystine	M31454	-0.196504	0.164286	0.231653	FALSE	FALSE	1
MR-link 2	cystine	M31454	theobromine	GCST90199644	0.0880269	0.0762867	0.248543	FALSE	FALSE	1
MR-IVW	cystine	M31454	theobromine	GCST90199644	0.0766524	0.0729664	0.293481	FALSE	FALSE	1
MR-IVW LD	cystine	M31454	theobromine	GCST90199644	0.0766524	0.0729664	0.293481	FALSE	FALSE	1
MR-PCA	cystine	M31454	theobromine	GCST90199644	0.0725883	0.0584322	0.214139	FALSE	FALSE	1
MR-link 2	5,6-dihydrothymine	GCST90200339	pyruvate	M00599	0.231323	0.203521	0.255705	FALSE	FALSE	1
MR-IVW	5,6-dihydrothymine	GCST90200339	pyruvate	M00599	0.0150999	0.181199	0.933586	FALSE	FALSE	1
MR-IVW LD	5,6-dihydrothymine	GCST90200339	pyruvate	M00599	0.0150999	0.181199	0.933586	FALSE	FALSE	1
MR-PCA	5,6-dihydrothymine	GCST90200339	pyruvate	M00599	0.132645	0.147901	0.3698	FALSE	FALSE	1
MR-link 2	3-(4-hydroxyphenyl)lactate	M32197	eicosapentaenoate (epa; 20:5n3)	M18467	0.054479	0.186501	0.770202	FALSE	FALSE	1
MR-IVW	3-(4-hydroxyphenyl)lactate	M32197	eicosapentaenoate (epa; 20:5n3)	M18467	0.151898	0.143903	0.291171	FALSE	FALSE	1
MR-IVW LD	3-(4-hydroxyphenyl)lactate	M32197	eicosapentaenoate (epa; 20:5n3)	M18467	0.151898	0.143903	0.291171	FALSE	FALSE	1
MR-PCA	3-(4-hydroxyphenyl)lactate	M32197	eicosapentaenoate (epa; 20:5n3)	M18467	0.0644084	0.13488	0.632989	FALSE	FALSE	1
MR-link 2	inositol 1-phosphate (i1p)	M01481	dehydroepiandrosterone sulfate (dhea-s)	M32425	-0.00771041	0.0545862	0.887671	FALSE	FALSE	9
MR-IVW	inositol 1-phosphate (i1p)	M01481	dehydroepiandrosterone sulfate (dhea-s)	M32425	-0.018929	0.0285658	0.507558	FALSE	FALSE	9
MR-IVW LD	inositol 1-phosphate (i1p)	M01481	dehydroepiandrosterone sulfate (dhea-s)	M32425	-0.018929	0.0285658	0.507558	FALSE	FALSE	9
MR-PCA	inositol 1-phosphate (i1p)	M01481	dehydroepiandrosterone sulfate (dhea-s)	M32425	-0.0202741	0.0233191	0.384618	FALSE	FALSE	9
MR-link 2	urate	M01604	xanthine	M03147	0.144489	0.0516312	0.00513439	FALSE	FALSE	1
MR-IVW	urate	M01604	xanthine	M03147	0.175131	0.0533733	0.00103348	FALSE	FALSE	1
MR-IVW LD	urate	M01604	xanthine	M03147	0.175131	0.0533733	0.00103348	FALSE	FALSE	1
MR-PCA	urate	M01604	xanthine	M03147	0.145994	0.0519412	0.00494253	FALSE	FALSE	1
MR-link 2	tyrosine	M01299	hypotaurine	GCST90200379	-0.040943	0.0861685	0.63468	FALSE	FALSE	3
MR-IVW	tyrosine	M01299	hypotaurine	GCST90200379	-0.0283192	0.0916271	0.757268	FALSE	FALSE	3
MR-IVW LD	tyrosine	M01299	hypotaurine	GCST90200379	-0.0283192	0.0916271	0.757268	FALSE	FALSE	3
MR-PCA	tyrosine	M01299	hypotaurine	GCST90200379	-0.0458495	0.0734235	0.53233	FALSE	FALSE	3
MR-link 2	caffeine	GCST90200436	hippurate	GCST90199624	0.346576	0.178792	0.05257	FALSE	FALSE	2
MR-IVW	caffeine	GCST90200436	hippurate	GCST90199624	0.159533	0.123669	0.197052	FALSE	FALSE	2
MR-IVW LD	caffeine	GCST90200436	hippurate	GCST90199624	0.159533	0.123669	0.197052	FALSE	FALSE	2
MR-PCA	caffeine	GCST90200436	hippurate	GCST90199624	0.14035	0.0832787	0.0919303	FALSE	FALSE	2
MR-link 2	2-aminobutyrate	GCST90200305	taurochenodeoxycholate	M18494	0.0860566	0.104777	0.411458	FALSE	FALSE	2
MR-IVW	2-aminobutyrate	GCST90200305	taurochenodeoxycholate	M18494	-0.0791116	0.0949441	0.404707	FALSE	FALSE	2
MR-IVW LD	2-aminobutyrate	GCST90200305	taurochenodeoxycholate	M18494	-0.0791116	0.0949441	0.404707	FALSE	FALSE	2
MR-PCA	2-aminobutyrate	GCST90200305	taurochenodeoxycholate	M18494	0.0544315	0.0862579	0.528019	FALSE	FALSE	2
MR-link 2	alanine	met-d-Ala	eicosapentaenoate (epa; 20:5n3)	M18467	0.00678912	0.0928067	0.941684	FALSE	FALSE	22
MR-IVW	alanine	met-d-Ala	eicosapentaenoate (epa; 20:5n3)	M18467	-0.0611819	0.0894309	0.493896	FALSE	FALSE	22
MR-IVW LD	alanine	met-d-Ala	eicosapentaenoate (epa; 20:5n3)	M18467	-0.0614594	0.0901042	0.49518	FALSE	FALSE	22
MR-PCA	alanine	met-d-Ala	eicosapentaenoate (epa; 20:5n3)	M18467	0.0247039	0.0837124	0.767914	FALSE	FALSE	22
MR-link 2	cholesterol	M00063	acetoacetate	GCST90200318	-0.00130186	0.24345	0.995733	FALSE	FALSE	1
MR-IVW	cholesterol	M00063	acetoacetate	GCST90200318	0.0742988	0.18846	0.693403	FALSE	FALSE	1
MR-IVW LD	cholesterol	M00063	acetoacetate	GCST90200318	0.0742988	0.18846	0.693403	FALSE	FALSE	1
MR-PCA	cholesterol	M00063	acetoacetate	GCST90200318	0.0890946	0.166434	0.592432	FALSE	FALSE	1
MR-link 2	glutamate	bioa_007	cortisone	GCST90200360	0.104243	0.386298	0.787274	FALSE	FALSE	1
MR-IVW	glutamate	bioa_007	cortisone	GCST90200360	0.318562	0.338745	0.347004	FALSE	FALSE	1
MR-IVW LD	glutamate	bioa_007	cortisone	GCST90200360	0.318562	0.338745	0.347004	FALSE	FALSE	1
MR-PCA	glutamate	bioa_007	cortisone	GCST90200360	-0.0447773	0.265827	0.866233	FALSE	FALSE	1
MR-link 2	arachidonate (20:4n6)	GCST90200358	sphinganine	GCST90200374	-0.0888523	0.0697214	0.202525	FALSE	FALSE	1
MR-IVW	arachidonate (20:4n6)	GCST90200358	sphinganine	GCST90200374	-0.126694	0.0500212	0.0113155	FALSE	FALSE	1
MR-IVW LD	arachidonate (20:4n6)	GCST90200358	sphinganine	GCST90200374	-0.128121	0.0523705	0.0144273	FALSE	FALSE	1
MR-PCA	arachidonate (20:4n6)	GCST90200358	sphinganine	GCST90200374	-0.137355	0.0513188	0.00743956	FALSE	FALSE	1
MR-link 2	cystathionine	GCST90200383	hypotaurine	GCST90200379	-0.127781	0.122536	0.29704	FALSE	FALSE	2
MR-IVW	cystathionine	GCST90200383	hypotaurine	GCST90200379	-0.12206	0.0734336	0.0964761	FALSE	FALSE	2
MR-IVW LD	cystathionine	GCST90200383	hypotaurine	GCST90200379	-0.12206	0.0734336	0.0964761	FALSE	FALSE	2
MR-PCA	cystathionine	GCST90200383	hypotaurine	GCST90200379	-0.0322123	0.0665043	0.628127	FALSE	FALSE	2
MR-link 2	asparagine	GCST90200452	creatinine	GCST90200366	0.00939263	0.0351183	0.789118	FALSE	FALSE	4
MR-IVW	asparagine	GCST90200452	creatinine	GCST90200366	-0.0304326	0.0385912	0.430351	FALSE	FALSE	4
MR-IVW LD	asparagine	GCST90200452	creatinine	GCST90200366	-0.0224826	0.0339776	0.508171	FALSE	FALSE	4
MR-PCA	asparagine	GCST90200452	creatinine	GCST90200366	-0.00147361	0.0324977	0.963832	FALSE	FALSE	4
MR-link 2	alpha-ketoglutarate	GCST90200455	beta-alanine	GCST90200361	0.148596	0.0899939	0.0987032	FALSE	FALSE	1
MR-IVW	alpha-ketoglutarate	GCST90200455	beta-alanine	GCST90200361	0.0946941	0.0788525	0.229789	FALSE	FALSE	1
MR-IVW LD	alpha-ketoglutarate	GCST90200455	beta-alanine	GCST90200361	0.0945158	0.0828715	0.254074	FALSE	FALSE	1
MR-PCA	alpha-ketoglutarate	GCST90200455	beta-alanine	GCST90200361	0.0953956	0.0737037	0.195557	FALSE	FALSE	1
MR-link 2	phenylalanine	bioa_016	histidine	M00059	-0.094594	0.108425	0.382968	FALSE	FALSE	10
MR-IVW	phenylalanine	bioa_016	histidine	M00059	-0.0279558	0.106117	0.79221	FALSE	FALSE	10
MR-IVW LD	phenylalanine	bioa_016	histidine	M00059	-0.0301877	0.105887	0.775573	FALSE	FALSE	10
MR-PCA	phenylalanine	bioa_016	histidine	M00059	0.0702483	0.10438	0.500944	FALSE	FALSE	10
MR-link 2	arginine	GCST90200372	1-methylnicotinamide	GCST90200406	0.0717931	0.0930792	0.440522	FALSE	FALSE	2
MR-IVW	arginine	GCST90200372	1-methylnicotinamide	GCST90200406	-0.00261635	0.0735702	0.971631	FALSE	FALSE	2
MR-IVW LD	arginine	GCST90200372	1-methylnicotinamide	GCST90200406	-0.00287386	0.0745638	0.969255	FALSE	FALSE	2
MR-PCA	arginine	GCST90200372	1-methylnicotinamide	GCST90200406	0.0234293	0.0731653	0.748798	FALSE	FALSE	2
MR-link 2	3-methyl-2-oxovalerate	M15676	3-(4-hydroxyphenyl)lactate	GCST90200371	0.0581332	0.130055	0.654883	FALSE	FALSE	1
MR-IVW	3-methyl-2-oxovalerate	M15676	3-(4-hydroxyphenyl)lactate	GCST90200371	-0.0219419	0.12759	0.863459	FALSE	FALSE	1
MR-IVW LD	3-methyl-2-oxovalerate	M15676	3-(4-hydroxyphenyl)lactate	GCST90200371	-0.0219419	0.12759	0.863459	FALSE	FALSE	1
MR-PCA	3-methyl-2-oxovalerate	M15676	3-(4-hydroxyphenyl)lactate	GCST90200371	-0.00883973	0.126386	0.944239	FALSE	FALSE	1
MR-link 2	spermidine	GCST90200423	3-ureidopropionate	GCST90200283	0.177969	0.193148	0.356835	FALSE	FALSE	1
MR-IVW	spermidine	GCST90200423	3-ureidopropionate	GCST90200283	0.171215	0.151789	0.259327	FALSE	FALSE	1
MR-IVW LD	spermidine	GCST90200423	3-ureidopropionate	GCST90200283	0.171215	0.151789	0.259327	FALSE	FALSE	1
MR-PCA	spermidine	GCST90200423	3-ureidopropionate	GCST90200283	-0.00626043	0.0881886	0.943406	FALSE	FALSE	1
MR-link 2	3-ureidopropionate	GCST90200283	alpha-ketobutyrate	GCST90200438	0.0711269	0.132196	0.590549	FALSE	FALSE	1
MR-IVW	3-ureidopropionate	GCST90200283	alpha-ketobutyrate	GCST90200438	-0.124072	0.120809	0.304414	FALSE	FALSE	1
MR-IVW LD	3-ureidopropionate	GCST90200283	alpha-ketobutyrate	GCST90200438	-0.124072	0.120809	0.304414	FALSE	FALSE	1
MR-PCA	3-ureidopropionate	GCST90200283	alpha-ketobutyrate	GCST90200438	0.0373096	0.0825746	0.651392	FALSE	FALSE	1
MR-link 2	4-acetamidobutanoate	M01558	phosphoethanolamine	GCST90200281	-0.0238566	0.0605686	0.693671	FALSE	FALSE	2
MR-IVW	4-acetamidobutanoate	M01558	phosphoethanolamine	GCST90200281	0.00132324	0.0676946	0.984405	FALSE	FALSE	2
MR-IVW LD	4-acetamidobutanoate	M01558	phosphoethanolamine	GCST90200281	0.00991044	0.0601033	0.86903	FALSE	FALSE	2
MR-PCA	4-acetamidobutanoate	M01558	phosphoethanolamine	GCST90200281	-0.0563073	0.0478945	0.239734	FALSE	FALSE	2
MR-link 2	orotidine	GCST90200681	arachidonate (20:4n6)	M01110	-0.0167012	0.0431451	0.698687	FALSE	FALSE	2
MR-IVW	orotidine	GCST90200681	arachidonate (20:4n6)	M01110	-0.0136131	0.0419137	0.74534	FALSE	FALSE	2
MR-IVW LD	orotidine	GCST90200681	arachidonate (20:4n6)	M01110	-0.0136131	0.0419137	0.74534	FALSE	FALSE	2
MR-PCA	orotidine	GCST90200681	arachidonate (20:4n6)	M01110	-0.0162044	0.0405172	0.689202	FALSE	FALSE	2
MR-link 2	thyroxine	GCST90200293	uridine	GCST90200407	0.13348	0.201675	0.508062	FALSE	FALSE	2
MR-IVW	thyroxine	GCST90200293	uridine	GCST90200407	0.0694347	0.122968	0.572308	FALSE	FALSE	2
MR-IVW LD	thyroxine	GCST90200293	uridine	GCST90200407	0.0694347	0.122968	0.572308	FALSE	FALSE	2
MR-PCA	thyroxine	GCST90200293	uridine	GCST90200407	0.0321968	0.102711	0.753924	FALSE	FALSE	2
MR-link 2	3-methyl-2-oxobutyrate	GCST90199677	tyrosine	M01299	0.0437647	0.112069	0.696155	FALSE	FALSE	1
MR-IVW	3-methyl-2-oxobutyrate	GCST90199677	tyrosine	M01299	-0.0332624	0.13305	0.802587	FALSE	FALSE	1
MR-IVW LD	3-methyl-2-oxobutyrate	GCST90199677	tyrosine	M01299	-0.0332624	0.13305	0.802587	FALSE	FALSE	1
MR-PCA	3-methyl-2-oxobutyrate	GCST90199677	tyrosine	M01299	0.0217018	0.120063	0.856562	FALSE	FALSE	1
MR-link 2	flavin adenine dinucleotide (fad)	GCST90200376	pyruvate	M00599	-0.0277734	0.0449332	0.536507	FALSE	FALSE	1
MR-IVW	flavin adenine dinucleotide (fad)	GCST90200376	pyruvate	M00599	-0.0704997	0.047309	0.136173	FALSE	FALSE	1
MR-IVW LD	flavin adenine dinucleotide (fad)	GCST90200376	pyruvate	M00599	-0.0704997	0.047309	0.136173	FALSE	FALSE	1
MR-PCA	flavin adenine dinucleotide (fad)	GCST90200376	pyruvate	M00599	-0.0591655	0.0468306	0.206448	FALSE	FALSE	1
MR-link 2	mannose	GCST90200435	alanine	M32339	-0.486851	0.127042	0.000126995	FALSE	FALSE	1
MR-IVW	mannose	GCST90200435	alanine	M32339	-0.482265	0.0972635	7.11005e-07	TRUE	FALSE	1
MR-IVW LD	mannose	GCST90200435	alanine	M32339	-0.482265	0.0972635	7.11005e-07	TRUE	FALSE	1
MR-PCA	mannose	GCST90200435	alanine	M32339	-0.435057	0.0791328	3.84528e-08	TRUE	FALSE	1
MR-link 2	n-acetylornithine	bioa_023	4-acetamidobutanoate	M01558	0.0244831	0.0288467	0.39603	FALSE	FALSE	4
MR-IVW	n-acetylornithine	bioa_023	4-acetamidobutanoate	M01558	-0.0168238	0.0414022	0.684485	FALSE	FALSE	4
MR-IVW LD	n-acetylornithine	bioa_023	4-acetamidobutanoate	M01558	-0.0134793	0.0342392	0.693816	FALSE	FALSE	4
MR-PCA	n-acetylornithine	bioa_023	4-acetamidobutanoate	M01558	0.00662628	0.0269429	0.805731	FALSE	FALSE	4
MR-link 2	3-(4-hydroxyphenyl)lactate	GCST90200371	valine	bioa_022	-0.0942771	0.0303941	0.00192334	FALSE	FALSE	2
MR-IVW	3-(4-hydroxyphenyl)lactate	GCST90200371	valine	bioa_022	-0.0730869	0.0276683	0.00825296	FALSE	FALSE	2
MR-IVW LD	3-(4-hydroxyphenyl)lactate	GCST90200371	valine	bioa_022	-0.0730869	0.0276683	0.00825296	FALSE	FALSE	2
MR-PCA	3-(4-hydroxyphenyl)lactate	GCST90200371	valine	bioa_022	-0.101762	0.0266657	0.000135515	FALSE	FALSE	2
MR-link 2	3-methyl-2-oxovalerate	M15676	mannose	GCST90200435	-0.00607125	0.14348	0.966248	FALSE	FALSE	1
MR-IVW	3-methyl-2-oxovalerate	M15676	mannose	GCST90200435	-0.041292	0.127954	0.746915	FALSE	FALSE	1
MR-IVW LD	3-methyl-2-oxovalerate	M15676	mannose	GCST90200435	-0.041292	0.127954	0.746915	FALSE	FALSE	1
MR-PCA	3-methyl-2-oxovalerate	M15676	mannose	GCST90200435	-0.0522107	0.126742	0.680381	FALSE	FALSE	1
MR-link 2	n1-methyl-2-pyridone-5-carboxamide	GCST90199778	3-hydroxybutyrate (bhba)	GCST90200367	0.100599	0.136255	0.460324	FALSE	FALSE	2
MR-IVW	n1-methyl-2-pyridone-5-carboxamide	GCST90199778	3-hydroxybutyrate (bhba)	GCST90200367	-0.115145	0.124355	0.354476	FALSE	FALSE	2
MR-IVW LD	n1-methyl-2-pyridone-5-carboxamide	GCST90199778	3-hydroxybutyrate (bhba)	GCST90200367	-0.115145	0.124355	0.354476	FALSE	FALSE	2
MR-PCA	n1-methyl-2-pyridone-5-carboxamide	GCST90199778	3-hydroxybutyrate (bhba)	GCST90200367	0.0142136	0.0829742	0.863987	FALSE	FALSE	2
MR-link 2	cytidine	GCST90200429	7-methylxanthine	M34390	-0.372174	0.170901	0.0294266	FALSE	FALSE	1
MR-IVW	cytidine	GCST90200429	7-methylxanthine	M34390	-0.41566	0.183625	0.0235965	FALSE	FALSE	1
MR-IVW LD	cytidine	GCST90200429	7-methylxanthine	M34390	-0.41566	0.183625	0.0235965	FALSE	FALSE	1
MR-PCA	cytidine	GCST90200429	7-methylxanthine	M34390	-0.454335	0.149926	0.00244231	FALSE	FALSE	1
MR-link 2	2-hydroxyphenylacetate	GCST90200369	1-methylxanthine	GCST90199763	0.0215189	0.095093	0.820974	FALSE	FALSE	2
MR-IVW	2-hydroxyphenylacetate	GCST90200369	1-methylxanthine	GCST90199763	-0.0113761	0.0808261	0.888069	FALSE	FALSE	2
MR-IVW LD	2-hydroxyphenylacetate	GCST90200369	1-methylxanthine	GCST90199763	-0.0113761	0.0808261	0.888069	FALSE	FALSE	2
MR-PCA	2-hydroxyphenylacetate	GCST90200369	1-methylxanthine	GCST90199763	0.0127954	0.0695027	0.853935	FALSE	FALSE	2
MR-link 2	asparagine	bioa_003	aspartate	M15996	-0.0126635	0.057234	0.824891	FALSE	FALSE	6
MR-IVW	asparagine	bioa_003	aspartate	M15996	0.0466842	0.0611897	0.445498	FALSE	FALSE	6
MR-IVW LD	asparagine	bioa_003	aspartate	M15996	0.0453536	0.0629134	0.470978	FALSE	FALSE	6
MR-PCA	asparagine	bioa_003	aspartate	M15996	0.00735182	0.0615083	0.904859	FALSE	FALSE	6
MR-link 2	caffeine	M00569	1-stearoyl-2-oleoyl-gps (18:0/18:1)	GCST90199652	-0.129815	0.120547	0.281535	FALSE	FALSE	2
MR-IVW	caffeine	M00569	1-stearoyl-2-oleoyl-gps (18:0/18:1)	GCST90199652	-0.11459	0.106127	0.280256	FALSE	FALSE	2
MR-IVW LD	caffeine	M00569	1-stearoyl-2-oleoyl-gps (18:0/18:1)	GCST90199652	-0.11459	0.106127	0.280256	FALSE	FALSE	2
MR-PCA	caffeine	M00569	1-stearoyl-2-oleoyl-gps (18:0/18:1)	GCST90199652	-0.058138	0.0949234	0.540225	FALSE	FALSE	2
MR-link 2	mannose	GCST90200435	1-methylxanthine	M34389	0.0864675	0.0907987	0.340945	FALSE	FALSE	1
MR-IVW	mannose	GCST90200435	1-methylxanthine	M34389	0.120973	0.115825	0.29628	FALSE	FALSE	1
MR-IVW LD	mannose	GCST90200435	1-methylxanthine	M34389	0.120973	0.115825	0.29628	FALSE	FALSE	1
MR-PCA	mannose	GCST90200435	1-methylxanthine	M34389	0.131621	0.0941313	0.162032	FALSE	FALSE	1
MR-link 2	n-formylanthranilic acid	GCST90199960	glucuronate	GCST90199641	0.0758745	0.0293816	0.00981208	FALSE	FALSE	2
MR-IVW	n-formylanthranilic acid	GCST90199960	glucuronate	GCST90199641	0.0247044	0.0303872	0.416226	FALSE	FALSE	2
MR-IVW LD	n-formylanthranilic acid	GCST90199960	glucuronate	GCST90199641	0.0247044	0.0303872	0.416226	FALSE	FALSE	2
MR-PCA	n-formylanthranilic acid	GCST90199960	glucuronate	GCST90199641	0.0267821	0.0303351	0.377303	FALSE	FALSE	2
MR-link 2	glucose	met-d-Glucose	choline phosphate	GCST90200363	0.223577	0.0999556	0.0253017	FALSE	FALSE	22
MR-IVW	glucose	met-d-Glucose	choline phosphate	GCST90200363	0.00345962	0.0930769	0.97035	FALSE	FALSE	22
MR-IVW LD	glucose	met-d-Glucose	choline phosphate	GCST90200363	0.0345047	0.0930699	0.710831	FALSE	FALSE	22
MR-PCA	glucose	met-d-Glucose	choline phosphate	GCST90200363	0.162945	0.0724627	0.0245333	FALSE	FALSE	22
MR-link 2	n6,n6,n6-trimethyllysine	GCST90200344	taurocholate	M18497	0.00271123	0.166304	0.986993	FALSE	FALSE	1
MR-IVW	n6,n6,n6-trimethyllysine	GCST90200344	taurocholate	M18497	-0.111599	0.214776	0.603337	FALSE	FALSE	1
MR-IVW LD	n6,n6,n6-trimethyllysine	GCST90200344	taurocholate	M18497	-0.111599	0.214776	0.603337	FALSE	FALSE	1
MR-PCA	n6,n6,n6-trimethyllysine	GCST90200344	taurocholate	M18497	-0.0684909	0.156537	0.661721	FALSE	FALSE	1
MR-link 2	glucose	met-d-Glucose	5-oxoproline	M01494	0.133911	0.10156	0.187323	FALSE	FALSE	20
MR-IVW	glucose	met-d-Glucose	5-oxoproline	M01494	0.18937	0.0980565	0.0534542	FALSE	FALSE	20
MR-IVW LD	glucose	met-d-Glucose	5-oxoproline	M01494	0.187713	0.0986579	0.0570838	FALSE	FALSE	20
MR-PCA	glucose	met-d-Glucose	5-oxoproline	M01494	0.169739	0.0917918	0.0644325	FALSE	FALSE	20
MR-link 2	phenylalanine	met-d-Phe	urea	GCST90200417	0.0641765	0.0761501	0.399361	FALSE	FALSE	10
MR-IVW	phenylalanine	met-d-Phe	urea	GCST90200417	0.107692	0.0919209	0.241367	FALSE	FALSE	10
MR-IVW LD	phenylalanine	met-d-Phe	urea	GCST90200417	0.110112	0.0953589	0.248207	FALSE	FALSE	10
MR-PCA	phenylalanine	met-d-Phe	urea	GCST90200417	0.0738257	0.0845684	0.382679	FALSE	FALSE	10
MR-link 2	3-methyl-2-oxovalerate	M15676	aspartate	bioa_004	-0.167636	0.0547993	0.00222008	FALSE	FALSE	2
MR-IVW	3-methyl-2-oxovalerate	M15676	aspartate	bioa_004	-0.159419	0.0484176	0.000992716	FALSE	FALSE	2
MR-IVW LD	3-methyl-2-oxovalerate	M15676	aspartate	bioa_004	-0.159419	0.0484176	0.000992716	FALSE	FALSE	2
MR-PCA	3-methyl-2-oxovalerate	M15676	aspartate	bioa_004	-0.150449	0.0500786	0.00266232	FALSE	FALSE	2
MR-link 2	choline phosphate	GCST90200363	adenosine 5'-monophosphate (amp)	GCST90200356	0.239095	0.0772016	0.00195474	FALSE	FALSE	2
MR-IVW	choline phosphate	GCST90200363	adenosine 5'-monophosphate (amp)	GCST90200356	-0.0334256	0.0898233	0.709799	FALSE	FALSE	2
MR-IVW LD	choline phosphate	GCST90200363	adenosine 5'-monophosphate (amp)	GCST90200356	-0.0405417	0.081317	0.618087	FALSE	FALSE	2
MR-PCA	choline phosphate	GCST90200363	adenosine 5'-monophosphate (amp)	GCST90200356	-0.0354465	0.0550999	0.52002	FALSE	FALSE	2
MR-link 2	taurine	bioa_034	acetone	met-d-Acetone	0.0777839	0.034862	0.0256685	FALSE	FALSE	1
MR-IVW	taurine	bioa_034	acetone	met-d-Acetone	0.014482	0.0311968	0.642493	FALSE	FALSE	1
MR-IVW LD	taurine	bioa_034	acetone	met-d-Acetone	0.014482	0.0311968	0.642493	FALSE	FALSE	1
MR-PCA	taurine	bioa_034	acetone	met-d-Acetone	0.0305698	0.0282547	0.279279	FALSE	FALSE	1
MR-link 2	biliverdin	GCST90200706	1-methylurate	M34395	-0.00594466	0.0323918	0.854387	FALSE	FALSE	2
MR-IVW	biliverdin	GCST90200706	1-methylurate	M34395	-0.0126561	0.0324919	0.696894	FALSE	FALSE	2
MR-IVW LD	biliverdin	GCST90200706	1-methylurate	M34395	-0.0119181	0.032704	0.715542	FALSE	FALSE	2
MR-PCA	biliverdin	GCST90200706	1-methylurate	M34395	-0.0146269	0.0325227	0.652896	FALSE	FALSE	2
MR-link 2	valine	bioa_022	methionine sulfoxide	GCST90199625	0.0142815	0.0990301	0.885332	FALSE	FALSE	9
MR-IVW	valine	bioa_022	methionine sulfoxide	GCST90199625	0.0344754	0.109798	0.75353	FALSE	FALSE	9
MR-IVW LD	valine	bioa_022	methionine sulfoxide	GCST90199625	0.0344754	0.109798	0.75353	FALSE	FALSE	9
MR-PCA	valine	bioa_022	methionine sulfoxide	GCST90199625	0.0808812	0.0954206	0.396645	FALSE	FALSE	9
MR-link 2	adenosine	M00555	urate	GCST90200307	-0.12319	0.152057	0.417851	FALSE	FALSE	2
MR-IVW	adenosine	M00555	urate	GCST90200307	0.00425041	0.117943	0.971252	FALSE	FALSE	2
MR-IVW LD	adenosine	M00555	urate	GCST90200307	0.00425041	0.117943	0.971252	FALSE	FALSE	2
MR-PCA	adenosine	M00555	urate	GCST90200307	0.00848971	0.112675	0.939939	FALSE	FALSE	2
MR-link 2	docosahexaenoate (dha; 22:6n3)	GCST90199651	1-methylnicotinamide	GCST90200406	0.0201976	0.178225	0.909772	FALSE	FALSE	1
MR-IVW	docosahexaenoate (dha; 22:6n3)	GCST90199651	1-methylnicotinamide	GCST90200406	0.0678941	0.170859	0.691094	FALSE	FALSE	1
MR-IVW LD	docosahexaenoate (dha; 22:6n3)	GCST90199651	1-methylnicotinamide	GCST90200406	0.0678941	0.170859	0.691094	FALSE	FALSE	1
MR-PCA	docosahexaenoate (dha; 22:6n3)	GCST90199651	1-methylnicotinamide	GCST90200406	0.0298896	0.123625	0.808954	FALSE	FALSE	1
MR-link 2	isoursodeoxycholate	GCST90199892	cysteine	M31453	-0.309459	0.189873	0.103138	FALSE	FALSE	1
MR-IVW	isoursodeoxycholate	GCST90199892	cysteine	M31453	-0.290774	0.18308	0.112233	FALSE	FALSE	1
MR-IVW LD	isoursodeoxycholate	GCST90199892	cysteine	M31453	-0.290774	0.18308	0.112233	FALSE	FALSE	1
MR-PCA	isoursodeoxycholate	GCST90199892	cysteine	M31453	-0.25428	0.169668	0.133954	FALSE	FALSE	1
MR-link 2	kynurenine	bioa_027	4-acetamidobutanoate	M01558	0.223216	0.0697868	0.00138128	FALSE	FALSE	7
MR-IVW	kynurenine	bioa_027	4-acetamidobutanoate	M01558	0.188722	0.0676128	0.00525103	FALSE	FALSE	7
MR-IVW LD	kynurenine	bioa_027	4-acetamidobutanoate	M01558	0.183559	0.066777	0.00598072	FALSE	FALSE	7
MR-PCA	kynurenine	bioa_027	4-acetamidobutanoate	M01558	0.2251	0.0641517	0.000450019	FALSE	FALSE	7
MR-link 2	acetylphosphate	M15488	hypoxanthine	M03127	-0.00790339	0.177532	0.964491	FALSE	FALSE	2
MR-IVW	acetylphosphate	M15488	hypoxanthine	M03127	0.0178737	0.128693	0.88954	FALSE	FALSE	2
MR-IVW LD	acetylphosphate	M15488	hypoxanthine	M03127	0.0178737	0.128693	0.88954	FALSE	FALSE	2
MR-PCA	acetylphosphate	M15488	hypoxanthine	M03127	0.0935041	0.129093	0.468873	FALSE	FALSE	2
MR-link 2	stearoyl sphingomyelin (d18:1/18:0)	GCST90200335	citrulline	bioa_005	-0.00585627	0.0648481	0.928043	FALSE	FALSE	1
MR-IVW	stearoyl sphingomyelin (d18:1/18:0)	GCST90200335	citrulline	bioa_005	-0.0157903	0.0587001	0.78793	FALSE	FALSE	1
MR-IVW LD	stearoyl sphingomyelin (d18:1/18:0)	GCST90200335	citrulline	bioa_005	-0.0157903	0.0587001	0.78793	FALSE	FALSE	1
MR-PCA	stearoyl sphingomyelin (d18:1/18:0)	GCST90200335	citrulline	bioa_005	-0.0227751	0.0615098	0.711183	FALSE	FALSE	1
MR-link 2	glutamate	bioa_007	pyruvate	M00599	-0.212768	0.402471	0.597045	FALSE	FALSE	1
MR-IVW	glutamate	bioa_007	pyruvate	M00599	-0.0984562	0.336392	0.769765	FALSE	FALSE	1
MR-IVW LD	glutamate	bioa_007	pyruvate	M00599	-0.0984562	0.336392	0.769765	FALSE	FALSE	1
MR-PCA	glutamate	bioa_007	pyruvate	M00599	-0.0908026	0.27929	0.745091	FALSE	FALSE	1
MR-link 2	betaine	GCST90200425	1,7-dimethylurate	M34400	0.0136716	0.05012	0.785025	FALSE	FALSE	4
MR-IVW	betaine	GCST90200425	1,7-dimethylurate	M34400	-0.00901282	0.0613727	0.883247	FALSE	FALSE	4
MR-IVW LD	betaine	GCST90200425	1,7-dimethylurate	M34400	-0.00901282	0.0613727	0.883247	FALSE	FALSE	4
MR-PCA	betaine	GCST90200425	1,7-dimethylurate	M34400	0.0148997	0.0511464	0.770811	FALSE	FALSE	4
MR-link 2	glycine	GCST90200707	3-hydroxybutyrate (bhba)	GCST90200367	0.0141018	0.0314233	0.6536	FALSE	FALSE	4
MR-IVW	glycine	GCST90200707	3-hydroxybutyrate (bhba)	GCST90200367	0.0331134	0.026606	0.213285	FALSE	FALSE	4
MR-IVW LD	glycine	GCST90200707	3-hydroxybutyrate (bhba)	GCST90200367	0.033676	0.0268369	0.209536	FALSE	FALSE	4
MR-PCA	glycine	GCST90200707	3-hydroxybutyrate (bhba)	GCST90200367	0.0208146	0.0263989	0.430426	FALSE	FALSE	4
MR-link 2	tryptophan	bioa_020	n-palmitoyl-sphingosine (d18:1/16:0)	GCST90200336	-0.0815879	0.112088	0.466682	FALSE	FALSE	2
MR-IVW	tryptophan	bioa_020	n-palmitoyl-sphingosine (d18:1/16:0)	GCST90200336	-0.133511	0.118396	0.259461	FALSE	FALSE	2
MR-IVW LD	tryptophan	bioa_020	n-palmitoyl-sphingosine (d18:1/16:0)	GCST90200336	-0.133511	0.118396	0.259461	FALSE	FALSE	2
MR-PCA	tryptophan	bioa_020	n-palmitoyl-sphingosine (d18:1/16:0)	GCST90200336	-0.0967299	0.109438	0.376761	FALSE	FALSE	2
MR-link 2	guanidinoacetate	GCST90200384	1-stearoyl-2-oleoyl-gps (18:0/18:1)	GCST90199652	0.00841123	0.0754258	0.911207	FALSE	FALSE	5
MR-IVW	guanidinoacetate	GCST90200384	1-stearoyl-2-oleoyl-gps (18:0/18:1)	GCST90199652	0.0494591	0.0633598	0.435034	FALSE	FALSE	5
MR-IVW LD	guanidinoacetate	GCST90200384	1-stearoyl-2-oleoyl-gps (18:0/18:1)	GCST90199652	0.0494591	0.0633598	0.435034	FALSE	FALSE	5
MR-PCA	guanidinoacetate	GCST90200384	1-stearoyl-2-oleoyl-gps (18:0/18:1)	GCST90199652	-0.0165475	0.0433749	0.702833	FALSE	FALSE	5
MR-link 2	isoleucine	met-d-Ile	2-oxoarginine*	GCST90199903	-0.248678	0.123854	0.0446612	FALSE	FALSE	9
MR-IVW	isoleucine	met-d-Ile	2-oxoarginine*	GCST90199903	-0.0656336	0.127239	0.605974	FALSE	FALSE	9
MR-IVW LD	isoleucine	met-d-Ile	2-oxoarginine*	GCST90199903	-0.0621021	0.129192	0.630731	FALSE	FALSE	9
MR-PCA	isoleucine	met-d-Ile	2-oxoarginine*	GCST90199903	-0.0982723	0.100336	0.327365	FALSE	FALSE	9
MR-link 2	spermidine	GCST90200423	histidine	met-d-His	0.0390881	0.0514989	0.447848	FALSE	FALSE	1
MR-IVW	spermidine	GCST90200423	histidine	met-d-His	-0.00998831	0.0388954	0.797334	FALSE	FALSE	1
MR-IVW LD	spermidine	GCST90200423	histidine	met-d-His	-0.00998831	0.0388954	0.797334	FALSE	FALSE	1
MR-PCA	spermidine	GCST90200423	histidine	met-d-His	0.02432	0.0228557	0.287299	FALSE	FALSE	1
MR-link 2	tryptophan	M00054	phosphate	GCST90200393	-0.178279	0.0857555	0.037624	FALSE	FALSE	7
MR-IVW	tryptophan	M00054	phosphate	GCST90200393	-0.124952	0.0618378	0.0433178	FALSE	FALSE	7
MR-IVW LD	tryptophan	M00054	phosphate	GCST90200393	-0.124952	0.0618378	0.0433178	FALSE	FALSE	7
MR-PCA	tryptophan	M00054	phosphate	GCST90200393	-0.12308	0.0509947	0.0157968	FALSE	FALSE	7
MR-link 2	spermidine	GCST90200423	oleate (18:1n9)	M01359	-0.44993	0.185173	0.0151076	FALSE	FALSE	1
MR-IVW	spermidine	GCST90200423	oleate (18:1n9)	M01359	-0.504963	0.153952	0.00103807	FALSE	FALSE	1
MR-IVW LD	spermidine	GCST90200423	oleate (18:1n9)	M01359	-0.504963	0.153952	0.00103807	FALSE	FALSE	1
MR-PCA	spermidine	GCST90200423	oleate (18:1n9)	M01359	-0.248333	0.133675	0.0632066	FALSE	FALSE	1
MR-link 2	7-methylxanthine	GCST90199754	glycohyocholate	GCST90199935	0.0389648	0.237593	0.869733	FALSE	FALSE	2
MR-IVW	7-methylxanthine	GCST90199754	glycohyocholate	GCST90199935	0.050083	0.128503	0.696729	FALSE	FALSE	2
MR-IVW LD	7-methylxanthine	GCST90199754	glycohyocholate	GCST90199935	0.050083	0.128503	0.696729	FALSE	FALSE	2
MR-PCA	7-methylxanthine	GCST90199754	glycohyocholate	GCST90199935	0.0480985	0.0851111	0.571988	FALSE	FALSE	2
MR-link 2	sulfate*	GCST90199896	n-acetylornithine	bioa_023	0.122242	0.101829	0.22996	FALSE	FALSE	1
MR-IVW	sulfate*	GCST90199896	n-acetylornithine	bioa_023	0.0860641	0.0892782	0.335046	FALSE	FALSE	1
MR-IVW LD	sulfate*	GCST90199896	n-acetylornithine	bioa_023	0.0860641	0.0892782	0.335046	FALSE	FALSE	1
MR-PCA	sulfate*	GCST90199896	n-acetylornithine	bioa_023	0.0919724	0.0919802	0.317352	FALSE	FALSE	1
MR-link 2	histidine	M00059	cytidine	GCST90200429	-0.0723984	0.173332	0.676177	FALSE	FALSE	1
MR-IVW	histidine	M00059	cytidine	GCST90200429	-0.219629	0.134561	0.102641	FALSE	FALSE	1
MR-IVW LD	histidine	M00059	cytidine	GCST90200429	-0.219629	0.134561	0.102641	FALSE	FALSE	1
MR-PCA	histidine	M00059	cytidine	GCST90200429	-0.119962	0.133059	0.367287	FALSE	FALSE	1
MR-link 2	n-formylanthranilic acid	GCST90199960	cortisone	M01769	0.0184462	0.046937	0.694321	FALSE	FALSE	2
MR-IVW	n-formylanthranilic acid	GCST90199960	cortisone	M01769	0.0382896	0.0522748	0.463883	FALSE	FALSE	2
MR-IVW LD	n-formylanthranilic acid	GCST90199960	cortisone	M01769	0.039007	0.0541735	0.471501	FALSE	FALSE	2
MR-PCA	n-formylanthranilic acid	GCST90199960	cortisone	M01769	0.0381979	0.0482484	0.428539	FALSE	FALSE	2
MR-link 2	orotate	GCST90200392	phenylalanine	M00064	0.035357	0.0287623	0.218965	FALSE	FALSE	2
MR-IVW	orotate	GCST90200392	phenylalanine	M00064	0.0479832	0.0292649	0.101085	FALSE	FALSE	2
MR-IVW LD	orotate	GCST90200392	phenylalanine	M00064	0.0488758	0.0295123	0.0976975	FALSE	FALSE	2
MR-PCA	orotate	GCST90200392	phenylalanine	M00064	0.0343622	0.0301147	0.253851	FALSE	FALSE	2
MR-link 2	dehydroepiandrosterone sulfate (dhea-s)	M32425	s-1-pyrroline-5-carboxylate	GCST90200381	0.303319	0.120156	0.0115905	FALSE	FALSE	2
MR-IVW	dehydroepiandrosterone sulfate (dhea-s)	M32425	s-1-pyrroline-5-carboxylate	GCST90200381	0.193278	0.0980106	0.0486088	FALSE	FALSE	2
MR-IVW LD	dehydroepiandrosterone sulfate (dhea-s)	M32425	s-1-pyrroline-5-carboxylate	GCST90200381	0.193278	0.0980106	0.0486088	FALSE	FALSE	2
MR-PCA	dehydroepiandrosterone sulfate (dhea-s)	M32425	s-1-pyrroline-5-carboxylate	GCST90200381	0.218889	0.0807386	0.00670631	FALSE	FALSE	2
MR-link 2	5-oxoproline	M01494	4-methyl-2-oxopentanoate	M22116	-0.0357508	0.0556611	0.520682	FALSE	FALSE	1
MR-IVW	5-oxoproline	M01494	4-methyl-2-oxopentanoate	M22116	-0.0639466	0.0508962	0.208967	FALSE	FALSE	1
MR-IVW LD	5-oxoproline	M01494	4-methyl-2-oxopentanoate	M22116	-0.0639466	0.0508962	0.208967	FALSE	FALSE	1
MR-PCA	5-oxoproline	M01494	4-methyl-2-oxopentanoate	M22116	-0.0440009	0.0489348	0.36856	FALSE	FALSE	1
MR-link 2	n6,n6,n6-trimethyllysine	GCST90200344	cholesterol	GCST90200368	0.00879227	0.0925075	0.92428	FALSE	FALSE	2
MR-IVW	n6,n6,n6-trimethyllysine	GCST90200344	cholesterol	GCST90200368	-0.00124747	0.0664553	0.985023	FALSE	FALSE	2
MR-IVW LD	n6,n6,n6-trimethyllysine	GCST90200344	cholesterol	GCST90200368	-0.00153296	0.0656852	0.981381	FALSE	FALSE	2
MR-PCA	n6,n6,n6-trimethyllysine	GCST90200344	cholesterol	GCST90200368	0.00281572	0.0591773	0.96205	FALSE	FALSE	2
MR-link 2	creatinine	M00513	2-oxoarginine*	GCST90199903	0.09645	0.20667	0.640724	FALSE	FALSE	1
MR-IVW	creatinine	M00513	2-oxoarginine*	GCST90199903	-0.0734608	0.164123	0.654445	FALSE	FALSE	1
MR-IVW LD	creatinine	M00513	2-oxoarginine*	GCST90199903	-0.0734608	0.164123	0.654445	FALSE	FALSE	1
MR-PCA	creatinine	M00513	2-oxoarginine*	GCST90199903	-0.00926063	0.136433	0.945884	FALSE	FALSE	1
MR-link 2	glycochenodeoxycholate	M32346	beta-citrylglutamate	GCST90199911	0.207358	0.212259	0.328615	FALSE	FALSE	1
MR-IVW	glycochenodeoxycholate	M32346	beta-citrylglutamate	GCST90199911	0.0860195	0.152944	0.573826	FALSE	FALSE	1
MR-IVW LD	glycochenodeoxycholate	M32346	beta-citrylglutamate	GCST90199911	0.0860195	0.152944	0.573826	FALSE	FALSE	1
MR-PCA	glycochenodeoxycholate	M32346	beta-citrylglutamate	GCST90199911	0.15163	0.151534	0.317007	FALSE	FALSE	1
MR-link 2	tryptophan	M00054	taurine	GCST90200420	0.143445	0.0804659	0.0746379	FALSE	FALSE	7
MR-IVW	tryptophan	M00054	taurine	GCST90200420	-0.0212742	0.0619428	0.73126	FALSE	FALSE	7
MR-IVW LD	tryptophan	M00054	taurine	GCST90200420	-0.0212742	0.0619428	0.73126	FALSE	FALSE	7
MR-PCA	tryptophan	M00054	taurine	GCST90200420	0.020056	0.0510806	0.69459	FALSE	FALSE	7
MR-link 2	stearoyl sphingomyelin (d18:1/18:0)	GCST90200335	glutamine	GCST90200419	-0.0156716	0.0559626	0.779449	FALSE	FALSE	5
MR-IVW	stearoyl sphingomyelin (d18:1/18:0)	GCST90200335	glutamine	GCST90200419	0.0308939	0.0589078	0.599969	FALSE	FALSE	5
MR-IVW LD	stearoyl sphingomyelin (d18:1/18:0)	GCST90200335	glutamine	GCST90200419	0.0308939	0.0589078	0.599969	FALSE	FALSE	5
MR-PCA	stearoyl sphingomyelin (d18:1/18:0)	GCST90200335	glutamine	GCST90200419	0.0387458	0.0383243	0.312018	FALSE	FALSE	5
MR-link 2	leucine	bioa_011	flavin adenine dinucleotide (fad)	GCST90200376	0.126829	0.147244	0.389045	FALSE	FALSE	5
MR-IVW	leucine	bioa_011	flavin adenine dinucleotide (fad)	GCST90200376	0.105464	0.178686	0.555044	FALSE	FALSE	5
MR-IVW LD	leucine	bioa_011	flavin adenine dinucleotide (fad)	GCST90200376	0.105464	0.178686	0.555044	FALSE	FALSE	5
MR-PCA	leucine	bioa_011	flavin adenine dinucleotide (fad)	GCST90200376	0.194643	0.151482	0.198818	FALSE	FALSE	5
MR-link 2	glycohyocholate	GCST90199935	n-palmitoyl-sphingosine (d18:1/16:0)	GCST90200336	-0.176431	0.0796404	0.0267361	FALSE	FALSE	4
MR-IVW	glycohyocholate	GCST90199935	n-palmitoyl-sphingosine (d18:1/16:0)	GCST90200336	-0.182363	0.0764749	0.0170972	FALSE	FALSE	4
MR-IVW LD	glycohyocholate	GCST90199935	n-palmitoyl-sphingosine (d18:1/16:0)	GCST90200336	-0.182363	0.0764749	0.0170972	FALSE	FALSE	4
MR-PCA	glycohyocholate	GCST90199935	n-palmitoyl-sphingosine (d18:1/16:0)	GCST90200336	-0.0869688	0.0482051	0.0712094	FALSE	FALSE	4
MR-link 2	acetylphosphate	M15488	1-methylurate	M34395	-0.140413	0.220091	0.523488	FALSE	FALSE	2
MR-IVW	acetylphosphate	M15488	1-methylurate	M34395	-0.0932742	0.148563	0.530107	FALSE	FALSE	2
MR-IVW LD	acetylphosphate	M15488	1-methylurate	M34395	-0.0932742	0.148563	0.530107	FALSE	FALSE	2
MR-PCA	acetylphosphate	M15488	1-methylurate	M34395	-0.194256	0.149028	0.19241	FALSE	FALSE	2
MR-link 2	histidine	bioa_009	ornithine	bioa_014	0.139588	0.0504534	0.00566316	FALSE	FALSE	10
MR-IVW	histidine	bioa_009	ornithine	bioa_014	0.230988	0.0571951	5.37713e-05	FALSE	FALSE	10
MR-IVW LD	histidine	bioa_009	ornithine	bioa_014	0.202711	0.0539896	0.000173605	FALSE	FALSE	10
MR-PCA	histidine	bioa_009	ornithine	bioa_014	0.166018	0.045126	0.000234165	FALSE	FALSE	10
MR-link 2	kynurenine	GCST90199636	isoleucine	met-d-Ile	-0.00680486	0.0177284	0.701098	FALSE	FALSE	4
MR-IVW	kynurenine	GCST90199636	isoleucine	met-d-Ile	0.0237801	0.0179896	0.186207	FALSE	FALSE	4
MR-IVW LD	kynurenine	GCST90199636	isoleucine	met-d-Ile	0.00579477	0.0142364	0.683978	FALSE	FALSE	4
MR-PCA	kynurenine	GCST90199636	isoleucine	met-d-Ile	-0.00442274	0.0117855	0.70746	FALSE	FALSE	4
MR-link 2	gluconate	GCST90200373	phenylpyruvate	GCST90200365	0.127292	0.0874496	0.145504	FALSE	FALSE	1
MR-IVW	gluconate	GCST90200373	phenylpyruvate	GCST90200365	0.000146234	0.0579089	0.997985	FALSE	FALSE	1
MR-IVW LD	gluconate	GCST90200373	phenylpyruvate	GCST90200365	-0.00191651	0.0592635	0.974202	FALSE	FALSE	1
MR-PCA	gluconate	GCST90200373	phenylpyruvate	GCST90200365	0.030624	0.0546594	0.575295	FALSE	FALSE	1
MR-link 2	citrate	M01564	creatinine	M00513	0.154159	0.0728275	0.0342793	FALSE	FALSE	4
MR-IVW	citrate	M01564	creatinine	M00513	0.0923437	0.0838711	0.270888	FALSE	FALSE	4
MR-IVW LD	citrate	M01564	creatinine	M00513	0.0561938	0.073027	0.4416	FALSE	FALSE	4
MR-PCA	citrate	M01564	creatinine	M00513	0.0927701	0.0599011	0.121448	FALSE	FALSE	4
MR-link 2	phosphate	GCST90200393	glutamine	met-d-Gln	0.0050052	0.0372119	0.893003	FALSE	FALSE	1
MR-IVW	phosphate	GCST90200393	glutamine	met-d-Gln	-0.00978771	0.0424304	0.817566	FALSE	FALSE	1
MR-IVW LD	phosphate	GCST90200393	glutamine	met-d-Gln	-0.00978771	0.0424304	0.817566	FALSE	FALSE	1
MR-PCA	phosphate	GCST90200393	glutamine	met-d-Gln	0.00339438	0.0220254	0.877521	FALSE	FALSE	1
MR-link 2	tyrosine	GCST90200427	serotonin (5ht)	M02342	0.0346817	0.128872	0.787839	FALSE	FALSE	1
MR-IVW	tyrosine	GCST90200427	serotonin (5ht)	M02342	-0.0117478	0.138037	0.932177	FALSE	FALSE	1
MR-IVW LD	tyrosine	GCST90200427	serotonin (5ht)	M02342	-0.0117478	0.138037	0.932177	FALSE	FALSE	1
MR-PCA	tyrosine	GCST90200427	serotonin (5ht)	M02342	0.0128406	0.131229	0.922052	FALSE	FALSE	1
MR-link 2	glycochenodeoxycholate	M32346	glutamate	M32322	-0.0515621	0.237832	0.828364	FALSE	FALSE	1
MR-IVW	glycochenodeoxycholate	M32346	glutamate	M32322	0.0168969	0.161727	0.91679	FALSE	FALSE	1
MR-IVW LD	glycochenodeoxycholate	M32346	glutamate	M32322	0.0168969	0.161727	0.91679	FALSE	FALSE	1
MR-PCA	glycochenodeoxycholate	M32346	glutamate	M32322	-0.0340442	0.160308	0.83182	FALSE	FALSE	1
MR-link 2	glycohyocholate	GCST90199935	creatinine	met-d-Creatinine	-0.0400512	0.0252978	0.113378	FALSE	FALSE	4
MR-IVW	glycohyocholate	GCST90199935	creatinine	met-d-Creatinine	-0.0526497	0.0209615	0.0120139	FALSE	FALSE	4
MR-IVW LD	glycohyocholate	GCST90199935	creatinine	met-d-Creatinine	-0.0526497	0.0209615	0.0120139	FALSE	FALSE	4
MR-PCA	glycohyocholate	GCST90199935	creatinine	met-d-Creatinine	-0.0426858	0.0134257	0.0014757	FALSE	FALSE	4
MR-link 2	3-methyl-2-oxobutyrate	M21047	glycine	met-d-Gly	-0.0590959	0.0521056	0.256728	FALSE	FALSE	1
MR-IVW	3-methyl-2-oxobutyrate	M21047	glycine	met-d-Gly	-0.0914163	0.0431844	0.0342697	FALSE	FALSE	1
MR-IVW LD	3-methyl-2-oxobutyrate	M21047	glycine	met-d-Gly	-0.0914163	0.0431844	0.0342697	FALSE	FALSE	1
MR-PCA	3-methyl-2-oxobutyrate	M21047	glycine	met-d-Gly	-0.0495213	0.0360874	0.169983	FALSE	FALSE	1
MR-link 2	4-acetamidobutanoate	M01558	threonine	M01284	-0.00429869	0.055976	0.938787	FALSE	FALSE	2
MR-IVW	4-acetamidobutanoate	M01558	threonine	M01284	0.005716	0.0643569	0.929227	FALSE	FALSE	2
MR-IVW LD	4-acetamidobutanoate	M01558	threonine	M01284	0.005716	0.0643569	0.929227	FALSE	FALSE	2
MR-PCA	4-acetamidobutanoate	M01558	threonine	M01284	-0.0191555	0.0663357	0.772761	FALSE	FALSE	2
MR-link 2	n-acetylornithine	bioa_023	cystine	M31454	0.0161328	0.04521	0.721211	FALSE	FALSE	4
MR-IVW	n-acetylornithine	bioa_023	cystine	M31454	-0.0642662	0.0620579	0.300396	FALSE	FALSE	4
MR-IVW LD	n-acetylornithine	bioa_023	cystine	M31454	-0.0509719	0.0621134	0.411859	FALSE	FALSE	4
MR-PCA	n-acetylornithine	bioa_023	cystine	M31454	0.00150246	0.0488767	0.975477	FALSE	FALSE	4
MR-link 2	urate	M01604	sulfate*	GCST90199896	-0.00607221	0.0411636	0.882726	FALSE	FALSE	1
MR-IVW	urate	M01604	sulfate*	GCST90199896	-0.0339555	0.0480485	0.479758	FALSE	FALSE	1
MR-IVW LD	urate	M01604	sulfate*	GCST90199896	-0.0339555	0.0480485	0.479758	FALSE	FALSE	1
MR-PCA	urate	M01604	sulfate*	GCST90199896	-0.0273942	0.0466873	0.557365	FALSE	FALSE	1
MR-link 2	myo-inositol	GCST90200401	4-methyl-2-oxopentanoate	GCST90199655	0.0155599	0.130233	0.904897	FALSE	FALSE	2
MR-IVW	myo-inositol	GCST90200401	4-methyl-2-oxopentanoate	GCST90199655	-0.0124862	0.117851	0.915623	FALSE	FALSE	2
MR-IVW LD	myo-inositol	GCST90200401	4-methyl-2-oxopentanoate	GCST90199655	-0.0124862	0.117851	0.915623	FALSE	FALSE	2
MR-PCA	myo-inositol	GCST90200401	4-methyl-2-oxopentanoate	GCST90199655	0.00323048	0.076695	0.966402	FALSE	FALSE	2
MR-link 2	sarcosine	bioa_031	3-hydroxybutyrate (bhba)	GCST90200367	0.0185347	0.107529	0.863147	FALSE	FALSE	2
MR-IVW	sarcosine	bioa_031	3-hydroxybutyrate (bhba)	GCST90200367	0.0999419	0.134248	0.4566	FALSE	FALSE	2
MR-IVW LD	sarcosine	bioa_031	3-hydroxybutyrate (bhba)	GCST90200367	0.0663351	0.106588	0.533712	FALSE	FALSE	2
MR-PCA	sarcosine	bioa_031	3-hydroxybutyrate (bhba)	GCST90200367	-0.039538	0.0857586	0.644771	FALSE	FALSE	2
MR-link 2	arachidonate (20:4n6)	M01110	kynurenine	GCST90199636	0.00324885	0.0446105	0.941944	FALSE	FALSE	1
MR-IVW	arachidonate (20:4n6)	M01110	kynurenine	GCST90199636	0.0243648	0.0496639	0.623713	FALSE	FALSE	1
MR-IVW LD	arachidonate (20:4n6)	M01110	kynurenine	GCST90199636	0.0243648	0.0496639	0.623713	FALSE	FALSE	1
MR-PCA	arachidonate (20:4n6)	M01110	kynurenine	GCST90199636	0.018569	0.047353	0.694955	FALSE	FALSE	1
MR-link 2	arachidonate (20:4n6)	M01110	choline	M15506	-0.0686699	0.046889	0.143052	FALSE	FALSE	1
MR-IVW	arachidonate (20:4n6)	M01110	choline	M15506	-0.0914008	0.0527312	0.0830364	FALSE	FALSE	1
MR-IVW LD	arachidonate (20:4n6)	M01110	choline	M15506	-0.0914008	0.0527312	0.0830364	FALSE	FALSE	1
MR-PCA	arachidonate (20:4n6)	M01110	choline	M15506	-0.0664427	0.0498731	0.182782	FALSE	FALSE	1
MR-link 2	phosphoethanolamine	GCST90200281	hippurate	GCST90199624	0.154025	0.104827	0.141745	FALSE	FALSE	2
MR-IVW	phosphoethanolamine	GCST90200281	hippurate	GCST90199624	0.0654571	0.124294	0.598451	FALSE	FALSE	2
MR-IVW LD	phosphoethanolamine	GCST90200281	hippurate	GCST90199624	0.0654571	0.124294	0.598451	FALSE	FALSE	2
MR-PCA	phosphoethanolamine	GCST90200281	hippurate	GCST90199624	0.0808043	0.0656684	0.218514	FALSE	FALSE	2
MR-link 2	5-methylthioadenosine (mta)	GCST90200359	stearoyl sphingomyelin (d18:1/18:0)	GCST90200335	0.0688019	0.122529	0.574447	FALSE	FALSE	4
MR-IVW	5-methylthioadenosine (mta)	GCST90200359	stearoyl sphingomyelin (d18:1/18:0)	GCST90200335	0.0429343	0.0805651	0.594093	FALSE	FALSE	4
MR-IVW LD	5-methylthioadenosine (mta)	GCST90200359	stearoyl sphingomyelin (d18:1/18:0)	GCST90200335	0.0429343	0.0805651	0.594093	FALSE	FALSE	4
MR-PCA	5-methylthioadenosine (mta)	GCST90200359	stearoyl sphingomyelin (d18:1/18:0)	GCST90200335	0.0685187	0.0545706	0.209262	FALSE	FALSE	4
MR-link 2	leucine	met-d-Leu	pantothenate	M01508	0.0516196	0.107414	0.630824	FALSE	FALSE	12
MR-IVW	leucine	met-d-Leu	pantothenate	M01508	0.303783	0.115076	0.00829421	FALSE	FALSE	12
MR-IVW LD	leucine	met-d-Leu	pantothenate	M01508	0.29777	0.110997	0.00730313	FALSE	FALSE	12
MR-PCA	leucine	met-d-Leu	pantothenate	M01508	0.143078	0.108453	0.187082	FALSE	FALSE	12
MR-link 2	retinol (vitamin a)	GCST90200405	n-palmitoyl-sphingosine (d18:1/16:0)	GCST90200336	0.264714	0.182982	0.14799	FALSE	FALSE	2
MR-IVW	retinol (vitamin a)	GCST90200405	n-palmitoyl-sphingosine (d18:1/16:0)	GCST90200336	-0.0592552	0.116418	0.610763	FALSE	FALSE	2
MR-IVW LD	retinol (vitamin a)	GCST90200405	n-palmitoyl-sphingosine (d18:1/16:0)	GCST90200336	-0.0592552	0.116418	0.610763	FALSE	FALSE	2
MR-PCA	retinol (vitamin a)	GCST90200405	n-palmitoyl-sphingosine (d18:1/16:0)	GCST90200336	0.117252	0.0699413	0.0936522	FALSE	FALSE	2
MR-link 2	eicosapentaenoate (epa; 20:5n3)	GCST90200349	inositol 1-phosphate (i1p)	M01481	0.0333168	0.172698	0.847022	FALSE	FALSE	1
MR-IVW	eicosapentaenoate (epa; 20:5n3)	GCST90200349	inositol 1-phosphate (i1p)	M01481	0.0340982	0.166702	0.837927	FALSE	FALSE	1
MR-IVW LD	eicosapentaenoate (epa; 20:5n3)	GCST90200349	inositol 1-phosphate (i1p)	M01481	0.0340982	0.166702	0.837927	FALSE	FALSE	1
MR-PCA	eicosapentaenoate (epa; 20:5n3)	GCST90200349	inositol 1-phosphate (i1p)	M01481	0.0462945	0.163896	0.777589	FALSE	FALSE	1
MR-link 2	s-1-pyrroline-5-carboxylate	GCST90200381	asparagine	GCST90200452	0.127073	0.041262	0.00207244	FALSE	FALSE	2
MR-IVW	s-1-pyrroline-5-carboxylate	GCST90200381	asparagine	GCST90200452	0.000301886	0.0539653	0.995537	FALSE	FALSE	2
MR-IVW LD	s-1-pyrroline-5-carboxylate	GCST90200381	asparagine	GCST90200452	-0.0126389	0.0422882	0.765035	FALSE	FALSE	2
MR-PCA	s-1-pyrroline-5-carboxylate	GCST90200381	asparagine	GCST90200452	0.0513337	0.0364725	0.15929	FALSE	FALSE	2
MR-link 2	betaine	GCST90200425	paraxanthine	M18254	0.0399921	0.0458378	0.382952	FALSE	FALSE	4
MR-IVW	betaine	GCST90200425	paraxanthine	M18254	0.0517403	0.0550493	0.347274	FALSE	FALSE	4
MR-IVW LD	betaine	GCST90200425	paraxanthine	M18254	0.0517403	0.0550493	0.347274	FALSE	FALSE	4
MR-PCA	betaine	GCST90200425	paraxanthine	M18254	0.0430401	0.0458758	0.348148	FALSE	FALSE	4
MR-link 2	citrulline	GCST90200403	ornithine	bioa_014	0.0531005	0.0646075	0.411137	FALSE	FALSE	2
MR-IVW	citrulline	GCST90200403	ornithine	bioa_014	0.0272479	0.0584179	0.640907	FALSE	FALSE	2
MR-IVW LD	citrulline	GCST90200403	ornithine	bioa_014	0.0272479	0.0584179	0.640907	FALSE	FALSE	2
MR-PCA	citrulline	GCST90200403	ornithine	bioa_014	0.00799427	0.0432379	0.853315	FALSE	FALSE	2
MR-link 2	glycerophosphoethanolamine	GCST90199808	2-hydroxyphenylacetate	GCST90200369	-0.0167436	0.138783	0.903972	FALSE	FALSE	2
MR-IVW	glycerophosphoethanolamine	GCST90199808	2-hydroxyphenylacetate	GCST90200369	0.0902394	0.104235	0.386639	FALSE	FALSE	2
MR-IVW LD	glycerophosphoethanolamine	GCST90199808	2-hydroxyphenylacetate	GCST90200369	0.0902394	0.104235	0.386639	FALSE	FALSE	2
MR-PCA	glycerophosphoethanolamine	GCST90199808	2-hydroxyphenylacetate	GCST90200369	-0.0359433	0.0899927	0.689597	FALSE	FALSE	2
MR-link 2	biliverdin	M02137	dihydroorotate	GCST90200444	-0.0147765	0.0317664	0.641816	FALSE	FALSE	1
MR-IVW	biliverdin	M02137	dihydroorotate	GCST90200444	-0.00287666	0.0343507	0.93326	FALSE	FALSE	1
MR-IVW LD	biliverdin	M02137	dihydroorotate	GCST90200444	-0.00287666	0.0343507	0.93326	FALSE	FALSE	1
MR-PCA	biliverdin	M02137	dihydroorotate	GCST90200444	0.0021565	0.0311167	0.944748	FALSE	FALSE	1
MR-link 2	tyrosine	M01299	4-acetamidobutanoate	M01558	-0.176155	0.103013	0.0872618	FALSE	FALSE	3
MR-IVW	tyrosine	M01299	4-acetamidobutanoate	M01558	-0.0842737	0.0941021	0.37049	FALSE	FALSE	3
MR-IVW LD	tyrosine	M01299	4-acetamidobutanoate	M01558	-0.0842737	0.0941021	0.37049	FALSE	FALSE	3
MR-PCA	tyrosine	M01299	4-acetamidobutanoate	M01558	-0.0887364	0.0829153	0.284527	FALSE	FALSE	3
MR-link 2	n-acetylglucosaminylasparagine	GCST90200316	citrulline	M02132	-0.00634345	0.0380601	0.86763	FALSE	FALSE	2
MR-IVW	n-acetylglucosaminylasparagine	GCST90200316	citrulline	M02132	-0.0622191	0.0737866	0.3991	FALSE	FALSE	2
MR-IVW LD	n-acetylglucosaminylasparagine	GCST90200316	citrulline	M02132	-0.0320999	0.0418247	0.442792	FALSE	FALSE	2
MR-PCA	n-acetylglucosaminylasparagine	GCST90200316	citrulline	M02132	-0.0313216	0.0392992	0.425448	FALSE	FALSE	2
MR-link 2	phenylalanine	met-d-Phe	paraxanthine	GCST90199654	0.0846236	0.0786258	0.281801	FALSE	FALSE	10
MR-IVW	phenylalanine	met-d-Phe	paraxanthine	GCST90199654	0.180036	0.103821	0.0829012	FALSE	FALSE	10
MR-IVW LD	phenylalanine	met-d-Phe	paraxanthine	GCST90199654	0.15057	0.0977469	0.123461	FALSE	FALSE	10
MR-PCA	phenylalanine	met-d-Phe	paraxanthine	GCST90199654	0.137874	0.0866895	0.111736	FALSE	FALSE	10
MR-link 2	orotate	GCST90200392	n-palmitoyl-sphinganine (d18:0/16:0)	GCST90200064	0.00477991	0.0254195	0.850844	FALSE	FALSE	2
MR-IVW	orotate	GCST90200392	n-palmitoyl-sphinganine (d18:0/16:0)	GCST90200064	-0.00320076	0.025842	0.901427	FALSE	FALSE	2
MR-IVW LD	orotate	GCST90200392	n-palmitoyl-sphinganine (d18:0/16:0)	GCST90200064	-0.000711009	0.0262838	0.978419	FALSE	FALSE	2
MR-PCA	orotate	GCST90200392	n-palmitoyl-sphinganine (d18:0/16:0)	GCST90200064	-0.00643155	0.0262544	0.80648	FALSE	FALSE	2
MR-link 2	bilirubin (z,z)	GCST90200704	pyruvate	GCST90200430	-0.0488014	0.0212146	0.0214276	FALSE	FALSE	2
MR-IVW	bilirubin (z,z)	GCST90200704	pyruvate	GCST90200430	-0.0227925	0.0244809	0.351838	FALSE	FALSE	2
MR-IVW LD	bilirubin (z,z)	GCST90200704	pyruvate	GCST90200430	-0.0247185	0.0236707	0.296364	FALSE	FALSE	2
MR-PCA	bilirubin (z,z)	GCST90200704	pyruvate	GCST90200430	-0.0326115	0.0219101	0.136639	FALSE	FALSE	2
MR-link 2	kynurenine	GCST90199636	glycochenodeoxycholate	GCST90200342	0.0981898	0.0724061	0.175068	FALSE	FALSE	4
MR-IVW	kynurenine	GCST90199636	glycochenodeoxycholate	GCST90200342	-0.0223345	0.0539043	0.678628	FALSE	FALSE	4
MR-IVW LD	kynurenine	GCST90199636	glycochenodeoxycholate	GCST90200342	-0.0210021	0.0534484	0.694363	FALSE	FALSE	4
MR-PCA	kynurenine	GCST90199636	glycochenodeoxycholate	GCST90200342	0.00111972	0.0438616	0.979633	FALSE	FALSE	4
MR-link 2	docosapentaenoate (n6 dpa; 22:5n6)	GCST90199796	xanthine	M03147	0.106649	0.127801	0.404004	FALSE	FALSE	1
MR-IVW	docosapentaenoate (n6 dpa; 22:5n6)	GCST90199796	xanthine	M03147	-0.0192688	0.15415	0.900524	FALSE	FALSE	1
MR-IVW LD	docosapentaenoate (n6 dpa; 22:5n6)	GCST90199796	xanthine	M03147	-0.0192688	0.15415	0.900524	FALSE	FALSE	1
MR-PCA	docosapentaenoate (n6 dpa; 22:5n6)	GCST90199796	xanthine	M03147	0.042565	0.107648	0.692541	FALSE	FALSE	1
MR-link 2	kynurenine	M15140	4-methyl-2-oxopentanoate	GCST90199655	-0.0384603	0.0671105	0.566584	FALSE	FALSE	3
MR-IVW	kynurenine	M15140	4-methyl-2-oxopentanoate	GCST90199655	0.0305094	0.0679112	0.653249	FALSE	FALSE	3
MR-IVW LD	kynurenine	M15140	4-methyl-2-oxopentanoate	GCST90199655	0.0305094	0.0679112	0.653249	FALSE	FALSE	3
MR-PCA	kynurenine	M15140	4-methyl-2-oxopentanoate	GCST90199655	-0.00892894	0.0587912	0.879285	FALSE	FALSE	3
MR-link 2	phenylalanine	met-d-Phe	glutamate	GCST90200412	0.0660848	0.0756757	0.38252	FALSE	FALSE	10
MR-IVW	phenylalanine	met-d-Phe	glutamate	GCST90200412	0.147372	0.0916481	0.10783	FALSE	FALSE	10
MR-IVW LD	phenylalanine	met-d-Phe	glutamate	GCST90200412	0.143661	0.0950753	0.130782	FALSE	FALSE	10
MR-PCA	phenylalanine	met-d-Phe	glutamate	GCST90200412	0.127085	0.0843181	0.131756	FALSE	FALSE	10
MR-link 2	sarcosine	bioa_031	4-acetamidobutanoate	M01558	-0.10543	0.130664	0.419737	FALSE	FALSE	2
MR-IVW	sarcosine	bioa_031	4-acetamidobutanoate	M01558	0.1623	0.115906	0.16143	FALSE	FALSE	2
MR-IVW LD	sarcosine	bioa_031	4-acetamidobutanoate	M01558	0.158309	0.120302	0.188198	FALSE	FALSE	2
MR-PCA	sarcosine	bioa_031	4-acetamidobutanoate	M01558	0.0718617	0.105129	0.494256	FALSE	FALSE	2
MR-link 2	glycohyocholate	GCST90199935	3-(4-hydroxyphenyl)lactate	GCST90200371	0.239739	0.0755026	0.0014971	FALSE	FALSE	4
MR-IVW	glycohyocholate	GCST90199935	3-(4-hydroxyphenyl)lactate	GCST90200371	0.047108	0.0765182	0.53813	FALSE	FALSE	4
MR-IVW LD	glycohyocholate	GCST90199935	3-(4-hydroxyphenyl)lactate	GCST90200371	0.047108	0.0765182	0.53813	FALSE	FALSE	4
MR-PCA	glycohyocholate	GCST90199935	3-(4-hydroxyphenyl)lactate	GCST90200371	0.122846	0.048228	0.0108592	FALSE	FALSE	4
MR-link 2	adenosine	M00555	valine	M01649	0.0933347	0.16668	0.575505	FALSE	FALSE	2
MR-IVW	adenosine	M00555	valine	M01649	0.0802028	0.12498	0.521051	FALSE	FALSE	2
MR-IVW LD	adenosine	M00555	valine	M01649	0.0802028	0.12498	0.521051	FALSE	FALSE	2
MR-PCA	adenosine	M00555	valine	M01649	0.00662259	0.125368	0.957871	FALSE	FALSE	2
MR-link 2	glycine	M32338	theobromine	M18392	-0.0354644	0.035909	0.32334	FALSE	FALSE	1
MR-IVW	glycine	M32338	theobromine	M18392	-0.00965712	0.0513035	0.850692	FALSE	FALSE	1
MR-IVW LD	glycine	M32338	theobromine	M18392	-0.00965712	0.0513035	0.850692	FALSE	FALSE	1
MR-PCA	glycine	M32338	theobromine	M18392	-0.052295	0.0527328	0.321345	FALSE	FALSE	1
MR-link 2	tryptophan	bioa_020	stearoyl sphingomyelin (d18:1/18:0)	GCST90200335	0.170959	0.115531	0.138937	FALSE	FALSE	2
MR-IVW	tryptophan	bioa_020	stearoyl sphingomyelin (d18:1/18:0)	GCST90200335	0.066734	0.118455	0.573184	FALSE	FALSE	2
MR-IVW LD	tryptophan	bioa_020	stearoyl sphingomyelin (d18:1/18:0)	GCST90200335	0.066734	0.118455	0.573184	FALSE	FALSE	2
MR-PCA	tryptophan	bioa_020	stearoyl sphingomyelin (d18:1/18:0)	GCST90200335	0.14617	0.109491	0.181878	FALSE	FALSE	2
MR-link 2	dehydroepiandrosterone sulfate (dhea-s)	M32425	glycine	met-d-Gly	-0.0564713	0.0291318	0.052565	FALSE	FALSE	2
MR-IVW	dehydroepiandrosterone sulfate (dhea-s)	M32425	glycine	met-d-Gly	-0.0535557	0.0252312	0.0337875	FALSE	FALSE	2
MR-IVW LD	dehydroepiandrosterone sulfate (dhea-s)	M32425	glycine	met-d-Gly	-0.0535557	0.0252312	0.0337875	FALSE	FALSE	2
MR-PCA	dehydroepiandrosterone sulfate (dhea-s)	M32425	glycine	met-d-Gly	-0.0573139	0.0206632	0.00554194	FALSE	FALSE	2
MR-link 2	phenylalanine	M00064	isoleucine	bioa_010	0.0498045	0.0536598	0.353328	FALSE	FALSE	1
MR-IVW	phenylalanine	M00064	isoleucine	bioa_010	0.0176848	0.0429242	0.680339	FALSE	FALSE	1
MR-IVW LD	phenylalanine	M00064	isoleucine	bioa_010	0.0176848	0.0429242	0.680339	FALSE	FALSE	1
MR-PCA	phenylalanine	M00064	isoleucine	bioa_010	0.0280603	0.0437448	0.521228	FALSE	FALSE	1
MR-link 2	valine	M01649	asparagine	GCST90200452	-0.44302	0.190922	0.0203181	FALSE	FALSE	1
MR-IVW	valine	M01649	asparagine	GCST90200452	-0.491157	0.149478	0.0010169	FALSE	FALSE	1
MR-IVW LD	valine	M01649	asparagine	GCST90200452	-0.491157	0.149478	0.0010169	FALSE	FALSE	1
MR-PCA	valine	M01649	asparagine	GCST90200452	-0.389011	0.124851	0.00183444	FALSE	FALSE	1
MR-link 2	2-aminobutyrate	M32348	citrate	GCST90200304	0.00317779	0.0972383	0.973929	FALSE	FALSE	2
MR-IVW	2-aminobutyrate	M32348	citrate	GCST90200304	-0.0406492	0.0904767	0.653231	FALSE	FALSE	2
MR-IVW LD	2-aminobutyrate	M32348	citrate	GCST90200304	-0.0406492	0.0904767	0.653231	FALSE	FALSE	2
MR-PCA	2-aminobutyrate	M32348	citrate	GCST90200304	-0.0306611	0.0775222	0.692464	FALSE	FALSE	2
MR-link 2	n-acetylornithine	bioa_023	glutamate	M32322	0.010107	0.0235195	0.667392	FALSE	FALSE	4
MR-IVW	n-acetylornithine	bioa_023	glutamate	M32322	0.0344227	0.0322112	0.285226	FALSE	FALSE	4
MR-IVW LD	n-acetylornithine	bioa_023	glutamate	M32322	0.0311511	0.0322395	0.333924	FALSE	FALSE	4
MR-PCA	n-acetylornithine	bioa_023	glutamate	M32322	0.0162542	0.0253695	0.521718	FALSE	FALSE	4
MR-link 2	alpha-tocopherol	GCST90200302	creatine	GCST90200323	0.290787	0.269169	0.280003	FALSE	FALSE	1
MR-IVW	alpha-tocopherol	GCST90200302	creatine	GCST90200323	0.26399	0.174087	0.129412	FALSE	FALSE	1
MR-IVW LD	alpha-tocopherol	GCST90200302	creatine	GCST90200323	0.26399	0.174087	0.129412	FALSE	FALSE	1
MR-PCA	alpha-tocopherol	GCST90200302	creatine	GCST90200323	0.12936	0.128848	0.315392	FALSE	FALSE	1
MR-link 2	myo-inositol	M19934	taurocholate	GCST90200333	-0.0256201	0.103144	0.803832	FALSE	FALSE	2
MR-IVW	myo-inositol	M19934	taurocholate	GCST90200333	-0.118247	0.0967205	0.221495	FALSE	FALSE	2
MR-IVW LD	myo-inositol	M19934	taurocholate	GCST90200333	-0.118247	0.0967205	0.221495	FALSE	FALSE	2
MR-PCA	myo-inositol	M19934	taurocholate	GCST90200333	-0.0375093	0.0878735	0.669484	FALSE	FALSE	2
MR-link 2	glycine	bioa_008	leucine	GCST90200389	0.0172471	0.0333075	0.604587	FALSE	FALSE	19
MR-IVW	glycine	bioa_008	leucine	GCST90200389	0.0157941	0.0438741	0.718857	FALSE	FALSE	19
MR-IVW LD	glycine	bioa_008	leucine	GCST90200389	0.0132771	0.0446212	0.766045	FALSE	FALSE	19
MR-PCA	glycine	bioa_008	leucine	GCST90200389	0.0086562	0.0394042	0.826123	FALSE	FALSE	19
MR-link 2	trans-urocanate	GCST90200416	alpha-aminoadipic acid	bioa_025	-0.0773247	0.0374224	0.038803	FALSE	FALSE	3
MR-IVW	trans-urocanate	GCST90200416	alpha-aminoadipic acid	bioa_025	-0.0789949	0.0370675	0.0330802	FALSE	FALSE	3
MR-IVW LD	trans-urocanate	GCST90200416	alpha-aminoadipic acid	bioa_025	-0.0789949	0.0370675	0.0330802	FALSE	FALSE	3
MR-PCA	trans-urocanate	GCST90200416	alpha-aminoadipic acid	bioa_025	-0.0841482	0.0307027	0.00612998	FALSE	FALSE	3
MR-link 2	acetone	met-d-Acetone	beta-alanine	GCST90200361	0.200564	0.168425	0.233724	FALSE	FALSE	11
MR-IVW	acetone	met-d-Acetone	beta-alanine	GCST90200361	0.070622	0.140078	0.614147	FALSE	FALSE	11
MR-IVW LD	acetone	met-d-Acetone	beta-alanine	GCST90200361	0.0687262	0.14234	0.629216	FALSE	FALSE	11
MR-PCA	acetone	met-d-Acetone	beta-alanine	GCST90200361	0.11159	0.105407	0.289756	FALSE	FALSE	11
MR-link 2	threonine	bioa_019	ornithine	bioa_014	0.300778	0.0472448	1.93545e-10	TRUE	FALSE	8
MR-IVW	threonine	bioa_019	ornithine	bioa_014	0.280622	0.040513	4.30719e-12	TRUE	FALSE	8
MR-IVW LD	threonine	bioa_019	ornithine	bioa_014	0.32628	0.0384814	2.27368e-17	TRUE	FALSE	8
MR-PCA	threonine	bioa_019	ornithine	bioa_014	0.329949	0.0359475	4.36556e-20	TRUE	FALSE	8
MR-link 2	taurine	bioa_034	alpha-ketoglutarate	GCST90200455	-0.063654	0.148809	0.668829	FALSE	FALSE	1
MR-IVW	taurine	bioa_034	alpha-ketoglutarate	GCST90200455	0.0902425	0.116778	0.439658	FALSE	FALSE	1
MR-IVW LD	taurine	bioa_034	alpha-ketoglutarate	GCST90200455	0.0902425	0.116778	0.439658	FALSE	FALSE	1
MR-PCA	taurine	bioa_034	alpha-ketoglutarate	GCST90200455	0.083927	0.105391	0.425833	FALSE	FALSE	1
MR-link 2	kynurenine	GCST90199636	glycerophosphoethanolamine	GCST90199808	-0.0223324	0.0640251	0.727234	FALSE	FALSE	4
MR-IVW	kynurenine	GCST90199636	glycerophosphoethanolamine	GCST90199808	-0.0446246	0.0536841	0.405836	FALSE	FALSE	4
MR-IVW LD	kynurenine	GCST90199636	glycerophosphoethanolamine	GCST90199808	-0.0449917	0.05323	0.397982	FALSE	FALSE	4
MR-PCA	kynurenine	GCST90199636	glycerophosphoethanolamine	GCST90199808	0.0396793	0.0436825	0.36369	FALSE	FALSE	4
MR-link 2	n-acetyl-aspartyl-glutamate (naag)	GCST90200684	urea	M01670	-0.0317256	0.0175541	0.0707145	FALSE	FALSE	2
MR-IVW	n-acetyl-aspartyl-glutamate (naag)	GCST90200684	urea	M01670	-0.0212638	0.0215707	0.324245	FALSE	FALSE	2
MR-IVW LD	n-acetyl-aspartyl-glutamate (naag)	GCST90200684	urea	M01670	-0.0231375	0.0209109	0.268518	FALSE	FALSE	2
MR-PCA	n-acetyl-aspartyl-glutamate (naag)	GCST90200684	urea	M01670	-0.0163381	0.0206254	0.428281	FALSE	FALSE	2
MR-link 2	glycohyocholate	GCST90199935	aspartate	bioa_004	-0.0461334	0.0643259	0.473261	FALSE	FALSE	2
MR-IVW	glycohyocholate	GCST90199935	aspartate	bioa_004	0.0314417	0.055838	0.573375	FALSE	FALSE	2
MR-IVW LD	glycohyocholate	GCST90199935	aspartate	bioa_004	0.0314417	0.055838	0.573375	FALSE	FALSE	2
MR-PCA	glycohyocholate	GCST90199935	aspartate	bioa_004	0.019854	0.052862	0.707228	FALSE	FALSE	2
MR-link 2	glycerophosphoethanolamine	GCST90199808	acetylphosphate	M15488	0.099452	0.109441	0.363495	FALSE	FALSE	2
MR-IVW	glycerophosphoethanolamine	GCST90199808	acetylphosphate	M15488	0.101371	0.107888	0.347429	FALSE	FALSE	2
MR-IVW LD	glycerophosphoethanolamine	GCST90199808	acetylphosphate	M15488	0.101371	0.107888	0.347429	FALSE	FALSE	2
MR-PCA	glycerophosphoethanolamine	GCST90199808	acetylphosphate	M15488	0.118706	0.0985053	0.228176	FALSE	FALSE	2
MR-link 2	tyrosine	GCST90200427	4-hydroxyphenylpyruvate	GCST90200300	0.573363	0.0925158	5.73787e-10	TRUE	FALSE	2
MR-IVW	tyrosine	GCST90200427	4-hydroxyphenylpyruvate	GCST90200300	0.33179	0.099706	0.000875709	FALSE	FALSE	2
MR-IVW LD	tyrosine	GCST90200427	4-hydroxyphenylpyruvate	GCST90200300	0.33179	0.099706	0.000875709	FALSE	FALSE	2
MR-PCA	tyrosine	GCST90200427	4-hydroxyphenylpyruvate	GCST90200300	0.389795	0.0737155	1.23781e-07	TRUE	FALSE	2
MR-link 2	glycohyocholate	GCST90199935	3-aminoisobutyrate	GCST90200310	0.0549124	0.0845192	0.515884	FALSE	FALSE	4
MR-IVW	glycohyocholate	GCST90199935	3-aminoisobutyrate	GCST90200310	-0.0219144	0.0764856	0.774482	FALSE	FALSE	4
MR-IVW LD	glycohyocholate	GCST90199935	3-aminoisobutyrate	GCST90200310	-0.0219144	0.0764856	0.774482	FALSE	FALSE	4
MR-PCA	glycohyocholate	GCST90199935	3-aminoisobutyrate	GCST90200310	-0.0136996	0.04821	0.776283	FALSE	FALSE	4
MR-link 2	leucine	bioa_011	n-formylanthranilic acid	GCST90199960	0.2114	0.139711	0.130249	FALSE	FALSE	5
MR-IVW	leucine	bioa_011	n-formylanthranilic acid	GCST90199960	0.176179	0.162863	0.279359	FALSE	FALSE	5
MR-IVW LD	leucine	bioa_011	n-formylanthranilic acid	GCST90199960	0.176179	0.162863	0.279359	FALSE	FALSE	5
MR-PCA	leucine	bioa_011	n-formylanthranilic acid	GCST90199960	0.202048	0.138055	0.143322	FALSE	FALSE	5
MR-link 2	glycerophosphoethanolamine	GCST90199808	tyrosine	met-d-Tyr	-0.0129909	0.0314627	0.679682	FALSE	FALSE	2
MR-IVW	glycerophosphoethanolamine	GCST90199808	tyrosine	met-d-Tyr	-0.0328425	0.0267459	0.219468	FALSE	FALSE	2
MR-IVW LD	glycerophosphoethanolamine	GCST90199808	tyrosine	met-d-Tyr	-0.0328425	0.0267459	0.219468	FALSE	FALSE	2
MR-PCA	glycerophosphoethanolamine	GCST90199808	tyrosine	met-d-Tyr	-0.0075926	0.0233408	0.74496	FALSE	FALSE	2
MR-link 2	glycochenodeoxycholate	M32346	phenylpyruvate	GCST90200365	-0.369101	0.321089	0.250337	FALSE	FALSE	1
MR-IVW	glycochenodeoxycholate	M32346	phenylpyruvate	GCST90200365	-0.355737	0.152757	0.0198709	FALSE	FALSE	1
MR-IVW LD	glycochenodeoxycholate	M32346	phenylpyruvate	GCST90200365	-0.355737	0.152757	0.0198709	FALSE	FALSE	1
MR-PCA	glycochenodeoxycholate	M32346	phenylpyruvate	GCST90200365	-0.186469	0.151366	0.217982	FALSE	FALSE	1
MR-link 2	kynurenine	bioa_027	glutamate	M32322	0.163616	0.0653143	0.0122432	FALSE	FALSE	7
MR-IVW	kynurenine	bioa_027	glutamate	M32322	0.152669	0.0867872	0.0785568	FALSE	FALSE	7
MR-IVW LD	kynurenine	bioa_027	glutamate	M32322	0.140154	0.0628736	0.0258044	FALSE	FALSE	7
MR-PCA	kynurenine	bioa_027	glutamate	M32322	0.163834	0.0604071	0.0066845	FALSE	FALSE	7
MR-link 2	4-methyl-2-oxopentanoate	GCST90199655	biliverdin	GCST90200706	0.0520927	0.179654	0.771846	FALSE	FALSE	1
MR-IVW	4-methyl-2-oxopentanoate	GCST90199655	biliverdin	GCST90200706	0.00493236	0.163199	0.975889	FALSE	FALSE	1
MR-IVW LD	4-methyl-2-oxopentanoate	GCST90199655	biliverdin	GCST90200706	0.00493236	0.163199	0.975889	FALSE	FALSE	1
MR-PCA	4-methyl-2-oxopentanoate	GCST90199655	biliverdin	GCST90200706	0.0550992	0.0987546	0.576885	FALSE	FALSE	1
MR-link 2	3-ureidopropionate	GCST90200283	tyrosine	M01299	0.00664904	0.131258	0.9596	FALSE	FALSE	1
MR-IVW	3-ureidopropionate	GCST90200283	tyrosine	M01299	0.0239024	0.127479	0.851269	FALSE	FALSE	1
MR-IVW LD	3-ureidopropionate	GCST90200283	tyrosine	M01299	0.0239024	0.127479	0.851269	FALSE	FALSE	1
MR-PCA	3-ureidopropionate	GCST90200283	tyrosine	M01299	-0.083147	0.119901	0.48802	FALSE	FALSE	1
MR-link 2	valine	bioa_022	acetoacetate	met-d-Acetoacetate	-0.0212362	0.0267974	0.428086	FALSE	FALSE	10
MR-IVW	valine	bioa_022	acetoacetate	met-d-Acetoacetate	0.0179684	0.0289178	0.534362	FALSE	FALSE	10
MR-IVW LD	valine	bioa_022	acetoacetate	met-d-Acetoacetate	-0.0574216	0.0275728	0.0372927	FALSE	FALSE	10
MR-PCA	valine	bioa_022	acetoacetate	met-d-Acetoacetate	-0.055387	0.0245975	0.0243389	FALSE	FALSE	10
MR-link 2	tyrosine	GCST90200427	orotate	GCST90200392	0.167806	0.10195	0.0997717	FALSE	FALSE	2
MR-IVW	tyrosine	GCST90200427	orotate	GCST90200392	-0.0250445	0.0977968	0.797884	FALSE	FALSE	2
MR-IVW LD	tyrosine	GCST90200427	orotate	GCST90200392	-0.0250445	0.0977968	0.797884	FALSE	FALSE	2
MR-PCA	tyrosine	GCST90200427	orotate	GCST90200392	-0.00375315	0.0722834	0.95859	FALSE	FALSE	2
MR-link 2	beta-citrylglutamate	GCST90199911	taurine	GCST90200420	0.0283961	0.0232719	0.222394	FALSE	FALSE	2
MR-IVW	beta-citrylglutamate	GCST90199911	taurine	GCST90200420	-0.0387794	0.0322352	0.22897	FALSE	FALSE	2
MR-IVW LD	beta-citrylglutamate	GCST90199911	taurine	GCST90200420	-0.0403959	0.0275595	0.142711	FALSE	FALSE	2
MR-PCA	beta-citrylglutamate	GCST90199911	taurine	GCST90200420	-0.0138199	0.0245866	0.574053	FALSE	FALSE	2
MR-link 2	uridine	GCST90200407	hydroxy-n6,n6,n6-trimethyllysine*	GCST90200240	-0.0205415	0.116593	0.860152	FALSE	FALSE	3
MR-IVW	uridine	GCST90200407	hydroxy-n6,n6,n6-trimethyllysine*	GCST90200240	-0.107824	0.0806875	0.181446	FALSE	FALSE	3
MR-IVW LD	uridine	GCST90200407	hydroxy-n6,n6,n6-trimethyllysine*	GCST90200240	-0.107824	0.0806875	0.181446	FALSE	FALSE	3
MR-PCA	uridine	GCST90200407	hydroxy-n6,n6,n6-trimethyllysine*	GCST90200240	-0.0106567	0.0576212	0.853273	FALSE	FALSE	3
MR-link 2	beta-alanine	GCST90200361	1-(1-enyl-stearoyl)-2-arachidonoyl-gpe (p-18:0/20:4)*	GCST90200058	-0.0403304	0.0927073	0.663541	FALSE	FALSE	1
MR-IVW	beta-alanine	GCST90200361	1-(1-enyl-stearoyl)-2-arachidonoyl-gpe (p-18:0/20:4)*	GCST90200058	-0.0551568	0.0804014	0.492702	FALSE	FALSE	1
MR-IVW LD	beta-alanine	GCST90200361	1-(1-enyl-stearoyl)-2-arachidonoyl-gpe (p-18:0/20:4)*	GCST90200058	-0.0551568	0.0804014	0.492702	FALSE	FALSE	1
MR-PCA	beta-alanine	GCST90200361	1-(1-enyl-stearoyl)-2-arachidonoyl-gpe (p-18:0/20:4)*	GCST90200058	-0.10366	0.0732793	0.157191	FALSE	FALSE	1
MR-link 2	thyroxine	GCST90200293	anthranilate	GCST90200324	-0.480121	0.227969	0.0351977	FALSE	FALSE	2
MR-IVW	thyroxine	GCST90200293	anthranilate	GCST90200324	-0.41635	0.146932	0.00460241	FALSE	FALSE	2
MR-IVW LD	thyroxine	GCST90200293	anthranilate	GCST90200324	-0.41635	0.146932	0.00460241	FALSE	FALSE	2
MR-PCA	thyroxine	GCST90200293	anthranilate	GCST90200324	-0.305648	0.122794	0.0128065	FALSE	FALSE	2
MR-link 2	tryptophan	bioa_020	methionine	M01302	0.104317	0.117125	0.373121	FALSE	FALSE	3
MR-IVW	tryptophan	bioa_020	methionine	M01302	-0.0579139	0.117769	0.622888	FALSE	FALSE	3
MR-IVW LD	tryptophan	bioa_020	methionine	M01302	-0.0579139	0.117769	0.622888	FALSE	FALSE	3
MR-PCA	tryptophan	bioa_020	methionine	M01302	-0.0451027	0.110436	0.682975	FALSE	FALSE	3
MR-link 2	biliverdin	GCST90200706	n-acetylornithine	M15630	-0.0713582	0.0346406	0.0394024	FALSE	FALSE	2
MR-IVW	biliverdin	GCST90200706	n-acetylornithine	M15630	-0.0240668	0.0277395	0.385612	FALSE	FALSE	2
MR-IVW LD	biliverdin	GCST90200706	n-acetylornithine	M15630	-0.0233055	0.0279206	0.403882	FALSE	FALSE	2
MR-PCA	biliverdin	GCST90200706	n-acetylornithine	M15630	-0.0285112	0.0277653	0.304486	FALSE	FALSE	2
MR-link 2	cholesterol	M00063	trans-urocanate	GCST90200416	-0.479031	0.265221	0.0708935	FALSE	FALSE	1
MR-IVW	cholesterol	M00063	trans-urocanate	GCST90200416	-0.319216	0.172651	0.0644709	FALSE	FALSE	1
MR-IVW LD	cholesterol	M00063	trans-urocanate	GCST90200416	-0.319216	0.172651	0.0644709	FALSE	FALSE	1
MR-PCA	cholesterol	M00063	trans-urocanate	GCST90200416	-0.262334	0.152468	0.085327	FALSE	FALSE	1
MR-link 2	acetate	met-d-Acetate	cytidine	GCST90200429	0.324932	0.177404	0.0670128	FALSE	FALSE	9
MR-IVW	acetate	met-d-Acetate	cytidine	GCST90200429	0.287008	0.182217	0.115236	FALSE	FALSE	9
MR-IVW LD	acetate	met-d-Acetate	cytidine	GCST90200429	0.353968	0.160624	0.0275451	FALSE	FALSE	9
MR-PCA	acetate	met-d-Acetate	cytidine	GCST90200429	0.144043	0.121904	0.23736	FALSE	FALSE	9
MR-link 2	retinol (vitamin a)	GCST90200405	aspartate	bioa_004	0.128615	0.124979	0.303434	FALSE	FALSE	1
MR-IVW	retinol (vitamin a)	GCST90200405	aspartate	bioa_004	0.0655809	0.0840781	0.435391	FALSE	FALSE	1
MR-IVW LD	retinol (vitamin a)	GCST90200405	aspartate	bioa_004	0.0655809	0.0840781	0.435391	FALSE	FALSE	1
MR-PCA	retinol (vitamin a)	GCST90200405	aspartate	bioa_004	0.0328172	0.0767363	0.668897	FALSE	FALSE	1
MR-link 2	1-methylnicotinamide	GCST90200406	3-methyl-2-oxobutyrate	GCST90199677	0.103745	0.141855	0.464568	FALSE	FALSE	1
MR-IVW	1-methylnicotinamide	GCST90200406	3-methyl-2-oxobutyrate	GCST90199677	0.128301	0.167925	0.444844	FALSE	FALSE	1
MR-IVW LD	1-methylnicotinamide	GCST90200406	3-methyl-2-oxobutyrate	GCST90199677	0.128301	0.167925	0.444844	FALSE	FALSE	1
MR-PCA	1-methylnicotinamide	GCST90200406	3-methyl-2-oxobutyrate	GCST90199677	0.0465324	0.0854937	0.58625	FALSE	FALSE	1
MR-link 2	trans-urocanate	GCST90200416	s-1-pyrroline-5-carboxylate	GCST90200381	-0.0139331	0.0548864	0.799609	FALSE	FALSE	3
MR-IVW	trans-urocanate	GCST90200416	s-1-pyrroline-5-carboxylate	GCST90200381	0.00446111	0.0489575	0.927396	FALSE	FALSE	3
MR-IVW LD	trans-urocanate	GCST90200416	s-1-pyrroline-5-carboxylate	GCST90200381	0.00446111	0.0489575	0.927396	FALSE	FALSE	3
MR-PCA	trans-urocanate	GCST90200416	s-1-pyrroline-5-carboxylate	GCST90200381	-0.0560059	0.0384768	0.145509	FALSE	FALSE	3
MR-link 2	n-acetyl-aspartyl-glutamate (naag)	GCST90200684	glucose	met-d-Glucose	-0.00147584	0.00302114	0.625193	FALSE	FALSE	2
MR-IVW	n-acetyl-aspartyl-glutamate (naag)	GCST90200684	glucose	met-d-Glucose	-0.0041491	0.00534069	0.437227	FALSE	FALSE	2
MR-IVW LD	n-acetyl-aspartyl-glutamate (naag)	GCST90200684	glucose	met-d-Glucose	-0.00323212	0.00464931	0.486941	FALSE	FALSE	2
MR-PCA	n-acetyl-aspartyl-glutamate (naag)	GCST90200684	glucose	met-d-Glucose	0.00189679	0.00495282	0.70174	FALSE	FALSE	2
MR-link 2	alanine	M32339	phenylalanine	bioa_016	-0.0229076	0.0374547	0.540798	FALSE	FALSE	2
MR-IVW	alanine	M32339	phenylalanine	bioa_016	-0.0484159	0.0311883	0.120573	FALSE	FALSE	2
MR-IVW LD	alanine	M32339	phenylalanine	bioa_016	-0.0484159	0.0311883	0.120573	FALSE	FALSE	2
MR-PCA	alanine	M32339	phenylalanine	bioa_016	-0.00939035	0.0292451	0.748141	FALSE	FALSE	2
MR-link 2	tyrosine	GCST90200427	isoleucine	M01125	-0.177158	0.115293	0.124393	FALSE	FALSE	1
MR-IVW	tyrosine	GCST90200427	isoleucine	M01125	-0.115296	0.122502	0.346614	FALSE	FALSE	1
MR-IVW LD	tyrosine	GCST90200427	isoleucine	M01125	-0.115296	0.122502	0.346614	FALSE	FALSE	1
MR-PCA	tyrosine	GCST90200427	isoleucine	M01125	-0.0735772	0.116466	0.52755	FALSE	FALSE	1
MR-link 2	paraxanthine	GCST90199654	inosine	GCST90200394	0.346143	0.214512	0.106607	FALSE	FALSE	1
MR-IVW	paraxanthine	GCST90199654	inosine	GCST90200394	0.162692	0.204334	0.425914	FALSE	FALSE	1
MR-IVW LD	paraxanthine	GCST90199654	inosine	GCST90200394	0.162692	0.204334	0.425914	FALSE	FALSE	1
MR-PCA	paraxanthine	GCST90199654	inosine	GCST90200394	0.243212	0.117858	0.0390555	FALSE	FALSE	1
MR-link 2	5-oxoproline	M01494	allantoin	GCST90200286	-0.0324908	0.0516997	0.529708	FALSE	FALSE	1
MR-IVW	5-oxoproline	M01494	allantoin	GCST90200286	-0.0267984	0.0484669	0.580317	FALSE	FALSE	1
MR-IVW LD	5-oxoproline	M01494	allantoin	GCST90200286	-0.0267984	0.0484669	0.580317	FALSE	FALSE	1
MR-PCA	5-oxoproline	M01494	allantoin	GCST90200286	-0.0380111	0.0457132	0.405684	FALSE	FALSE	1
MR-link 2	tyrosine	bioa_021	s-1-pyrroline-5-carboxylate	GCST90200381	-0.0173726	0.085579	0.839134	FALSE	FALSE	14
MR-IVW	tyrosine	bioa_021	s-1-pyrroline-5-carboxylate	GCST90200381	0.159717	0.0959104	0.0958584	FALSE	FALSE	14
MR-IVW LD	tyrosine	bioa_021	s-1-pyrroline-5-carboxylate	GCST90200381	0.12995	0.0930601	0.162593	FALSE	FALSE	14
MR-PCA	tyrosine	bioa_021	s-1-pyrroline-5-carboxylate	GCST90200381	0.00301481	0.0851433	0.971754	FALSE	FALSE	14
MR-link 2	glycohyocholate	GCST90199935	methionine	M01302	-0.0139098	0.124956	0.911364	FALSE	FALSE	2
MR-IVW	glycohyocholate	GCST90199935	methionine	M01302	0.105267	0.114279	0.356974	FALSE	FALSE	2
MR-IVW LD	glycohyocholate	GCST90199935	methionine	M01302	0.105267	0.114279	0.356974	FALSE	FALSE	2
MR-PCA	glycohyocholate	GCST90199935	methionine	M01302	-0.00164005	0.10819	0.987905	FALSE	FALSE	2
MR-link 2	asparagine	GCST90200452	3-hydroxybutyrate (bhba)	met-d-bOHbutyrate	-0.0106096	0.0104117	0.3082	FALSE	FALSE	4
MR-IVW	asparagine	GCST90200452	3-hydroxybutyrate (bhba)	met-d-bOHbutyrate	0.00150022	0.009045	0.868266	FALSE	FALSE	4
MR-IVW LD	asparagine	GCST90200452	3-hydroxybutyrate (bhba)	met-d-bOHbutyrate	0.00205891	0.00915088	0.821982	FALSE	FALSE	4
MR-PCA	asparagine	GCST90200452	3-hydroxybutyrate (bhba)	met-d-bOHbutyrate	-0.00136845	0.00876344	0.875911	FALSE	FALSE	4
MR-link 2	phenylalanine	GCST90200396	glucuronate	GCST90199641	0.114522	0.107785	0.288007	FALSE	FALSE	1
MR-IVW	phenylalanine	GCST90200396	glucuronate	GCST90199641	0.245189	0.118111	0.0379017	FALSE	FALSE	1
MR-IVW LD	phenylalanine	GCST90200396	glucuronate	GCST90199641	0.242862	0.101875	0.0171294	FALSE	FALSE	1
MR-PCA	phenylalanine	GCST90200396	glucuronate	GCST90199641	0.143645	0.0957561	0.133584	FALSE	FALSE	1
MR-link 2	cysteinylglycine	GCST90200364	isoleucine	M01125	0.034482	0.0748431	0.644997	FALSE	FALSE	2
MR-IVW	cysteinylglycine	GCST90200364	isoleucine	M01125	-0.0671359	0.069577	0.334587	FALSE	FALSE	2
MR-IVW LD	cysteinylglycine	GCST90200364	isoleucine	M01125	-0.0671359	0.069577	0.334587	FALSE	FALSE	2
MR-PCA	cysteinylglycine	GCST90200364	isoleucine	M01125	-0.0234802	0.0591698	0.691494	FALSE	FALSE	2
MR-link 2	phosphate	GCST90200393	2-hydroxyphenylacetate	GCST90200369	0.166164	0.141713	0.24098	FALSE	FALSE	1
MR-IVW	phosphate	GCST90200393	2-hydroxyphenylacetate	GCST90200369	0.350294	0.165215	0.033986	FALSE	FALSE	1
MR-IVW LD	phosphate	GCST90200393	2-hydroxyphenylacetate	GCST90200369	0.350294	0.165215	0.033986	FALSE	FALSE	1
MR-PCA	phosphate	GCST90200393	2-hydroxyphenylacetate	GCST90200369	0.0258728	0.0846902	0.759986	FALSE	FALSE	1
MR-link 2	n-acetylornithine	bioa_023	phenylpyruvate	GCST90200365	0.026248	0.0293627	0.371364	FALSE	FALSE	3
MR-IVW	n-acetylornithine	bioa_023	phenylpyruvate	GCST90200365	0.00321153	0.0311235	0.917815	FALSE	FALSE	3
MR-IVW LD	n-acetylornithine	bioa_023	phenylpyruvate	GCST90200365	0.0022047	0.0310083	0.943318	FALSE	FALSE	3
MR-PCA	n-acetylornithine	bioa_023	phenylpyruvate	GCST90200365	0.0301313	0.0236713	0.20305	FALSE	FALSE	3
MR-link 2	creatine	GCST90200323	arginine	bioa_002	-0.233377	0.0640226	0.000267148	FALSE	FALSE	2
MR-IVW	creatine	GCST90200323	arginine	bioa_002	-0.273863	0.0425682	1.24679e-10	TRUE	FALSE	2
MR-IVW LD	creatine	GCST90200323	arginine	bioa_002	-0.273863	0.0425682	1.24679e-10	TRUE	FALSE	2
MR-PCA	creatine	GCST90200323	arginine	bioa_002	-0.227586	0.0386521	3.90734e-09	TRUE	FALSE	2
MR-link 2	alanine	bioa_001	3,7-dimethylurate	GCST90199755	-0.150473	0.0993511	0.129885	FALSE	FALSE	15
MR-IVW	alanine	bioa_001	3,7-dimethylurate	GCST90199755	-0.0757462	0.103959	0.466238	FALSE	FALSE	15
MR-IVW LD	alanine	bioa_001	3,7-dimethylurate	GCST90199755	-0.0774861	0.10325	0.45297	FALSE	FALSE	15
MR-PCA	alanine	bioa_001	3,7-dimethylurate	GCST90199755	-0.117289	0.0921795	0.203234	FALSE	FALSE	15
MR-link 2	glutamine	bioa_006	2-hydroxyglutarate	GCST90199865	0.11831	0.0716447	0.0986678	FALSE	FALSE	13
MR-IVW	glutamine	bioa_006	2-hydroxyglutarate	GCST90199865	0.0892212	0.0723852	0.217729	FALSE	FALSE	13
MR-IVW LD	glutamine	bioa_006	2-hydroxyglutarate	GCST90199865	0.0892212	0.0723852	0.217729	FALSE	FALSE	13
MR-PCA	glutamine	bioa_006	2-hydroxyglutarate	GCST90199865	0.0659506	0.0691548	0.340252	FALSE	FALSE	13
MR-link 2	mannose	GCST90200435	glucose	M20489	0.108805	0.0799651	0.173623	FALSE	FALSE	1
MR-IVW	mannose	GCST90200435	glucose	M20489	0.0631204	0.0975497	0.517594	FALSE	FALSE	1
MR-IVW LD	mannose	GCST90200435	glucose	M20489	0.0631204	0.0975497	0.517594	FALSE	FALSE	1
MR-PCA	mannose	GCST90200435	glucose	M20489	0.166003	0.0792633	0.0362313	FALSE	FALSE	1
MR-link 2	adenosine	M00555	n6,n6,n6-trimethyllysine	GCST90200344	-0.017736	0.135651	0.895975	FALSE	FALSE	2
MR-IVW	adenosine	M00555	n6,n6,n6-trimethyllysine	GCST90200344	0.0374318	0.118538	0.752171	FALSE	FALSE	2
MR-IVW LD	adenosine	M00555	n6,n6,n6-trimethyllysine	GCST90200344	0.0374318	0.118538	0.752171	FALSE	FALSE	2
MR-PCA	adenosine	M00555	n6,n6,n6-trimethyllysine	GCST90200344	-0.000933709	0.113244	0.993421	FALSE	FALSE	2
MR-link 2	phenylpyruvate	GCST90200365	choline	GCST90200327	0.0831329	0.0957843	0.385439	FALSE	FALSE	2
MR-IVW	phenylpyruvate	GCST90200365	choline	GCST90200327	0.0347149	0.101009	0.731085	FALSE	FALSE	2
MR-IVW LD	phenylpyruvate	GCST90200365	choline	GCST90200327	0.0347149	0.101009	0.731085	FALSE	FALSE	2
MR-PCA	phenylpyruvate	GCST90200365	choline	GCST90200327	0.103014	0.0718533	0.151664	FALSE	FALSE	2
MR-link 2	n-acetylornithine	M15630	phenylalanine	bioa_016	-0.00870217	0.00729462	0.232887	FALSE	FALSE	1
MR-IVW	n-acetylornithine	M15630	phenylalanine	bioa_016	-0.0110658	0.00738405	0.133976	FALSE	FALSE	1
MR-IVW LD	n-acetylornithine	M15630	phenylalanine	bioa_016	-0.01095	0.00743742	0.140944	FALSE	FALSE	1
MR-PCA	n-acetylornithine	M15630	phenylalanine	bioa_016	-0.0133974	0.00738246	0.069561	FALSE	FALSE	1
MR-link 2	beta-alanine	GCST90200361	cysteine	M31453	0.0250067	0.156762	0.873259	FALSE	FALSE	1
MR-IVW	beta-alanine	GCST90200361	cysteine	M31453	-0.198227	0.0917716	0.0307727	FALSE	FALSE	1
MR-IVW LD	beta-alanine	GCST90200361	cysteine	M31453	-0.198227	0.0917716	0.0307727	FALSE	FALSE	1
MR-PCA	beta-alanine	GCST90200361	cysteine	M31453	-0.153103	0.0840522	0.0685272	FALSE	FALSE	1
MR-link 2	1-methylxanthine	M34389	glutamine	M00053	-0.00880771	0.0543062	0.871159	FALSE	FALSE	1
MR-IVW	1-methylxanthine	M34389	glutamine	M00053	-0.0658614	0.0564526	0.243345	FALSE	FALSE	1
MR-IVW LD	1-methylxanthine	M34389	glutamine	M00053	-0.0658614	0.0564526	0.243345	FALSE	FALSE	1
MR-PCA	1-methylxanthine	M34389	glutamine	M00053	-0.0365815	0.0543013	0.500517	FALSE	FALSE	1
MR-link 2	acetylphosphate	M15488	n-acetylornithine	M15630	-0.0964664	0.156773	0.53834	FALSE	FALSE	2
MR-IVW	acetylphosphate	M15488	n-acetylornithine	M15630	-0.138681	0.126829	0.274196	FALSE	FALSE	2
MR-IVW LD	acetylphosphate	M15488	n-acetylornithine	M15630	-0.138681	0.126829	0.274196	FALSE	FALSE	2
MR-PCA	acetylphosphate	M15488	n-acetylornithine	M15630	-0.26177	0.127225	0.0396347	FALSE	FALSE	2
MR-link 2	tyrosine	M01299	choline	GCST90200327	0.0558865	0.0879636	0.525209	FALSE	FALSE	3
MR-IVW	tyrosine	M01299	choline	GCST90200327	0.00572113	0.0913505	0.950062	FALSE	FALSE	3
MR-IVW LD	tyrosine	M01299	choline	GCST90200327	0.00572113	0.0913505	0.950062	FALSE	FALSE	3
MR-PCA	tyrosine	M01299	choline	GCST90200327	0.0296829	0.0732003	0.685108	FALSE	FALSE	3
MR-link 2	dihydroorotate	GCST90200444	cysteine	M31453	-0.00488867	0.0428651	0.9092	FALSE	FALSE	5
MR-IVW	dihydroorotate	GCST90200444	cysteine	M31453	0.0260504	0.0471684	0.580753	FALSE	FALSE	5
MR-IVW LD	dihydroorotate	GCST90200444	cysteine	M31453	0.0260504	0.0471684	0.580753	FALSE	FALSE	5
MR-PCA	dihydroorotate	GCST90200444	cysteine	M31453	-0.00518453	0.0395203	0.895628	FALSE	FALSE	5
MR-link 2	alpha-ketoglutaramate*	GCST90199885	aspartate	M15996	0.0560872	0.0801039	0.483814	FALSE	FALSE	1
MR-IVW	alpha-ketoglutaramate*	GCST90199885	aspartate	M15996	0.00754011	0.143262	0.958025	FALSE	FALSE	1
MR-IVW LD	alpha-ketoglutaramate*	GCST90199885	aspartate	M15996	0.00754011	0.143262	0.958025	FALSE	FALSE	1
MR-PCA	alpha-ketoglutaramate*	GCST90199885	aspartate	M15996	0.101538	0.0795455	0.201786	FALSE	FALSE	1
MR-link 2	kynurenine	bioa_027	phenylpyruvate	GCST90200365	-0.0393788	0.0635086	0.535222	FALSE	FALSE	5
MR-IVW	kynurenine	bioa_027	phenylpyruvate	GCST90200365	-0.0152335	0.064022	0.811927	FALSE	FALSE	5
MR-IVW LD	kynurenine	bioa_027	phenylpyruvate	GCST90200365	-0.0180456	0.0631276	0.774986	FALSE	FALSE	5
MR-PCA	kynurenine	bioa_027	phenylpyruvate	GCST90200365	-0.0110365	0.0625853	0.860024	FALSE	FALSE	5
MR-link 2	inosine	M01123	beta-alanine	GCST90200361	0.0349981	0.075022	0.640854	FALSE	FALSE	1
MR-IVW	inosine	M01123	beta-alanine	GCST90200361	-0.0714073	0.0837596	0.393922	FALSE	FALSE	1
MR-IVW LD	inosine	M01123	beta-alanine	GCST90200361	-0.0714073	0.0837596	0.393922	FALSE	FALSE	1
MR-PCA	inosine	M01123	beta-alanine	GCST90200361	-0.012781	0.0686321	0.852268	FALSE	FALSE	1
MR-link 2	3-(4-hydroxyphenyl)lactate	M32197	4-acetamidobutanoate	GCST90200311	0.0414599	0.249747	0.868151	FALSE	FALSE	1
MR-IVW	3-(4-hydroxyphenyl)lactate	M32197	4-acetamidobutanoate	GCST90200311	-0.20508	0.136774	0.133767	FALSE	FALSE	1
MR-IVW LD	3-(4-hydroxyphenyl)lactate	M32197	4-acetamidobutanoate	GCST90200311	-0.20508	0.136774	0.133767	FALSE	FALSE	1
MR-PCA	3-(4-hydroxyphenyl)lactate	M32197	4-acetamidobutanoate	GCST90200311	-0.15887	0.137017	0.246258	FALSE	FALSE	1
MR-link 2	phenylalanine	met-d-Phe	citrulline	bioa_005	0.0820484	0.0512566	0.109435	FALSE	FALSE	6
MR-IVW	phenylalanine	met-d-Phe	citrulline	bioa_005	0.0698684	0.0536011	0.192408	FALSE	FALSE	6
MR-IVW LD	phenylalanine	met-d-Phe	citrulline	bioa_005	0.0700917	0.0543273	0.19699	FALSE	FALSE	6
MR-PCA	phenylalanine	met-d-Phe	citrulline	bioa_005	0.0422993	0.0584027	0.4689	FALSE	FALSE	6
MR-link 2	glycerophosphoethanolamine	GCST90199808	tryptophan	M00054	-0.178029	0.110436	0.106948	FALSE	FALSE	2
MR-IVW	glycerophosphoethanolamine	GCST90199808	tryptophan	M00054	-0.240819	0.107802	0.0254891	FALSE	FALSE	2
MR-IVW LD	glycerophosphoethanolamine	GCST90199808	tryptophan	M00054	-0.240819	0.107802	0.0254891	FALSE	FALSE	2
MR-PCA	glycerophosphoethanolamine	GCST90199808	tryptophan	M00054	-0.170249	0.0984303	0.0836943	FALSE	FALSE	2
MR-link 2	cystathionine	GCST90200383	choline	GCST90200327	0.0775835	0.111739	0.487478	FALSE	FALSE	2
MR-IVW	cystathionine	GCST90200383	choline	GCST90200327	-0.0494317	0.0732178	0.499592	FALSE	FALSE	2
MR-IVW LD	cystathionine	GCST90200383	choline	GCST90200327	-0.0494317	0.0732178	0.499592	FALSE	FALSE	2
MR-PCA	cystathionine	GCST90200383	choline	GCST90200327	-0.00903371	0.0663102	0.891636	FALSE	FALSE	2
MR-link 2	guanidinoacetate	GCST90200384	acetoacetate	met-d-Acetoacetate	-0.0347724	0.0191273	0.0690729	FALSE	FALSE	5
MR-IVW	guanidinoacetate	GCST90200384	acetoacetate	met-d-Acetoacetate	-0.0300845	0.0167638	0.0727163	FALSE	FALSE	5
MR-IVW LD	guanidinoacetate	GCST90200384	acetoacetate	met-d-Acetoacetate	-0.0300845	0.0167638	0.0727163	FALSE	FALSE	5
MR-PCA	guanidinoacetate	GCST90200384	acetoacetate	met-d-Acetoacetate	-0.0212107	0.0115218	0.0656329	FALSE	FALSE	5
MR-link 2	bilirubin (z,z)	GCST90200704	urate	M01604	-0.0156642	0.0237121	0.50887	FALSE	FALSE	2
MR-IVW	bilirubin (z,z)	GCST90200704	urate	M01604	-0.00279697	0.0263764	0.91555	FALSE	FALSE	2
MR-IVW LD	bilirubin (z,z)	GCST90200704	urate	M01604	-0.00252241	0.0266936	0.924716	FALSE	FALSE	2
MR-PCA	bilirubin (z,z)	GCST90200704	urate	M01604	-0.0159808	0.0232439	0.49175	FALSE	FALSE	2
MR-link 2	gluconate	GCST90200373	phenylalanine	bioa_016	0.0240182	0.0324198	0.458785	FALSE	FALSE	1
MR-IVW	gluconate	GCST90200373	phenylalanine	bioa_016	0.0898908	0.0450355	0.0459339	FALSE	FALSE	1
MR-IVW LD	gluconate	GCST90200373	phenylalanine	bioa_016	0.0898908	0.0450355	0.0459339	FALSE	FALSE	1
MR-PCA	gluconate	GCST90200373	phenylalanine	bioa_016	0.011199	0.0250605	0.654964	FALSE	FALSE	1
MR-link 2	isoursodeoxycholate	GCST90199892	alpha-tocopherol	M01561	0.0540266	0.207152	0.794241	FALSE	FALSE	1
MR-IVW	isoursodeoxycholate	GCST90199892	alpha-tocopherol	M01561	0.025517	0.182872	0.889027	FALSE	FALSE	1
MR-IVW LD	isoursodeoxycholate	GCST90199892	alpha-tocopherol	M01561	0.025517	0.182872	0.889027	FALSE	FALSE	1
MR-PCA	isoursodeoxycholate	GCST90199892	alpha-tocopherol	M01561	0.0352991	0.16947	0.835002	FALSE	FALSE	1
MR-link 2	4-acetamidobutanoate	M01558	bilirubin (z,z)	GCST90200704	-0.00920074	0.0492412	0.851778	FALSE	FALSE	2
MR-IVW	4-acetamidobutanoate	M01558	bilirubin (z,z)	GCST90200704	-0.005947	0.0584867	0.91901	FALSE	FALSE	2
MR-IVW LD	4-acetamidobutanoate	M01558	bilirubin (z,z)	GCST90200704	-0.00803911	0.0600772	0.89355	FALSE	FALSE	2
MR-PCA	4-acetamidobutanoate	M01558	bilirubin (z,z)	GCST90200704	-0.0581052	0.0478792	0.224909	FALSE	FALSE	2
MR-link 2	alanine	met-d-Ala	4-acetamidobutanoate	GCST90200311	0.0218631	0.0839597	0.794556	FALSE	FALSE	29
MR-IVW	alanine	met-d-Ala	4-acetamidobutanoate	GCST90200311	-0.0343296	0.0806378	0.670308	FALSE	FALSE	29
MR-IVW LD	alanine	met-d-Ala	4-acetamidobutanoate	GCST90200311	-0.0277768	0.07934	0.726265	FALSE	FALSE	29
MR-PCA	alanine	met-d-Ala	4-acetamidobutanoate	GCST90200311	0.00708283	0.0626551	0.909995	FALSE	FALSE	29
MR-link 2	tyrosine	GCST90200427	theobromine	GCST90199644	0.0142556	0.0880953	0.871447	FALSE	FALSE	2
MR-IVW	tyrosine	GCST90200427	theobromine	GCST90199644	0.0513786	0.0977343	0.599099	FALSE	FALSE	2
MR-IVW LD	tyrosine	GCST90200427	theobromine	GCST90199644	0.0513786	0.0977343	0.599099	FALSE	FALSE	2
MR-PCA	tyrosine	GCST90200427	theobromine	GCST90199644	-0.00188979	0.0722423	0.979131	FALSE	FALSE	2
MR-link 2	hypotaurine	GCST90200379	2-hydroxyglutarate	GCST90199865	0.127431	0.089798	0.155875	FALSE	FALSE	3
MR-IVW	hypotaurine	GCST90200379	2-hydroxyglutarate	GCST90199865	-0.0178477	0.0921349	0.846401	FALSE	FALSE	3
MR-IVW LD	hypotaurine	GCST90200379	2-hydroxyglutarate	GCST90199865	-0.0178477	0.0921349	0.846401	FALSE	FALSE	3
MR-PCA	hypotaurine	GCST90200379	2-hydroxyglutarate	GCST90199865	0.0590224	0.0631248	0.349782	FALSE	FALSE	3
MR-link 2	4-acetamidobutanoate	M01558	asparagine	bioa_003	0.0248027	0.0290589	0.393365	FALSE	FALSE	2
MR-IVW	4-acetamidobutanoate	M01558	asparagine	bioa_003	0.0492701	0.0276009	0.0742464	FALSE	FALSE	2
MR-IVW LD	4-acetamidobutanoate	M01558	asparagine	bioa_003	0.0492701	0.0276009	0.0742464	FALSE	FALSE	2
MR-PCA	4-acetamidobutanoate	M01558	asparagine	bioa_003	0.0654919	0.0285663	0.0218692	FALSE	FALSE	2
MR-link 2	asparagine	bioa_003	cystine	M31454	0.170722	0.105574	0.105859	FALSE	FALSE	6
MR-IVW	asparagine	bioa_003	cystine	M31454	-0.0497485	0.117276	0.671421	FALSE	FALSE	6
MR-IVW LD	asparagine	bioa_003	cystine	M31454	-0.0412206	0.12058	0.732462	FALSE	FALSE	6
MR-PCA	asparagine	bioa_003	cystine	M31454	0.111074	0.11788	0.346058	FALSE	FALSE	6
MR-link 2	tryptophan	GCST90200441	kynurenine	M15140	0.256861	0.148621	0.083936	FALSE	FALSE	1
MR-IVW	tryptophan	GCST90200441	kynurenine	M15140	0.320353	0.175678	0.0682232	FALSE	FALSE	1
MR-IVW LD	tryptophan	GCST90200441	kynurenine	M15140	0.320353	0.175678	0.0682232	FALSE	FALSE	1
MR-PCA	tryptophan	GCST90200441	kynurenine	M15140	0.191302	0.126428	0.130247	FALSE	FALSE	1
MR-link 2	alpha-tocopherol	GCST90200302	histidine	met-d-His	0.016651	0.0887765	0.85122	FALSE	FALSE	1
MR-IVW	alpha-tocopherol	GCST90200302	histidine	met-d-His	0.0242987	0.0467543	0.603265	FALSE	FALSE	1
MR-IVW LD	alpha-tocopherol	GCST90200302	histidine	met-d-His	0.0242987	0.0467543	0.603265	FALSE	FALSE	1
MR-PCA	alpha-tocopherol	GCST90200302	histidine	met-d-His	0.00956476	0.0356288	0.788348	FALSE	FALSE	1
MR-link 2	choline phosphate	GCST90200363	kynurenine	bioa_027	0.0408417	0.039974	0.30692	FALSE	FALSE	2
MR-IVW	choline phosphate	GCST90200363	kynurenine	bioa_027	-0.0282202	0.0507705	0.578321	FALSE	FALSE	2
MR-IVW LD	choline phosphate	GCST90200363	kynurenine	bioa_027	-0.0282202	0.0507705	0.578321	FALSE	FALSE	2
MR-PCA	choline phosphate	GCST90200363	kynurenine	bioa_027	0.0379208	0.0317383	0.232166	FALSE	FALSE	2
MR-link 2	caffeine	M00569	asparagine	GCST90200452	-0.000890808	0.138569	0.994871	FALSE	FALSE	2
MR-IVW	caffeine	M00569	asparagine	GCST90200452	0.0452664	0.1049	0.666092	FALSE	FALSE	2
MR-IVW LD	caffeine	M00569	asparagine	GCST90200452	0.0452664	0.1049	0.666092	FALSE	FALSE	2
MR-PCA	caffeine	M00569	asparagine	GCST90200452	-0.0194486	0.0938261	0.835788	FALSE	FALSE	2
MR-link 2	tryptophan	bioa_020	ornithine	GCST90200404	-0.320601	0.123497	0.00943098	FALSE	FALSE	2
MR-IVW	tryptophan	bioa_020	ornithine	GCST90200404	-0.206171	0.118462	0.0817901	FALSE	FALSE	2
MR-IVW LD	tryptophan	bioa_020	ornithine	GCST90200404	-0.206171	0.118462	0.0817901	FALSE	FALSE	2
MR-PCA	tryptophan	bioa_020	ornithine	GCST90200404	-0.289949	0.10949	0.00809247	FALSE	FALSE	2
MR-link 2	urate	M01604	glutamine	bioa_006	-0.0124496	0.0158788	0.433018	FALSE	FALSE	1
MR-IVW	urate	M01604	glutamine	bioa_006	-0.00784471	0.014718	0.594034	FALSE	FALSE	1
MR-IVW LD	urate	M01604	glutamine	bioa_006	-0.00784471	0.014718	0.594034	FALSE	FALSE	1
MR-PCA	urate	M01604	glutamine	bioa_006	-0.00318747	0.0143169	0.823818	FALSE	FALSE	1
MR-link 2	alpha-tocopherol	GCST90200302	oleate (18:1n9)	M01359	-0.153585	0.354424	0.664769	FALSE	FALSE	1
MR-IVW	alpha-tocopherol	GCST90200302	oleate (18:1n9)	M01359	-0.128653	0.19298	0.504985	FALSE	FALSE	1
MR-IVW LD	alpha-tocopherol	GCST90200302	oleate (18:1n9)	M01359	-0.128653	0.19298	0.504985	FALSE	FALSE	1
MR-PCA	alpha-tocopherol	GCST90200302	oleate (18:1n9)	M01359	-0.101998	0.18408	0.579513	FALSE	FALSE	1
MR-link 2	pyruvate	met-d-Pyruvate	beta-citrylglutamate	GCST90199911	-0.00992478	0.0816801	0.903289	FALSE	FALSE	20
MR-IVW	pyruvate	met-d-Pyruvate	beta-citrylglutamate	GCST90199911	-0.0543059	0.0754351	0.471585	FALSE	FALSE	20
MR-IVW LD	pyruvate	met-d-Pyruvate	beta-citrylglutamate	GCST90199911	-0.0480882	0.076734	0.530865	FALSE	FALSE	20
MR-PCA	pyruvate	met-d-Pyruvate	beta-citrylglutamate	GCST90199911	0.0140216	0.0650325	0.829292	FALSE	FALSE	20
MR-link 2	pyruvate	met-d-Pyruvate	valine	met-d-Val	0.0177149	0.0183765	0.335046	FALSE	FALSE	19
MR-IVW	pyruvate	met-d-Pyruvate	valine	met-d-Val	0.0365357	0.0235721	0.121153	FALSE	FALSE	19
MR-IVW LD	pyruvate	met-d-Pyruvate	valine	met-d-Val	0.0126611	0.0202427	0.531665	FALSE	FALSE	19
MR-PCA	pyruvate	met-d-Pyruvate	valine	met-d-Val	0.0168654	0.0174555	0.333945	FALSE	FALSE	19
MR-link 2	3-methyl-2-oxobutyrate	GCST90199677	beta-alanine	GCST90200361	-0.0374999	0.106535	0.724841	FALSE	FALSE	1
MR-IVW	3-methyl-2-oxobutyrate	GCST90199677	beta-alanine	GCST90200361	-0.0789956	0.123615	0.522792	FALSE	FALSE	1
MR-IVW LD	3-methyl-2-oxobutyrate	GCST90199677	beta-alanine	GCST90200361	-0.0789956	0.123615	0.522792	FALSE	FALSE	1
MR-PCA	3-methyl-2-oxobutyrate	GCST90199677	beta-alanine	GCST90200361	-0.0351542	0.0891135	0.693221	FALSE	FALSE	1
MR-link 2	acetone	met-d-Acetone	dihydroorotate	GCST90200444	-0.0359622	0.168743	0.831235	FALSE	FALSE	11
MR-IVW	acetone	met-d-Acetone	dihydroorotate	GCST90200444	0.159288	0.139379	0.253104	FALSE	FALSE	11
MR-IVW LD	acetone	met-d-Acetone	dihydroorotate	GCST90200444	0.160867	0.14163	0.256028	FALSE	FALSE	11
MR-PCA	acetone	met-d-Acetone	dihydroorotate	GCST90200444	0.0363283	0.10491	0.729133	FALSE	FALSE	11
MR-link 2	mannose	GCST90200435	hypoxanthine	M03127	0.0506495	0.0965586	0.599899	FALSE	FALSE	1
MR-IVW	mannose	GCST90200435	hypoxanthine	M03127	0.0233833	0.100214	0.815503	FALSE	FALSE	1
MR-IVW LD	mannose	GCST90200435	hypoxanthine	M03127	0.0233833	0.100214	0.815503	FALSE	FALSE	1
MR-PCA	mannose	GCST90200435	hypoxanthine	M03127	0.0695711	0.0814364	0.392939	FALSE	FALSE	1
MR-link 2	1-methylxanthine	GCST90199763	aspartate	GCST90200370	-0.00327306	0.0496937	0.947486	FALSE	FALSE	3
MR-IVW	1-methylxanthine	GCST90199763	aspartate	GCST90200370	0.0503964	0.0496734	0.310318	FALSE	FALSE	3
MR-IVW LD	1-methylxanthine	GCST90199763	aspartate	GCST90200370	0.0503964	0.0496734	0.310318	FALSE	FALSE	3
MR-PCA	1-methylxanthine	GCST90199763	aspartate	GCST90200370	0.00966895	0.0416531	0.816437	FALSE	FALSE	3
MR-link 2	arginine	bioa_002	docosahexaenoate (dha; 22:6n3)	GCST90199651	-0.00294645	0.080034	0.970632	FALSE	FALSE	10
MR-IVW	arginine	bioa_002	docosahexaenoate (dha; 22:6n3)	GCST90199651	0.0773025	0.0715521	0.279979	FALSE	FALSE	10
MR-IVW LD	arginine	bioa_002	docosahexaenoate (dha; 22:6n3)	GCST90199651	0.0777992	0.0723603	0.282302	FALSE	FALSE	10
MR-PCA	arginine	bioa_002	docosahexaenoate (dha; 22:6n3)	GCST90199651	0.110589	0.0694265	0.111184	FALSE	FALSE	10
MR-link 2	ornithine	bioa_014	sulfate*	GCST90199896	0.102731	0.107762	0.340429	FALSE	FALSE	7
MR-IVW	ornithine	bioa_014	sulfate*	GCST90199896	0.047302	0.111548	0.671528	FALSE	FALSE	7
MR-IVW LD	ornithine	bioa_014	sulfate*	GCST90199896	0.047302	0.111548	0.671528	FALSE	FALSE	7
MR-PCA	ornithine	bioa_014	sulfate*	GCST90199896	0.0687732	0.097775	0.481818	FALSE	FALSE	7
MR-link 2	3-hydroxybutyrate (bhba)	met-d-bOHbutyrate	mannose	GCST90200435	-0.0844127	0.126256	0.50376	FALSE	FALSE	15
MR-IVW	3-hydroxybutyrate (bhba)	met-d-bOHbutyrate	mannose	GCST90200435	0.078584	0.117342	0.503047	FALSE	FALSE	15
MR-IVW LD	3-hydroxybutyrate (bhba)	met-d-bOHbutyrate	mannose	GCST90200435	0.0455142	0.114157	0.690116	FALSE	FALSE	15
MR-PCA	3-hydroxybutyrate (bhba)	met-d-bOHbutyrate	mannose	GCST90200435	-0.0404997	0.0888858	0.648651	FALSE	FALSE	15
MR-link 2	phenylalanine	GCST90200396	asparagine	bioa_003	-0.0425074	0.0487695	0.383428	FALSE	FALSE	1
MR-IVW	phenylalanine	GCST90200396	asparagine	bioa_003	0.00276398	0.0642787	0.965702	FALSE	FALSE	1
MR-IVW LD	phenylalanine	GCST90200396	asparagine	bioa_003	0.00276398	0.0642787	0.965702	FALSE	FALSE	1
MR-PCA	phenylalanine	GCST90200396	asparagine	bioa_003	-0.0414562	0.0510345	0.41661	FALSE	FALSE	1
MR-link 2	s-1-pyrroline-5-carboxylate	GCST90200381	cytidine	GCST90200429	0.0549727	0.041542	0.185734	FALSE	FALSE	2
MR-IVW	s-1-pyrroline-5-carboxylate	GCST90200381	cytidine	GCST90200429	0.0810067	0.0420048	0.0537915	FALSE	FALSE	2
MR-IVW LD	s-1-pyrroline-5-carboxylate	GCST90200381	cytidine	GCST90200429	0.0814033	0.0438768	0.0635574	FALSE	FALSE	2
MR-PCA	s-1-pyrroline-5-carboxylate	GCST90200381	cytidine	GCST90200429	0.0693342	0.0378444	0.0669387	FALSE	FALSE	2
MR-link 2	histidine	bioa_009	sulfate*	GCST90199896	0.0900089	0.104212	0.387748	FALSE	FALSE	8
MR-IVW	histidine	bioa_009	sulfate*	GCST90199896	0.160867	0.117868	0.172316	FALSE	FALSE	8
MR-IVW LD	histidine	bioa_009	sulfate*	GCST90199896	0.169113	0.119259	0.156183	FALSE	FALSE	8
MR-PCA	histidine	bioa_009	sulfate*	GCST90199896	0.0962415	0.0948924	0.310479	FALSE	FALSE	8
MR-link 2	n-acetylornithine	bioa_023	hypotaurine	GCST90200379	0.0382455	0.0272148	0.159926	FALSE	FALSE	3
MR-IVW	n-acetylornithine	bioa_023	hypotaurine	GCST90200379	0.0220918	0.0353516	0.532025	FALSE	FALSE	3
MR-IVW LD	n-acetylornithine	bioa_023	hypotaurine	GCST90200379	0.0345609	0.0310643	0.265898	FALSE	FALSE	3
MR-PCA	n-acetylornithine	bioa_023	hypotaurine	GCST90200379	0.0418336	0.0237126	0.0776992	FALSE	FALSE	3
MR-link 2	phenylalanine	met-d-Phe	glutamine	GCST90200419	-0.0306281	0.084891	0.718254	FALSE	FALSE	10
MR-IVW	phenylalanine	met-d-Phe	glutamine	GCST90200419	-0.0669071	0.0918181	0.46619	FALSE	FALSE	10
MR-IVW LD	phenylalanine	met-d-Phe	glutamine	GCST90200419	-0.0767508	0.0952505	0.420371	FALSE	FALSE	10
MR-PCA	phenylalanine	met-d-Phe	glutamine	GCST90200419	-0.106462	0.0844832	0.207614	FALSE	FALSE	10
MR-link 2	uridine	GCST90200407	adenosine 5'-monophosphate (amp)	GCST90200356	0.216912	0.114818	0.0588668	FALSE	FALSE	3
MR-IVW	uridine	GCST90200407	adenosine 5'-monophosphate (amp)	GCST90200356	0.0780817	0.0805475	0.332352	FALSE	FALSE	3
MR-IVW LD	uridine	GCST90200407	adenosine 5'-monophosphate (amp)	GCST90200356	0.0780817	0.0805475	0.332352	FALSE	FALSE	3
MR-PCA	uridine	GCST90200407	adenosine 5'-monophosphate (amp)	GCST90200356	0.114164	0.0575229	0.0471819	FALSE	FALSE	3
MR-link 2	creatinine	M00513	eicosapentaenoate (epa; 20:5n3)	M18467	-0.0170065	0.205828	0.93415	FALSE	FALSE	1
MR-IVW	creatinine	M00513	eicosapentaenoate (epa; 20:5n3)	M18467	0.22154	0.173379	0.201328	FALSE	FALSE	1
MR-IVW LD	creatinine	M00513	eicosapentaenoate (epa; 20:5n3)	M18467	0.22154	0.173379	0.201328	FALSE	FALSE	1
MR-PCA	creatinine	M00513	eicosapentaenoate (epa; 20:5n3)	M18467	0.040698	0.135496	0.7639	FALSE	FALSE	1
MR-link 2	phenylalanine	bioa_016	3-methyl-2-oxobutyrate	M21047	-0.00868916	0.118441	0.941517	FALSE	FALSE	10
MR-IVW	phenylalanine	bioa_016	3-methyl-2-oxobutyrate	M21047	0.06296	0.131684	0.63257	FALSE	FALSE	10
MR-IVW LD	phenylalanine	bioa_016	3-methyl-2-oxobutyrate	M21047	-0.0267969	0.106993	0.802236	FALSE	FALSE	10
MR-PCA	phenylalanine	bioa_016	3-methyl-2-oxobutyrate	M21047	0.0460996	0.10547	0.662047	FALSE	FALSE	10
MR-link 2	serine	M32315	histidine	GCST90200377	-0.127284	0.0617536	0.0392871	FALSE	FALSE	3
MR-IVW	serine	M32315	histidine	GCST90200377	-0.116971	0.0666513	0.0792635	FALSE	FALSE	3
MR-IVW LD	serine	M32315	histidine	GCST90200377	-0.116971	0.0666513	0.0792635	FALSE	FALSE	3
MR-PCA	serine	M32315	histidine	GCST90200377	-0.171626	0.0540411	0.00149406	FALSE	FALSE	3
MR-link 2	inosine	M01123	taurocholate	GCST90200333	0.0800211	0.0749271	0.285527	FALSE	FALSE	1
MR-IVW	inosine	M01123	taurocholate	GCST90200333	0.0586556	0.085744	0.493926	FALSE	FALSE	1
MR-IVW LD	inosine	M01123	taurocholate	GCST90200333	0.0586556	0.085744	0.493926	FALSE	FALSE	1
MR-PCA	inosine	M01123	taurocholate	GCST90200333	0.0644111	0.0702556	0.359242	FALSE	FALSE	1
MR-link 2	retinol (vitamin a)	GCST90200405	kynurenate	GCST90200454	-0.121947	0.169116	0.470858	FALSE	FALSE	2
MR-IVW	retinol (vitamin a)	GCST90200405	kynurenate	GCST90200454	-0.219677	0.116601	0.059564	FALSE	FALSE	2
MR-IVW LD	retinol (vitamin a)	GCST90200405	kynurenate	GCST90200454	-0.219677	0.116601	0.059564	FALSE	FALSE	2
MR-PCA	retinol (vitamin a)	GCST90200405	kynurenate	GCST90200454	-0.0945238	0.0700469	0.177197	FALSE	FALSE	2
MR-link 2	mannose	GCST90200435	eicosapentaenoate (epa; 20:5n3)	GCST90200349	-0.0109219	0.071878	0.879226	FALSE	FALSE	2
MR-IVW	mannose	GCST90200435	eicosapentaenoate (epa; 20:5n3)	GCST90200349	-0.0250756	0.0747227	0.737186	FALSE	FALSE	2
MR-IVW LD	mannose	GCST90200435	eicosapentaenoate (epa; 20:5n3)	GCST90200349	-0.0239863	0.0770787	0.755654	FALSE	FALSE	2
MR-PCA	mannose	GCST90200435	eicosapentaenoate (epa; 20:5n3)	GCST90200349	-0.0494852	0.0545588	0.364403	FALSE	FALSE	2
MR-link 2	4-acetamidobutanoate	M01558	caffeine	GCST90200436	0.0296823	0.0541631	0.58368	FALSE	FALSE	2
MR-IVW	4-acetamidobutanoate	M01558	caffeine	GCST90200436	0.0591629	0.0841375	0.48195	FALSE	FALSE	2
MR-IVW LD	4-acetamidobutanoate	M01558	caffeine	GCST90200436	0.0341241	0.0610278	0.576055	FALSE	FALSE	2
MR-PCA	4-acetamidobutanoate	M01558	caffeine	GCST90200436	0.0165529	0.0486335	0.733586	FALSE	FALSE	2
MR-link 2	taurine	bioa_034	thyroxine	GCST90200293	-0.030867	0.142711	0.828762	FALSE	FALSE	1
MR-IVW	taurine	bioa_034	thyroxine	GCST90200293	-0.0581704	0.116426	0.617334	FALSE	FALSE	1
MR-IVW LD	taurine	bioa_034	thyroxine	GCST90200293	-0.0581704	0.116426	0.617334	FALSE	FALSE	1
MR-PCA	taurine	bioa_034	thyroxine	GCST90200293	-0.0287864	0.105062	0.784089	FALSE	FALSE	1
MR-link 2	alanine	bioa_001	biliverdin	M02137	-0.201937	0.100587	0.0446874	FALSE	FALSE	16
MR-IVW	alanine	bioa_001	biliverdin	M02137	-0.117686	0.0966608	0.223407	FALSE	FALSE	16
MR-IVW LD	alanine	bioa_001	biliverdin	M02137	-0.119254	0.0974702	0.221146	FALSE	FALSE	16
MR-PCA	alanine	bioa_001	biliverdin	M02137	-0.10472	0.09316	0.260978	FALSE	FALSE	16
MR-link 2	phosphate	GCST90200393	theobromine	M18392	0.0773398	0.150072	0.606309	FALSE	FALSE	1
MR-IVW	phosphate	GCST90200393	theobromine	M18392	-0.0204227	0.183804	0.911528	FALSE	FALSE	1
MR-IVW LD	phosphate	GCST90200393	theobromine	M18392	-0.0204227	0.183804	0.911528	FALSE	FALSE	1
MR-PCA	phosphate	GCST90200393	theobromine	M18392	-0.0184681	0.107956	0.864168	FALSE	FALSE	1
MR-link 2	mannose	M00584	cortisol	M01712	-0.110353	0.0592999	0.0627539	FALSE	FALSE	1
MR-IVW	mannose	M00584	cortisol	M01712	-0.083833	0.0558887	0.133614	FALSE	FALSE	1
MR-IVW LD	mannose	M00584	cortisol	M01712	-0.083833	0.0558887	0.133614	FALSE	FALSE	1
MR-PCA	mannose	M00584	cortisol	M01712	-0.0909517	0.0566014	0.10808	FALSE	FALSE	1
MR-link 2	kynurenine	GCST90199636	tyrosine	GCST90200427	0.251292	0.0604158	3.1912e-05	FALSE	FALSE	4
MR-IVW	kynurenine	GCST90199636	tyrosine	GCST90200427	0.069814	0.0536126	0.19285	FALSE	FALSE	4
MR-IVW LD	kynurenine	GCST90199636	tyrosine	GCST90200427	0.0713969	0.0531591	0.179246	FALSE	FALSE	4
MR-PCA	kynurenine	GCST90199636	tyrosine	GCST90200427	0.124015	0.0436265	0.00447385	FALSE	FALSE	4
MR-link 2	isoursodeoxycholate	GCST90199892	biliverdin	GCST90200706	0.348246	0.221741	0.116296	FALSE	FALSE	1
MR-IVW	isoursodeoxycholate	GCST90199892	biliverdin	GCST90200706	0.447711	0.174276	0.0102001	FALSE	FALSE	1
MR-IVW LD	isoursodeoxycholate	GCST90199892	biliverdin	GCST90200706	0.447711	0.174276	0.0102001	FALSE	FALSE	1
MR-PCA	isoursodeoxycholate	GCST90199892	biliverdin	GCST90200706	0.326048	0.122043	0.00754923	FALSE	FALSE	1
MR-link 2	leucine	bioa_011	orotate	GCST90200392	-0.199194	0.135939	0.142834	FALSE	FALSE	5
MR-IVW	leucine	bioa_011	orotate	GCST90200392	-0.381382	0.156779	0.0149902	FALSE	FALSE	5
MR-IVW LD	leucine	bioa_011	orotate	GCST90200392	-0.381382	0.156779	0.0149902	FALSE	FALSE	5
MR-PCA	leucine	bioa_011	orotate	GCST90200392	-0.23434	0.132918	0.0778931	FALSE	FALSE	5
MR-link 2	glutamine	bioa_006	alpha-ketoglutarate	GCST90200455	-0.150581	0.0836542	0.0718536	FALSE	FALSE	13
MR-IVW	glutamine	bioa_006	alpha-ketoglutarate	GCST90200455	-0.15639	0.0704069	0.0263349	FALSE	FALSE	13
MR-IVW LD	glutamine	bioa_006	alpha-ketoglutarate	GCST90200455	-0.15639	0.0704069	0.0263349	FALSE	FALSE	13
MR-PCA	glutamine	bioa_006	alpha-ketoglutarate	GCST90200455	-0.206724	0.0672618	0.00211617	FALSE	FALSE	13
MR-link 2	asparagine	bioa_003	alanine	met-d-Ala	-0.037807	0.0156684	0.0158244	FALSE	FALSE	6
MR-IVW	asparagine	bioa_003	alanine	met-d-Ala	-0.058938	0.0155128	0.000145104	FALSE	FALSE	6
MR-IVW LD	asparagine	bioa_003	alanine	met-d-Ala	-0.0602392	0.0158265	0.000141106	FALSE	FALSE	6
MR-PCA	asparagine	bioa_003	alanine	met-d-Ala	-0.0328639	0.0154731	0.0336751	FALSE	FALSE	6
MR-link 2	glucose	met-d-Glucose	7-methylxanthine	M34390	0.123814	0.118987	0.298076	FALSE	FALSE	20
MR-IVW	glucose	met-d-Glucose	7-methylxanthine	M34390	0.115567	0.116092	0.319503	FALSE	FALSE	20
MR-IVW LD	glucose	met-d-Glucose	7-methylxanthine	M34390	0.0917848	0.113442	0.418462	FALSE	FALSE	20
MR-PCA	glucose	met-d-Glucose	7-methylxanthine	M34390	0.0618634	0.105545	0.557788	FALSE	FALSE	20
MR-link 2	stearoyl sphingomyelin (d18:1/18:0)	GCST90200335	orotidine	GCST90200681	-0.088748	0.0557108	0.111157	FALSE	FALSE	5
MR-IVW	stearoyl sphingomyelin (d18:1/18:0)	GCST90200335	orotidine	GCST90200681	-0.0187916	0.0597687	0.753213	FALSE	FALSE	5
MR-IVW LD	stearoyl sphingomyelin (d18:1/18:0)	GCST90200335	orotidine	GCST90200681	-0.0187916	0.0597687	0.753213	FALSE	FALSE	5
MR-PCA	stearoyl sphingomyelin (d18:1/18:0)	GCST90200335	orotidine	GCST90200681	-0.0533165	0.0388849	0.170333	FALSE	FALSE	5
MR-link 2	4-acetamidobutanoate	GCST90200311	bilirubin (z,z)	M27716	-0.00934452	0.0647706	0.885287	FALSE	FALSE	1
MR-IVW	4-acetamidobutanoate	GCST90200311	bilirubin (z,z)	M27716	0.0053192	0.0792907	0.946514	FALSE	FALSE	1
MR-IVW LD	4-acetamidobutanoate	GCST90200311	bilirubin (z,z)	M27716	0.00269904	0.0761821	0.971738	FALSE	FALSE	1
MR-PCA	4-acetamidobutanoate	GCST90200311	bilirubin (z,z)	M27716	-0.00943337	0.0749626	0.899858	FALSE	FALSE	1
MR-link 2	arginine	GCST90200372	uridine	M00606	0.0402191	0.0909801	0.658442	FALSE	FALSE	3
MR-IVW	arginine	GCST90200372	uridine	M00606	0.105264	0.0814789	0.196386	FALSE	FALSE	3
MR-IVW LD	arginine	GCST90200372	uridine	M00606	0.105264	0.0814789	0.196386	FALSE	FALSE	3
MR-PCA	arginine	GCST90200372	uridine	M00606	0.0757017	0.0802112	0.345283	FALSE	FALSE	3
MR-link 2	glutamine	M00053	acetoacetate	met-d-Acetoacetate	0.0126657	0.0357859	0.723391	FALSE	FALSE	1
MR-IVW	glutamine	M00053	acetoacetate	met-d-Acetoacetate	-0.00785336	0.0296183	0.790892	FALSE	FALSE	1
MR-IVW LD	glutamine	M00053	acetoacetate	met-d-Acetoacetate	-0.00785336	0.0296183	0.790892	FALSE	FALSE	1
MR-PCA	glutamine	M00053	acetoacetate	met-d-Acetoacetate	-0.00108555	0.0278462	0.968903	FALSE	FALSE	1
MR-link 2	asparagine	bioa_003	inosine 5'-monophosphate (imp)	GCST90200395	0.0548084	0.100131	0.584127	FALSE	FALSE	6
MR-IVW	asparagine	bioa_003	inosine 5'-monophosphate (imp)	GCST90200395	-0.0254716	0.135371	0.85075	FALSE	FALSE	6
MR-IVW LD	asparagine	bioa_003	inosine 5'-monophosphate (imp)	GCST90200395	-0.0126277	0.113046	0.911058	FALSE	FALSE	6
MR-PCA	asparagine	bioa_003	inosine 5'-monophosphate (imp)	GCST90200395	-0.0394329	0.104024	0.704633	FALSE	FALSE	6
MR-link 2	pantothenate	GCST90200279	2-oxoarginine*	GCST90199903	-0.0615548	0.218686	0.778345	FALSE	FALSE	1
MR-IVW	pantothenate	GCST90200279	2-oxoarginine*	GCST90199903	-0.0625592	0.170813	0.714183	FALSE	FALSE	1
MR-IVW LD	pantothenate	GCST90200279	2-oxoarginine*	GCST90199903	-0.0625592	0.170813	0.714183	FALSE	FALSE	1
MR-PCA	pantothenate	GCST90200279	2-oxoarginine*	GCST90199903	-0.10656	0.106325	0.316243	FALSE	FALSE	1
MR-link 2	histidine	met-d-His	leucine	met-d-Leu	0.163737	0.0207092	2.64711e-15	TRUE	TRUE	15
MR-IVW	histidine	met-d-His	leucine	met-d-Leu	-0.00535232	0.0222596	0.809981	FALSE	TRUE	15
MR-IVW LD	histidine	met-d-His	leucine	met-d-Leu	-0.00460959	0.0228414	0.840066	FALSE	TRUE	15
MR-PCA	histidine	met-d-His	leucine	met-d-Leu	0.0608065	0.0186973	0.00114536	FALSE	TRUE	15
MR-link 2	2-aminobutyrate	GCST90200305	tyrosine	bioa_021	-0.0231925	0.0274769	0.39863	FALSE	FALSE	2
MR-IVW	2-aminobutyrate	GCST90200305	tyrosine	bioa_021	-0.0122114	0.0237799	0.60759	FALSE	FALSE	2
MR-IVW LD	2-aminobutyrate	GCST90200305	tyrosine	bioa_021	-0.0122114	0.0237799	0.60759	FALSE	FALSE	2
MR-PCA	2-aminobutyrate	GCST90200305	tyrosine	bioa_021	-0.00820619	0.0216213	0.704285	FALSE	FALSE	2
MR-link 2	mannose	GCST90200435	1-methylurate	M34395	0.155348	0.101035	0.124155	FALSE	FALSE	1
MR-IVW	mannose	GCST90200435	1-methylurate	M34395	0.084136	0.115687	0.467059	FALSE	FALSE	1
MR-IVW LD	mannose	GCST90200435	1-methylurate	M34395	0.084136	0.115687	0.467059	FALSE	FALSE	1
MR-PCA	mannose	GCST90200435	1-methylurate	M34395	0.155989	0.094004	0.0970369	FALSE	FALSE	1
MR-link 2	3-methyl-2-oxobutyrate	GCST90199677	taurocholate	GCST90200333	-0.0238188	0.12639	0.85052	FALSE	FALSE	1
MR-IVW	3-methyl-2-oxobutyrate	GCST90199677	taurocholate	GCST90200333	0.155447	0.126532	0.219253	FALSE	FALSE	1
MR-IVW LD	3-methyl-2-oxobutyrate	GCST90199677	taurocholate	GCST90200333	0.155447	0.126532	0.219253	FALSE	FALSE	1
MR-PCA	3-methyl-2-oxobutyrate	GCST90199677	taurocholate	GCST90200333	0.0224461	0.0912265	0.805645	FALSE	FALSE	1
MR-link 2	glutamate	bioa_007	3-hydroxybutyrate (bhba)	met-d-bOHbutyrate	0.401442	0.150036	0.00745858	FALSE	FALSE	1
MR-IVW	glutamate	bioa_007	3-hydroxybutyrate (bhba)	met-d-bOHbutyrate	0.457537	0.084897	7.07264e-08	TRUE	FALSE	1
MR-IVW LD	glutamate	bioa_007	3-hydroxybutyrate (bhba)	met-d-bOHbutyrate	0.457537	0.084897	7.07264e-08	TRUE	FALSE	1
MR-PCA	glutamate	bioa_007	3-hydroxybutyrate (bhba)	met-d-bOHbutyrate	0.30051	0.0704913	2.01625e-05	FALSE	FALSE	1
MR-link 2	n-formylanthranilic acid	GCST90199960	oleamide	M32458	-0.0798064	0.0478113	0.0950788	FALSE	FALSE	2
MR-IVW	n-formylanthranilic acid	GCST90199960	oleamide	M32458	-0.0586607	0.0608158	0.334763	FALSE	FALSE	2
MR-IVW LD	n-formylanthranilic acid	GCST90199960	oleamide	M32458	-0.0559506	0.055188	0.310669	FALSE	FALSE	2
MR-PCA	n-formylanthranilic acid	GCST90199960	oleamide	M32458	-0.0774085	0.0491517	0.115282	FALSE	FALSE	2
MR-link 2	leucine	M00060	citrate	met-d-Citrate	0.038762	0.0244652	0.113108	FALSE	FALSE	2
MR-IVW	leucine	M00060	citrate	met-d-Citrate	0.0432994	0.0241388	0.0728505	FALSE	FALSE	2
MR-IVW LD	leucine	M00060	citrate	met-d-Citrate	0.0432994	0.0241388	0.0728505	FALSE	FALSE	2
MR-PCA	leucine	M00060	citrate	met-d-Citrate	0.0204467	0.0249446	0.412396	FALSE	FALSE	2
MR-link 2	phenylalanine	GCST90200396	caffeine	GCST90200436	-0.0185138	0.0944469	0.844592	FALSE	FALSE	1
MR-IVW	phenylalanine	GCST90200396	caffeine	GCST90200436	-0.108117	0.104578	0.301208	FALSE	FALSE	1
MR-IVW LD	phenylalanine	GCST90200396	caffeine	GCST90200436	-0.110167	0.101791	0.279126	FALSE	FALSE	1
MR-PCA	phenylalanine	GCST90200396	caffeine	GCST90200436	-0.0419611	0.0956659	0.660936	FALSE	FALSE	1
MR-link 2	docosahexaenoate (dha; 22:6n3)	GCST90199651	myo-inositol	M19934	0.0906599	0.198278	0.647501	FALSE	FALSE	1
MR-IVW	docosahexaenoate (dha; 22:6n3)	GCST90199651	myo-inositol	M19934	-0.0321227	0.192736	0.867632	FALSE	FALSE	1
MR-IVW LD	docosahexaenoate (dha; 22:6n3)	GCST90199651	myo-inositol	M19934	-0.0321227	0.192736	0.867632	FALSE	FALSE	1
MR-PCA	docosahexaenoate (dha; 22:6n3)	GCST90199651	myo-inositol	M19934	0.0351439	0.142243	0.804854	FALSE	FALSE	1
MR-link 2	glycohyocholate	GCST90199935	3-hydroxybutyrate (bhba)	M00542	-0.0482391	0.11768	0.681866	FALSE	FALSE	2
MR-IVW	glycohyocholate	GCST90199935	3-hydroxybutyrate (bhba)	M00542	0.0237231	0.11409	0.835282	FALSE	FALSE	2
MR-IVW LD	glycohyocholate	GCST90199935	3-hydroxybutyrate (bhba)	M00542	0.0237231	0.11409	0.835282	FALSE	FALSE	2
MR-PCA	glycohyocholate	GCST90199935	3-hydroxybutyrate (bhba)	M00542	0.025991	0.108012	0.809842	FALSE	FALSE	2
MR-link 2	orotidine	GCST90200681	uridine	M00606	-0.00824719	0.0424521	0.845964	FALSE	FALSE	2
MR-IVW	orotidine	GCST90200681	uridine	M00606	-0.0214303	0.04195	0.609454	FALSE	FALSE	2
MR-IVW LD	orotidine	GCST90200681	uridine	M00606	-0.0214303	0.04195	0.609454	FALSE	FALSE	2
MR-PCA	orotidine	GCST90200681	uridine	M00606	-0.0243566	0.040553	0.548098	FALSE	FALSE	2
MR-link 2	choline	GCST90200327	docosahexaenoate (dha; 22:6n3)	GCST90199651	0.0676042	0.12513	0.589009	FALSE	FALSE	2
MR-IVW	choline	GCST90200327	docosahexaenoate (dha; 22:6n3)	GCST90199651	-0.0768134	0.114882	0.503733	FALSE	FALSE	2
MR-IVW LD	choline	GCST90200327	docosahexaenoate (dha; 22:6n3)	GCST90199651	-0.0768134	0.114882	0.503733	FALSE	FALSE	2
MR-PCA	choline	GCST90200327	docosahexaenoate (dha; 22:6n3)	GCST90199651	0.060466	0.0770953	0.432863	FALSE	FALSE	2
MR-link 2	acetone	met-d-Acetone	taurochenodeoxycholate	GCST90200337	-0.397956	0.169819	0.0191081	FALSE	FALSE	10
MR-IVW	acetone	met-d-Acetone	taurochenodeoxycholate	GCST90200337	-0.242525	0.150245	0.106486	FALSE	FALSE	11
MR-IVW LD	acetone	met-d-Acetone	taurochenodeoxycholate	GCST90200337	-0.262755	0.14291	0.0659742	FALSE	FALSE	11
MR-PCA	acetone	met-d-Acetone	taurochenodeoxycholate	GCST90200337	-0.326975	0.105859	0.00200972	FALSE	FALSE	11
MR-link 2	alpha-ketoglutarate	GCST90200455	taurine	bioa_034	0.0812003	0.0654389	0.214659	FALSE	FALSE	1
MR-IVW	alpha-ketoglutarate	GCST90200455	taurine	bioa_034	-0.0413333	0.0569091	0.467652	FALSE	FALSE	1
MR-IVW LD	alpha-ketoglutarate	GCST90200455	taurine	bioa_034	-0.0394961	0.0593065	0.505433	FALSE	FALSE	1
MR-PCA	alpha-ketoglutarate	GCST90200455	taurine	bioa_034	0.0384067	0.0450746	0.394175	FALSE	FALSE	1
MR-link 2	cystathionine	GCST90200383	betaine	M03141	-0.101306	0.172504	0.557026	FALSE	FALSE	1
MR-IVW	cystathionine	GCST90200383	betaine	M03141	-0.0670401	0.174304	0.700522	FALSE	FALSE	1
MR-IVW LD	cystathionine	GCST90200383	betaine	M03141	-0.0670401	0.174304	0.700522	FALSE	FALSE	1
MR-PCA	cystathionine	GCST90200383	betaine	M03141	-0.049646	0.142887	0.728255	FALSE	FALSE	1
MR-link 2	sphinganine	GCST90200374	acetoacetate	met-d-Acetoacetate	0.0314846	0.051699	0.542526	FALSE	FALSE	1
MR-IVW	sphinganine	GCST90200374	acetoacetate	met-d-Acetoacetate	0.0182812	0.0439852	0.677686	FALSE	FALSE	1
MR-IVW LD	sphinganine	GCST90200374	acetoacetate	met-d-Acetoacetate	0.0182812	0.0439852	0.677686	FALSE	FALSE	1
MR-PCA	sphinganine	GCST90200374	acetoacetate	met-d-Acetoacetate	0.00480894	0.021984	0.826847	FALSE	FALSE	1
MR-link 2	leucine	bioa_011	isoleucine	M01125	0.888152	0.159222	2.432e-08	TRUE	FALSE	6
MR-IVW	leucine	bioa_011	isoleucine	M01125	0.844472	0.147769	1.09817e-08	TRUE	FALSE	6
MR-IVW LD	leucine	bioa_011	isoleucine	M01125	0.820447	0.144886	1.48995e-08	TRUE	FALSE	6
MR-PCA	leucine	bioa_011	isoleucine	M01125	0.929217	0.13022	9.62541e-13	TRUE	FALSE	6
MR-link 2	glycine	M32338	1,7-dimethylurate	GCST90199756	0.00465795	0.0342335	0.891771	FALSE	FALSE	1
MR-IVW	glycine	M32338	1,7-dimethylurate	GCST90199756	0.0294585	0.0492345	0.54962	FALSE	FALSE	1
MR-IVW LD	glycine	M32338	1,7-dimethylurate	GCST90199756	0.0294585	0.0492345	0.54962	FALSE	FALSE	1
MR-PCA	glycine	M32338	1,7-dimethylurate	GCST90199756	0.00958807	0.0413613	0.816683	FALSE	FALSE	1
MR-link 2	n-formylanthranilic acid	GCST90199960	threonine	M01284	0.00169335	0.0542613	0.975104	FALSE	FALSE	2
MR-IVW	n-formylanthranilic acid	GCST90199960	threonine	M01284	-0.0297774	0.0585574	0.611091	FALSE	FALSE	2
MR-IVW LD	n-formylanthranilic acid	GCST90199960	threonine	M01284	-0.0343882	0.0606843	0.570936	FALSE	FALSE	2
MR-PCA	n-formylanthranilic acid	GCST90199960	threonine	M01284	-0.00523852	0.0556302	0.924977	FALSE	FALSE	2
MR-link 2	5-acetylamino-6-formylamino-3-methyluracil	GCST90200680	lactate	M00527	0.0203348	0.0226852	0.370045	FALSE	FALSE	1
MR-IVW	5-acetylamino-6-formylamino-3-methyluracil	GCST90200680	lactate	M00527	0.0361379	0.029197	0.215818	FALSE	FALSE	1
MR-IVW LD	5-acetylamino-6-formylamino-3-methyluracil	GCST90200680	lactate	M00527	0.0391638	0.0281222	0.163733	FALSE	FALSE	1
MR-PCA	5-acetylamino-6-formylamino-3-methyluracil	GCST90200680	lactate	M00527	-0.0361119	0.0341851	0.290802	FALSE	FALSE	1
MR-link 2	dimethylglycine	GCST90200424	asparagine	GCST90200452	0.0233158	0.0367123	0.525367	FALSE	FALSE	3
MR-IVW	dimethylglycine	GCST90200424	asparagine	GCST90200452	0.00260725	0.0398513	0.947836	FALSE	FALSE	3
MR-IVW LD	dimethylglycine	GCST90200424	asparagine	GCST90200452	0.00538804	0.0413502	0.896327	FALSE	FALSE	3
MR-PCA	dimethylglycine	GCST90200424	asparagine	GCST90200452	0.02621	0.0374316	0.483797	FALSE	FALSE	3
MR-link 2	threonine	GCST90200432	n-acetylornithine	bioa_023	-0.0157298	0.0592451	0.790622	FALSE	FALSE	2
MR-IVW	threonine	GCST90200432	n-acetylornithine	bioa_023	-0.0277954	0.0622225	0.655085	FALSE	FALSE	2
MR-IVW LD	threonine	GCST90200432	n-acetylornithine	bioa_023	-0.0277954	0.0622225	0.655085	FALSE	FALSE	2
MR-PCA	threonine	GCST90200432	n-acetylornithine	bioa_023	-0.103305	0.0683294	0.130569	FALSE	FALSE	2
MR-link 2	docosapentaenoate (n6 dpa; 22:5n6)	GCST90199796	creatine	GCST90200323	-0.0405587	0.154575	0.793022	FALSE	FALSE	1
MR-IVW	docosapentaenoate (n6 dpa; 22:5n6)	GCST90199796	creatine	GCST90200323	-0.0379936	0.136695	0.781056	FALSE	FALSE	1
MR-IVW LD	docosapentaenoate (n6 dpa; 22:5n6)	GCST90199796	creatine	GCST90200323	-0.0379936	0.136695	0.781056	FALSE	FALSE	1
MR-PCA	docosapentaenoate (n6 dpa; 22:5n6)	GCST90199796	creatine	GCST90200323	-0.0487492	0.0930885	0.600497	FALSE	FALSE	1
MR-link 2	alpha-ketoglutarate	GCST90200455	tyrosine	bioa_021	-0.0751369	0.0315364	0.0171933	FALSE	FALSE	1
MR-IVW	alpha-ketoglutarate	GCST90200455	tyrosine	bioa_021	-0.0863879	0.0310953	0.00546671	FALSE	FALSE	1
MR-IVW LD	alpha-ketoglutarate	GCST90200455	tyrosine	bioa_021	-0.0862278	0.0324989	0.00797206	FALSE	FALSE	1
MR-PCA	alpha-ketoglutarate	GCST90200455	tyrosine	bioa_021	-0.0685685	0.0288321	0.0173975	FALSE	FALSE	1
MR-link 2	choline	GCST90200327	dimethylglycine	GCST90200424	0.530345	0.137526	0.000115102	FALSE	FALSE	2
MR-IVW	choline	GCST90200327	dimethylglycine	GCST90200424	0.508505	0.115202	1.01465e-05	FALSE	FALSE	2
MR-IVW LD	choline	GCST90200327	dimethylglycine	GCST90200424	0.508505	0.115202	1.01465e-05	FALSE	FALSE	2
MR-PCA	choline	GCST90200327	dimethylglycine	GCST90200424	0.283097	0.0773416	0.000251882	FALSE	FALSE	2
MR-link 2	alpha-tocopherol	GCST90200302	n-acetylglucosaminylasparagine	GCST90200316	-0.154093	0.262615	0.557362	FALSE	FALSE	1
MR-IVW	alpha-tocopherol	GCST90200302	n-acetylglucosaminylasparagine	GCST90200316	-0.16126	0.175603	0.35845	FALSE	FALSE	1
MR-IVW LD	alpha-tocopherol	GCST90200302	n-acetylglucosaminylasparagine	GCST90200316	-0.16126	0.175603	0.35845	FALSE	FALSE	1
MR-PCA	alpha-tocopherol	GCST90200302	n-acetylglucosaminylasparagine	GCST90200316	-0.0951863	0.129957	0.463898	FALSE	FALSE	1
MR-link 2	4-acetamidobutanoate	GCST90200311	leucine	bioa_011	-0.0214083	0.0185514	0.248499	FALSE	FALSE	1
MR-IVW	4-acetamidobutanoate	GCST90200311	leucine	bioa_011	-0.0280962	0.0215748	0.192825	FALSE	FALSE	1
MR-IVW LD	4-acetamidobutanoate	GCST90200311	leucine	bioa_011	-0.0283917	0.020729	0.170793	FALSE	FALSE	1
MR-PCA	4-acetamidobutanoate	GCST90200311	leucine	bioa_011	-0.0218488	0.0204577	0.285521	FALSE	FALSE	1
MR-link 2	histidine	M00059	threonine	GCST90200432	-0.0896934	0.138259	0.516509	FALSE	FALSE	1
MR-IVW	histidine	M00059	threonine	GCST90200432	-0.0778415	0.129711	0.54843	FALSE	FALSE	1
MR-IVW LD	histidine	M00059	threonine	GCST90200432	-0.0778415	0.129711	0.54843	FALSE	FALSE	1
MR-PCA	histidine	M00059	threonine	GCST90200432	-0.0608112	0.12825	0.635384	FALSE	FALSE	1
MR-link 2	sphinganine-1-phosphate	GCST90199845	hippurate	GCST90199624	-0.126638	0.146962	0.38885	FALSE	FALSE	1
MR-IVW	sphinganine-1-phosphate	GCST90199845	hippurate	GCST90199624	-0.0385131	0.0904659	0.670312	FALSE	FALSE	2
MR-IVW LD	sphinganine-1-phosphate	GCST90199845	hippurate	GCST90199624	-0.0352052	0.0922686	0.702794	FALSE	FALSE	2
MR-PCA	sphinganine-1-phosphate	GCST90199845	hippurate	GCST90199624	-0.122842	0.0572701	0.031956	FALSE	FALSE	2
MR-link 2	lactate	met-d-Lactate	bilirubin (z,z)	M27716	0.151934	0.180042	0.398737	FALSE	FALSE	8
MR-IVW	lactate	met-d-Lactate	bilirubin (z,z)	M27716	0.0951868	0.187743	0.612151	FALSE	FALSE	8
MR-IVW LD	lactate	met-d-Lactate	bilirubin (z,z)	M27716	0.137645	0.172052	0.423698	FALSE	FALSE	8
MR-PCA	lactate	met-d-Lactate	bilirubin (z,z)	M27716	0.16614	0.160185	0.299654	FALSE	FALSE	8
MR-link 2	1-stearoyl-2-oleoyl-gps (18:0/18:1)	GCST90199652	citrulline	GCST90200403	-0.0168309	0.182306	0.926442	FALSE	FALSE	1
MR-IVW	1-stearoyl-2-oleoyl-gps (18:0/18:1)	GCST90199652	citrulline	GCST90200403	-0.15158	0.131639	0.249532	FALSE	FALSE	1
MR-IVW LD	1-stearoyl-2-oleoyl-gps (18:0/18:1)	GCST90199652	citrulline	GCST90200403	-0.15158	0.131639	0.249532	FALSE	FALSE	1
MR-PCA	1-stearoyl-2-oleoyl-gps (18:0/18:1)	GCST90199652	citrulline	GCST90200403	0.0526116	0.100626	0.601084	FALSE	FALSE	1
MR-link 2	trans-urocanate	GCST90200416	cysteine	GCST90200439	0.11647	0.048768	0.0169292	FALSE	FALSE	3
MR-IVW	trans-urocanate	GCST90200416	cysteine	GCST90200439	0.047309	0.0490033	0.334332	FALSE	FALSE	3
MR-IVW LD	trans-urocanate	GCST90200416	cysteine	GCST90200439	0.047309	0.0490033	0.334332	FALSE	FALSE	3
MR-PCA	trans-urocanate	GCST90200416	cysteine	GCST90200439	0.085085	0.0385143	0.027162	FALSE	FALSE	3
MR-link 2	cholesterol	M00063	eicosapentaenoate (epa; 20:5n3)	M18467	0.0745324	0.207365	0.719276	FALSE	FALSE	1
MR-IVW	cholesterol	M00063	eicosapentaenoate (epa; 20:5n3)	M18467	-0.121487	0.167045	0.467059	FALSE	FALSE	1
MR-IVW LD	cholesterol	M00063	eicosapentaenoate (epa; 20:5n3)	M18467	-0.121487	0.167045	0.467059	FALSE	FALSE	1
MR-PCA	cholesterol	M00063	eicosapentaenoate (epa; 20:5n3)	M18467	0.0684318	0.152574	0.653782	FALSE	FALSE	1
MR-link 2	spermidine	GCST90200423	stearoyl sphingomyelin (d18:1/18:0)	GCST90200335	0.0136657	0.194844	0.944085	FALSE	FALSE	1
MR-IVW	spermidine	GCST90200423	stearoyl sphingomyelin (d18:1/18:0)	GCST90200335	-0.213207	0.145062	0.141626	FALSE	FALSE	1
MR-IVW LD	spermidine	GCST90200423	stearoyl sphingomyelin (d18:1/18:0)	GCST90200335	-0.213207	0.145062	0.141626	FALSE	FALSE	1
MR-PCA	spermidine	GCST90200423	stearoyl sphingomyelin (d18:1/18:0)	GCST90200335	0.00170109	0.0842792	0.983897	FALSE	FALSE	1
MR-link 2	lactate	met-d-Lactate	docosahexaenoate (dha; 22:6n3)	GCST90199651	0.00433675	0.163074	0.978784	FALSE	FALSE	9
MR-IVW	lactate	met-d-Lactate	docosahexaenoate (dha; 22:6n3)	GCST90199651	-0.16306	0.16096	0.311038	FALSE	FALSE	9
MR-IVW LD	lactate	met-d-Lactate	docosahexaenoate (dha; 22:6n3)	GCST90199651	-0.16108	0.154942	0.29852	FALSE	FALSE	9
MR-PCA	lactate	met-d-Lactate	docosahexaenoate (dha; 22:6n3)	GCST90199651	-0.00348806	0.117151	0.976247	FALSE	FALSE	9
MR-link 2	kynurenine	M15140	retinol (vitamin a)	GCST90200405	-0.0599434	0.0673347	0.373342	FALSE	FALSE	3
MR-IVW	kynurenine	M15140	retinol (vitamin a)	GCST90200405	0.0267773	0.0679504	0.693528	FALSE	FALSE	3
MR-IVW LD	kynurenine	M15140	retinol (vitamin a)	GCST90200405	0.0267773	0.0679504	0.693528	FALSE	FALSE	3
MR-PCA	kynurenine	M15140	retinol (vitamin a)	GCST90200405	-0.00602805	0.058822	0.918376	FALSE	FALSE	3
MR-link 2	3-(4-hydroxyphenyl)lactate	M32197	methionine sulfoxide	GCST90199625	0.106555	0.143278	0.457059	FALSE	FALSE	1
MR-IVW	3-(4-hydroxyphenyl)lactate	M32197	methionine sulfoxide	GCST90199625	0.0456906	0.136051	0.736996	FALSE	FALSE	1
MR-IVW LD	3-(4-hydroxyphenyl)lactate	M32197	methionine sulfoxide	GCST90199625	0.0456906	0.136051	0.736996	FALSE	FALSE	1
MR-PCA	3-(4-hydroxyphenyl)lactate	M32197	methionine sulfoxide	GCST90199625	0.0779218	0.136283	0.567482	FALSE	FALSE	1
MR-link 2	biliverdin	M02137	glycerol 3-phosphate	GCST90199638	-0.00835288	0.0317977	0.792791	FALSE	FALSE	1
MR-IVW	biliverdin	M02137	glycerol 3-phosphate	GCST90199638	-0.0089426	0.034338	0.794533	FALSE	FALSE	1
MR-IVW LD	biliverdin	M02137	glycerol 3-phosphate	GCST90199638	-0.0089426	0.034338	0.794533	FALSE	FALSE	1
MR-PCA	biliverdin	M02137	glycerol 3-phosphate	GCST90199638	2.59181e-05	0.031106	0.999335	FALSE	FALSE	1
MR-link 2	leucine	bioa_011	cystine	GCST90200382	0.163266	0.13971	0.242561	FALSE	FALSE	5
MR-IVW	leucine	bioa_011	cystine	GCST90200382	0.469048	0.15631	0.00269306	FALSE	FALSE	5
MR-IVW LD	leucine	bioa_011	cystine	GCST90200382	0.469048	0.15631	0.00269306	FALSE	FALSE	5
MR-PCA	leucine	bioa_011	cystine	GCST90200382	0.36938	0.132512	0.00531138	FALSE	FALSE	5
MR-link 2	tyrosine	bioa_021	cysteine	GCST90200439	-0.186821	0.0881332	0.0340269	FALSE	FALSE	14
MR-IVW	tyrosine	bioa_021	cysteine	GCST90200439	-0.250266	0.0920297	0.00653995	FALSE	FALSE	14
MR-IVW LD	tyrosine	bioa_021	cysteine	GCST90200439	-0.250647	0.0931455	0.00712552	FALSE	FALSE	14
MR-PCA	tyrosine	bioa_021	cysteine	GCST90200439	-0.156581	0.0852241	0.0661678	FALSE	FALSE	14
MR-link 2	eicosapentaenoate (epa; 20:5n3)	M18467	1-methylurate	M34395	-0.067395	0.129504	0.602779	FALSE	FALSE	1
MR-IVW	eicosapentaenoate (epa; 20:5n3)	M18467	1-methylurate	M34395	0.0254426	0.124386	0.837927	FALSE	FALSE	1
MR-IVW LD	eicosapentaenoate (epa; 20:5n3)	M18467	1-methylurate	M34395	0.0254426	0.124386	0.837927	FALSE	FALSE	1
MR-PCA	eicosapentaenoate (epa; 20:5n3)	M18467	1-methylurate	M34395	-0.0464316	0.116547	0.69034	FALSE	FALSE	1
MR-link 2	alanine	met-d-Ala	methionine sulfoxide	GCST90199625	0.229479	0.0840158	0.00630703	FALSE	FALSE	29
MR-IVW	alanine	met-d-Ala	methionine sulfoxide	GCST90199625	0.218283	0.0780087	0.00513904	FALSE	FALSE	29
MR-IVW LD	alanine	met-d-Ala	methionine sulfoxide	GCST90199625	0.223695	0.0789051	0.00458278	FALSE	FALSE	29
MR-PCA	alanine	met-d-Ala	methionine sulfoxide	GCST90199625	0.15975	0.0623138	0.010358	FALSE	FALSE	29
MR-link 2	2-aminobutyrate	GCST90200305	beta-alanine	GCST90200361	0.188882	0.0895488	0.0349216	FALSE	FALSE	2
MR-IVW	2-aminobutyrate	GCST90200305	beta-alanine	GCST90200361	-0.069718	0.0765235	0.36226	FALSE	FALSE	2
MR-IVW LD	2-aminobutyrate	GCST90200305	beta-alanine	GCST90200361	-0.069718	0.0765235	0.36226	FALSE	FALSE	2
MR-PCA	2-aminobutyrate	GCST90200305	beta-alanine	GCST90200361	0.0135195	0.067584	0.841449	FALSE	FALSE	2
MR-link 2	glucose	M20489	3-methyl-2-oxobutyrate	M21047	0.230711	0.177524	0.193737	FALSE	FALSE	1
MR-IVW	glucose	M20489	3-methyl-2-oxobutyrate	M21047	0.119185	0.182751	0.514289	FALSE	FALSE	1
MR-IVW LD	glucose	M20489	3-methyl-2-oxobutyrate	M21047	0.119185	0.182751	0.514289	FALSE	FALSE	1
MR-PCA	glucose	M20489	3-methyl-2-oxobutyrate	M21047	0.247728	0.142127	0.0813316	FALSE	FALSE	1
MR-link 2	alanine	bioa_001	3-hydroxybutyrate (bhba)	M00542	-0.11672	0.0916813	0.202982	FALSE	FALSE	16
MR-IVW	alanine	bioa_001	3-hydroxybutyrate (bhba)	M00542	-0.0982693	0.0919595	0.285243	FALSE	FALSE	16
MR-IVW LD	alanine	bioa_001	3-hydroxybutyrate (bhba)	M00542	-0.0946911	0.0897558	0.291432	FALSE	FALSE	16
MR-PCA	alanine	bioa_001	3-hydroxybutyrate (bhba)	M00542	-0.0932487	0.0857874	0.277048	FALSE	FALSE	16
MR-link 2	4-methyl-2-oxopentanoate	M22116	1-(1-enyl-stearoyl)-2-arachidonoyl-gpe (p-18:0/20:4)*	GCST90200058	0.0407828	0.130543	0.754731	FALSE	FALSE	2
MR-IVW	4-methyl-2-oxopentanoate	M22116	1-(1-enyl-stearoyl)-2-arachidonoyl-gpe (p-18:0/20:4)*	GCST90200058	0.165774	0.116521	0.154825	FALSE	FALSE	2
MR-IVW LD	4-methyl-2-oxopentanoate	M22116	1-(1-enyl-stearoyl)-2-arachidonoyl-gpe (p-18:0/20:4)*	GCST90200058	0.165774	0.116521	0.154825	FALSE	FALSE	2
MR-PCA	4-methyl-2-oxopentanoate	M22116	1-(1-enyl-stearoyl)-2-arachidonoyl-gpe (p-18:0/20:4)*	GCST90200058	0.08922	0.102708	0.385025	FALSE	FALSE	2
MR-link 2	hypoxanthine	M03127	acetoacetate	met-d-Acetoacetate	-0.0572269	0.0391853	0.144175	FALSE	FALSE	1
MR-IVW	hypoxanthine	M03127	acetoacetate	met-d-Acetoacetate	-0.043744	0.0305378	0.152015	FALSE	FALSE	1
MR-IVW LD	hypoxanthine	M03127	acetoacetate	met-d-Acetoacetate	-0.043744	0.0305378	0.152015	FALSE	FALSE	1
MR-PCA	hypoxanthine	M03127	acetoacetate	met-d-Acetoacetate	-0.0352114	0.0285645	0.217689	FALSE	FALSE	1
MR-link 2	serine	M32315	arachidonate (20:4n6)	M01110	0.0953133	0.0670374	0.155086	FALSE	FALSE	3
MR-IVW	serine	M32315	arachidonate (20:4n6)	M01110	0.0902858	0.0669658	0.177582	FALSE	FALSE	3
MR-IVW LD	serine	M32315	arachidonate (20:4n6)	M01110	0.0902858	0.0669658	0.177582	FALSE	FALSE	3
MR-PCA	serine	M32315	arachidonate (20:4n6)	M01110	0.107399	0.0616649	0.0815679	FALSE	FALSE	3
MR-link 2	3-hydroxybutyrate (bhba)	met-d-bOHbutyrate	1-methylnicotinamide	GCST90200406	-0.140941	0.128082	0.271157	FALSE	FALSE	15
MR-IVW	3-hydroxybutyrate (bhba)	met-d-bOHbutyrate	1-methylnicotinamide	GCST90200406	-0.0607625	0.114482	0.595585	FALSE	FALSE	15
MR-IVW LD	3-hydroxybutyrate (bhba)	met-d-bOHbutyrate	1-methylnicotinamide	GCST90200406	-0.0609332	0.114286	0.59392	FALSE	FALSE	15
MR-PCA	3-hydroxybutyrate (bhba)	met-d-bOHbutyrate	1-methylnicotinamide	GCST90200406	-0.0529499	0.0889837	0.551809	FALSE	FALSE	15
MR-link 2	dihydroorotate	GCST90200444	dehydroepiandrosterone sulfate (dhea-s)	GCST90199673	-0.0141371	0.0403207	0.725875	FALSE	FALSE	5
MR-IVW	dihydroorotate	GCST90200444	dehydroepiandrosterone sulfate (dhea-s)	GCST90199673	-0.0124022	0.0378199	0.742966	FALSE	FALSE	5
MR-IVW LD	dihydroorotate	GCST90200444	dehydroepiandrosterone sulfate (dhea-s)	GCST90199673	-0.0125703	0.0402245	0.754657	FALSE	FALSE	5
MR-PCA	dihydroorotate	GCST90200444	dehydroepiandrosterone sulfate (dhea-s)	GCST90199673	0.00770731	0.0347473	0.824462	FALSE	FALSE	5
MR-link 2	creatinine	bioa_026	arachidonate (20:4n6)	M01110	0.234539	0.100686	0.0198368	FALSE	FALSE	25
MR-IVW	creatinine	bioa_026	arachidonate (20:4n6)	M01110	0.298161	0.0940001	0.00151432	FALSE	FALSE	25
MR-IVW LD	creatinine	bioa_026	arachidonate (20:4n6)	M01110	0.298534	0.0939139	0.00147883	FALSE	FALSE	25
MR-PCA	creatinine	bioa_026	arachidonate (20:4n6)	M01110	0.247038	0.0826443	0.00279742	FALSE	FALSE	25
MR-link 2	choline phosphate	GCST90200363	caffeine	M00569	0.068167	0.0700897	0.330768	FALSE	FALSE	2
MR-IVW	choline phosphate	GCST90200363	caffeine	M00569	0.0246042	0.104635	0.814097	FALSE	FALSE	2
MR-IVW LD	choline phosphate	GCST90200363	caffeine	M00569	0.0246042	0.104635	0.814097	FALSE	FALSE	2
MR-PCA	choline phosphate	GCST90200363	caffeine	M00569	0.0630028	0.0654083	0.335435	FALSE	FALSE	2
MR-link 2	kynurenine	M15140	guanidinoacetate	GCST90200384	-0.139982	0.0704427	0.0469036	FALSE	FALSE	3
MR-IVW	kynurenine	M15140	guanidinoacetate	GCST90200384	-0.0963466	0.0679821	0.156415	FALSE	FALSE	3
MR-IVW LD	kynurenine	M15140	guanidinoacetate	GCST90200384	-0.0963466	0.0679821	0.156415	FALSE	FALSE	3
MR-PCA	kynurenine	M15140	guanidinoacetate	GCST90200384	-0.115503	0.0588513	0.0496898	FALSE	FALSE	3
MR-link 2	dehydroepiandrosterone sulfate (dhea-s)	GCST90199673	phosphate	GCST90200393	-0.158779	0.0849758	0.0616895	FALSE	FALSE	4
MR-IVW	dehydroepiandrosterone sulfate (dhea-s)	GCST90199673	phosphate	GCST90200393	-0.168745	0.0651068	0.00954713	FALSE	FALSE	4
MR-IVW LD	dehydroepiandrosterone sulfate (dhea-s)	GCST90199673	phosphate	GCST90200393	-0.168745	0.0651068	0.00954713	FALSE	FALSE	4
MR-PCA	dehydroepiandrosterone sulfate (dhea-s)	GCST90199673	phosphate	GCST90200393	-0.0576217	0.0421413	0.171517	FALSE	FALSE	4
MR-link 2	4-methyl-2-oxopentanoate	GCST90199655	2-oxoarginine*	GCST90199903	-0.0906879	0.175868	0.606092	FALSE	FALSE	1
MR-IVW	4-methyl-2-oxopentanoate	GCST90199655	2-oxoarginine*	GCST90199903	0.0841831	0.163583	0.606818	FALSE	FALSE	1
MR-IVW LD	4-methyl-2-oxopentanoate	GCST90199655	2-oxoarginine*	GCST90199903	0.0841831	0.163583	0.606818	FALSE	FALSE	1
MR-PCA	4-methyl-2-oxopentanoate	GCST90199655	2-oxoarginine*	GCST90199903	-0.0763941	0.0989896	0.440269	FALSE	FALSE	1
MR-link 2	methionine	bioa_013	dihydroorotate	GCST90200444	0.0785421	0.170313	0.644682	FALSE	FALSE	3
MR-IVW	methionine	bioa_013	dihydroorotate	GCST90200444	0.0118867	0.175465	0.94599	FALSE	FALSE	3
MR-IVW LD	methionine	bioa_013	dihydroorotate	GCST90200444	0.0118867	0.175465	0.94599	FALSE	FALSE	3
MR-PCA	methionine	bioa_013	dihydroorotate	GCST90200444	0.178361	0.136242	0.190484	FALSE	FALSE	3
MR-link 2	valine	bioa_022	1-stearoyl-2-oleoyl-gps (18:0/18:1)	GCST90199652	0.154267	0.101724	0.129387	FALSE	FALSE	9
MR-IVW	valine	bioa_022	1-stearoyl-2-oleoyl-gps (18:0/18:1)	GCST90199652	0.0617187	0.111076	0.578453	FALSE	FALSE	9
MR-IVW LD	valine	bioa_022	1-stearoyl-2-oleoyl-gps (18:0/18:1)	GCST90199652	0.0617187	0.111076	0.578453	FALSE	FALSE	9
MR-PCA	valine	bioa_022	1-stearoyl-2-oleoyl-gps (18:0/18:1)	GCST90199652	0.12014	0.0965256	0.213264	FALSE	FALSE	9
MR-link 2	leucine	bioa_011	theobromine	GCST90199644	0.158125	0.131483	0.229121	FALSE	FALSE	5
MR-IVW	leucine	bioa_011	theobromine	GCST90199644	0.319493	0.156701	0.0414626	FALSE	FALSE	5
MR-IVW LD	leucine	bioa_011	theobromine	GCST90199644	0.319493	0.156701	0.0414626	FALSE	FALSE	5
MR-PCA	leucine	bioa_011	theobromine	GCST90199644	0.246022	0.132844	0.0640309	FALSE	FALSE	5
MR-link 2	lactate	met-d-Lactate	leucine	bioa_011	0.0496602	0.05618	0.376725	FALSE	FALSE	8
MR-IVW	lactate	met-d-Lactate	leucine	bioa_011	0.188202	0.0506615	0.000203298	FALSE	FALSE	8
MR-IVW LD	lactate	met-d-Lactate	leucine	bioa_011	0.19345	0.0512148	0.000158585	FALSE	FALSE	8
MR-PCA	lactate	met-d-Lactate	leucine	bioa_011	0.13825	0.0439041	0.00163887	FALSE	FALSE	8
MR-link 2	sphingosine 1-phosphate	GCST90199657	theobromine	M18392	0.159217	0.238017	0.503537	FALSE	FALSE	1
MR-IVW	sphingosine 1-phosphate	GCST90199657	theobromine	M18392	0.188585	0.169992	0.267268	FALSE	FALSE	1
MR-IVW LD	sphingosine 1-phosphate	GCST90199657	theobromine	M18392	0.188585	0.169992	0.267268	FALSE	FALSE	1
MR-PCA	sphingosine 1-phosphate	GCST90199657	theobromine	M18392	0.115998	0.132662	0.381907	FALSE	FALSE	1
MR-link 2	dimethylglycine	GCST90200424	n6,n6,n6-trimethyllysine	GCST90200344	0.0567128	0.0448047	0.205593	FALSE	FALSE	3
MR-IVW	dimethylglycine	GCST90200424	n6,n6,n6-trimethyllysine	GCST90200344	-0.0317176	0.0421442	0.451692	FALSE	FALSE	3
MR-IVW LD	dimethylglycine	GCST90200424	n6,n6,n6-trimethyllysine	GCST90200344	-0.0362444	0.0415133	0.38262	FALSE	FALSE	3
MR-PCA	dimethylglycine	GCST90200424	n6,n6,n6-trimethyllysine	GCST90200344	-0.0237493	0.0375784	0.527391	FALSE	FALSE	3
MR-link 2	3-methyl-2-oxovalerate	M15676	myo-inositol	M19934	0.0898721	0.0999199	0.368418	FALSE	FALSE	2
MR-IVW	3-methyl-2-oxovalerate	M15676	myo-inositol	M19934	0.0935532	0.0990317	0.344822	FALSE	FALSE	2
MR-IVW LD	3-methyl-2-oxovalerate	M15676	myo-inositol	M19934	0.0935532	0.0990317	0.344822	FALSE	FALSE	2
MR-PCA	3-methyl-2-oxovalerate	M15676	myo-inositol	M19934	0.0679975	0.102435	0.506811	FALSE	FALSE	2
MR-link 2	2-oxoarginine*	GCST90199903	glycine	met-d-Gly	0.0603431	0.0327544	0.0654328	FALSE	FALSE	2
MR-IVW	2-oxoarginine*	GCST90199903	glycine	met-d-Gly	-0.0209515	0.024336	0.38928	FALSE	FALSE	2
MR-IVW LD	2-oxoarginine*	GCST90199903	glycine	met-d-Gly	-0.0161024	0.0237363	0.497526	FALSE	FALSE	2
MR-PCA	2-oxoarginine*	GCST90199903	glycine	met-d-Gly	0.025873	0.0172135	0.132824	FALSE	FALSE	2
MR-link 2	asparagine	GCST90200452	acetoacetate	met-d-Acetoacetate	-0.00703458	0.0101374	0.487731	FALSE	FALSE	4
MR-IVW	asparagine	GCST90200452	acetoacetate	met-d-Acetoacetate	0.00384115	0.0107431	0.720684	FALSE	FALSE	4
MR-IVW LD	asparagine	GCST90200452	acetoacetate	met-d-Acetoacetate	0.00369573	0.00909186	0.684384	FALSE	FALSE	4
MR-PCA	asparagine	GCST90200452	acetoacetate	met-d-Acetoacetate	0.00628832	0.00870691	0.470158	FALSE	FALSE	4
MR-link 2	citrate	met-d-Citrate	pyruvate	GCST90200430	0.0262729	0.0498491	0.59816	FALSE	FALSE	29
MR-IVW	citrate	met-d-Citrate	pyruvate	GCST90200430	0.0628141	0.0524257	0.230856	FALSE	FALSE	29
MR-IVW LD	citrate	met-d-Citrate	pyruvate	GCST90200430	0.0563848	0.0524277	0.282162	FALSE	FALSE	29
MR-PCA	citrate	met-d-Citrate	pyruvate	GCST90200430	0.0185346	0.0464643	0.689968	FALSE	FALSE	29
MR-link 2	dehydroepiandrosterone sulfate (dhea-s)	GCST90199673	taurine	GCST90200420	-0.00188009	0.0810844	0.981501	FALSE	FALSE	4
MR-IVW	dehydroepiandrosterone sulfate (dhea-s)	GCST90199673	taurine	GCST90200420	-0.0926379	0.0652153	0.155464	FALSE	FALSE	4
MR-IVW LD	dehydroepiandrosterone sulfate (dhea-s)	GCST90199673	taurine	GCST90200420	-0.0926379	0.0652153	0.155464	FALSE	FALSE	4
MR-PCA	dehydroepiandrosterone sulfate (dhea-s)	GCST90199673	taurine	GCST90200420	-0.005982	0.0422138	0.887311	FALSE	FALSE	4
MR-link 2	bilirubin (z,z)	GCST90200704	serine	GCST90200415	0.00391639	0.0209176	0.851481	FALSE	FALSE	2
MR-IVW	bilirubin (z,z)	GCST90200704	serine	GCST90200415	-0.00689617	0.0297099	0.816447	FALSE	FALSE	2
MR-IVW LD	bilirubin (z,z)	GCST90200704	serine	GCST90200415	-0.00247314	0.0236537	0.916728	FALSE	FALSE	2
MR-PCA	bilirubin (z,z)	GCST90200704	serine	GCST90200415	-0.00474394	0.0218977	0.828488	FALSE	FALSE	2
MR-link 2	cortisol	GCST90200378	citrulline	bioa_005	0.0402533	0.0993416	0.68533	FALSE	FALSE	1
MR-IVW	cortisol	GCST90200378	citrulline	bioa_005	0.0364674	0.0792769	0.645516	FALSE	FALSE	1
MR-IVW LD	cortisol	GCST90200378	citrulline	bioa_005	0.0364674	0.0792769	0.645516	FALSE	FALSE	1
MR-PCA	cortisol	GCST90200378	citrulline	bioa_005	0.0137428	0.0750978	0.854799	FALSE	FALSE	1
MR-link 2	inositol 1-phosphate (i1p)	M01481	kynurenine	bioa_027	0.0235417	0.0275335	0.392541	FALSE	FALSE	9
MR-IVW	inositol 1-phosphate (i1p)	M01481	kynurenine	bioa_027	0.0145357	0.0139293	0.296704	FALSE	FALSE	9
MR-IVW LD	inositol 1-phosphate (i1p)	M01481	kynurenine	bioa_027	0.0145357	0.0139293	0.296704	FALSE	FALSE	9
MR-PCA	inositol 1-phosphate (i1p)	M01481	kynurenine	bioa_027	-0.00187467	0.0113744	0.86909	FALSE	FALSE	9
MR-link 2	serine	bioa_018	bilirubin (z,z)	M27716	0.00484538	0.0601065	0.93575	FALSE	FALSE	8
MR-IVW	serine	bioa_018	bilirubin (z,z)	M27716	-0.00683776	0.0646908	0.915821	FALSE	FALSE	8
MR-IVW LD	serine	bioa_018	bilirubin (z,z)	M27716	-0.00587072	0.0615583	0.924022	FALSE	FALSE	8
MR-PCA	serine	bioa_018	bilirubin (z,z)	M27716	-0.0453036	0.0607761	0.456019	FALSE	FALSE	8
MR-link 2	arginine	GCST90200372	ornithine	M01493	-0.185723	0.104335	0.0750656	FALSE	FALSE	3
MR-IVW	arginine	GCST90200372	ornithine	M01493	-0.118106	0.0817362	0.148469	FALSE	FALSE	3
MR-IVW LD	arginine	GCST90200372	ornithine	M01493	-0.118106	0.0817362	0.148469	FALSE	FALSE	3
MR-PCA	arginine	GCST90200372	ornithine	M01493	-0.117423	0.0804656	0.144483	FALSE	FALSE	3
MR-link 2	docosapentaenoate (n6 dpa; 22:5n6)	GCST90199796	3-ureidopropionate	GCST90200283	0.0654427	0.134991	0.627823	FALSE	FALSE	1
MR-IVW	docosapentaenoate (n6 dpa; 22:5n6)	GCST90199796	3-ureidopropionate	GCST90200283	0.23212	0.143237	0.105117	FALSE	FALSE	1
MR-IVW LD	docosapentaenoate (n6 dpa; 22:5n6)	GCST90199796	3-ureidopropionate	GCST90200283	0.23212	0.143237	0.105117	FALSE	FALSE	1
MR-PCA	docosapentaenoate (n6 dpa; 22:5n6)	GCST90199796	3-ureidopropionate	GCST90200283	6.9367e-05	0.0975618	0.999433	FALSE	FALSE	1
MR-link 2	serine	bioa_018	docosahexaenoate (dha; 22:6n3)	GCST90199651	-0.054688	0.0571744	0.338814	FALSE	FALSE	8
MR-IVW	serine	bioa_018	docosahexaenoate (dha; 22:6n3)	GCST90199651	-0.139696	0.064097	0.0292983	FALSE	FALSE	8
MR-IVW LD	serine	bioa_018	docosahexaenoate (dha; 22:6n3)	GCST90199651	-0.128764	0.0571033	0.0241377	FALSE	FALSE	8
MR-PCA	serine	bioa_018	docosahexaenoate (dha; 22:6n3)	GCST90199651	-0.0170824	0.0531637	0.74797	FALSE	FALSE	8
MR-link 2	kynurenate	GCST90200454	4-hydroxy-2-oxoglutaric acid	GCST90199897	0.0578117	0.0557108	0.299404	FALSE	FALSE	3
MR-IVW	kynurenate	GCST90200454	4-hydroxy-2-oxoglutaric acid	GCST90199897	0.0788653	0.047197	0.0947251	FALSE	FALSE	3
MR-IVW LD	kynurenate	GCST90200454	4-hydroxy-2-oxoglutaric acid	GCST90199897	0.0788653	0.047197	0.0947251	FALSE	FALSE	3
MR-PCA	kynurenate	GCST90200454	4-hydroxy-2-oxoglutaric acid	GCST90199897	0.0627352	0.0436078	0.150257	FALSE	FALSE	3
MR-link 2	2-aminobutyrate	GCST90200305	taurocholate	GCST90200333	-0.018095	0.0941307	0.84756	FALSE	FALSE	2
MR-IVW	2-aminobutyrate	GCST90200305	taurocholate	GCST90200333	-0.0538428	0.0783398	0.491895	FALSE	FALSE	2
MR-IVW LD	2-aminobutyrate	GCST90200305	taurocholate	GCST90200333	-0.0538428	0.0783398	0.491895	FALSE	FALSE	2
MR-PCA	2-aminobutyrate	GCST90200305	taurocholate	GCST90200333	0.00627036	0.0691857	0.927786	FALSE	FALSE	2
MR-link 2	4-methyl-2-oxopentanoate	M22116	lactate	GCST90200408	0.0204346	0.126778	0.871948	FALSE	FALSE	2
MR-IVW	4-methyl-2-oxopentanoate	M22116	lactate	GCST90200408	0.0191525	0.116791	0.869739	FALSE	FALSE	2
MR-IVW LD	4-methyl-2-oxopentanoate	M22116	lactate	GCST90200408	0.0191525	0.116791	0.869739	FALSE	FALSE	2
MR-PCA	4-methyl-2-oxopentanoate	M22116	lactate	GCST90200408	-0.00944839	0.102952	0.926877	FALSE	FALSE	2
MR-link 2	glutamine	M00053	sphingosine 1-phosphate	GCST90199657	-0.118444	0.105877	0.263273	FALSE	FALSE	1
MR-IVW	glutamine	M00053	sphingosine 1-phosphate	GCST90199657	-0.0759346	0.110641	0.492515	FALSE	FALSE	1
MR-IVW LD	glutamine	M00053	sphingosine 1-phosphate	GCST90199657	-0.0759346	0.110641	0.492515	FALSE	FALSE	1
MR-PCA	glutamine	M00053	sphingosine 1-phosphate	GCST90199657	-0.125671	0.107034	0.240344	FALSE	FALSE	1
MR-link 2	dehydroepiandrosterone sulfate (dhea-s)	M32425	tyrosine	GCST90200427	0.124991	0.107145	0.243388	FALSE	FALSE	2
MR-IVW	dehydroepiandrosterone sulfate (dhea-s)	M32425	tyrosine	GCST90200427	0.120591	0.097889	0.21798	FALSE	FALSE	2
MR-IVW LD	dehydroepiandrosterone sulfate (dhea-s)	M32425	tyrosine	GCST90200427	0.120591	0.097889	0.21798	FALSE	FALSE	2
MR-PCA	dehydroepiandrosterone sulfate (dhea-s)	M32425	tyrosine	GCST90200427	0.0896412	0.0806381	0.266289	FALSE	FALSE	2
MR-link 2	uridine	M00606	5-oxoproline	GCST90200280	0.144026	0.103546	0.164243	FALSE	FALSE	3
MR-IVW	uridine	M00606	5-oxoproline	GCST90200280	0.205695	0.0963043	0.0326888	FALSE	FALSE	3
MR-IVW LD	uridine	M00606	5-oxoproline	GCST90200280	0.205695	0.0963043	0.0326888	FALSE	FALSE	3
MR-PCA	uridine	M00606	5-oxoproline	GCST90200280	0.0465076	0.0745188	0.532558	FALSE	FALSE	3
MR-link 2	1-stearoyl-2-oleoyl-gps (18:0/18:1)	GCST90199652	sarcosine	GCST90200291	-0.2092	0.161327	0.19472	FALSE	FALSE	1
MR-IVW	1-stearoyl-2-oleoyl-gps (18:0/18:1)	GCST90199652	sarcosine	GCST90200291	0.00070444	0.13112	0.995713	FALSE	FALSE	1
MR-IVW LD	1-stearoyl-2-oleoyl-gps (18:0/18:1)	GCST90199652	sarcosine	GCST90200291	0.00070444	0.13112	0.995713	FALSE	FALSE	1
MR-PCA	1-stearoyl-2-oleoyl-gps (18:0/18:1)	GCST90199652	sarcosine	GCST90200291	-0.112957	0.100222	0.259712	FALSE	FALSE	1
MR-link 2	adenosine	M00555	phosphate	M11438	0.546878	0.133066	3.95976e-05	FALSE	FALSE	2
MR-IVW	adenosine	M00555	phosphate	M11438	0.437573	0.125084	0.000468359	FALSE	FALSE	2
MR-IVW LD	adenosine	M00555	phosphate	M11438	0.437573	0.125084	0.000468359	FALSE	FALSE	2
MR-PCA	adenosine	M00555	phosphate	M11438	0.52416	0.125487	2.95384e-05	FALSE	FALSE	2
MR-link 2	sphingosine 1-phosphate	GCST90199657	asparagine	M34283	0.43842	0.198656	0.027319	FALSE	FALSE	1
MR-IVW	sphingosine 1-phosphate	GCST90199657	asparagine	M34283	-0.028346	0.170076	0.867632	FALSE	FALSE	1
MR-IVW LD	sphingosine 1-phosphate	GCST90199657	asparagine	M34283	-0.028346	0.170076	0.867632	FALSE	FALSE	1
MR-PCA	sphingosine 1-phosphate	GCST90199657	asparagine	M34283	0.238207	0.132718	0.072679	FALSE	FALSE	1
MR-link 2	creatinine	bioa_026	oleamide	M32458	0.0408881	0.101977	0.688453	FALSE	FALSE	25
MR-IVW	creatinine	bioa_026	oleamide	M32458	0.0594801	0.100062	0.552224	FALSE	FALSE	25
MR-IVW LD	creatinine	bioa_026	oleamide	M32458	0.102079	0.097207	0.293665	FALSE	FALSE	25
MR-PCA	creatinine	bioa_026	oleamide	M32458	0.0752465	0.0855508	0.379101	FALSE	FALSE	25
MR-link 2	phenylalanine	GCST90200396	phosphoethanolamine	GCST90200281	0.109848	0.101161	0.277535	FALSE	FALSE	1
MR-IVW	phenylalanine	GCST90200396	phosphoethanolamine	GCST90200281	-0.0290259	0.102998	0.778089	FALSE	FALSE	1
MR-IVW LD	phenylalanine	GCST90200396	phosphoethanolamine	GCST90200281	-0.0301897	0.100254	0.763314	FALSE	FALSE	1
MR-PCA	phenylalanine	GCST90200396	phosphoethanolamine	GCST90200281	0.146384	0.0942097	0.12023	FALSE	FALSE	1
MR-link 2	citrate	GCST90200304	inosine	M01123	0.0986909	0.111339	0.375401	FALSE	FALSE	3
MR-IVW	citrate	GCST90200304	inosine	M01123	-0.00504146	0.124152	0.967609	FALSE	FALSE	3
MR-IVW LD	citrate	GCST90200304	inosine	M01123	0.0013299	0.120117	0.991166	FALSE	FALSE	3
MR-PCA	citrate	GCST90200304	inosine	M01123	-0.00839465	0.0932776	0.92829	FALSE	FALSE	3
MR-link 2	asparagine	bioa_003	hypotaurine	GCST90200379	-0.0847613	0.0765341	0.268079	FALSE	FALSE	6
MR-IVW	asparagine	bioa_003	hypotaurine	GCST90200379	-0.0675183	0.0832599	0.417404	FALSE	FALSE	6
MR-IVW LD	asparagine	bioa_003	hypotaurine	GCST90200379	-0.0682012	0.084969	0.422171	FALSE	FALSE	6
MR-PCA	asparagine	bioa_003	hypotaurine	GCST90200379	-0.0876732	0.0781847	0.262135	FALSE	FALSE	6
MR-link 2	ornithine	bioa_014	glutamine	bioa_006	0.156969	0.0333461	2.51038e-06	FALSE	FALSE	9
MR-IVW	ornithine	bioa_014	glutamine	bioa_006	0.164984	0.0301298	4.35551e-08	TRUE	FALSE	9
MR-IVW LD	ornithine	bioa_014	glutamine	bioa_006	0.164984	0.0301298	4.35551e-08	TRUE	FALSE	9
MR-PCA	ornithine	bioa_014	glutamine	bioa_006	0.238283	0.0266496	3.84546e-19	TRUE	FALSE	9
MR-link 2	uridine	GCST90200407	allantoin	GCST90200286	0.0367871	0.113959	0.74684	FALSE	FALSE	3
MR-IVW	uridine	GCST90200407	allantoin	GCST90200286	0.210827	0.0803764	0.00871619	FALSE	FALSE	3
MR-IVW LD	uridine	GCST90200407	allantoin	GCST90200286	0.210827	0.0803764	0.00871619	FALSE	FALSE	3
MR-PCA	uridine	GCST90200407	allantoin	GCST90200286	0.0781774	0.0574052	0.173245	FALSE	FALSE	3
MR-link 2	creatinine	met-d-Creatinine	glycine	GCST90200707	0.0889847	0.0693695	0.199575	FALSE	FALSE	59
MR-IVW	creatinine	met-d-Creatinine	glycine	GCST90200707	0.528074	0.0618865	1.42672e-17	TRUE	FALSE	59
MR-IVW LD	creatinine	met-d-Creatinine	glycine	GCST90200707	0.528106	0.061886	1.4195e-17	TRUE	FALSE	59
MR-PCA	creatinine	met-d-Creatinine	glycine	GCST90200707	0.283483	0.0466771	1.25333e-09	TRUE	FALSE	59
MR-link 2	3-ureidopropionate	GCST90200283	beta-alanine	GCST90200361	-0.0424379	0.153542	0.782246	FALSE	FALSE	1
MR-IVW	3-ureidopropionate	GCST90200283	beta-alanine	GCST90200361	-0.0495375	0.121395	0.683222	FALSE	FALSE	1
MR-IVW LD	3-ureidopropionate	GCST90200283	beta-alanine	GCST90200361	-0.0495375	0.121395	0.683222	FALSE	FALSE	1
MR-PCA	3-ureidopropionate	GCST90200283	beta-alanine	GCST90200361	0.0030449	0.0829735	0.970726	FALSE	FALSE	1
MR-link 2	sphinganine	GCST90200374	sphingosine 1-phosphate	GCST90199657	0.678439	0.149321	5.53331e-06	FALSE	FALSE	1
MR-IVW	sphinganine	GCST90200374	sphingosine 1-phosphate	GCST90199657	-0.0331631	0.164314	0.840051	FALSE	FALSE	1
MR-IVW LD	sphinganine	GCST90200374	sphingosine 1-phosphate	GCST90199657	-0.0331631	0.164314	0.840051	FALSE	FALSE	1
MR-PCA	sphinganine	GCST90200374	sphingosine 1-phosphate	GCST90199657	0.392186	0.081805	1.63364e-06	FALSE	FALSE	1
MR-link 2	1-methylxanthine	GCST90199763	beta-citrylglutamate	GCST90199911	0.0624304	0.0497225	0.20927	FALSE	FALSE	3
MR-IVW	1-methylxanthine	GCST90199763	beta-citrylglutamate	GCST90199911	0.0556437	0.0497531	0.263397	FALSE	FALSE	3
MR-IVW LD	1-methylxanthine	GCST90199763	beta-citrylglutamate	GCST90199911	0.0556437	0.0497531	0.263397	FALSE	FALSE	3
MR-PCA	1-methylxanthine	GCST90199763	beta-citrylglutamate	GCST90199911	0.0437885	0.0417167	0.293873	FALSE	FALSE	3
MR-link 2	cortisol	GCST90200378	glutamine	GCST90200419	-0.287991	0.177838	0.105361	FALSE	FALSE	1
MR-IVW	cortisol	GCST90200378	glutamine	GCST90200419	-0.177928	0.153412	0.24613	FALSE	FALSE	1
MR-IVW LD	cortisol	GCST90200378	glutamine	GCST90200419	-0.177928	0.153412	0.24613	FALSE	FALSE	1
MR-PCA	cortisol	GCST90200378	glutamine	GCST90200419	-0.174719	0.0961612	0.0692272	FALSE	FALSE	1
MR-link 2	spermidine	GCST90200423	biliverdin	M02137	0.112071	0.198392	0.572143	FALSE	FALSE	1
MR-IVW	spermidine	GCST90200423	biliverdin	M02137	-0.0341057	0.166739	0.837927	FALSE	FALSE	1
MR-IVW LD	spermidine	GCST90200423	biliverdin	M02137	-0.0341057	0.166739	0.837927	FALSE	FALSE	1
MR-PCA	spermidine	GCST90200423	biliverdin	M02137	0.00674328	0.144733	0.962839	FALSE	FALSE	1
MR-link 2	glutamine	met-d-Gln	3-ureidopropionate	GCST90200283	0.0462963	0.0546828	0.3972	FALSE	FALSE	41
MR-IVW	glutamine	met-d-Gln	3-ureidopropionate	GCST90200283	0.0145267	0.0515686	0.778177	FALSE	FALSE	41
MR-IVW LD	glutamine	met-d-Gln	3-ureidopropionate	GCST90200283	0.020329	0.0525943	0.699109	FALSE	FALSE	41
MR-PCA	glutamine	met-d-Gln	3-ureidopropionate	GCST90200283	0.00627672	0.0455948	0.890507	FALSE	FALSE	41
MR-link 2	kynurenate	GCST90200454	tryptophan	GCST90200441	0.0294713	0.0568897	0.604428	FALSE	FALSE	3
MR-IVW	kynurenate	GCST90200454	tryptophan	GCST90200441	-0.0514004	0.0462873	0.266798	FALSE	FALSE	3
MR-IVW LD	kynurenate	GCST90200454	tryptophan	GCST90200441	-0.0514004	0.0462873	0.266798	FALSE	FALSE	3
MR-PCA	kynurenate	GCST90200454	tryptophan	GCST90200441	-0.037771	0.0427665	0.377134	FALSE	FALSE	3
MR-link 2	3-methyl-2-oxobutyrate	GCST90199677	taurochenodeoxycholate	GCST90200337	0.0155362	0.107745	0.885347	FALSE	FALSE	1
MR-IVW	3-methyl-2-oxobutyrate	GCST90199677	taurochenodeoxycholate	GCST90200337	0.13822	0.124114	0.265427	FALSE	FALSE	1
MR-IVW LD	3-methyl-2-oxobutyrate	GCST90199677	taurochenodeoxycholate	GCST90200337	0.13822	0.124114	0.265427	FALSE	FALSE	1
MR-PCA	3-methyl-2-oxobutyrate	GCST90199677	taurochenodeoxycholate	GCST90200337	0.014261	0.0894813	0.873374	FALSE	FALSE	1
MR-link 2	dimethylglycine	GCST90200424	orotate	GCST90200392	0.0118451	0.0383798	0.757603	FALSE	FALSE	3
MR-IVW	dimethylglycine	GCST90200424	orotate	GCST90200392	-0.0487002	0.0401378	0.225006	FALSE	FALSE	3
MR-IVW LD	dimethylglycine	GCST90200424	orotate	GCST90200392	-0.0501648	0.0416475	0.228393	FALSE	FALSE	3
MR-PCA	dimethylglycine	GCST90200424	orotate	GCST90200392	-0.0282463	0.0376983	0.453693	FALSE	FALSE	3
MR-link 2	5-methylthioadenosine (mta)	GCST90200359	1,7-dimethylurate	M34400	-0.144836	0.202941	0.475423	FALSE	FALSE	1
MR-IVW	5-methylthioadenosine (mta)	GCST90200359	1,7-dimethylurate	M34400	0.0754843	0.184517	0.682473	FALSE	FALSE	1
MR-IVW LD	5-methylthioadenosine (mta)	GCST90200359	1,7-dimethylurate	M34400	0.0754843	0.184517	0.682473	FALSE	FALSE	1
MR-PCA	5-methylthioadenosine (mta)	GCST90200359	1,7-dimethylurate	M34400	-0.0566665	0.181342	0.754673	FALSE	FALSE	1
MR-link 2	inositol 1-phosphate (i1p)	M01481	alpha-tocopherol	GCST90200302	0.0381808	0.0516146	0.459466	FALSE	FALSE	5
MR-IVW	inositol 1-phosphate (i1p)	M01481	alpha-tocopherol	GCST90200302	0.0245269	0.0327791	0.454312	FALSE	FALSE	6
MR-IVW LD	inositol 1-phosphate (i1p)	M01481	alpha-tocopherol	GCST90200302	0.0245269	0.0327791	0.454312	FALSE	FALSE	6
MR-PCA	inositol 1-phosphate (i1p)	M01481	alpha-tocopherol	GCST90200302	0.0196856	0.0266266	0.459713	FALSE	FALSE	6
MR-link 2	3-methyl-2-oxobutyrate	M21047	acetate	met-d-Acetate	-0.0597074	0.0432196	0.167129	FALSE	FALSE	1
MR-IVW	3-methyl-2-oxobutyrate	M21047	acetate	met-d-Acetate	-0.0251273	0.0431713	0.560542	FALSE	FALSE	1
MR-IVW LD	3-methyl-2-oxobutyrate	M21047	acetate	met-d-Acetate	-0.0251273	0.0431713	0.560542	FALSE	FALSE	1
MR-PCA	3-methyl-2-oxobutyrate	M21047	acetate	met-d-Acetate	-0.0513438	0.0360761	0.154676	FALSE	FALSE	1
MR-link 2	docosapentaenoate (n6 dpa; 22:5n6)	GCST90199796	histidine	met-d-His	-0.12868	0.0495772	0.00944427	FALSE	FALSE	1
MR-IVW	docosapentaenoate (n6 dpa; 22:5n6)	GCST90199796	histidine	met-d-His	-0.120577	0.0367055	0.00101988	FALSE	FALSE	1
MR-IVW LD	docosapentaenoate (n6 dpa; 22:5n6)	GCST90199796	histidine	met-d-His	-0.120577	0.0367055	0.00101988	FALSE	FALSE	1
MR-PCA	docosapentaenoate (n6 dpa; 22:5n6)	GCST90199796	histidine	met-d-His	-0.081776	0.0249924	0.00106775	FALSE	FALSE	1
MR-link 2	choline phosphate	GCST90200363	citrate	met-d-Citrate	-0.0335806	0.0189342	0.0761401	FALSE	FALSE	2
MR-IVW	choline phosphate	GCST90200363	citrate	met-d-Citrate	-0.0393569	0.0223315	0.0780026	FALSE	FALSE	2
MR-IVW LD	choline phosphate	GCST90200363	citrate	met-d-Citrate	-0.0389489	0.0217323	0.0730983	FALSE	FALSE	2
MR-PCA	choline phosphate	GCST90200363	citrate	met-d-Citrate	-0.0164358	0.0147568	0.265373	FALSE	FALSE	2
MR-link 2	mannose	M00584	cysteine	M31453	-0.0333735	0.0549899	0.543916	FALSE	FALSE	1
MR-IVW	mannose	M00584	cysteine	M31453	-0.0562351	0.0562351	0.317311	FALSE	FALSE	1
MR-IVW LD	mannose	M00584	cysteine	M31453	-0.0562351	0.0562351	0.317311	FALSE	FALSE	1
MR-PCA	mannose	M00584	cysteine	M31453	-0.0491215	0.0569524	0.388412	FALSE	FALSE	1
MR-link 2	glycerophosphorylcholine (gpc)	GCST90199629	citrate	met-d-Citrate	0.080485	0.0613571	0.189605	FALSE	FALSE	1
MR-IVW	glycerophosphorylcholine (gpc)	GCST90199629	citrate	met-d-Citrate	0.081621	0.03819	0.032579	FALSE	FALSE	1
MR-IVW LD	glycerophosphorylcholine (gpc)	GCST90199629	citrate	met-d-Citrate	0.081621	0.03819	0.032579	FALSE	FALSE	1
MR-PCA	glycerophosphorylcholine (gpc)	GCST90199629	citrate	met-d-Citrate	0.051291	0.031232	0.100537	FALSE	FALSE	1
MR-link 2	caffeine	GCST90200436	arachidonate (20:4n6)	GCST90200358	0.204127	0.274124	0.456482	FALSE	FALSE	2
MR-IVW	caffeine	GCST90200436	arachidonate (20:4n6)	GCST90200358	-0.0151351	0.123587	0.90253	FALSE	FALSE	2
MR-IVW LD	caffeine	GCST90200436	arachidonate (20:4n6)	GCST90200358	-0.0151351	0.123587	0.90253	FALSE	FALSE	2
MR-PCA	caffeine	GCST90200436	arachidonate (20:4n6)	GCST90200358	0.0388685	0.0832171	0.640447	FALSE	FALSE	2
MR-link 2	mannose	GCST90200435	n-acetylornithine	M15630	-0.0558295	0.0776471	0.472132	FALSE	FALSE	1
MR-IVW	mannose	GCST90200435	n-acetylornithine	M15630	-0.176822	0.0987446	0.0733418	FALSE	FALSE	1
MR-IVW LD	mannose	GCST90200435	n-acetylornithine	M15630	-0.176822	0.0987446	0.0733418	FALSE	FALSE	1
MR-PCA	mannose	GCST90200435	n-acetylornithine	M15630	-0.0372995	0.0802626	0.642134	FALSE	FALSE	1
MR-link 2	orotate	GCST90200392	methionine	M01302	0.040749	0.0289455	0.159194	FALSE	FALSE	2
MR-IVW	orotate	GCST90200392	methionine	M01302	0.049052	0.0313142	0.117244	FALSE	FALSE	2
MR-IVW LD	orotate	GCST90200392	methionine	M01302	0.0469493	0.0295251	0.111801	FALSE	FALSE	2
MR-PCA	orotate	GCST90200392	methionine	M01302	0.0436283	0.0301287	0.147599	FALSE	FALSE	2
MR-link 2	creatine	M27718	5-oxoproline	M01494	-0.125416	0.0893149	0.160259	FALSE	FALSE	1
MR-IVW	creatine	M27718	5-oxoproline	M01494	-0.0963108	0.118972	0.418214	FALSE	FALSE	1
MR-IVW LD	creatine	M27718	5-oxoproline	M01494	-0.0963108	0.118972	0.418214	FALSE	FALSE	1
MR-PCA	creatine	M27718	5-oxoproline	M01494	0.0865563	0.127354	0.496725	FALSE	FALSE	1
MR-link 2	spermidine	GCST90200423	isoursodeoxycholate	GCST90199892	0.151511	0.175308	0.387447	FALSE	FALSE	1
MR-IVW	spermidine	GCST90200423	isoursodeoxycholate	GCST90199892	0.074741	0.14529	0.606955	FALSE	FALSE	1
MR-IVW LD	spermidine	GCST90200423	isoursodeoxycholate	GCST90199892	0.074741	0.14529	0.606955	FALSE	FALSE	1
MR-PCA	spermidine	GCST90200423	isoursodeoxycholate	GCST90199892	0.183312	0.0844044	0.0298683	FALSE	FALSE	1
MR-link 2	acetate	met-d-Acetate	threonine	GCST90200432	0.31052	0.172374	0.0716342	FALSE	FALSE	9
MR-IVW	acetate	met-d-Acetate	threonine	GCST90200432	0.287128	0.153803	0.061922	FALSE	FALSE	9
MR-IVW LD	acetate	met-d-Acetate	threonine	GCST90200432	0.292859	0.154814	0.0585335	FALSE	FALSE	9
MR-PCA	acetate	met-d-Acetate	threonine	GCST90200432	0.176054	0.117496	0.134032	FALSE	FALSE	9
MR-link 2	oleamide	M32458	caffeine	GCST90200436	-0.0143656	0.0910007	0.874565	FALSE	FALSE	2
MR-IVW	oleamide	M32458	caffeine	GCST90200436	0.0299797	0.0878525	0.732915	FALSE	FALSE	2
MR-IVW LD	oleamide	M32458	caffeine	GCST90200436	0.0299797	0.0878525	0.732915	FALSE	FALSE	2
MR-PCA	oleamide	M32458	caffeine	GCST90200436	0.0317866	0.0725686	0.661371	FALSE	FALSE	2
MR-link 2	3-aminoisobutyrate	GCST90200310	uridine	M00606	0.0307542	0.023729	0.194954	FALSE	FALSE	2
MR-IVW	3-aminoisobutyrate	GCST90200310	uridine	M00606	0.0317266	0.0265306	0.231756	FALSE	FALSE	2
MR-IVW LD	3-aminoisobutyrate	GCST90200310	uridine	M00606	0.0318025	0.0275161	0.247771	FALSE	FALSE	2
MR-PCA	3-aminoisobutyrate	GCST90200310	uridine	M00606	0.0282746	0.025459	0.266743	FALSE	FALSE	2
MR-link 2	glucose	M20489	histidine	M00059	-0.0402096	0.165137	0.807624	FALSE	FALSE	1
MR-IVW	glucose	M20489	histidine	M00059	0.135638	0.180851	0.453255	FALSE	FALSE	1
MR-IVW LD	glucose	M20489	histidine	M00059	0.135638	0.180851	0.453255	FALSE	FALSE	1
MR-PCA	glucose	M20489	histidine	M00059	-0.00155585	0.140669	0.991175	FALSE	FALSE	1
MR-link 2	alpha-ketoglutaramate*	GCST90199885	cystine	M31454	0.0884852	0.156423	0.571613	FALSE	FALSE	1
MR-IVW	alpha-ketoglutaramate*	GCST90199885	cystine	M31454	0.0320347	0.274583	0.907124	FALSE	FALSE	1
MR-IVW LD	alpha-ketoglutaramate*	GCST90199885	cystine	M31454	0.0320347	0.274583	0.907124	FALSE	FALSE	1
MR-PCA	alpha-ketoglutaramate*	GCST90199885	cystine	M31454	0.0692117	0.152457	0.649848	FALSE	FALSE	1
MR-link 2	arginine	GCST90200372	asparagine	M34283	0.0756801	0.0910713	0.405975	FALSE	FALSE	3
MR-IVW	arginine	GCST90200372	asparagine	M34283	0.0795217	0.0816828	0.330284	FALSE	FALSE	3
MR-IVW LD	arginine	GCST90200372	asparagine	M34283	0.0795217	0.0816828	0.330284	FALSE	FALSE	3
MR-PCA	arginine	GCST90200372	asparagine	M34283	0.0258021	0.0804133	0.74831	FALSE	FALSE	3
MR-link 2	arginine	bioa_002	cystathionine	GCST90200383	-0.021342	0.0733731	0.771151	FALSE	FALSE	10
MR-IVW	arginine	bioa_002	cystathionine	GCST90200383	-0.0548556	0.0727224	0.45066	FALSE	FALSE	10
MR-IVW LD	arginine	bioa_002	cystathionine	GCST90200383	-0.0545848	0.0735438	0.457961	FALSE	FALSE	10
MR-PCA	arginine	bioa_002	cystathionine	GCST90200383	-0.061864	0.0705619	0.380632	FALSE	FALSE	10
MR-link 2	biliverdin	GCST90200706	adenosine	M00555	-0.00436786	0.0272854	0.872818	FALSE	FALSE	2
MR-IVW	biliverdin	GCST90200706	adenosine	M00555	-0.00426493	0.028667	0.881731	FALSE	FALSE	2
MR-IVW LD	biliverdin	GCST90200706	adenosine	M00555	-0.00251084	0.0275403	0.927358	FALSE	FALSE	2
MR-PCA	biliverdin	GCST90200706	adenosine	M00555	-0.00257697	0.0273877	0.925036	FALSE	FALSE	2
MR-link 2	spermidine	GCST90200423	ornithine	GCST90200404	0.019839	0.178812	0.911657	FALSE	FALSE	1
MR-IVW	spermidine	GCST90200423	ornithine	GCST90200404	-0.0281229	0.145107	0.846326	FALSE	FALSE	1
MR-IVW LD	spermidine	GCST90200423	ornithine	GCST90200404	-0.0281229	0.145107	0.846326	FALSE	FALSE	1
MR-PCA	spermidine	GCST90200423	ornithine	GCST90200404	0.0567374	0.0843002	0.500922	FALSE	FALSE	1
MR-link 2	histidine	bioa_009	spermidine	bioa_033	-0.00187731	0.0653077	0.977067	FALSE	FALSE	10
MR-IVW	histidine	bioa_009	spermidine	bioa_033	-0.0129079	0.0728048	0.859277	FALSE	FALSE	10
MR-IVW LD	histidine	bioa_009	spermidine	bioa_033	-0.00964458	0.0734673	0.895556	FALSE	FALSE	10
MR-PCA	histidine	bioa_009	spermidine	bioa_033	0.026412	0.0614048	0.667101	FALSE	FALSE	10
MR-link 2	bilirubin (z,z)	M27716	docosahexaenoate (dha; 22:6n3)	GCST90199651	0.0292496	0.0460639	0.525442	FALSE	FALSE	1
MR-IVW	bilirubin (z,z)	M27716	docosahexaenoate (dha; 22:6n3)	GCST90199651	-0.00740081	0.0364753	0.839214	FALSE	FALSE	1
MR-IVW LD	bilirubin (z,z)	M27716	docosahexaenoate (dha; 22:6n3)	GCST90199651	-0.00740081	0.0364753	0.839214	FALSE	FALSE	1
MR-PCA	bilirubin (z,z)	M27716	docosahexaenoate (dha; 22:6n3)	GCST90199651	-0.0128865	0.0343198	0.707301	FALSE	FALSE	1
MR-link 2	glycine	M32338	alpha-ketobutyrate	GCST90200438	0.0614799	0.0339933	0.0705152	FALSE	FALSE	1
MR-IVW	glycine	M32338	alpha-ketobutyrate	GCST90200438	0.058951	0.0484985	0.224167	FALSE	FALSE	1
MR-IVW LD	glycine	M32338	alpha-ketobutyrate	GCST90200438	0.058951	0.0484985	0.224167	FALSE	FALSE	1
MR-PCA	glycine	M32338	alpha-ketobutyrate	GCST90200438	0.03344	0.0407474	0.411837	FALSE	FALSE	1
MR-link 2	n-formylanthranilic acid	GCST90199960	bilirubin (z,z)	GCST90200704	0.0041772	0.0300316	0.889376	FALSE	FALSE	2
MR-IVW	n-formylanthranilic acid	GCST90199960	bilirubin (z,z)	GCST90200704	0.00475209	0.0298822	0.873647	FALSE	FALSE	2
MR-IVW LD	n-formylanthranilic acid	GCST90199960	bilirubin (z,z)	GCST90200704	0.00475209	0.0298822	0.873647	FALSE	FALSE	2
MR-PCA	n-formylanthranilic acid	GCST90199960	bilirubin (z,z)	GCST90200704	0.0169631	0.0298305	0.569594	FALSE	FALSE	2
MR-link 2	5-oxoproline	M01494	gluconate	GCST90200373	0.0684114	0.0602719	0.256356	FALSE	FALSE	1
MR-IVW	5-oxoproline	M01494	gluconate	GCST90200373	0.0984542	0.0488901	0.0440319	FALSE	FALSE	1
MR-IVW LD	5-oxoproline	M01494	gluconate	GCST90200373	0.0984542	0.0488901	0.0440319	FALSE	FALSE	1
MR-PCA	5-oxoproline	M01494	gluconate	GCST90200373	0.0508021	0.0461141	0.270609	FALSE	FALSE	1
MR-link 2	beta-alanine	GCST90200361	biliverdin	GCST90200706	-0.0884456	0.0773254	0.252702	FALSE	FALSE	1
MR-IVW	beta-alanine	GCST90200361	biliverdin	GCST90200706	-0.131046	0.0803518	0.102911	FALSE	FALSE	1
MR-IVW LD	beta-alanine	GCST90200361	biliverdin	GCST90200706	-0.131046	0.0803518	0.102911	FALSE	FALSE	1
MR-PCA	beta-alanine	GCST90200361	biliverdin	GCST90200706	-0.0774032	0.073244	0.290609	FALSE	FALSE	1
MR-link 2	urate	M01604	cortisol	GCST90200378	-0.0191588	0.0421857	0.649717	FALSE	FALSE	1
MR-IVW	urate	M01604	cortisol	GCST90200378	-0.0477712	0.0481555	0.321188	FALSE	FALSE	1
MR-IVW LD	urate	M01604	cortisol	GCST90200378	-0.0477712	0.0481555	0.321188	FALSE	FALSE	1
MR-PCA	urate	M01604	cortisol	GCST90200378	-0.0405174	0.0467917	0.386539	FALSE	FALSE	1
MR-link 2	asparagine	M34283	histidine	GCST90200377	0.0899083	0.146174	0.538504	FALSE	FALSE	2
MR-IVW	asparagine	M34283	histidine	GCST90200377	0.0448938	0.108535	0.679142	FALSE	FALSE	2
MR-IVW LD	asparagine	M34283	histidine	GCST90200377	0.0448938	0.108535	0.679142	FALSE	FALSE	2
MR-PCA	asparagine	M34283	histidine	GCST90200377	0.0329837	0.0941286	0.72603	FALSE	FALSE	2
MR-link 2	urate	GCST90200307	aspartate	bioa_004	0.00513779	0.028729	0.858066	FALSE	FALSE	2
MR-IVW	urate	GCST90200307	aspartate	bioa_004	0.010526	0.028738	0.71416	FALSE	FALSE	2
MR-IVW LD	urate	GCST90200307	aspartate	bioa_004	0.010526	0.028738	0.71416	FALSE	FALSE	2
MR-PCA	urate	GCST90200307	aspartate	bioa_004	0.00792524	0.0269801	0.768954	FALSE	FALSE	2
MR-link 2	3-(4-hydroxyphenyl)lactate	M32197	creatinine	GCST90200366	0.0999265	0.142106	0.481942	FALSE	FALSE	1
MR-IVW	3-(4-hydroxyphenyl)lactate	M32197	creatinine	GCST90200366	0.094491	0.136081	0.487449	FALSE	FALSE	1
MR-IVW LD	3-(4-hydroxyphenyl)lactate	M32197	creatinine	GCST90200366	0.094491	0.136081	0.487449	FALSE	FALSE	1
MR-PCA	3-(4-hydroxyphenyl)lactate	M32197	creatinine	GCST90200366	0.110649	0.136313	0.416947	FALSE	FALSE	1
MR-link 2	asparagine	GCST90200452	sphingosine 1-phosphate	GCST90199657	-0.000843576	0.0342878	0.980372	FALSE	FALSE	4
MR-IVW	asparagine	GCST90200452	sphingosine 1-phosphate	GCST90199657	-0.0069069	0.0335711	0.836994	FALSE	FALSE	4
MR-IVW LD	asparagine	GCST90200452	sphingosine 1-phosphate	GCST90199657	-0.0073725	0.0339641	0.828156	FALSE	FALSE	4
MR-PCA	asparagine	GCST90200452	sphingosine 1-phosphate	GCST90199657	0.00758088	0.0324843	0.815474	FALSE	FALSE	4
MR-link 2	glycerol 3-phosphate	GCST90199638	adenosine 5'-monophosphate (amp)	GCST90200356	-0.101266	0.0516841	0.0500737	FALSE	FALSE	2
MR-IVW	glycerol 3-phosphate	GCST90199638	adenosine 5'-monophosphate (amp)	GCST90200356	-0.0453341	0.050783	0.372017	FALSE	FALSE	2
MR-IVW LD	glycerol 3-phosphate	GCST90199638	adenosine 5'-monophosphate (amp)	GCST90200356	-0.0438725	0.0549774	0.424864	FALSE	FALSE	2
MR-PCA	glycerol 3-phosphate	GCST90199638	adenosine 5'-monophosphate (amp)	GCST90200356	-0.0833686	0.0395501	0.0350373	FALSE	FALSE	2
MR-link 2	methionine	M01302	leucine	bioa_011	-0.00343003	0.0907132	0.969838	FALSE	FALSE	1
MR-IVW	methionine	M01302	leucine	bioa_011	0.0273831	0.0528632	0.604458	FALSE	FALSE	1
MR-IVW LD	methionine	M01302	leucine	bioa_011	0.0273831	0.0528632	0.604458	FALSE	FALSE	1
MR-PCA	methionine	M01302	leucine	bioa_011	0.0043243	0.0383978	0.910333	FALSE	FALSE	1
MR-link 2	tryptophan	bioa_020	3-(4-hydroxyphenyl)lactate	GCST90200371	0.350712	0.144126	0.0149591	FALSE	FALSE	2
MR-IVW	tryptophan	bioa_020	3-(4-hydroxyphenyl)lactate	GCST90200371	0.47906	0.118375	5.1883e-05	FALSE	FALSE	2
MR-IVW LD	tryptophan	bioa_020	3-(4-hydroxyphenyl)lactate	GCST90200371	0.47906	0.118375	5.1883e-05	FALSE	FALSE	2
MR-PCA	tryptophan	bioa_020	3-(4-hydroxyphenyl)lactate	GCST90200371	0.442411	0.109415	5.26768e-05	FALSE	FALSE	2
MR-link 2	spermidine	GCST90200423	3-hydroxybutyrate (bhba)	M00542	0.0599824	0.181627	0.741211	FALSE	FALSE	1
MR-IVW	spermidine	GCST90200423	3-hydroxybutyrate (bhba)	M00542	-0.0468176	0.153562	0.760459	FALSE	FALSE	1
MR-IVW LD	spermidine	GCST90200423	3-hydroxybutyrate (bhba)	M00542	-0.0468176	0.153562	0.760459	FALSE	FALSE	1
MR-PCA	spermidine	GCST90200423	3-hydroxybutyrate (bhba)	M00542	0.0539921	0.133297	0.68544	FALSE	FALSE	1
MR-link 2	adenosine	M00555	phenylethylamine	bioa_015	0.373615	0.158762	0.0186076	FALSE	FALSE	2
MR-IVW	adenosine	M00555	phenylethylamine	bioa_015	0.192966	0.115814	0.09568	FALSE	FALSE	2
MR-IVW LD	adenosine	M00555	phenylethylamine	bioa_015	0.192966	0.115814	0.09568	FALSE	FALSE	2
MR-PCA	adenosine	M00555	phenylethylamine	bioa_015	0.143318	0.116181	0.217362	FALSE	FALSE	2
MR-link 2	sphingosine	GCST90200385	alpha-tocopherol	GCST90200302	0.0412435	0.147806	0.780216	FALSE	FALSE	1
MR-IVW	sphingosine	GCST90200385	alpha-tocopherol	GCST90200302	0.0336109	0.144344	0.815876	FALSE	FALSE	1
MR-IVW LD	sphingosine	GCST90200385	alpha-tocopherol	GCST90200302	0.0336109	0.144344	0.815876	FALSE	FALSE	1
MR-PCA	sphingosine	GCST90200385	alpha-tocopherol	GCST90200302	0.0482109	0.0872853	0.580718	FALSE	FALSE	1
MR-link 2	eicosapentaenoate (epa; 20:5n3)	M18467	n-acetylornithine	M15630	-0.0325921	0.110104	0.76722	FALSE	FALSE	1
MR-IVW	eicosapentaenoate (epa; 20:5n3)	M18467	n-acetylornithine	M15630	-0.204915	0.106161	0.053578	FALSE	FALSE	1
MR-IVW LD	eicosapentaenoate (epa; 20:5n3)	M18467	n-acetylornithine	M15630	-0.204915	0.106161	0.053578	FALSE	FALSE	1
MR-PCA	eicosapentaenoate (epa; 20:5n3)	M18467	n-acetylornithine	M15630	-0.0968553	0.0994852	0.330273	FALSE	FALSE	1
MR-link 2	1-methylxanthine	M34389	cystine	M31454	-0.0362285	0.107869	0.736978	FALSE	FALSE	1
MR-IVW	1-methylxanthine	M34389	cystine	M31454	-0.0134011	0.108884	0.902046	FALSE	FALSE	1
MR-IVW LD	1-methylxanthine	M34389	cystine	M31454	-0.0134011	0.108884	0.902046	FALSE	FALSE	1
MR-PCA	1-methylxanthine	M34389	cystine	M31454	-0.0975075	0.104712	0.351753	FALSE	FALSE	1
MR-link 2	glutamate	bioa_007	n-formylanthranilic acid	GCST90199960	0.13947	0.36754	0.704339	FALSE	FALSE	1
MR-IVW	glutamate	bioa_007	n-formylanthranilic acid	GCST90199960	0.16693	0.3524	0.635719	FALSE	FALSE	1
MR-IVW LD	glutamate	bioa_007	n-formylanthranilic acid	GCST90199960	0.16693	0.3524	0.635719	FALSE	FALSE	1
MR-PCA	glutamate	bioa_007	n-formylanthranilic acid	GCST90199960	0.214138	0.276533	0.438714	FALSE	FALSE	1
MR-link 2	inositol 1-phosphate (i1p)	M01481	caffeine	M00569	3.56518e-13	8.61148e-08	0.999997	FALSE	FALSE	9
MR-IVW	inositol 1-phosphate (i1p)	M01481	caffeine	M00569	-0.00779022	0.0287078	0.786112	FALSE	FALSE	9
MR-IVW LD	inositol 1-phosphate (i1p)	M01481	caffeine	M00569	-0.00779022	0.0287078	0.786112	FALSE	FALSE	9
MR-PCA	inositol 1-phosphate (i1p)	M01481	caffeine	M00569	-0.00106967	0.0233617	0.96348	FALSE	FALSE	9
MR-link 2	tryptophan	bioa_020	mannose	GCST90200435	0.184342	0.119392	0.122586	FALSE	FALSE	2
MR-IVW	tryptophan	bioa_020	mannose	GCST90200435	0.178353	0.118781	0.133218	FALSE	FALSE	2
MR-IVW LD	tryptophan	bioa_020	mannose	GCST90200435	0.178353	0.118781	0.133218	FALSE	FALSE	2
MR-PCA	tryptophan	bioa_020	mannose	GCST90200435	0.161389	0.109794	0.141584	FALSE	FALSE	2
MR-link 2	docosahexaenoate (dha; 22:6n3)	GCST90199651	asparagine	M34283	0.086942	0.197795	0.660258	FALSE	FALSE	1
MR-IVW	docosahexaenoate (dha; 22:6n3)	GCST90199651	asparagine	M34283	-0.032206	0.193236	0.867632	FALSE	FALSE	1
MR-IVW LD	docosahexaenoate (dha; 22:6n3)	GCST90199651	asparagine	M34283	-0.032206	0.193236	0.867632	FALSE	FALSE	1
MR-PCA	docosahexaenoate (dha; 22:6n3)	GCST90199651	asparagine	M34283	0.0907176	0.142608	0.524689	FALSE	FALSE	1
MR-link 2	1-(1-enyl-stearoyl)-2-arachidonoyl-gpe (p-18:0/20:4)*	GCST90200058	cortisol	GCST90200378	-0.0232336	0.0586252	0.691878	FALSE	FALSE	3
MR-IVW	1-(1-enyl-stearoyl)-2-arachidonoyl-gpe (p-18:0/20:4)*	GCST90200058	cortisol	GCST90200378	-0.0609618	0.050845	0.230539	FALSE	FALSE	3
MR-IVW LD	1-(1-enyl-stearoyl)-2-arachidonoyl-gpe (p-18:0/20:4)*	GCST90200058	cortisol	GCST90200378	-0.0640184	0.0517471	0.216035	FALSE	FALSE	3
MR-PCA	1-(1-enyl-stearoyl)-2-arachidonoyl-gpe (p-18:0/20:4)*	GCST90200058	cortisol	GCST90200378	-0.0126884	0.0411453	0.757793	FALSE	FALSE	3
MR-link 2	mannose	M00584	serine	GCST90200415	0.199342	0.0668559	0.00286679	FALSE	FALSE	1
MR-IVW	mannose	M00584	serine	GCST90200415	0.254195	0.070918	0.000337919	FALSE	FALSE	1
MR-IVW LD	mannose	M00584	serine	GCST90200415	0.254195	0.070918	0.000337919	FALSE	FALSE	1
MR-PCA	mannose	M00584	serine	GCST90200415	0.237145	0.0606218	9.15851e-05	FALSE	FALSE	1
MR-link 2	4-acetamidobutanoate	GCST90200311	creatinine	M00513	-0.0229108	0.0622071	0.712651	FALSE	FALSE	1
MR-IVW	4-acetamidobutanoate	GCST90200311	creatinine	M00513	0.000344358	0.0920748	0.997016	FALSE	FALSE	1
MR-IVW LD	4-acetamidobutanoate	GCST90200311	creatinine	M00513	-0.00451225	0.0709948	0.949323	FALSE	FALSE	1
MR-PCA	4-acetamidobutanoate	GCST90200311	creatinine	M00513	-0.0487432	0.0698592	0.485343	FALSE	FALSE	1
MR-link 2	alpha-ketoglutaramate*	GCST90199885	alanine	met-d-Ala	0.06003	0.0207459	0.00380862	FALSE	FALSE	1
MR-IVW	alpha-ketoglutaramate*	GCST90199885	alanine	met-d-Ala	0.0505909	0.0335767	0.131881	FALSE	FALSE	1
MR-IVW LD	alpha-ketoglutaramate*	GCST90199885	alanine	met-d-Ala	0.0505909	0.0335767	0.131881	FALSE	FALSE	1
MR-PCA	alpha-ketoglutaramate*	GCST90199885	alanine	met-d-Ala	0.0542167	0.0180658	0.00269039	FALSE	FALSE	1
MR-link 2	n-acetylornithine	bioa_023	choline	GCST90200327	0.0281832	0.0236445	0.233278	FALSE	FALSE	3
MR-IVW	n-acetylornithine	bioa_023	choline	GCST90200327	0.00937696	0.0310854	0.762918	FALSE	FALSE	3
MR-IVW LD	n-acetylornithine	bioa_023	choline	GCST90200327	0.00733833	0.0309705	0.812699	FALSE	FALSE	3
MR-PCA	n-acetylornithine	bioa_023	choline	GCST90200327	0.0407037	0.0236401	0.0851051	FALSE	FALSE	3
MR-link 2	alpha-ketoglutaramate*	GCST90199885	inosine 5'-monophosphate (imp)	GCST90200395	0.00661267	0.118517	0.955505	FALSE	FALSE	1
MR-IVW	alpha-ketoglutaramate*	GCST90199885	inosine 5'-monophosphate (imp)	GCST90200395	-0.152645	0.167217	0.361316	FALSE	FALSE	1
MR-IVW LD	alpha-ketoglutaramate*	GCST90199885	inosine 5'-monophosphate (imp)	GCST90200395	-0.152645	0.167217	0.361316	FALSE	FALSE	1
MR-PCA	alpha-ketoglutaramate*	GCST90199885	inosine 5'-monophosphate (imp)	GCST90200395	-0.0429077	0.0898348	0.632915	FALSE	FALSE	1
MR-link 2	alanine	bioa_001	n-palmitoyl-sphingosine (d18:1/16:0)	GCST90200336	-0.1384	0.10005	0.166572	FALSE	FALSE	15
MR-IVW	alanine	bioa_001	n-palmitoyl-sphingosine (d18:1/16:0)	GCST90200336	-0.0373603	0.0946962	0.693191	FALSE	FALSE	15
MR-IVW LD	alanine	bioa_001	n-palmitoyl-sphingosine (d18:1/16:0)	GCST90200336	-0.0411919	0.0942897	0.662209	FALSE	FALSE	15
MR-PCA	alanine	bioa_001	n-palmitoyl-sphingosine (d18:1/16:0)	GCST90200336	-0.0817353	0.084181	0.331574	FALSE	FALSE	15
MR-link 2	taurine	bioa_034	choline phosphate	GCST90200363	-0.0834631	0.147944	0.572651	FALSE	FALSE	1
MR-IVW	taurine	bioa_034	choline phosphate	GCST90200363	-0.0778575	0.116545	0.504104	FALSE	FALSE	1
MR-IVW LD	taurine	bioa_034	choline phosphate	GCST90200363	-0.0778575	0.116545	0.504104	FALSE	FALSE	1
MR-PCA	taurine	bioa_034	choline phosphate	GCST90200363	-0.115434	0.105179	0.27242	FALSE	FALSE	1
MR-link 2	phenylalanine	bioa_016	hydroxy-n6,n6,n6-trimethyllysine*	GCST90200240	0.0576558	0.107693	0.592392	FALSE	FALSE	9
MR-IVW	phenylalanine	bioa_016	hydroxy-n6,n6,n6-trimethyllysine*	GCST90200240	0.199593	0.121553	0.100586	FALSE	FALSE	9
MR-IVW LD	phenylalanine	bioa_016	hydroxy-n6,n6,n6-trimethyllysine*	GCST90200240	0.197643	0.121888	0.104908	FALSE	FALSE	9
MR-PCA	phenylalanine	bioa_016	hydroxy-n6,n6,n6-trimethyllysine*	GCST90200240	0.145503	0.104542	0.16398	FALSE	FALSE	9
MR-link 2	3-(4-hydroxyphenyl)lactate	GCST90200371	pyruvate	M00599	0.00471908	0.089874	0.958124	FALSE	FALSE	2
MR-IVW	3-(4-hydroxyphenyl)lactate	GCST90200371	pyruvate	M00599	-0.00967272	0.0948826	0.918801	FALSE	FALSE	2
MR-IVW LD	3-(4-hydroxyphenyl)lactate	GCST90200371	pyruvate	M00599	-0.00967272	0.0948826	0.918801	FALSE	FALSE	2
MR-PCA	3-(4-hydroxyphenyl)lactate	GCST90200371	pyruvate	M00599	0.0204718	0.0917297	0.823399	FALSE	FALSE	2
MR-link 2	2-aminobutyrate	GCST90200305	taurochenodeoxycholate	GCST90200337	-0.0798885	0.0921996	0.386231	FALSE	FALSE	2
MR-IVW	2-aminobutyrate	GCST90200305	taurochenodeoxycholate	GCST90200337	0.00581323	0.0768407	0.939695	FALSE	FALSE	2
MR-IVW LD	2-aminobutyrate	GCST90200305	taurochenodeoxycholate	GCST90200337	0.00581323	0.0768407	0.939695	FALSE	FALSE	2
MR-PCA	2-aminobutyrate	GCST90200305	taurochenodeoxycholate	GCST90200337	-0.0556409	0.0678626	0.41227	FALSE	FALSE	2
MR-link 2	tryptophan	GCST90200441	kynurenate	GCST90200454	0.238467	0.126026	0.0584627	FALSE	FALSE	2
MR-IVW	tryptophan	GCST90200441	kynurenate	GCST90200454	-0.00151168	0.114804	0.989494	FALSE	FALSE	2
MR-IVW LD	tryptophan	GCST90200441	kynurenate	GCST90200454	-0.00151168	0.114804	0.989494	FALSE	FALSE	2
MR-PCA	tryptophan	GCST90200441	kynurenate	GCST90200454	0.143838	0.066456	0.0304326	FALSE	FALSE	2
MR-link 2	1-methylnicotinamide	GCST90200406	cholesterol	M00063	0.399992	0.179648	0.0259781	FALSE	FALSE	1
MR-IVW	1-methylnicotinamide	GCST90200406	cholesterol	M00063	0.626921	0.177628	0.000416485	FALSE	FALSE	1
MR-IVW LD	1-methylnicotinamide	GCST90200406	cholesterol	M00063	0.626921	0.177628	0.000416485	FALSE	FALSE	1
MR-PCA	1-methylnicotinamide	GCST90200406	cholesterol	M00063	0.313491	0.118573	0.00819625	FALSE	FALSE	1
MR-link 2	cystine	M31454	phosphate	GCST90200393	0.00441932	0.0789022	0.955334	FALSE	FALSE	1
MR-IVW	cystine	M31454	phosphate	GCST90200393	0.114587	0.0724721	0.113851	FALSE	FALSE	1
MR-IVW LD	cystine	M31454	phosphate	GCST90200393	0.114587	0.0724721	0.113851	FALSE	FALSE	1
MR-PCA	cystine	M31454	phosphate	GCST90200393	0.0281614	0.0580376	0.627515	FALSE	FALSE	1
MR-link 2	beta-alanine	GCST90200361	urate	M01604	-0.0785385	0.0955212	0.410957	FALSE	FALSE	1
MR-IVW	beta-alanine	GCST90200361	urate	M01604	-0.0569288	0.091086	0.531971	FALSE	FALSE	1
MR-IVW LD	beta-alanine	GCST90200361	urate	M01604	-0.0569288	0.091086	0.531971	FALSE	FALSE	1
MR-PCA	beta-alanine	GCST90200361	urate	M01604	-0.117108	0.0834083	0.160311	FALSE	FALSE	1
MR-link 2	glycine	M32338	taurochenodeoxycholate	M18494	-0.04238	0.0425518	0.319269	FALSE	FALSE	1
MR-IVW	glycine	M32338	taurochenodeoxycholate	M18494	-0.0158699	0.0598729	0.790963	FALSE	FALSE	1
MR-IVW LD	glycine	M32338	taurochenodeoxycholate	M18494	-0.0158699	0.0598729	0.790963	FALSE	FALSE	1
MR-PCA	glycine	M32338	taurochenodeoxycholate	M18494	0.0272381	0.0616295	0.658514	FALSE	FALSE	1
MR-link 2	tryptophan	bioa_020	paraxanthine	M18254	-0.0898489	0.115727	0.43752	FALSE	FALSE	3
MR-IVW	tryptophan	bioa_020	paraxanthine	M18254	-0.152541	0.120041	0.203818	FALSE	FALSE	3
MR-IVW LD	tryptophan	bioa_020	paraxanthine	M18254	-0.152541	0.120041	0.203818	FALSE	FALSE	3
MR-PCA	tryptophan	bioa_020	paraxanthine	M18254	-0.103919	0.112566	0.355909	FALSE	FALSE	3
MR-link 2	acetylphosphate	M15488	methionine	bioa_013	0.0136505	0.104504	0.896075	FALSE	FALSE	2
MR-IVW	acetylphosphate	M15488	methionine	bioa_013	-0.0644263	0.0609269	0.290313	FALSE	FALSE	2
MR-IVW LD	acetylphosphate	M15488	methionine	bioa_013	-0.0644263	0.0609269	0.290313	FALSE	FALSE	2
MR-PCA	acetylphosphate	M15488	methionine	bioa_013	0.0481993	0.061118	0.43033	FALSE	FALSE	2
MR-link 2	threonine	bioa_019	spermidine	bioa_033	-0.0212947	0.060792	0.726123	FALSE	FALSE	8
MR-IVW	threonine	bioa_019	spermidine	bioa_033	0.0285072	0.0553302	0.606399	FALSE	FALSE	8
MR-IVW LD	threonine	bioa_019	spermidine	bioa_033	0.0477621	0.0523687	0.36175	FALSE	FALSE	8
MR-PCA	threonine	bioa_019	spermidine	bioa_033	0.0218757	0.0489587	0.655005	FALSE	FALSE	8
MR-link 2	glycohyocholate	GCST90199935	mannose	GCST90200435	-0.0355879	0.0795969	0.654802	FALSE	FALSE	4
MR-IVW	glycohyocholate	GCST90199935	mannose	GCST90200435	0.05187	0.0767313	0.499043	FALSE	FALSE	4
MR-IVW LD	glycohyocholate	GCST90199935	mannose	GCST90200435	0.05187	0.0767313	0.499043	FALSE	FALSE	4
MR-PCA	glycohyocholate	GCST90199935	mannose	GCST90200435	-0.0192991	0.048365	0.689871	FALSE	FALSE	4
MR-link 2	creatine	M27718	lactate	M00527	0.116151	0.0975722	0.233886	FALSE	FALSE	1
MR-IVW	creatine	M27718	lactate	M00527	0.196744	0.118866	0.0978895	FALSE	FALSE	1
MR-IVW LD	creatine	M27718	lactate	M00527	0.196744	0.118866	0.0978895	FALSE	FALSE	1
MR-PCA	creatine	M27718	lactate	M00527	0.139465	0.127251	0.273085	FALSE	FALSE	1
MR-link 2	3-ureidopropionate	GCST90200283	dihydroorotate	GCST90200444	-0.282406	0.144646	0.0508913	FALSE	FALSE	1
MR-IVW	3-ureidopropionate	GCST90200283	dihydroorotate	GCST90200444	-0.0928215	0.12079	0.442218	FALSE	FALSE	1
MR-IVW LD	3-ureidopropionate	GCST90200283	dihydroorotate	GCST90200444	-0.0928215	0.12079	0.442218	FALSE	FALSE	1
MR-PCA	3-ureidopropionate	GCST90200283	dihydroorotate	GCST90200444	-0.171858	0.0825563	0.0373693	FALSE	FALSE	1
MR-link 2	flavin adenine dinucleotide (fad)	GCST90200376	inosine 5'-monophosphate (imp)	GCST90200395	-0.0236304	0.060445	0.695842	FALSE	FALSE	1
MR-IVW	flavin adenine dinucleotide (fad)	GCST90200376	inosine 5'-monophosphate (imp)	GCST90200395	-0.117365	0.0649628	0.0708169	FALSE	FALSE	1
MR-IVW LD	flavin adenine dinucleotide (fad)	GCST90200376	inosine 5'-monophosphate (imp)	GCST90200395	-0.115204	0.0574273	0.0448473	FALSE	FALSE	1
MR-PCA	flavin adenine dinucleotide (fad)	GCST90200376	inosine 5'-monophosphate (imp)	GCST90200395	-0.0898491	0.0571196	0.115719	FALSE	FALSE	1
MR-link 2	alanine	bioa_001	creatinine	met-d-Creatinine	-0.00918014	0.0268221	0.732155	FALSE	FALSE	16
MR-IVW	alanine	bioa_001	creatinine	met-d-Creatinine	-0.058523	0.0239611	0.0145892	FALSE	FALSE	16
MR-IVW LD	alanine	bioa_001	creatinine	met-d-Creatinine	-0.0585654	0.023233	0.0117093	FALSE	FALSE	16
MR-PCA	alanine	bioa_001	creatinine	met-d-Creatinine	-0.032963	0.0222052	0.137684	FALSE	FALSE	16
MR-link 2	threonine	bioa_019	4-hydroxyphenylpyruvate	GCST90200300	0.0456977	0.0822153	0.578328	FALSE	FALSE	8
MR-IVW	threonine	bioa_019	4-hydroxyphenylpyruvate	GCST90200300	0.0462683	0.0837669	0.580712	FALSE	FALSE	8
MR-IVW LD	threonine	bioa_019	4-hydroxyphenylpyruvate	GCST90200300	0.0459814	0.084497	0.586319	FALSE	FALSE	8
MR-PCA	threonine	bioa_019	4-hydroxyphenylpyruvate	GCST90200300	0.0490984	0.0772431	0.525014	FALSE	FALSE	8
MR-link 2	citrate	M01564	hippurate	GCST90199624	-0.0634387	0.0817479	0.437732	FALSE	FALSE	2
MR-IVW	citrate	M01564	hippurate	GCST90199624	-0.0063733	0.0852343	0.940395	FALSE	FALSE	2
MR-IVW LD	citrate	M01564	hippurate	GCST90199624	-0.00679667	0.086314	0.937237	FALSE	FALSE	2
MR-PCA	citrate	M01564	hippurate	GCST90199624	-0.060453	0.0684874	0.377405	FALSE	FALSE	2
MR-link 2	1-methylxanthine	M34389	glutamate	M32322	-0.0306385	0.0544379	0.573561	FALSE	FALSE	1
MR-IVW	1-methylxanthine	M34389	glutamate	M32322	0	0.0565154	1	FALSE	FALSE	1
MR-IVW LD	1-methylxanthine	M34389	glutamate	M32322	0	0.0565154	1	FALSE	FALSE	1
MR-PCA	1-methylxanthine	M34389	glutamate	M32322	-0.0355845	0.0543592	0.512713	FALSE	FALSE	1
MR-link 2	cystine	M31454	taurine	GCST90200420	-0.0992853	0.0738141	0.178602	FALSE	FALSE	1
MR-IVW	cystine	M31454	taurine	GCST90200420	-0.0745948	0.0726018	0.304208	FALSE	FALSE	1
MR-IVW LD	cystine	M31454	taurine	GCST90200420	-0.0745948	0.0726018	0.304208	FALSE	FALSE	1
MR-PCA	cystine	M31454	taurine	GCST90200420	-0.0630979	0.0581397	0.277797	FALSE	FALSE	1
MR-link 2	1-methylurate	M34395	alanine	met-d-Ala	-0.0346107	0.0232926	0.137302	FALSE	FALSE	1
MR-IVW	1-methylurate	M34395	alanine	met-d-Ala	-0.0345497	0.020605	0.0935882	FALSE	FALSE	1
MR-IVW LD	1-methylurate	M34395	alanine	met-d-Ala	-0.0345497	0.020605	0.0935882	FALSE	FALSE	1
MR-PCA	1-methylurate	M34395	alanine	met-d-Ala	-0.0336635	0.0200005	0.0923482	FALSE	FALSE	1
MR-link 2	spermidine	GCST90200423	7-methylxanthine	GCST90199754	0.189292	0.169091	0.262941	FALSE	FALSE	1
MR-IVW	spermidine	GCST90200423	7-methylxanthine	GCST90199754	0.242222	0.147203	0.0998658	FALSE	FALSE	1
MR-IVW LD	spermidine	GCST90200423	7-methylxanthine	GCST90199754	0.242222	0.147203	0.0998658	FALSE	FALSE	1
MR-PCA	spermidine	GCST90200423	7-methylxanthine	GCST90199754	0.172562	0.0855273	0.0436302	FALSE	FALSE	1
MR-link 2	alpha-tocopherol	GCST90200302	stearoyl sphingomyelin (d18:1/18:0)	GCST90200335	-0.221027	0.347426	0.524656	FALSE	FALSE	1
MR-IVW	alpha-tocopherol	GCST90200302	stearoyl sphingomyelin (d18:1/18:0)	GCST90200335	-0.361504	0.17435	0.0381314	FALSE	FALSE	1
MR-IVW LD	alpha-tocopherol	GCST90200302	stearoyl sphingomyelin (d18:1/18:0)	GCST90200335	-0.361504	0.17435	0.0381314	FALSE	FALSE	1
MR-PCA	alpha-tocopherol	GCST90200302	stearoyl sphingomyelin (d18:1/18:0)	GCST90200335	-0.13601	0.12905	0.291914	FALSE	FALSE	1
MR-link 2	2-aminobutyrate	M32348	serine	GCST90200415	0.15818	0.102575	0.123049	FALSE	FALSE	2
MR-IVW	2-aminobutyrate	M32348	serine	GCST90200415	0.0981394	0.0904137	0.277723	FALSE	FALSE	2
MR-IVW LD	2-aminobutyrate	M32348	serine	GCST90200415	0.0981394	0.0904137	0.277723	FALSE	FALSE	2
MR-PCA	2-aminobutyrate	M32348	serine	GCST90200415	0.12362	0.0774669	0.110539	FALSE	FALSE	2
MR-link 2	5-oxoproline	GCST90200280	isoleucine	met-d-Ile	-0.0168878	0.00965949	0.0804095	FALSE	FALSE	2
MR-IVW	5-oxoproline	GCST90200280	isoleucine	met-d-Ile	-0.0225096	0.00869723	0.00964966	FALSE	FALSE	2
MR-IVW LD	5-oxoproline	GCST90200280	isoleucine	met-d-Ile	-0.0225889	0.00849044	0.00780214	FALSE	FALSE	2
MR-PCA	5-oxoproline	GCST90200280	isoleucine	met-d-Ile	-0.0234487	0.00881538	0.00781461	FALSE	FALSE	2
MR-link 2	3-aminoisobutyrate	GCST90200310	orotidine	GCST90200681	0.0436051	0.0223989	0.0515643	FALSE	FALSE	4
MR-IVW	3-aminoisobutyrate	GCST90200310	orotidine	GCST90200681	0.00094845	0.0268751	0.971848	FALSE	FALSE	4
MR-IVW LD	3-aminoisobutyrate	GCST90200310	orotidine	GCST90200681	-0.00427209	0.0238387	0.857774	FALSE	FALSE	4
MR-PCA	3-aminoisobutyrate	GCST90200310	orotidine	GCST90200681	0.00256611	0.0238795	0.914424	FALSE	FALSE	4
MR-link 2	n-acetylornithine	M15630	glycerol 3-phosphate	GCST90199638	-0.0179002	0.0211354	0.397034	FALSE	FALSE	1
MR-IVW	n-acetylornithine	M15630	glycerol 3-phosphate	GCST90199638	-0.0243071	0.0240773	0.312714	FALSE	FALSE	1
MR-IVW LD	n-acetylornithine	M15630	glycerol 3-phosphate	GCST90199638	-0.0243071	0.0240773	0.312714	FALSE	FALSE	1
MR-PCA	n-acetylornithine	M15630	glycerol 3-phosphate	GCST90199638	-0.0208379	0.0233152	0.371458	FALSE	FALSE	1
MR-link 2	2-hydroxyglutarate	GCST90199865	pyruvate	M00599	0.298965	0.220915	0.17596	FALSE	FALSE	1
MR-IVW	2-hydroxyglutarate	GCST90199865	pyruvate	M00599	0.184597	0.129218	0.153127	FALSE	FALSE	1
MR-IVW LD	2-hydroxyglutarate	GCST90199865	pyruvate	M00599	0.184597	0.129218	0.153127	FALSE	FALSE	1
MR-PCA	2-hydroxyglutarate	GCST90199865	pyruvate	M00599	0.246194	0.11664	0.0347961	FALSE	FALSE	1
MR-link 2	threonine	bioa_019	5-methylthioadenosine (mta)	GCST90200359	-0.00623965	0.0808852	0.938511	FALSE	FALSE	8
MR-IVW	threonine	bioa_019	5-methylthioadenosine (mta)	GCST90200359	-0.0376356	0.0817142	0.645103	FALSE	FALSE	8
MR-IVW LD	threonine	bioa_019	5-methylthioadenosine (mta)	GCST90200359	-0.0439409	0.0824266	0.59397	FALSE	FALSE	8
MR-PCA	threonine	bioa_019	5-methylthioadenosine (mta)	GCST90200359	-0.0230465	0.0753518	0.759717	FALSE	FALSE	8
MR-link 2	lactate	met-d-Lactate	creatinine	M00513	0.0929013	0.174963	0.595434	FALSE	FALSE	8
MR-IVW	lactate	met-d-Lactate	creatinine	M00513	-0.0797219	0.157902	0.613641	FALSE	FALSE	8
MR-IVW LD	lactate	met-d-Lactate	creatinine	M00513	-0.0685082	0.160355	0.669214	FALSE	FALSE	8
MR-PCA	lactate	met-d-Lactate	creatinine	M00513	-0.0568213	0.149267	0.703448	FALSE	FALSE	8
MR-link 2	valine	met-d-Val	sphinganine	GCST90200374	-0.0861316	0.0868755	0.321472	FALSE	FALSE	16
MR-IVW	valine	met-d-Val	sphinganine	GCST90200374	-0.0263546	0.0845851	0.755363	FALSE	FALSE	16
MR-IVW LD	valine	met-d-Val	sphinganine	GCST90200374	-0.031481	0.0869645	0.717353	FALSE	FALSE	16
MR-PCA	valine	met-d-Val	sphinganine	GCST90200374	-0.0665083	0.0729274	0.361779	FALSE	FALSE	16
MR-link 2	sphingosine	GCST90200385	glucose	met-d-Glucose	0.131905	0.0432213	0.00227431	FALSE	FALSE	1
MR-IVW	sphingosine	GCST90200385	glucose	met-d-Glucose	0.117501	0.0385462	0.00230117	FALSE	FALSE	1
MR-IVW LD	sphingosine	GCST90200385	glucose	met-d-Glucose	0.117501	0.0385462	0.00230117	FALSE	FALSE	1
MR-PCA	sphingosine	GCST90200385	glucose	met-d-Glucose	0.0441778	0.023434	0.0594032	FALSE	FALSE	1
MR-link 2	glycerophosphoethanolamine	GCST90199808	tryptophan	GCST90200441	0.10587	0.120254	0.378651	FALSE	FALSE	2
MR-IVW	glycerophosphoethanolamine	GCST90199808	tryptophan	GCST90200441	0.053526	0.0999013	0.592105	FALSE	FALSE	2
MR-IVW LD	glycerophosphoethanolamine	GCST90199808	tryptophan	GCST90200441	0.053526	0.0999013	0.592105	FALSE	FALSE	2
MR-PCA	glycerophosphoethanolamine	GCST90199808	tryptophan	GCST90200441	0.0451182	0.0862296	0.600812	FALSE	FALSE	2
MR-link 2	glycohyocholate	GCST90199935	paraxanthine	M18254	-0.0813861	0.120068	0.497878	FALSE	FALSE	2
MR-IVW	glycohyocholate	GCST90199935	paraxanthine	M18254	-0.0236552	0.11649	0.839084	FALSE	FALSE	2
MR-IVW LD	glycohyocholate	GCST90199935	paraxanthine	M18254	-0.0236552	0.11649	0.839084	FALSE	FALSE	2
MR-PCA	glycohyocholate	GCST90199935	paraxanthine	M18254	-0.0335586	0.110281	0.760898	FALSE	FALSE	2
MR-link 2	inosine	M01123	taurine	bioa_034	-0.0144333	0.0555066	0.794842	FALSE	FALSE	1
MR-IVW	inosine	M01123	taurine	bioa_034	0.0197147	0.0491639	0.68842	FALSE	FALSE	1
MR-IVW LD	inosine	M01123	taurine	bioa_034	0.0197147	0.0491639	0.68842	FALSE	FALSE	1
MR-PCA	inosine	M01123	taurine	bioa_034	-0.0176913	0.0399682	0.65803	FALSE	FALSE	1
MR-link 2	sulfate*	GCST90199896	heme	M32593	-0.10638	0.241726	0.659876	FALSE	FALSE	1
MR-IVW	sulfate*	GCST90199896	heme	M32593	0.0344996	0.202685	0.864843	FALSE	FALSE	1
MR-IVW LD	sulfate*	GCST90199896	heme	M32593	0.0344996	0.202685	0.864843	FALSE	FALSE	1
MR-PCA	sulfate*	GCST90199896	heme	M32593	-0.108637	0.208819	0.602891	FALSE	FALSE	1
MR-link 2	myo-inositol	GCST90200401	tryptophan	bioa_020	-0.112931	0.0680128	0.0968252	FALSE	FALSE	1
MR-IVW	myo-inositol	GCST90200401	tryptophan	bioa_020	-0.101542	0.0861258	0.238398	FALSE	FALSE	1
MR-IVW LD	myo-inositol	GCST90200401	tryptophan	bioa_020	-0.101542	0.0861258	0.238398	FALSE	FALSE	1
MR-PCA	myo-inositol	GCST90200401	tryptophan	bioa_020	-0.124655	0.0714545	0.0810647	FALSE	FALSE	1
MR-link 2	citrulline	bioa_005	phosphate	GCST90200393	0.186792	0.0783499	0.0171219	FALSE	FALSE	6
MR-IVW	citrulline	bioa_005	phosphate	GCST90200393	0.158455	0.0888467	0.0745109	FALSE	FALSE	6
MR-IVW LD	citrulline	bioa_005	phosphate	GCST90200393	0.157179	0.0885264	0.0758149	FALSE	FALSE	6
MR-PCA	citrulline	bioa_005	phosphate	GCST90200393	0.154899	0.0760165	0.0415794	FALSE	FALSE	6
MR-link 2	7-methylxanthine	GCST90199754	adenosine	M00555	0.199971	0.234411	0.393615	FALSE	FALSE	1
MR-IVW	7-methylxanthine	GCST90199754	adenosine	M00555	0.239556	0.169685	0.158019	FALSE	FALSE	1
MR-IVW LD	7-methylxanthine	GCST90199754	adenosine	M00555	0.239556	0.169685	0.158019	FALSE	FALSE	1
MR-PCA	7-methylxanthine	GCST90199754	adenosine	M00555	0.0889373	0.166826	0.593954	FALSE	FALSE	1
MR-link 2	arginine	GCST90200372	histidine	bioa_009	-0.0311316	0.0290836	0.284432	FALSE	FALSE	3
MR-IVW	arginine	GCST90200372	histidine	bioa_009	-0.0327336	0.0246159	0.183594	FALSE	FALSE	3
MR-IVW LD	arginine	GCST90200372	histidine	bioa_009	-0.0327336	0.0246159	0.183594	FALSE	FALSE	3
MR-PCA	arginine	GCST90200372	histidine	bioa_009	-0.0147284	0.0242155	0.543041	FALSE	FALSE	3
MR-link 2	glycerophosphoethanolamine	GCST90199808	guanidinoacetate	GCST90200384	0.130144	0.123933	0.293667	FALSE	FALSE	2
MR-IVW	glycerophosphoethanolamine	GCST90199808	guanidinoacetate	GCST90200384	0.127038	0.0998836	0.203421	FALSE	FALSE	2
MR-IVW LD	glycerophosphoethanolamine	GCST90199808	guanidinoacetate	GCST90200384	0.127038	0.0998836	0.203421	FALSE	FALSE	2
MR-PCA	glycerophosphoethanolamine	GCST90199808	guanidinoacetate	GCST90200384	0.0860149	0.086216	0.318441	FALSE	FALSE	2
MR-link 2	gluconate	GCST90200373	glycerol 3-phosphate	GCST90199638	0.14365	0.0757926	0.0580521	FALSE	FALSE	1
MR-IVW	gluconate	GCST90200373	glycerol 3-phosphate	GCST90199638	0.0729055	0.0580451	0.20911	FALSE	FALSE	1
MR-IVW LD	gluconate	GCST90200373	glycerol 3-phosphate	GCST90199638	0.0738286	0.0594028	0.213924	FALSE	FALSE	1
MR-PCA	gluconate	GCST90200373	glycerol 3-phosphate	GCST90199638	0.0599039	0.0547901	0.274247	FALSE	FALSE	1
MR-link 2	citrate	GCST90200304	5-oxoproline	M01494	-0.03347	0.0692857	0.629044	FALSE	FALSE	3
MR-IVW	citrate	GCST90200304	5-oxoproline	M01494	-0.0465265	0.103861	0.654175	FALSE	FALSE	3
MR-IVW LD	citrate	GCST90200304	5-oxoproline	M01494	-0.0321801	0.0719602	0.654736	FALSE	FALSE	3
MR-PCA	citrate	GCST90200304	5-oxoproline	M01494	-0.0410823	0.0558842	0.462259	FALSE	FALSE	3
MR-link 2	theobromine	GCST90199644	cystathionine	GCST90200383	0.0812297	0.143639	0.571724	FALSE	FALSE	1
MR-IVW	theobromine	GCST90199644	cystathionine	GCST90200383	0.0884339	0.178985	0.621245	FALSE	FALSE	1
MR-IVW LD	theobromine	GCST90199644	cystathionine	GCST90200383	0.0884339	0.178985	0.621245	FALSE	FALSE	1
MR-PCA	theobromine	GCST90199644	cystathionine	GCST90200383	-0.00184506	0.0905613	0.983745	FALSE	FALSE	1
MR-link 2	urate	GCST90200307	kynurenate	GCST90200454	0.22602	0.0510317	9.46701e-06	FALSE	FALSE	4
MR-IVW	urate	GCST90200307	kynurenate	GCST90200454	0.13237	0.0488759	0.00676327	FALSE	FALSE	5
MR-IVW LD	urate	GCST90200307	kynurenate	GCST90200454	0.13237	0.0488759	0.00676327	FALSE	FALSE	5
MR-PCA	urate	GCST90200307	kynurenate	GCST90200454	0.191124	0.0424183	6.61567e-06	FALSE	FALSE	5
MR-link 2	n6,n6,n6-trimethyllysine	GCST90200344	cysteinylglycine	GCST90200364	0.161874	0.0932817	0.0826827	FALSE	FALSE	2
MR-IVW	n6,n6,n6-trimethyllysine	GCST90200344	cysteinylglycine	GCST90200364	0.091375	0.0666251	0.170225	FALSE	FALSE	2
MR-IVW LD	n6,n6,n6-trimethyllysine	GCST90200344	cysteinylglycine	GCST90200364	0.0928824	0.065853	0.158407	FALSE	FALSE	2
MR-PCA	n6,n6,n6-trimethyllysine	GCST90200344	cysteinylglycine	GCST90200364	0.116317	0.0593315	0.0499422	FALSE	FALSE	2
MR-link 2	sphingosine 1-phosphate	GCST90199657	1,7-dimethylurate	GCST90199756	0.051596	0.169402	0.760689	FALSE	FALSE	1
MR-IVW	sphingosine 1-phosphate	GCST90199657	1,7-dimethylurate	GCST90199756	0.0822143	0.176795	0.641913	FALSE	FALSE	1
MR-IVW LD	sphingosine 1-phosphate	GCST90199657	1,7-dimethylurate	GCST90199756	0.081206	0.124183	0.513162	FALSE	FALSE	1
MR-PCA	sphingosine 1-phosphate	GCST90199657	1,7-dimethylurate	GCST90199756	0.0149723	0.0857182	0.86134	FALSE	FALSE	1
MR-link 2	acetone	met-d-Acetone	3-hydroxybutyrate (bhba)	GCST90200367	0.584742	0.160048	0.000258639	FALSE	FALSE	11
MR-IVW	acetone	met-d-Acetone	3-hydroxybutyrate (bhba)	GCST90200367	0.539534	0.144492	0.000188464	FALSE	FALSE	11
MR-IVW LD	acetone	met-d-Acetone	3-hydroxybutyrate (bhba)	GCST90200367	0.568949	0.14077	5.30636e-05	FALSE	FALSE	11
MR-PCA	acetone	met-d-Acetone	3-hydroxybutyrate (bhba)	GCST90200367	0.485437	0.104285	3.24104e-06	FALSE	FALSE	11
MR-link 2	mannose	M00584	dehydroepiandrosterone sulfate (dhea-s)	GCST90199673	-0.0123365	0.054392	0.820573	FALSE	FALSE	1
MR-IVW	mannose	M00584	dehydroepiandrosterone sulfate (dhea-s)	GCST90199673	-0.0506778	0.071156	0.476336	FALSE	FALSE	1
MR-IVW LD	mannose	M00584	dehydroepiandrosterone sulfate (dhea-s)	GCST90199673	-0.0506778	0.071156	0.476336	FALSE	FALSE	1
MR-PCA	mannose	M00584	dehydroepiandrosterone sulfate (dhea-s)	GCST90199673	0.0156952	0.0607994	0.796293	FALSE	FALSE	1
MR-link 2	asparagine	bioa_003	2-aminobutyrate	M32348	0.0407322	0.0558287	0.465639	FALSE	FALSE	6
MR-IVW	asparagine	bioa_003	2-aminobutyrate	M32348	0.0848777	0.0608473	0.163037	FALSE	FALSE	6
MR-IVW LD	asparagine	bioa_003	2-aminobutyrate	M32348	0.0896334	0.0625616	0.151937	FALSE	FALSE	6
MR-PCA	asparagine	bioa_003	2-aminobutyrate	M32348	0.154497	0.0611616	0.0115354	FALSE	FALSE	6
MR-link 2	serine	M32315	asparagine	bioa_003	-0.0400646	0.0328813	0.223049	FALSE	FALSE	3
MR-IVW	serine	M32315	asparagine	bioa_003	-0.0542116	0.0326867	0.097212	FALSE	FALSE	3
MR-IVW LD	serine	M32315	asparagine	bioa_003	-0.0542116	0.0326867	0.097212	FALSE	FALSE	3
MR-PCA	serine	M32315	asparagine	bioa_003	-0.0399471	0.0300704	0.18403	FALSE	FALSE	3
MR-link 2	3-methyl-2-oxobutyrate	GCST90199677	taurine	bioa_034	-0.100866	0.0736443	0.170801	FALSE	FALSE	1
MR-IVW	3-methyl-2-oxobutyrate	GCST90199677	taurine	bioa_034	-0.10552	0.0743625	0.155899	FALSE	FALSE	1
MR-IVW LD	3-methyl-2-oxobutyrate	GCST90199677	taurine	bioa_034	-0.10552	0.0743625	0.155899	FALSE	FALSE	1
MR-PCA	3-methyl-2-oxobutyrate	GCST90199677	taurine	bioa_034	-0.0954776	0.0522053	0.0674168	FALSE	FALSE	1
MR-link 2	urate	M01604	creatine	GCST90200323	0.021326	0.0411027	0.603868	FALSE	FALSE	1
MR-IVW	urate	M01604	creatine	GCST90200323	0.0301334	0.0478891	0.529196	FALSE	FALSE	1
MR-IVW LD	urate	M01604	creatine	GCST90200323	0.0301334	0.0478891	0.529196	FALSE	FALSE	1
MR-PCA	urate	M01604	creatine	GCST90200323	0.00550835	0.0465336	0.905772	FALSE	FALSE	1
MR-link 2	glycerophosphoethanolamine	GCST90199808	kynurenine	M15140	-0.034258	0.111494	0.758643	FALSE	FALSE	2
MR-IVW	glycerophosphoethanolamine	GCST90199808	kynurenine	M15140	-0.101541	0.10772	0.345864	FALSE	FALSE	2
MR-IVW LD	glycerophosphoethanolamine	GCST90199808	kynurenine	M15140	-0.101541	0.10772	0.345864	FALSE	FALSE	2
MR-PCA	glycerophosphoethanolamine	GCST90199808	kynurenine	M15140	-0.0441647	0.0983498	0.65339	FALSE	FALSE	2
MR-link 2	eicosapentaenoate (epa; 20:5n3)	GCST90200349	alpha-aminoadipic acid	bioa_025	-0.0129228	0.0611461	0.832619	FALSE	FALSE	1
MR-IVW	eicosapentaenoate (epa; 20:5n3)	GCST90200349	alpha-aminoadipic acid	bioa_025	-0.0235465	0.0590139	0.689893	FALSE	FALSE	1
MR-IVW LD	eicosapentaenoate (epa; 20:5n3)	GCST90200349	alpha-aminoadipic acid	bioa_025	-0.0235465	0.0590139	0.689893	FALSE	FALSE	1
MR-PCA	eicosapentaenoate (epa; 20:5n3)	GCST90200349	alpha-aminoadipic acid	bioa_025	-0.0230004	0.0559243	0.680869	FALSE	FALSE	1
MR-link 2	citrulline	bioa_005	taurine	GCST90200420	0.0748984	0.0848065	0.377146	FALSE	FALSE	6
MR-IVW	citrulline	bioa_005	taurine	GCST90200420	-0.0835161	0.0982601	0.395353	FALSE	FALSE	6
MR-IVW LD	citrulline	bioa_005	taurine	GCST90200420	-0.0706778	0.0886803	0.425454	FALSE	FALSE	6
MR-PCA	citrulline	bioa_005	taurine	GCST90200420	0.0672062	0.0761459	0.377454	FALSE	FALSE	6
MR-link 2	3-ureidopropionate	GCST90200283	taurochenodeoxycholate	GCST90200337	-0.0347687	0.163479	0.831576	FALSE	FALSE	1
MR-IVW	3-ureidopropionate	GCST90200283	taurochenodeoxycholate	GCST90200337	-0.0631235	0.12189	0.604548	FALSE	FALSE	1
MR-IVW LD	3-ureidopropionate	GCST90200283	taurochenodeoxycholate	GCST90200337	-0.0631235	0.12189	0.604548	FALSE	FALSE	1
MR-PCA	3-ureidopropionate	GCST90200283	taurochenodeoxycholate	GCST90200337	-0.0750608	0.0833134	0.367618	FALSE	FALSE	1
MR-link 2	dehydroepiandrosterone sulfate (dhea-s)	M32425	inosine	GCST90200394	-0.119387	0.115813	0.302604	FALSE	FALSE	2
MR-IVW	dehydroepiandrosterone sulfate (dhea-s)	M32425	inosine	GCST90200394	-0.0670469	0.126538	0.596213	FALSE	FALSE	2
MR-IVW LD	dehydroepiandrosterone sulfate (dhea-s)	M32425	inosine	GCST90200394	-0.0670469	0.126538	0.596213	FALSE	FALSE	2
MR-PCA	dehydroepiandrosterone sulfate (dhea-s)	M32425	inosine	GCST90200394	-0.0596075	0.10423	0.5674	FALSE	FALSE	2
MR-link 2	isoleucine	bioa_010	4-acetamidobutanoate	M01558	0.00580774	0.169375	0.972646	FALSE	FALSE	4
MR-IVW	isoleucine	bioa_010	4-acetamidobutanoate	M01558	0.165779	0.185071	0.37038	FALSE	FALSE	4
MR-IVW LD	isoleucine	bioa_010	4-acetamidobutanoate	M01558	0.165779	0.185071	0.37038	FALSE	FALSE	4
MR-PCA	isoleucine	bioa_010	4-acetamidobutanoate	M01558	0.121921	0.172047	0.478542	FALSE	FALSE	4
MR-link 2	alpha-tocopherol	GCST90200302	n-stearoyl-sphingosine (d18:1/18:0)*	GCST90200341	0.66056	0.231353	0.00430085	FALSE	FALSE	1
MR-IVW	alpha-tocopherol	GCST90200302	n-stearoyl-sphingosine (d18:1/18:0)*	GCST90200341	0.460451	0.174364	0.00827234	FALSE	FALSE	1
MR-IVW LD	alpha-tocopherol	GCST90200302	n-stearoyl-sphingosine (d18:1/18:0)*	GCST90200341	0.460451	0.174364	0.00827234	FALSE	FALSE	1
MR-PCA	alpha-tocopherol	GCST90200302	n-stearoyl-sphingosine (d18:1/18:0)*	GCST90200341	0.396167	0.129066	0.00214428	FALSE	FALSE	1
MR-link 2	creatine	GCST90200323	4-acetamidobutanoate	GCST90200311	-0.0895709	0.0671175	0.182028	FALSE	FALSE	2
MR-IVW	creatine	GCST90200323	4-acetamidobutanoate	GCST90200311	-0.0841383	0.0664503	0.205448	FALSE	FALSE	2
MR-IVW LD	creatine	GCST90200323	4-acetamidobutanoate	GCST90200311	-0.0841383	0.0664503	0.205448	FALSE	FALSE	2
MR-PCA	creatine	GCST90200323	4-acetamidobutanoate	GCST90200311	-0.0608251	0.0618972	0.325765	FALSE	FALSE	2
MR-link 2	creatinine	met-d-Creatinine	sarcosine	bioa_031	0.00532167	0.0392051	0.892028	FALSE	FALSE	61
MR-IVW	creatinine	met-d-Creatinine	sarcosine	bioa_031	-0.0130566	0.0365568	0.720974	FALSE	FALSE	61
MR-IVW LD	creatinine	met-d-Creatinine	sarcosine	bioa_031	-0.0113876	0.036174	0.752912	FALSE	FALSE	61
MR-PCA	creatinine	met-d-Creatinine	sarcosine	bioa_031	0.000208694	0.0287573	0.99421	FALSE	FALSE	61
MR-link 2	stearoyl sphingomyelin (d18:1/18:0)	GCST90200335	adenosine 5'-diphosphate (adp)	GCST90200355	0.0169868	0.0716472	0.812588	FALSE	FALSE	5
MR-IVW	stearoyl sphingomyelin (d18:1/18:0)	GCST90200335	adenosine 5'-diphosphate (adp)	GCST90200355	-0.0711532	0.0788344	0.366756	FALSE	FALSE	5
MR-IVW LD	stearoyl sphingomyelin (d18:1/18:0)	GCST90200335	adenosine 5'-diphosphate (adp)	GCST90200355	-0.0711532	0.0788344	0.366756	FALSE	FALSE	5
MR-PCA	stearoyl sphingomyelin (d18:1/18:0)	GCST90200335	adenosine 5'-diphosphate (adp)	GCST90200355	0.00831542	0.0512914	0.87121	FALSE	FALSE	5
MR-link 2	2-aminobutyrate	M32348	sarcosine	bioa_031	-0.0210161	0.0591982	0.72258	FALSE	FALSE	2
MR-IVW	2-aminobutyrate	M32348	sarcosine	bioa_031	-0.0685503	0.0543237	0.20699	FALSE	FALSE	2
MR-IVW LD	2-aminobutyrate	M32348	sarcosine	bioa_031	-0.0685503	0.0543237	0.20699	FALSE	FALSE	2
MR-PCA	2-aminobutyrate	M32348	sarcosine	bioa_031	-0.0479266	0.0466778	0.304537	FALSE	FALSE	2
MR-link 2	phenylpyruvate	GCST90200365	sphinganine-1-phosphate	GCST90199845	0.039513	0.0957613	0.679885	FALSE	FALSE	2
MR-IVW	phenylpyruvate	GCST90200365	sphinganine-1-phosphate	GCST90199845	0.0699568	0.101849	0.492168	FALSE	FALSE	2
MR-IVW LD	phenylpyruvate	GCST90200365	sphinganine-1-phosphate	GCST90199845	0.0699568	0.101849	0.492168	FALSE	FALSE	2
MR-PCA	phenylpyruvate	GCST90200365	sphinganine-1-phosphate	GCST90199845	0.0339585	0.0724559	0.639299	FALSE	FALSE	2
MR-link 2	serine	bioa_018	cystathionine	GCST90200383	-0.0346021	0.0561342	0.537619	FALSE	FALSE	8
MR-IVW	serine	bioa_018	cystathionine	GCST90200383	-0.0029945	0.0568161	0.957967	FALSE	FALSE	8
MR-IVW LD	serine	bioa_018	cystathionine	GCST90200383	0.000414097	0.0580426	0.994308	FALSE	FALSE	8
MR-PCA	serine	bioa_018	cystathionine	GCST90200383	-0.0382837	0.0540377	0.478657	FALSE	FALSE	8
MR-link 2	asparagine	bioa_003	docosapentaenoate (n6 dpa; 22:5n6)	GCST90199796	0.0372787	0.0788174	0.636231	FALSE	FALSE	6
MR-IVW	asparagine	bioa_003	docosapentaenoate (n6 dpa; 22:5n6)	GCST90199796	0.0486032	0.0868963	0.575941	FALSE	FALSE	6
MR-IVW LD	asparagine	bioa_003	docosapentaenoate (n6 dpa; 22:5n6)	GCST90199796	0.0478685	0.0886802	0.589343	FALSE	FALSE	6
MR-PCA	asparagine	bioa_003	docosapentaenoate (n6 dpa; 22:5n6)	GCST90199796	0.0590139	0.0815965	0.469532	FALSE	FALSE	6
MR-link 2	cholesterol	M00063	4-acetamidobutanoate	GCST90200311	0.0694504	0.228426	0.761099	FALSE	FALSE	1
MR-IVW	cholesterol	M00063	4-acetamidobutanoate	GCST90200311	0.00560695	0.173152	0.974168	FALSE	FALSE	1
MR-IVW LD	cholesterol	M00063	4-acetamidobutanoate	GCST90200311	0.00560695	0.173152	0.974168	FALSE	FALSE	1
MR-PCA	cholesterol	M00063	4-acetamidobutanoate	GCST90200311	0.0157808	0.152909	0.917801	FALSE	FALSE	1
MR-link 2	guanidinoacetate	GCST90200384	2-aminobutyrate	M32348	-0.0522743	0.152034	0.730971	FALSE	FALSE	2
MR-IVW	guanidinoacetate	GCST90200384	2-aminobutyrate	M32348	0.0427307	0.115155	0.710586	FALSE	FALSE	2
MR-IVW LD	guanidinoacetate	GCST90200384	2-aminobutyrate	M32348	0.0427307	0.115155	0.710586	FALSE	FALSE	2
MR-PCA	guanidinoacetate	GCST90200384	2-aminobutyrate	M32348	0.0673829	0.103592	0.515391	FALSE	FALSE	2
MR-link 2	glycine	GCST90200707	arginine	bioa_002	-0.12872	0.0235004	4.3172e-08	TRUE	FALSE	4
MR-IVW	glycine	GCST90200707	arginine	bioa_002	-0.128815	0.0306715	2.67108e-05	FALSE	FALSE	4
MR-IVW LD	glycine	GCST90200707	arginine	bioa_002	-0.149596	0.0187871	1.68327e-15	TRUE	FALSE	4
MR-PCA	glycine	GCST90200707	arginine	bioa_002	-0.122639	0.0165253	1.15967e-13	TRUE	FALSE	4
MR-link 2	urate	M01604	3,7-dimethylurate	GCST90199755	-0.00150262	0.0451508	0.973451	FALSE	FALSE	1
MR-IVW	urate	M01604	3,7-dimethylurate	GCST90199755	0.012822	0.0524996	0.807053	FALSE	FALSE	1
MR-IVW LD	urate	M01604	3,7-dimethylurate	GCST90199755	0.012822	0.0524996	0.807053	FALSE	FALSE	1
MR-PCA	urate	M01604	3,7-dimethylurate	GCST90199755	-0.0351549	0.0510117	0.490727	FALSE	FALSE	1
MR-link 2	serine	bioa_018	creatinine	M00513	0.057571	0.0552564	0.297463	FALSE	FALSE	8
MR-IVW	serine	bioa_018	creatinine	M00513	0.0543181	0.0598119	0.363799	FALSE	FALSE	8
MR-IVW LD	serine	bioa_018	creatinine	M00513	0.0626919	0.057366	0.274464	FALSE	FALSE	8
MR-PCA	serine	bioa_018	creatinine	M00513	0.0395879	0.0570126	0.48745	FALSE	FALSE	8
MR-link 2	docosahexaenoate (dha; 22:6n3)	GCST90199651	histidine	bioa_009	-0.202636	0.107613	0.0596981	FALSE	FALSE	1
MR-IVW	docosahexaenoate (dha; 22:6n3)	GCST90199651	histidine	bioa_009	-0.254582	0.0581369	1.19225e-05	FALSE	FALSE	1
MR-IVW LD	docosahexaenoate (dha; 22:6n3)	GCST90199651	histidine	bioa_009	-0.254582	0.0581369	1.19225e-05	FALSE	FALSE	1
MR-PCA	docosahexaenoate (dha; 22:6n3)	GCST90199651	histidine	bioa_009	-0.124547	0.0424854	0.00337294	FALSE	FALSE	1
MR-link 2	1-methylxanthine	M34389	phenylpyruvate	GCST90200365	0.0819154	0.0560958	0.144214	FALSE	FALSE	1
MR-IVW	1-methylxanthine	M34389	phenylpyruvate	GCST90200365	0.124286	0.059448	0.0365577	FALSE	FALSE	1
MR-IVW LD	1-methylxanthine	M34389	phenylpyruvate	GCST90200365	0.124286	0.059448	0.0365577	FALSE	FALSE	1
MR-PCA	1-methylxanthine	M34389	phenylpyruvate	GCST90200365	0.0476304	0.0561947	0.396663	FALSE	FALSE	1
MR-link 2	glycine	met-d-Gly	spermidine	bioa_033	-0.00608826	0.0170029	0.720289	FALSE	FALSE	40
MR-IVW	glycine	met-d-Gly	spermidine	bioa_033	0.00602253	0.0175384	0.731305	FALSE	FALSE	40
MR-IVW LD	glycine	met-d-Gly	spermidine	bioa_033	0.00510186	0.0191396	0.789808	FALSE	FALSE	40
MR-PCA	glycine	met-d-Gly	spermidine	bioa_033	-0.0099835	0.0204864	0.626029	FALSE	FALSE	40
MR-link 2	histidine	GCST90200377	3-methyl-2-oxovalerate	GCST90199631	0.176181	0.124277	0.156291	FALSE	FALSE	2
MR-IVW	histidine	GCST90200377	3-methyl-2-oxovalerate	GCST90199631	-0.129493	0.110405	0.240839	FALSE	FALSE	2
MR-IVW LD	histidine	GCST90200377	3-methyl-2-oxovalerate	GCST90199631	-0.129493	0.110405	0.240839	FALSE	FALSE	2
MR-PCA	histidine	GCST90200377	3-methyl-2-oxovalerate	GCST90199631	0.0748343	0.0624527	0.230817	FALSE	FALSE	2
MR-link 2	cystathionine	GCST90200383	sphinganine-1-phosphate	GCST90199845	-0.113069	0.113429	0.318847	FALSE	FALSE	2
MR-IVW	cystathionine	GCST90200383	sphinganine-1-phosphate	GCST90199845	-0.109322	0.0738045	0.138544	FALSE	FALSE	2
MR-IVW LD	cystathionine	GCST90200383	sphinganine-1-phosphate	GCST90199845	-0.109322	0.0738045	0.138544	FALSE	FALSE	2
MR-PCA	cystathionine	GCST90200383	sphinganine-1-phosphate	GCST90199845	-0.0976382	0.066846	0.144113	FALSE	FALSE	2
MR-link 2	glycine	bioa_008	3-methyl-2-oxobutyrate	M21047	0.0239443	0.0376743	0.525063	FALSE	FALSE	21
MR-IVW	glycine	bioa_008	3-methyl-2-oxobutyrate	M21047	0.0125347	0.0527639	0.812221	FALSE	FALSE	21
MR-IVW LD	glycine	bioa_008	3-methyl-2-oxobutyrate	M21047	0.0106648	0.0464049	0.818231	FALSE	FALSE	21
MR-PCA	glycine	bioa_008	3-methyl-2-oxobutyrate	M21047	-0.0301986	0.0450346	0.502498	FALSE	FALSE	21
MR-link 2	histidine	met-d-His	taurine	GCST90200420	0.129745	0.0817197	0.112359	FALSE	FALSE	14
MR-IVW	histidine	met-d-His	taurine	GCST90200420	0.156038	0.0918144	0.0892253	FALSE	FALSE	14
MR-IVW LD	histidine	met-d-His	taurine	GCST90200420	0.130497	0.0884927	0.140302	FALSE	FALSE	14
MR-PCA	histidine	met-d-His	taurine	GCST90200420	0.135028	0.0699901	0.0537014	FALSE	FALSE	14
MR-link 2	7-methylxanthine	GCST90199754	3-(4-hydroxyphenyl)lactate	M32197	-0.076944	0.193882	0.69147	FALSE	FALSE	1
MR-IVW	7-methylxanthine	GCST90199754	3-(4-hydroxyphenyl)lactate	M32197	-0.0998194	0.169693	0.556374	FALSE	FALSE	1
MR-IVW LD	7-methylxanthine	GCST90199754	3-(4-hydroxyphenyl)lactate	M32197	-0.0998194	0.169693	0.556374	FALSE	FALSE	1
MR-PCA	7-methylxanthine	GCST90199754	3-(4-hydroxyphenyl)lactate	M32197	-0.10399	0.166819	0.533038	FALSE	FALSE	1
MR-link 2	sulfate*	GCST90199896	urate	GCST90200307	0.313753	0.151567	0.0384458	FALSE	FALSE	1
MR-IVW	sulfate*	GCST90199896	urate	GCST90200307	0.0209798	0.172056	0.902949	FALSE	FALSE	1
MR-IVW LD	sulfate*	GCST90199896	urate	GCST90200307	0.0209798	0.172056	0.902949	FALSE	FALSE	1
MR-PCA	sulfate*	GCST90199896	urate	GCST90200307	0.277563	0.105703	0.00864272	FALSE	FALSE	1
MR-link 2	tryptophan	GCST90200441	guanidinoacetate	GCST90200384	0.176941	0.151595	0.243129	FALSE	FALSE	2
MR-IVW	tryptophan	GCST90200441	guanidinoacetate	GCST90200384	-0.00146598	0.11481	0.989812	FALSE	FALSE	2
MR-IVW LD	tryptophan	GCST90200441	guanidinoacetate	GCST90200384	-0.00146598	0.11481	0.989812	FALSE	FALSE	2
MR-PCA	tryptophan	GCST90200441	guanidinoacetate	GCST90200384	0.0764175	0.0664622	0.250231	FALSE	FALSE	2
MR-link 2	phosphate	GCST90200393	alpha-ketobutyrate	GCST90200438	0.0409705	0.142061	0.77304	FALSE	FALSE	1
MR-IVW	phosphate	GCST90200393	alpha-ketobutyrate	GCST90200438	0.154205	0.158794	0.331498	FALSE	FALSE	1
MR-IVW LD	phosphate	GCST90200393	alpha-ketobutyrate	GCST90200438	0.154205	0.158794	0.331498	FALSE	FALSE	1
MR-PCA	phosphate	GCST90200393	alpha-ketobutyrate	GCST90200438	0.0665407	0.0813835	0.413575	FALSE	FALSE	1
MR-link 2	4-hydroxyphenylpyruvate	GCST90200300	2-aminobutyrate	GCST90200305	0.0782722	0.165756	0.636774	FALSE	FALSE	2
MR-IVW	4-hydroxyphenylpyruvate	GCST90200300	2-aminobutyrate	GCST90200305	0.100005	0.113265	0.377277	FALSE	FALSE	2
MR-IVW LD	4-hydroxyphenylpyruvate	GCST90200300	2-aminobutyrate	GCST90200305	0.100005	0.113265	0.377277	FALSE	FALSE	2
MR-PCA	4-hydroxyphenylpyruvate	GCST90200300	2-aminobutyrate	GCST90200305	0.149431	0.0719709	0.0378687	FALSE	FALSE	2
MR-link 2	1-methylnicotinamide	GCST90200406	docosahexaenoate (dha; 22:6n3)	M19323	-0.0415186	0.180259	0.817837	FALSE	FALSE	1
MR-IVW	1-methylnicotinamide	GCST90200406	docosahexaenoate (dha; 22:6n3)	M19323	-0.0634743	0.177728	0.720985	FALSE	FALSE	1
MR-IVW LD	1-methylnicotinamide	GCST90200406	docosahexaenoate (dha; 22:6n3)	M19323	-0.0634743	0.177728	0.720985	FALSE	FALSE	1
MR-PCA	1-methylnicotinamide	GCST90200406	docosahexaenoate (dha; 22:6n3)	M19323	0.0308648	0.118556	0.794601	FALSE	FALSE	1
MR-link 2	glutamate	bioa_007	orotate	GCST90200392	-0.510641	0.364006	0.160666	FALSE	FALSE	1
MR-IVW	glutamate	bioa_007	orotate	GCST90200392	-0.668314	0.339203	0.0488101	FALSE	FALSE	1
MR-IVW LD	glutamate	bioa_007	orotate	GCST90200392	-0.668314	0.339203	0.0488101	FALSE	FALSE	1
MR-PCA	glutamate	bioa_007	orotate	GCST90200392	-0.298915	0.266198	0.261479	FALSE	FALSE	1
MR-link 2	tryptophan	GCST90200441	citrulline	GCST90200403	0.0233593	0.131666	0.859184	FALSE	FALSE	2
MR-IVW	tryptophan	GCST90200441	citrulline	GCST90200403	-0.213349	0.115376	0.0644346	FALSE	FALSE	2
MR-IVW LD	tryptophan	GCST90200441	citrulline	GCST90200403	-0.213349	0.115376	0.0644346	FALSE	FALSE	2
MR-PCA	tryptophan	GCST90200441	citrulline	GCST90200403	-0.0242697	0.0667957	0.716349	FALSE	FALSE	2
MR-link 2	dehydroepiandrosterone sulfate (dhea-s)	M32425	glycerol 3-phosphate	M15365	-0.0375363	0.089287	0.674193	FALSE	FALSE	2
MR-IVW	dehydroepiandrosterone sulfate (dhea-s)	M32425	glycerol 3-phosphate	M15365	0.0107501	0.0998783	0.914288	FALSE	FALSE	2
MR-IVW LD	dehydroepiandrosterone sulfate (dhea-s)	M32425	glycerol 3-phosphate	M15365	0.0107501	0.0998783	0.914288	FALSE	FALSE	2
MR-PCA	dehydroepiandrosterone sulfate (dhea-s)	M32425	glycerol 3-phosphate	M15365	-0.0396459	0.0817971	0.627899	FALSE	FALSE	2
MR-link 2	caffeine	GCST90200436	glycine	GCST90200707	-0.0104874	0.28088	0.970216	FALSE	FALSE	2
MR-IVW	caffeine	GCST90200436	glycine	GCST90200707	-0.161125	0.123655	0.192567	FALSE	FALSE	2
MR-IVW LD	caffeine	GCST90200436	glycine	GCST90200707	-0.161125	0.123655	0.192567	FALSE	FALSE	2
MR-PCA	caffeine	GCST90200436	glycine	GCST90200707	-0.0152929	0.083269	0.854283	FALSE	FALSE	2
MR-link 2	alanine	bioa_001	n-stearoyl-sphingosine (d18:1/18:0)*	GCST90200341	0.077341	0.0964803	0.42277	FALSE	FALSE	15
MR-IVW	alanine	bioa_001	n-stearoyl-sphingosine (d18:1/18:0)*	GCST90200341	0.00455085	0.0947691	0.9617	FALSE	FALSE	15
MR-IVW LD	alanine	bioa_001	n-stearoyl-sphingosine (d18:1/18:0)*	GCST90200341	-0.00284149	0.094362	0.975977	FALSE	FALSE	15
MR-PCA	alanine	bioa_001	n-stearoyl-sphingosine (d18:1/18:0)*	GCST90200341	0.00223604	0.0842456	0.978825	FALSE	FALSE	15
MR-link 2	citrate	M01564	phenylalanine	GCST90200396	-0.0952192	0.0913997	0.297509	FALSE	FALSE	2
MR-IVW	citrate	M01564	phenylalanine	GCST90200396	0.0372256	0.085399	0.662907	FALSE	FALSE	2
MR-IVW LD	citrate	M01564	phenylalanine	GCST90200396	0.038437	0.0864807	0.656712	FALSE	FALSE	2
MR-PCA	citrate	M01564	phenylalanine	GCST90200396	-0.0713223	0.0686192	0.298622	FALSE	FALSE	2
MR-link 2	uridine	M00606	glycerol	M15122	0.0188036	0.109358	0.863481	FALSE	FALSE	3
MR-IVW	uridine	M00606	glycerol	M15122	-0.0407494	0.0888235	0.646401	FALSE	FALSE	3
MR-IVW LD	uridine	M00606	glycerol	M15122	-0.0407494	0.0888235	0.646401	FALSE	FALSE	3
MR-PCA	uridine	M00606	glycerol	M15122	0.0217456	0.0790045	0.783128	FALSE	FALSE	3
MR-link 2	cortisol	GCST90200378	orotidine	GCST90200681	0.0644827	0.238289	0.786693	FALSE	FALSE	1
MR-IVW	cortisol	GCST90200378	orotidine	GCST90200681	0.0467708	0.155666	0.763829	FALSE	FALSE	1
MR-IVW LD	cortisol	GCST90200378	orotidine	GCST90200681	0.0467708	0.155666	0.763829	FALSE	FALSE	1
MR-PCA	cortisol	GCST90200378	orotidine	GCST90200681	0.0453834	0.097569	0.64183	FALSE	FALSE	1
MR-link 2	arachidonate (20:4n6)	GCST90200358	glucuronate	GCST90199641	0.0709902	0.0725027	0.327511	FALSE	FALSE	1
MR-IVW	arachidonate (20:4n6)	GCST90200358	glucuronate	GCST90199641	0.0422695	0.0702702	0.547489	FALSE	FALSE	1
MR-IVW LD	arachidonate (20:4n6)	GCST90200358	glucuronate	GCST90199641	0.0532466	0.0505143	0.291842	FALSE	FALSE	1
MR-PCA	arachidonate (20:4n6)	GCST90200358	glucuronate	GCST90199641	0.0486413	0.0494946	0.325726	FALSE	FALSE	1
MR-link 2	citrate	GCST90200304	lactate	M00527	-0.102939	0.0641978	0.108832	FALSE	FALSE	3
MR-IVW	citrate	GCST90200304	lactate	M00527	-0.0606942	0.0902691	0.501349	FALSE	FALSE	3
MR-IVW LD	citrate	GCST90200304	lactate	M00527	-0.0334398	0.0719074	0.641903	FALSE	FALSE	3
MR-PCA	citrate	GCST90200304	lactate	M00527	-0.0759095	0.0558422	0.174034	FALSE	FALSE	3
MR-link 2	mannose	M00584	alpha-tocopherol	M01561	-0.181282	0.0562105	0.00125948	FALSE	FALSE	1
MR-IVW	mannose	M00584	alpha-tocopherol	M01561	-0.196414	0.0561182	0.000465258	FALSE	FALSE	1
MR-IVW LD	mannose	M00584	alpha-tocopherol	M01561	-0.196414	0.0561182	0.000465258	FALSE	FALSE	1
MR-PCA	mannose	M00584	alpha-tocopherol	M01561	-0.21237	0.0568382	0.000186681	FALSE	FALSE	1
MR-link 2	spermidine	GCST90200423	n-palmitoyl-sphingosine (d18:1/16:0)	GCST90200336	-0.0570288	0.160947	0.72309	FALSE	FALSE	1
MR-IVW	spermidine	GCST90200423	n-palmitoyl-sphingosine (d18:1/16:0)	GCST90200336	-0.0754832	0.145009	0.602685	FALSE	FALSE	1
MR-IVW LD	spermidine	GCST90200423	n-palmitoyl-sphingosine (d18:1/16:0)	GCST90200336	-0.0754832	0.145009	0.602685	FALSE	FALSE	1
MR-PCA	spermidine	GCST90200423	n-palmitoyl-sphingosine (d18:1/16:0)	GCST90200336	0.0278962	0.0842449	0.740545	FALSE	FALSE	1
MR-link 2	citrate	met-d-Citrate	serine	GCST90200415	0.00120963	0.0501329	0.98075	FALSE	FALSE	29
MR-IVW	citrate	met-d-Citrate	serine	GCST90200415	-0.0455382	0.0516188	0.377668	FALSE	FALSE	29
MR-IVW LD	citrate	met-d-Citrate	serine	GCST90200415	-0.04236	0.0523811	0.418695	FALSE	FALSE	29
MR-PCA	citrate	met-d-Citrate	serine	GCST90200415	-0.0309815	0.0464185	0.504492	FALSE	FALSE	29
MR-link 2	phenylalanine	GCST90200396	bilirubin (z,z)	GCST90200704	0.0903441	0.106477	0.396168	FALSE	FALSE	1
MR-IVW	phenylalanine	GCST90200396	bilirubin (z,z)	GCST90200704	-0.0129005	0.102948	0.900277	FALSE	FALSE	1
MR-IVW LD	phenylalanine	GCST90200396	bilirubin (z,z)	GCST90200704	-0.0116422	0.100205	0.907507	FALSE	FALSE	1
MR-PCA	phenylalanine	GCST90200396	bilirubin (z,z)	GCST90200704	0.0816894	0.0941684	0.385678	FALSE	FALSE	1
MR-link 2	1-methylnicotinamide	GCST90200406	cortisone	GCST90200360	0.0181834	0.133967	0.892034	FALSE	FALSE	1
MR-IVW	1-methylnicotinamide	GCST90200406	cortisone	GCST90200360	0.226775	0.16895	0.179511	FALSE	FALSE	1
MR-IVW LD	1-methylnicotinamide	GCST90200406	cortisone	GCST90200360	0.226775	0.16895	0.179511	FALSE	FALSE	1
MR-PCA	1-methylnicotinamide	GCST90200406	cortisone	GCST90200360	0.0294488	0.0860221	0.732095	FALSE	FALSE	1
MR-link 2	myo-inositol	M19934	beta-citrylglutamate	GCST90199911	0.128392	0.103948	0.216772	FALSE	FALSE	2
MR-IVW	myo-inositol	M19934	beta-citrylglutamate	GCST90199911	0.209063	0.0938253	0.0258665	FALSE	FALSE	2
MR-IVW LD	myo-inositol	M19934	beta-citrylglutamate	GCST90199911	0.209063	0.0938253	0.0258665	FALSE	FALSE	2
MR-PCA	myo-inositol	M19934	beta-citrylglutamate	GCST90199911	0.146375	0.0852456	0.0859607	FALSE	FALSE	2
MR-link 2	sarcosine	bioa_031	arginine	bioa_002	-0.00232074	0.0531285	0.965158	FALSE	FALSE	2
MR-IVW	sarcosine	bioa_031	arginine	bioa_002	0.00320333	0.0534128	0.952177	FALSE	FALSE	2
MR-IVW LD	sarcosine	bioa_031	arginine	bioa_002	0.00223636	0.0554386	0.967823	FALSE	FALSE	2
MR-PCA	sarcosine	bioa_031	arginine	bioa_002	0.0134104	0.0484485	0.781937	FALSE	FALSE	2
MR-link 2	tyrosine	met-d-Tyr	kynurenine	bioa_027	0.211114	0.0388633	5.56597e-08	TRUE	FALSE	21
MR-IVW	tyrosine	met-d-Tyr	kynurenine	bioa_027	0.179785	0.0404342	8.73332e-06	FALSE	FALSE	21
MR-IVW LD	tyrosine	met-d-Tyr	kynurenine	bioa_027	0.193539	0.0360349	7.83564e-08	TRUE	FALSE	21
MR-PCA	tyrosine	met-d-Tyr	kynurenine	bioa_027	0.197037	0.0343338	9.53063e-09	TRUE	FALSE	21
MR-link 2	alpha-tocopherol	GCST90200302	isoursodeoxycholate	GCST90199892	-0.0428246	0.315706	0.8921	FALSE	FALSE	1
MR-IVW	alpha-tocopherol	GCST90200302	isoursodeoxycholate	GCST90199892	-0.142486	0.174642	0.414574	FALSE	FALSE	1
MR-IVW LD	alpha-tocopherol	GCST90200302	isoursodeoxycholate	GCST90199892	-0.142486	0.174642	0.414574	FALSE	FALSE	1
MR-PCA	alpha-tocopherol	GCST90200302	isoursodeoxycholate	GCST90199892	-0.00397222	0.129239	0.975481	FALSE	FALSE	1
MR-link 2	asparagine	bioa_003	choline	GCST90200327	-0.100686	0.0788025	0.201357	FALSE	FALSE	6
MR-IVW	asparagine	bioa_003	choline	GCST90200327	-0.100119	0.0955102	0.294521	FALSE	FALSE	6
MR-IVW LD	asparagine	bioa_003	choline	GCST90200327	-0.0769048	0.0847117	0.363962	FALSE	FALSE	6
MR-PCA	asparagine	bioa_003	choline	GCST90200327	-0.0347328	0.0779496	0.6559	FALSE	FALSE	6
MR-link 2	glutamine	bioa_006	choline phosphate	GCST90200363	-0.102149	0.0845204	0.226825	FALSE	FALSE	13
MR-IVW	glutamine	bioa_006	choline phosphate	GCST90200363	-0.144913	0.0702381	0.0390966	FALSE	FALSE	13
MR-IVW LD	glutamine	bioa_006	choline phosphate	GCST90200363	-0.144913	0.0702381	0.0390966	FALSE	FALSE	13
MR-PCA	glutamine	bioa_006	choline phosphate	GCST90200363	-0.0674516	0.0671115	0.314865	FALSE	FALSE	13
MR-link 2	spermidine	bioa_033	phenylalanine	met-d-Phe	0.0373803	0.0226554	0.0989532	FALSE	FALSE	2
MR-IVW	spermidine	bioa_033	phenylalanine	met-d-Phe	0.0306196	0.0190035	0.107122	FALSE	FALSE	2
MR-IVW LD	spermidine	bioa_033	phenylalanine	met-d-Phe	0.0303956	0.0191028	0.111573	FALSE	FALSE	2
MR-PCA	spermidine	bioa_033	phenylalanine	met-d-Phe	0.023808	0.0177985	0.181015	FALSE	FALSE	2
MR-link 2	creatinine	bioa_026	uridine	M00606	0.128807	0.0977553	0.187621	FALSE	FALSE	25
MR-IVW	creatinine	bioa_026	uridine	M00606	0.111381	0.0962123	0.247003	FALSE	FALSE	25
MR-IVW LD	creatinine	bioa_026	uridine	M00606	0.101992	0.0939981	0.277903	FALSE	FALSE	25
MR-PCA	creatinine	bioa_026	uridine	M00606	0.0724419	0.0827195	0.381164	FALSE	FALSE	25
MR-link 2	bilirubin (z,z)	M27716	cystathionine	GCST90200383	-0.0178179	0.0349281	0.609959	FALSE	FALSE	1
MR-IVW	bilirubin (z,z)	M27716	cystathionine	GCST90200383	-0.00133548	0.0370736	0.971264	FALSE	FALSE	1
MR-IVW LD	bilirubin (z,z)	M27716	cystathionine	GCST90200383	-0.00133548	0.0370736	0.971264	FALSE	FALSE	1
MR-PCA	bilirubin (z,z)	M27716	cystathionine	GCST90200383	-0.00371496	0.0348878	0.915199	FALSE	FALSE	1
MR-link 2	alpha-tocopherol	GCST90200302	ornithine	GCST90200404	0.0448422	0.334316	0.893299	FALSE	FALSE	1
MR-IVW	alpha-tocopherol	GCST90200302	ornithine	GCST90200404	-0.0308262	0.174427	0.859721	FALSE	FALSE	1
MR-IVW LD	alpha-tocopherol	GCST90200302	ornithine	GCST90200404	-0.0308262	0.174427	0.859721	FALSE	FALSE	1
MR-PCA	alpha-tocopherol	GCST90200302	ornithine	GCST90200404	-0.0627159	0.129085	0.627073	FALSE	FALSE	1
MR-link 2	1-methylurate	M34395	1-stearoyl-2-oleoyl-gps (18:0/18:1)	GCST90199652	0.0532115	0.0988141	0.590231	FALSE	FALSE	1
MR-IVW	1-methylurate	M34395	1-stearoyl-2-oleoyl-gps (18:0/18:1)	GCST90199652	0.00556804	0.0915128	0.951483	FALSE	FALSE	1
MR-IVW LD	1-methylurate	M34395	1-stearoyl-2-oleoyl-gps (18:0/18:1)	GCST90199652	0.00556804	0.0915128	0.951483	FALSE	FALSE	1
MR-PCA	1-methylurate	M34395	1-stearoyl-2-oleoyl-gps (18:0/18:1)	GCST90199652	0.0526644	0.0839206	0.530299	FALSE	FALSE	1
MR-link 2	urate	M01604	3-methyl-2-oxovalerate	GCST90199631	0.00775295	0.040901	0.849659	FALSE	FALSE	1
MR-IVW	urate	M01604	3-methyl-2-oxovalerate	GCST90199631	-0.0113754	0.0479712	0.812556	FALSE	FALSE	1
MR-IVW LD	urate	M01604	3-methyl-2-oxovalerate	GCST90199631	-0.0113754	0.0479712	0.812556	FALSE	FALSE	1
MR-PCA	urate	M01604	3-methyl-2-oxovalerate	GCST90199631	0.0165843	0.0466117	0.721993	FALSE	FALSE	1
MR-link 2	spermidine	GCST90200423	creatinine	met-d-Creatinine	-0.093658	0.046154	0.0424329	FALSE	FALSE	1
MR-IVW	spermidine	GCST90200423	creatinine	met-d-Creatinine	0.000293421	0.0397409	0.994109	FALSE	FALSE	1
MR-IVW LD	spermidine	GCST90200423	creatinine	met-d-Creatinine	0.000293421	0.0397409	0.994109	FALSE	FALSE	1
MR-PCA	spermidine	GCST90200423	creatinine	met-d-Creatinine	-0.0569357	0.0233525	0.0147645	FALSE	FALSE	1
MR-link 2	2-aminobutyrate	GCST90200305	taurine	bioa_034	0.0115303	0.0692083	0.867682	FALSE	FALSE	2
MR-IVW	2-aminobutyrate	GCST90200305	taurine	bioa_034	-0.0286658	0.0453626	0.527435	FALSE	FALSE	2
MR-IVW LD	2-aminobutyrate	GCST90200305	taurine	bioa_034	-0.0286658	0.0453626	0.527435	FALSE	FALSE	2
MR-PCA	2-aminobutyrate	GCST90200305	taurine	bioa_034	0.00699005	0.0398316	0.860695	FALSE	FALSE	2
MR-link 2	alanine	met-d-Ala	aspartate	M15996	0.160471	0.0912908	0.0787818	FALSE	FALSE	22
MR-IVW	alanine	met-d-Ala	aspartate	M15996	0.109976	0.0908236	0.225942	FALSE	FALSE	22
MR-IVW LD	alanine	met-d-Ala	aspartate	M15996	0.105633	0.090635	0.243826	FALSE	FALSE	22
MR-PCA	alanine	met-d-Ala	aspartate	M15996	0.0590352	0.0842066	0.483256	FALSE	FALSE	22
MR-link 2	beta-alanine	GCST90200361	2-oxoarginine*	GCST90199903	0.195824	0.105886	0.0644022	FALSE	FALSE	1
MR-IVW	beta-alanine	GCST90200361	2-oxoarginine*	GCST90199903	-0.0777895	0.0805505	0.334183	FALSE	FALSE	1
MR-IVW LD	beta-alanine	GCST90200361	2-oxoarginine*	GCST90199903	-0.0777895	0.0805505	0.334183	FALSE	FALSE	1
MR-PCA	beta-alanine	GCST90200361	2-oxoarginine*	GCST90199903	-0.0356162	0.0734169	0.627589	FALSE	FALSE	1
MR-link 2	phosphate	GCST90200393	kynurenine	M15140	0.274581	0.199768	0.169288	FALSE	FALSE	1
MR-IVW	phosphate	GCST90200393	kynurenine	M15140	0.10778	0.183226	0.556374	FALSE	FALSE	1
MR-IVW LD	phosphate	GCST90200393	kynurenine	M15140	0.10778	0.183226	0.556374	FALSE	FALSE	1
MR-PCA	phosphate	GCST90200393	kynurenine	M15140	0.146825	0.107612	0.172443	FALSE	FALSE	1
MR-link 2	bilirubin (z,z)	M27716	creatinine	M00513	-0.0188299	0.0372472	0.61318	FALSE	FALSE	1
MR-IVW	bilirubin (z,z)	M27716	creatinine	M00513	-0.00455095	0.038683	0.906347	FALSE	FALSE	1
MR-IVW LD	bilirubin (z,z)	M27716	creatinine	M00513	-0.00455095	0.038683	0.906347	FALSE	FALSE	1
MR-PCA	bilirubin (z,z)	M27716	creatinine	M00513	-0.0108837	0.0365694	0.765996	FALSE	FALSE	1
MR-link 2	glycohyocholate	GCST90199935	threonine	bioa_019	-0.0620219	0.0936686	0.50788	FALSE	FALSE	2
MR-IVW	glycohyocholate	GCST90199935	threonine	bioa_019	0.0673036	0.0572493	0.239746	FALSE	FALSE	2
MR-IVW LD	glycohyocholate	GCST90199935	threonine	bioa_019	0.0673036	0.0572493	0.239746	FALSE	FALSE	2
MR-PCA	glycohyocholate	GCST90199935	threonine	bioa_019	0.0267831	0.0541977	0.621183	FALSE	FALSE	2
MR-link 2	valine	M01649	cytidine	GCST90200429	-0.220361	0.224788	0.326937	FALSE	FALSE	1
MR-IVW	valine	M01649	cytidine	GCST90200429	0.0373742	0.155192	0.80969	FALSE	FALSE	1
MR-IVW LD	valine	M01649	cytidine	GCST90200429	0.0373742	0.155192	0.80969	FALSE	FALSE	1
MR-PCA	valine	M01649	cytidine	GCST90200429	0.0540142	0.129598	0.676837	FALSE	FALSE	1
MR-link 2	dihydroorotate	GCST90200444	serine	GCST90200415	0.0243246	0.0433432	0.574655	FALSE	FALSE	5
MR-IVW	dihydroorotate	GCST90200444	serine	GCST90200415	0.0084165	0.0377212	0.823439	FALSE	FALSE	5
MR-IVW LD	dihydroorotate	GCST90200444	serine	GCST90200415	0.00927414	0.0401196	0.817189	FALSE	FALSE	5
MR-PCA	dihydroorotate	GCST90200444	serine	GCST90200415	0.0194284	0.0346567	0.575073	FALSE	FALSE	5
MR-link 2	methionine	bioa_013	3-hydroxybutyrate (bhba)	GCST90200367	0.189281	0.148413	0.202181	FALSE	FALSE	3
MR-IVW	methionine	bioa_013	3-hydroxybutyrate (bhba)	GCST90200367	0.163367	0.174426	0.348964	FALSE	FALSE	3
MR-IVW LD	methionine	bioa_013	3-hydroxybutyrate (bhba)	GCST90200367	0.163367	0.174426	0.348964	FALSE	FALSE	3
MR-PCA	methionine	bioa_013	3-hydroxybutyrate (bhba)	GCST90200367	0.179272	0.13544	0.185628	FALSE	FALSE	3
MR-link 2	3-(4-hydroxyphenyl)lactate	M32197	1-stearoyl-2-oleoyl-gps (18:0/18:1)	GCST90199652	0.0194684	0.140108	0.889487	FALSE	FALSE	1
MR-IVW	3-(4-hydroxyphenyl)lactate	M32197	1-stearoyl-2-oleoyl-gps (18:0/18:1)	GCST90199652	-0.00437941	0.137631	0.974616	FALSE	FALSE	1
MR-IVW LD	3-(4-hydroxyphenyl)lactate	M32197	1-stearoyl-2-oleoyl-gps (18:0/18:1)	GCST90199652	-0.00437941	0.137631	0.974616	FALSE	FALSE	1
MR-PCA	3-(4-hydroxyphenyl)lactate	M32197	1-stearoyl-2-oleoyl-gps (18:0/18:1)	GCST90199652	0.0128727	0.137866	0.925609	FALSE	FALSE	1
MR-link 2	aspartate	bioa_004	bilirubin (z,z)	M27716	-0.176736	0.102941	0.086003	FALSE	FALSE	3
MR-IVW	aspartate	bioa_004	bilirubin (z,z)	M27716	-0.112372	0.0988589	0.255667	FALSE	FALSE	3
MR-IVW LD	aspartate	bioa_004	bilirubin (z,z)	M27716	-0.112372	0.0988589	0.255667	FALSE	FALSE	3
MR-PCA	aspartate	bioa_004	bilirubin (z,z)	M27716	-0.0799871	0.0915615	0.382342	FALSE	FALSE	3
MR-link 2	urate	GCST90200307	citrulline	GCST90200403	-0.00280134	0.0532087	0.958012	FALSE	FALSE	4
MR-IVW	urate	GCST90200307	citrulline	GCST90200403	0.0210525	0.0491339	0.668307	FALSE	FALSE	5
MR-IVW LD	urate	GCST90200307	citrulline	GCST90200403	0.0210525	0.0491339	0.668307	FALSE	FALSE	5
MR-PCA	urate	GCST90200307	citrulline	GCST90200403	0.00199073	0.042639	0.962762	FALSE	FALSE	5
MR-link 2	isoursodeoxycholate	GCST90199892	isoleucine	GCST90200399	-0.198271	0.211947	0.349544	FALSE	FALSE	1
MR-IVW	isoursodeoxycholate	GCST90199892	isoleucine	GCST90200399	-0.366661	0.174373	0.0354889	FALSE	FALSE	1
MR-IVW LD	isoursodeoxycholate	GCST90199892	isoleucine	GCST90200399	-0.366661	0.174373	0.0354889	FALSE	FALSE	1
MR-PCA	isoursodeoxycholate	GCST90199892	isoleucine	GCST90200399	-0.195034	0.122103	0.1102	FALSE	FALSE	1
MR-link 2	2-aminobutyrate	M32348	alpha-tocopherol	M01561	-0.0334184	0.110012	0.761304	FALSE	FALSE	2
MR-IVW	2-aminobutyrate	M32348	alpha-tocopherol	M01561	-0.0685992	0.0963992	0.476703	FALSE	FALSE	2
MR-IVW LD	2-aminobutyrate	M32348	alpha-tocopherol	M01561	-0.0685992	0.0963992	0.476703	FALSE	FALSE	2
MR-PCA	2-aminobutyrate	M32348	alpha-tocopherol	M01561	-0.0435176	0.0827916	0.599147	FALSE	FALSE	2
MR-link 2	orotidine	GCST90200681	adenosine 5'-diphosphate (adp)	GCST90200355	0.00256176	0.0385946	0.947078	FALSE	FALSE	3
MR-IVW	orotidine	GCST90200681	adenosine 5'-diphosphate (adp)	GCST90200355	0.000682194	0.034693	0.984312	FALSE	FALSE	3
MR-IVW LD	orotidine	GCST90200681	adenosine 5'-diphosphate (adp)	GCST90200355	0.000682194	0.034693	0.984312	FALSE	FALSE	3
MR-PCA	orotidine	GCST90200681	adenosine 5'-diphosphate (adp)	GCST90200355	0.0192253	0.0337679	0.569129	FALSE	FALSE	3
MR-link 2	alanine	met-d-Ala	1-stearoyl-2-oleoyl-gps (18:0/18:1)	GCST90199652	-0.0222508	0.0854872	0.794646	FALSE	FALSE	29
MR-IVW	alanine	met-d-Ala	1-stearoyl-2-oleoyl-gps (18:0/18:1)	GCST90199652	0.0898095	0.0802333	0.262989	FALSE	FALSE	29
MR-IVW LD	alanine	met-d-Ala	1-stearoyl-2-oleoyl-gps (18:0/18:1)	GCST90199652	0.0873531	0.0798258	0.273825	FALSE	FALSE	29
MR-PCA	alanine	met-d-Ala	1-stearoyl-2-oleoyl-gps (18:0/18:1)	GCST90199652	-0.0205865	0.0630401	0.743999	FALSE	FALSE	29
MR-link 2	glutamine	GCST90200419	pyruvate	M00599	-0.0582792	0.075895	0.442551	FALSE	FALSE	1
MR-IVW	glutamine	GCST90200419	pyruvate	M00599	-0.0790605	0.0724721	0.275313	FALSE	FALSE	1
MR-IVW LD	glutamine	GCST90200419	pyruvate	M00599	-0.0790605	0.0724721	0.275313	FALSE	FALSE	1
MR-PCA	glutamine	GCST90200419	pyruvate	M00599	-0.0579673	0.0721246	0.421564	FALSE	FALSE	1
MR-link 2	aspartate	bioa_004	docosahexaenoate (dha; 22:6n3)	GCST90199651	-0.00480719	0.0853609	0.95509	FALSE	FALSE	3
MR-IVW	aspartate	bioa_004	docosahexaenoate (dha; 22:6n3)	GCST90199651	0.0396251	0.0868963	0.648387	FALSE	FALSE	3
MR-IVW LD	aspartate	bioa_004	docosahexaenoate (dha; 22:6n3)	GCST90199651	0.0396251	0.0868963	0.648387	FALSE	FALSE	3
MR-PCA	aspartate	bioa_004	docosahexaenoate (dha; 22:6n3)	GCST90199651	-0.00484324	0.083707	0.953861	FALSE	FALSE	3
MR-link 2	uridine	GCST90200407	gluconate	GCST90200373	-0.00639594	0.0948763	0.946253	FALSE	FALSE	3
MR-IVW	uridine	GCST90200407	gluconate	GCST90200373	0.0857052	0.0811046	0.290637	FALSE	FALSE	3
MR-IVW LD	uridine	GCST90200407	gluconate	GCST90200373	0.0857052	0.0811046	0.290637	FALSE	FALSE	3
MR-PCA	uridine	GCST90200407	gluconate	GCST90200373	-0.0117265	0.0579209	0.839559	FALSE	FALSE	3
MR-link 2	alpha-tocopherol	GCST90200302	3-hydroxybutyrate (bhba)	M00542	0.133313	0.265081	0.615024	FALSE	FALSE	1
MR-IVW	alpha-tocopherol	GCST90200302	3-hydroxybutyrate (bhba)	M00542	0.100129	0.192353	0.602682	FALSE	FALSE	1
MR-IVW LD	alpha-tocopherol	GCST90200302	3-hydroxybutyrate (bhba)	M00542	0.100129	0.192353	0.602682	FALSE	FALSE	1
MR-PCA	alpha-tocopherol	GCST90200302	3-hydroxybutyrate (bhba)	M00542	0.204404	0.18348	0.265262	FALSE	FALSE	1
MR-link 2	n-acetylglucosaminylasparagine	GCST90200316	caffeine	GCST90200436	-0.000976414	0.0341074	0.977162	FALSE	FALSE	4
MR-IVW	n-acetylglucosaminylasparagine	GCST90200316	caffeine	GCST90200436	-0.0083437	0.0344047	0.80838	FALSE	FALSE	4
MR-IVW LD	n-acetylglucosaminylasparagine	GCST90200316	caffeine	GCST90200436	-0.0124372	0.033874	0.713501	FALSE	FALSE	4
MR-PCA	n-acetylglucosaminylasparagine	GCST90200316	caffeine	GCST90200436	0.00915345	0.0300166	0.760407	FALSE	FALSE	4
MR-link 2	urate	M01604	n-palmitoyl-sphinganine (d18:0/16:0)	GCST90200064	0.0380321	0.0569914	0.504561	FALSE	FALSE	1
MR-IVW	urate	M01604	n-palmitoyl-sphinganine (d18:0/16:0)	GCST90200064	0.0665799	0.0481087	0.166375	FALSE	FALSE	1
MR-IVW LD	urate	M01604	n-palmitoyl-sphinganine (d18:0/16:0)	GCST90200064	0.0665799	0.0481087	0.166375	FALSE	FALSE	1
MR-PCA	urate	M01604	n-palmitoyl-sphinganine (d18:0/16:0)	GCST90200064	0.0870617	0.0467437	0.0625281	FALSE	FALSE	1
MR-link 2	creatine	GCST90200323	methionine sulfoxide	GCST90199625	0.104088	0.067449	0.12278	FALSE	FALSE	2
MR-IVW	creatine	GCST90200323	methionine sulfoxide	GCST90199625	0.00344286	0.0660929	0.958456	FALSE	FALSE	2
MR-IVW LD	creatine	GCST90200323	methionine sulfoxide	GCST90199625	0.00344286	0.0660929	0.958456	FALSE	FALSE	2
MR-PCA	creatine	GCST90200323	methionine sulfoxide	GCST90199625	0.00874522	0.0615628	0.887038	FALSE	FALSE	2
MR-link 2	tyrosine	met-d-Tyr	alpha-tocopherol	GCST90200302	-0.00091336	0.0607916	0.988013	FALSE	FALSE	28
MR-IVW	tyrosine	met-d-Tyr	alpha-tocopherol	GCST90200302	-0.0359648	0.0569065	0.527389	FALSE	FALSE	28
MR-IVW LD	tyrosine	met-d-Tyr	alpha-tocopherol	GCST90200302	-0.0393054	0.0588264	0.504032	FALSE	FALSE	28
MR-PCA	tyrosine	met-d-Tyr	alpha-tocopherol	GCST90200302	-0.0260952	0.0542001	0.63019	FALSE	FALSE	28
MR-link 2	glucose	M20489	4-methyl-2-oxopentanoate	M22116	0.176147	0.193084	0.361621	FALSE	FALSE	1
MR-IVW	glucose	M20489	4-methyl-2-oxopentanoate	M22116	0.0377454	0.181178	0.834969	FALSE	FALSE	1
MR-IVW LD	glucose	M20489	4-methyl-2-oxopentanoate	M22116	0.0377454	0.181178	0.834969	FALSE	FALSE	1
MR-PCA	glucose	M20489	4-methyl-2-oxopentanoate	M22116	0.222161	0.140903	0.114866	FALSE	FALSE	1
MR-link 2	cholesterol	M00063	methionine sulfoxide	GCST90199625	0.124647	0.304971	0.682748	FALSE	FALSE	1
MR-IVW	cholesterol	M00063	methionine sulfoxide	GCST90199625	-0.0327197	0.172215	0.849314	FALSE	FALSE	1
MR-IVW LD	cholesterol	M00063	methionine sulfoxide	GCST90199625	-0.0327197	0.172215	0.849314	FALSE	FALSE	1
MR-PCA	cholesterol	M00063	methionine sulfoxide	GCST90199625	0.0436453	0.152084	0.774126	FALSE	FALSE	1
MR-link 2	glycine	bioa_008	glucose	GCST90200440	0.00237548	0.0366931	0.948382	FALSE	FALSE	19
MR-IVW	glycine	bioa_008	glucose	GCST90200440	0.0215548	0.0442202	0.625944	FALSE	FALSE	19
MR-IVW LD	glycine	bioa_008	glucose	GCST90200440	0.0135169	0.0449733	0.763755	FALSE	FALSE	19
MR-PCA	glycine	bioa_008	glucose	GCST90200440	0.00514408	0.0397167	0.896947	FALSE	FALSE	19
MR-link 2	kynurenine	M15140	lactate	met-d-Lactate	0.0400317	0.0176132	0.0230365	FALSE	FALSE	4
MR-IVW	kynurenine	M15140	lactate	met-d-Lactate	0.139931	0.0154286	1.195e-19	TRUE	FALSE	4
MR-IVW LD	kynurenine	M15140	lactate	met-d-Lactate	0.139931	0.0154286	1.195e-19	TRUE	FALSE	4
MR-PCA	kynurenine	M15140	lactate	met-d-Lactate	0.117669	0.0140939	6.88894e-17	TRUE	FALSE	4
MR-link 2	alpha-tocopherol	GCST90200302	citrulline	M02132	0.16504	0.246935	0.503908	FALSE	FALSE	1
MR-IVW	alpha-tocopherol	GCST90200302	citrulline	M02132	0.192947	0.192947	0.317311	FALSE	FALSE	1
MR-IVW LD	alpha-tocopherol	GCST90200302	citrulline	M02132	0.192947	0.192947	0.317311	FALSE	FALSE	1
MR-PCA	alpha-tocopherol	GCST90200302	citrulline	M02132	0.219301	0.18406	0.233471	FALSE	FALSE	1
MR-link 2	sphingosine 1-phosphate	GCST90199657	alpha-ketobutyrate	GCST90200438	-0.0345809	0.180098	0.847734	FALSE	FALSE	1
MR-IVW	sphingosine 1-phosphate	GCST90199657	alpha-ketobutyrate	GCST90200438	0.125807	0.119164	0.291082	FALSE	FALSE	1
MR-IVW LD	sphingosine 1-phosphate	GCST90199657	alpha-ketobutyrate	GCST90200438	0.125881	0.12234	0.303507	FALSE	FALSE	1
MR-PCA	sphingosine 1-phosphate	GCST90199657	alpha-ketobutyrate	GCST90200438	0.0340473	0.0844445	0.686808	FALSE	FALSE	1
MR-link 2	mannose	M00584	glucose	GCST90200440	-0.0116471	0.055559	0.833952	FALSE	FALSE	1
MR-IVW	mannose	M00584	glucose	GCST90200440	-0.0710342	0.0716123	0.321233	FALSE	FALSE	1
MR-IVW LD	mannose	M00584	glucose	GCST90200440	-0.0710342	0.0716123	0.321233	FALSE	FALSE	1
MR-PCA	mannose	M00584	glucose	GCST90200440	-0.000362576	0.0611907	0.995272	FALSE	FALSE	1
MR-link 2	2-oxoarginine*	GCST90199903	acetate	met-d-Acetate	0.0928231	0.0253876	0.000255942	FALSE	FALSE	2
MR-IVW	2-oxoarginine*	GCST90199903	acetate	met-d-Acetate	0.0513743	0.0374748	0.170405	FALSE	FALSE	2
MR-IVW LD	2-oxoarginine*	GCST90199903	acetate	met-d-Acetate	0.0930441	0.023729	8.81398e-05	FALSE	FALSE	2
MR-PCA	2-oxoarginine*	GCST90199903	acetate	met-d-Acetate	0.0745237	0.0172081	1.48614e-05	FALSE	FALSE	2
MR-link 2	n-acetyl-aspartyl-glutamate (naag)	GCST90200684	histidine	M00059	0.0301894	0.017499	0.0844902	FALSE	FALSE	2
MR-IVW	n-acetyl-aspartyl-glutamate (naag)	GCST90200684	histidine	M00059	0.0158243	0.0208808	0.448547	FALSE	FALSE	2
MR-IVW LD	n-acetyl-aspartyl-glutamate (naag)	GCST90200684	histidine	M00059	0.0163657	0.0209009	0.433618	FALSE	FALSE	2
MR-PCA	n-acetyl-aspartyl-glutamate (naag)	GCST90200684	histidine	M00059	0.0261681	0.0206165	0.204341	FALSE	FALSE	2
MR-link 2	citrate	met-d-Citrate	5-oxoproline	M01494	-0.0185872	0.0590601	0.752977	FALSE	FALSE	26
MR-IVW	citrate	met-d-Citrate	5-oxoproline	M01494	0.0228665	0.0633502	0.718134	FALSE	FALSE	26
MR-IVW LD	citrate	met-d-Citrate	5-oxoproline	M01494	0.0145515	0.0602256	0.809077	FALSE	FALSE	26
MR-PCA	citrate	met-d-Citrate	5-oxoproline	M01494	-0.0118	0.0581222	0.839119	FALSE	FALSE	26
MR-link 2	1-(1-enyl-stearoyl)-2-arachidonoyl-gpe (p-18:0/20:4)*	GCST90200058	n-palmitoyl-sphinganine (d18:0/16:0)	GCST90200064	0.0468595	0.0562147	0.404517	FALSE	FALSE	3
MR-IVW	1-(1-enyl-stearoyl)-2-arachidonoyl-gpe (p-18:0/20:4)*	GCST90200058	n-palmitoyl-sphinganine (d18:0/16:0)	GCST90200064	0.0490433	0.0507916	0.334255	FALSE	FALSE	3
MR-IVW LD	1-(1-enyl-stearoyl)-2-arachidonoyl-gpe (p-18:0/20:4)*	GCST90200058	n-palmitoyl-sphinganine (d18:0/16:0)	GCST90200064	0.0531633	0.0516924	0.303736	FALSE	FALSE	3
MR-PCA	1-(1-enyl-stearoyl)-2-arachidonoyl-gpe (p-18:0/20:4)*	GCST90200058	n-palmitoyl-sphinganine (d18:0/16:0)	GCST90200064	0.0746828	0.0411062	0.0692433	FALSE	FALSE	3
MR-link 2	creatine	GCST90200323	glycerophosphoethanolamine	GCST90199808	-0.0544181	0.0865448	0.52949	FALSE	FALSE	2
MR-IVW	creatine	GCST90200323	glycerophosphoethanolamine	GCST90199808	-0.226735	0.066109	0.000604226	FALSE	FALSE	2
MR-IVW LD	creatine	GCST90200323	glycerophosphoethanolamine	GCST90199808	-0.226735	0.066109	0.000604226	FALSE	FALSE	2
MR-PCA	creatine	GCST90200323	glycerophosphoethanolamine	GCST90199808	-0.145962	0.0615858	0.0177853	FALSE	FALSE	2
MR-link 2	spermidine	GCST90200423	3-aminoisobutyrate	GCST90200310	0.423392	0.160678	0.00841299	FALSE	FALSE	1
MR-IVW	spermidine	GCST90200423	3-aminoisobutyrate	GCST90200310	0.259589	0.144992	0.0733945	FALSE	FALSE	1
MR-IVW LD	spermidine	GCST90200423	3-aminoisobutyrate	GCST90200310	0.259589	0.144992	0.0733945	FALSE	FALSE	1
MR-PCA	spermidine	GCST90200423	3-aminoisobutyrate	GCST90200310	0.135779	0.0842494	0.107044	FALSE	FALSE	1
MR-link 2	docosapentaenoate (n6 dpa; 22:5n6)	GCST90199796	stearoyl sphingomyelin (d18:1/18:0)	GCST90200335	0.50558	0.181519	0.00534819	FALSE	FALSE	1
MR-IVW	docosapentaenoate (n6 dpa; 22:5n6)	GCST90199796	stearoyl sphingomyelin (d18:1/18:0)	GCST90200335	0.355675	0.136863	0.00935616	FALSE	FALSE	1
MR-IVW LD	docosapentaenoate (n6 dpa; 22:5n6)	GCST90199796	stearoyl sphingomyelin (d18:1/18:0)	GCST90200335	0.355675	0.136863	0.00935616	FALSE	FALSE	1
MR-PCA	docosapentaenoate (n6 dpa; 22:5n6)	GCST90199796	stearoyl sphingomyelin (d18:1/18:0)	GCST90200335	0.341138	0.0932115	0.00025239	FALSE	FALSE	1
MR-link 2	creatine	M27718	4-methyl-2-oxopentanoate	GCST90199655	0.126244	0.104838	0.228522	FALSE	FALSE	1
MR-IVW	creatine	M27718	4-methyl-2-oxopentanoate	GCST90199655	0.245697	0.112264	0.0286291	FALSE	FALSE	1
MR-IVW LD	creatine	M27718	4-methyl-2-oxopentanoate	GCST90199655	0.245697	0.112264	0.0286291	FALSE	FALSE	1
MR-PCA	creatine	M27718	4-methyl-2-oxopentanoate	GCST90199655	0.143245	0.0846385	0.0905631	FALSE	FALSE	1
MR-link 2	lactate	met-d-Lactate	n-stearoyl-sphingosine (d18:1/18:0)*	GCST90200341	-0.044547	0.157475	0.777266	FALSE	FALSE	9
MR-IVW	lactate	met-d-Lactate	n-stearoyl-sphingosine (d18:1/18:0)*	GCST90200341	0.024515	0.177407	0.890094	FALSE	FALSE	9
MR-IVW LD	lactate	met-d-Lactate	n-stearoyl-sphingosine (d18:1/18:0)*	GCST90200341	-0.0237247	0.15517	0.878481	FALSE	FALSE	9
MR-PCA	lactate	met-d-Lactate	n-stearoyl-sphingosine (d18:1/18:0)*	GCST90200341	-0.0542445	0.117374	0.643972	FALSE	FALSE	9
MR-link 2	serine	GCST90200415	leucine	met-d-Leu	-0.0185025	0.0148793	0.213681	FALSE	FALSE	3
MR-IVW	serine	GCST90200415	leucine	met-d-Leu	-0.0251923	0.0144019	0.08025	FALSE	FALSE	3
MR-IVW LD	serine	GCST90200415	leucine	met-d-Leu	-0.0240046	0.0129349	0.0634822	FALSE	FALSE	3
MR-PCA	serine	GCST90200415	leucine	met-d-Leu	-0.0265225	0.0121589	0.0291594	FALSE	FALSE	3
MR-link 2	1-methylnicotinamide	GCST90200406	glutamate	bioa_007	-0.161787	0.068613	0.0183756	FALSE	FALSE	1
MR-IVW	1-methylnicotinamide	GCST90200406	glutamate	bioa_007	-0.105667	0.0866829	0.222844	FALSE	FALSE	1
MR-IVW LD	1-methylnicotinamide	GCST90200406	glutamate	bioa_007	-0.105667	0.0866829	0.222844	FALSE	FALSE	1
MR-PCA	1-methylnicotinamide	GCST90200406	glutamate	bioa_007	-0.133518	0.0578278	0.0209496	FALSE	FALSE	1
MR-link 2	caffeine	M00569	glycerophosphorylcholine (gpc)	GCST90199629	0.026621	0.154229	0.86296	FALSE	FALSE	2
MR-IVW	caffeine	M00569	glycerophosphorylcholine (gpc)	GCST90199629	0.110204	0.105104	0.294394	FALSE	FALSE	2
MR-IVW LD	caffeine	M00569	glycerophosphorylcholine (gpc)	GCST90199629	0.110204	0.105104	0.294394	FALSE	FALSE	2
MR-PCA	caffeine	M00569	glycerophosphorylcholine (gpc)	GCST90199629	0.0332994	0.0940115	0.723185	FALSE	FALSE	2
MR-link 2	docosapentaenoate (n6 dpa; 22:5n6)	GCST90199796	3,7-dimethylurate	GCST90199755	-0.0989242	0.175656	0.57332	FALSE	FALSE	1
MR-IVW	docosapentaenoate (n6 dpa; 22:5n6)	GCST90199796	3,7-dimethylurate	GCST90199755	-0.200646	0.149834	0.180531	FALSE	FALSE	1
MR-IVW LD	docosapentaenoate (n6 dpa; 22:5n6)	GCST90199796	3,7-dimethylurate	GCST90199755	-0.200646	0.149834	0.180531	FALSE	FALSE	1
MR-PCA	docosapentaenoate (n6 dpa; 22:5n6)	GCST90199796	3,7-dimethylurate	GCST90199755	-0.012525	0.102047	0.902314	FALSE	FALSE	1
MR-link 2	sphinganine-1-phosphate	GCST90199845	arginine	GCST90200372	-0.215282	0.180855	0.233905	FALSE	FALSE	1
MR-IVW	sphinganine-1-phosphate	GCST90199845	arginine	GCST90200372	0.0297883	0.103996	0.774544	FALSE	FALSE	2
MR-IVW LD	sphinganine-1-phosphate	GCST90199845	arginine	GCST90200372	0.0557354	0.0923923	0.546345	FALSE	FALSE	2
MR-PCA	sphinganine-1-phosphate	GCST90199845	arginine	GCST90200372	-0.0708508	0.057348	0.216661	FALSE	FALSE	2
MR-link 2	3-ureidopropionate	GCST90200283	taurine	bioa_034	0.0291467	0.0797039	0.714599	FALSE	FALSE	1
MR-IVW	3-ureidopropionate	GCST90200283	taurine	bioa_034	-0.112002	0.0712484	0.115951	FALSE	FALSE	1
MR-IVW LD	3-ureidopropionate	GCST90200283	taurine	bioa_034	-0.112002	0.0712484	0.115951	FALSE	FALSE	1
MR-PCA	3-ureidopropionate	GCST90200283	taurine	bioa_034	-0.0442728	0.0483648	0.359985	FALSE	FALSE	1
MR-link 2	asparagine	bioa_003	betaine	M03141	0.00757039	0.053277	0.887005	FALSE	FALSE	6
MR-IVW	asparagine	bioa_003	betaine	M03141	0.0090623	0.0608827	0.881673	FALSE	FALSE	6
MR-IVW LD	asparagine	bioa_003	betaine	M03141	0.00559192	0.0625982	0.928819	FALSE	FALSE	6
MR-PCA	asparagine	bioa_003	betaine	M03141	0.00249324	0.0611977	0.967503	FALSE	FALSE	6
MR-link 2	histidine	M00059	arachidonate (20:4n6)	M01110	-0.160886	0.156732	0.304654	FALSE	FALSE	1
MR-IVW	histidine	M00059	arachidonate (20:4n6)	M01110	-0.229783	0.135781	0.0905873	FALSE	FALSE	1
MR-IVW LD	histidine	M00059	arachidonate (20:4n6)	M01110	-0.229783	0.135781	0.0905873	FALSE	FALSE	1
MR-PCA	histidine	M00059	arachidonate (20:4n6)	M01110	-0.222115	0.133137	0.0952531	FALSE	FALSE	1
MR-link 2	2-hydroxyphenylacetate	GCST90200369	cholesterol	M00063	0.0267865	0.100639	0.790113	FALSE	FALSE	2
MR-IVW	2-hydroxyphenylacetate	GCST90200369	cholesterol	M00063	0.0307122	0.0888582	0.72962	FALSE	FALSE	2
MR-IVW LD	2-hydroxyphenylacetate	GCST90200369	cholesterol	M00063	0.0307122	0.0888582	0.72962	FALSE	FALSE	2
MR-PCA	2-hydroxyphenylacetate	GCST90200369	cholesterol	M00063	0.0314211	0.0864167	0.716157	FALSE	FALSE	2
MR-link 2	dehydroepiandrosterone sulfate (dhea-s)	GCST90199673	n-acetylaspartate (naa)	GCST90199665	0.106789	0.0798957	0.181354	FALSE	FALSE	4
MR-IVW	dehydroepiandrosterone sulfate (dhea-s)	GCST90199673	n-acetylaspartate (naa)	GCST90199665	-0.0117615	0.0655157	0.857528	FALSE	FALSE	4
MR-IVW LD	dehydroepiandrosterone sulfate (dhea-s)	GCST90199673	n-acetylaspartate (naa)	GCST90199665	-0.0117615	0.0655157	0.857528	FALSE	FALSE	4
MR-PCA	dehydroepiandrosterone sulfate (dhea-s)	GCST90199673	n-acetylaspartate (naa)	GCST90199665	0.0614875	0.0423989	0.146998	FALSE	FALSE	4
MR-link 2	mannose	GCST90200435	methionine	bioa_013	0.12736	0.0391017	0.00112541	FALSE	FALSE	1
MR-IVW	mannose	GCST90200435	methionine	bioa_013	0.17034	0.0474354	0.000329412	FALSE	FALSE	1
MR-IVW LD	mannose	GCST90200435	methionine	bioa_013	0.17034	0.0474354	0.000329412	FALSE	FALSE	1
MR-PCA	mannose	GCST90200435	methionine	bioa_013	0.117574	0.0385549	0.0022921	FALSE	FALSE	1
MR-link 2	betaine	GCST90200425	histidine	bioa_009	0.0150656	0.0148655	0.310841	FALSE	FALSE	4
MR-IVW	betaine	GCST90200425	histidine	bioa_009	0.0634348	0.0162913	9.86893e-05	FALSE	FALSE	4
MR-IVW LD	betaine	GCST90200425	histidine	bioa_009	0.0634348	0.0162913	9.86893e-05	FALSE	FALSE	4
MR-PCA	betaine	GCST90200425	histidine	bioa_009	0.0368295	0.0137343	0.00732772	FALSE	FALSE	4
MR-link 2	asparagine	bioa_003	glycerophosphorylcholine (gpc)	GCST90199629	0.120795	0.0838047	0.149476	FALSE	FALSE	6
MR-IVW	asparagine	bioa_003	glycerophosphorylcholine (gpc)	GCST90199629	0.145903	0.0851549	0.0866413	FALSE	FALSE	6
MR-IVW LD	asparagine	bioa_003	glycerophosphorylcholine (gpc)	GCST90199629	0.147126	0.0849658	0.0833466	FALSE	FALSE	6
MR-PCA	asparagine	bioa_003	glycerophosphorylcholine (gpc)	GCST90199629	0.104057	0.0781811	0.183199	FALSE	FALSE	6
MR-link 2	asparagine	M34283	cortisone	M01769	0.0681697	0.0629697	0.278995	FALSE	FALSE	2
MR-IVW	asparagine	M34283	cortisone	M01769	0.0525435	0.0754792	0.486346	FALSE	FALSE	2
MR-IVW LD	asparagine	M34283	cortisone	M01769	0.0525435	0.0754792	0.486346	FALSE	FALSE	2
MR-PCA	asparagine	M34283	cortisone	M01769	0.0902963	0.0731425	0.217007	FALSE	FALSE	2
MR-link 2	7-methylxanthine	GCST90199754	pantothenate	M01508	0.249387	0.212197	0.23989	FALSE	FALSE	1
MR-IVW	7-methylxanthine	GCST90199754	pantothenate	M01508	0.0657208	0.171885	0.7022	FALSE	FALSE	1
MR-IVW LD	7-methylxanthine	GCST90199754	pantothenate	M01508	0.0657208	0.171885	0.7022	FALSE	FALSE	1
MR-PCA	7-methylxanthine	GCST90199754	pantothenate	M01508	0.0258124	0.168979	0.878591	FALSE	FALSE	1
MR-link 2	n-stearoyl-sphingosine (d18:1/18:0)*	GCST90200341	n-acetylornithine	bioa_023	-0.0888191	0.056821	0.11802	FALSE	FALSE	3
MR-IVW	n-stearoyl-sphingosine (d18:1/18:0)*	GCST90200341	n-acetylornithine	bioa_023	-0.0470305	0.0503466	0.350234	FALSE	FALSE	3
MR-IVW LD	n-stearoyl-sphingosine (d18:1/18:0)*	GCST90200341	n-acetylornithine	bioa_023	-0.0470305	0.0503466	0.350234	FALSE	FALSE	3
MR-PCA	n-stearoyl-sphingosine (d18:1/18:0)*	GCST90200341	n-acetylornithine	bioa_023	-0.0904701	0.044492	0.0420119	FALSE	FALSE	3
MR-link 2	guanidinoacetate	GCST90200384	betaine	M03141	-0.104558	0.153444	0.495614	FALSE	FALSE	2
MR-IVW	guanidinoacetate	GCST90200384	betaine	M03141	-0.133397	0.115237	0.247032	FALSE	FALSE	2
MR-IVW LD	guanidinoacetate	GCST90200384	betaine	M03141	-0.133397	0.115237	0.247032	FALSE	FALSE	2
MR-PCA	guanidinoacetate	GCST90200384	betaine	M03141	-0.191083	0.103656	0.0652655	FALSE	FALSE	2
MR-link 2	citrulline	GCST90200403	taurine	GCST90200420	0.179533	0.107626	0.0952909	FALSE	FALSE	2
MR-IVW	citrulline	GCST90200403	taurine	GCST90200420	-0.0406009	0.117121	0.728848	FALSE	FALSE	2
MR-IVW LD	citrulline	GCST90200403	taurine	GCST90200420	0.00656347	0.0918047	0.943005	FALSE	FALSE	2
MR-PCA	citrulline	GCST90200403	taurine	GCST90200420	0.156395	0.0665368	0.018748	FALSE	FALSE	2
MR-link 2	trans-urocanate	GCST90200416	glycerol 3-phosphate	M15365	-0.0458617	0.0653893	0.483076	FALSE	FALSE	2
MR-IVW	trans-urocanate	GCST90200416	glycerol 3-phosphate	M15365	-0.0869388	0.0694421	0.210584	FALSE	FALSE	2
MR-IVW LD	trans-urocanate	GCST90200416	glycerol 3-phosphate	M15365	-0.0869388	0.0694421	0.210584	FALSE	FALSE	2
MR-PCA	trans-urocanate	GCST90200416	glycerol 3-phosphate	M15365	-0.0774002	0.0513277	0.131564	FALSE	FALSE	2
MR-link 2	n-formylanthranilic acid	GCST90199960	n1-methyl-2-pyridone-5-carboxamide	GCST90199778	0.0694578	0.0292002	0.017375	FALSE	FALSE	2
MR-IVW	n-formylanthranilic acid	GCST90199960	n1-methyl-2-pyridone-5-carboxamide	GCST90199778	0.0001023	0.0300349	0.997282	FALSE	FALSE	2
MR-IVW LD	n-formylanthranilic acid	GCST90199960	n1-methyl-2-pyridone-5-carboxamide	GCST90199778	0.0001023	0.0300349	0.997282	FALSE	FALSE	2
MR-PCA	n-formylanthranilic acid	GCST90199960	n1-methyl-2-pyridone-5-carboxamide	GCST90199778	0.00569978	0.0299831	0.849231	FALSE	FALSE	2
MR-link 2	creatinine	bioa_026	ornithine	M01493	-0.0280712	0.102313	0.783803	FALSE	FALSE	25
MR-IVW	creatinine	bioa_026	ornithine	M01493	0.0863838	0.0967649	0.372008	FALSE	FALSE	25
MR-IVW LD	creatinine	bioa_026	ornithine	M01493	0.0715468	0.0942987	0.448017	FALSE	FALSE	25
MR-PCA	creatinine	bioa_026	ornithine	M01493	0.00981821	0.0829837	0.905818	FALSE	FALSE	25
MR-link 2	glucose	met-d-Glucose	tryptophan	bioa_020	0.00898951	0.0506107	0.859021	FALSE	FALSE	20
MR-IVW	glucose	met-d-Glucose	tryptophan	bioa_020	0.00413352	0.0479719	0.931335	FALSE	FALSE	20
MR-IVW LD	glucose	met-d-Glucose	tryptophan	bioa_020	0.00310366	0.0480744	0.948525	FALSE	FALSE	20
MR-PCA	glucose	met-d-Glucose	tryptophan	bioa_020	0.0199293	0.0447357	0.655967	FALSE	FALSE	20
MR-link 2	creatinine	GCST90200366	5-acetylamino-6-formylamino-3-methyluracil	GCST90200680	-0.154248	0.305287	0.613378	FALSE	FALSE	1
MR-IVW	creatinine	GCST90200366	5-acetylamino-6-formylamino-3-methyluracil	GCST90200680	-0.158471	0.180097	0.378902	FALSE	FALSE	1
MR-IVW LD	creatinine	GCST90200366	5-acetylamino-6-formylamino-3-methyluracil	GCST90200680	-0.158471	0.180097	0.378902	FALSE	FALSE	1
MR-PCA	creatinine	GCST90200366	5-acetylamino-6-formylamino-3-methyluracil	GCST90200680	-0.0532504	0.106497	0.617064	FALSE	FALSE	1
MR-link 2	phenylalanine	bioa_016	allantoin	GCST90200286	0.327581	0.107536	0.00231719	FALSE	FALSE	9
MR-IVW	phenylalanine	bioa_016	allantoin	GCST90200286	0.19697	0.124454	0.113495	FALSE	FALSE	9
MR-IVW LD	phenylalanine	bioa_016	allantoin	GCST90200286	0.216482	0.121416	0.0745895	FALSE	FALSE	9
MR-PCA	phenylalanine	bioa_016	allantoin	GCST90200286	0.224515	0.104143	0.0310976	FALSE	FALSE	9
MR-link 2	orotate	GCST90200392	3-(4-hydroxyphenyl)lactate	GCST90200371	0.0323827	0.0293713	0.270231	FALSE	FALSE	2
MR-IVW	orotate	GCST90200392	3-(4-hydroxyphenyl)lactate	GCST90200371	-0.0259835	0.0257629	0.313185	FALSE	FALSE	2
MR-IVW LD	orotate	GCST90200392	3-(4-hydroxyphenyl)lactate	GCST90200371	-0.0264103	0.0262034	0.313504	FALSE	FALSE	2
MR-PCA	orotate	GCST90200392	3-(4-hydroxyphenyl)lactate	GCST90200371	-0.023574	0.0261733	0.367755	FALSE	FALSE	2
MR-link 2	tryptophan	bioa_020	alanine	GCST90200431	-0.0288378	0.117576	0.806247	FALSE	FALSE	2
MR-IVW	tryptophan	bioa_020	alanine	GCST90200431	0.0355486	0.118407	0.764006	FALSE	FALSE	2
MR-IVW LD	tryptophan	bioa_020	alanine	GCST90200431	0.0355486	0.118407	0.764006	FALSE	FALSE	2
MR-PCA	tryptophan	bioa_020	alanine	GCST90200431	-0.0255373	0.109447	0.815505	FALSE	FALSE	2
MR-link 2	pantothenate	M01508	creatinine	bioa_026	-0.284374	0.144557	0.0491595	FALSE	FALSE	1
MR-IVW	pantothenate	M01508	creatinine	bioa_026	-0.128274	0.046476	0.00578014	FALSE	FALSE	1
MR-IVW LD	pantothenate	M01508	creatinine	bioa_026	-0.128274	0.046476	0.00578014	FALSE	FALSE	1
MR-PCA	pantothenate	M01508	creatinine	bioa_026	-0.205117	0.0506279	5.08969e-05	FALSE	FALSE	1
MR-link 2	tyrosine	bioa_021	glycerol 3-phosphate	M15365	0.0564006	0.085318	0.508572	FALSE	FALSE	17
MR-IVW	tyrosine	bioa_021	glycerol 3-phosphate	M15365	-0.0697454	0.0919765	0.448274	FALSE	FALSE	17
MR-IVW LD	tyrosine	bioa_021	glycerol 3-phosphate	M15365	-0.0755683	0.0915144	0.408944	FALSE	FALSE	17
MR-PCA	tyrosine	bioa_021	glycerol 3-phosphate	M15365	0.0369454	0.0827445	0.655236	FALSE	FALSE	17
MR-link 2	sphingosine 1-phosphate	GCST90199657	taurochenodeoxycholate	M18494	0.418399	0.238393	0.0792456	FALSE	FALSE	1
MR-IVW	sphingosine 1-phosphate	GCST90199657	taurochenodeoxycholate	M18494	0.333592	0.198352	0.0926041	FALSE	FALSE	1
MR-IVW LD	sphingosine 1-phosphate	GCST90199657	taurochenodeoxycholate	M18494	0.333592	0.198352	0.0926041	FALSE	FALSE	1
MR-PCA	sphingosine 1-phosphate	GCST90199657	taurochenodeoxycholate	M18494	0.234603	0.154802	0.129647	FALSE	FALSE	1
MR-link 2	7-methylxanthine	GCST90199754	kynurenine	bioa_027	-0.170441	0.115644	0.140525	FALSE	FALSE	1
MR-IVW	7-methylxanthine	GCST90199754	kynurenine	bioa_027	-0.293758	0.0827254	0.00038377	FALSE	FALSE	1
MR-IVW LD	7-methylxanthine	GCST90199754	kynurenine	bioa_027	-0.293758	0.0827254	0.00038377	FALSE	FALSE	1
MR-PCA	7-methylxanthine	GCST90199754	kynurenine	bioa_027	-0.242511	0.0813303	0.00286553	FALSE	FALSE	1
MR-link 2	tyrosine	met-d-Tyr	caffeine	M00569	-0.073486	0.0709192	0.300112	FALSE	FALSE	21
MR-IVW	tyrosine	met-d-Tyr	caffeine	M00569	-0.0159102	0.0762343	0.834681	FALSE	FALSE	21
MR-IVW LD	tyrosine	met-d-Tyr	caffeine	M00569	-0.0176606	0.0742734	0.812054	FALSE	FALSE	21
MR-PCA	tyrosine	met-d-Tyr	caffeine	M00569	-0.0196284	0.0707652	0.781493	FALSE	FALSE	21
MR-link 2	orotate	GCST90200392	arachidonate (20:4n6)	GCST90200358	-0.0415515	0.0251267	0.0981928	FALSE	FALSE	2
MR-IVW	orotate	GCST90200392	arachidonate (20:4n6)	GCST90200358	-0.045018	0.0257421	0.0803246	FALSE	FALSE	2
MR-IVW LD	orotate	GCST90200392	arachidonate (20:4n6)	GCST90200358	-0.0432401	0.0261822	0.0986353	FALSE	FALSE	2
MR-PCA	orotate	GCST90200392	arachidonate (20:4n6)	GCST90200358	-0.0349842	0.0261537	0.181014	FALSE	FALSE	2
MR-link 2	biliverdin	GCST90200706	glucose	met-d-Glucose	0.0153764	0.00879444	0.0803909	FALSE	FALSE	2
MR-IVW	biliverdin	GCST90200706	glucose	met-d-Glucose	0.0140176	0.00674483	0.0376841	FALSE	FALSE	2
MR-IVW LD	biliverdin	GCST90200706	glucose	met-d-Glucose	0.0151598	0.00693655	0.0288522	FALSE	FALSE	2
MR-PCA	biliverdin	GCST90200706	glucose	met-d-Glucose	0.0135053	0.00694477	0.0518142	FALSE	FALSE	2
MR-link 2	eicosapentaenoate (epa; 20:5n3)	GCST90200349	cysteine	GCST90200439	-0.0113333	0.0876054	0.897067	FALSE	FALSE	1
MR-IVW	eicosapentaenoate (epa; 20:5n3)	GCST90200349	cysteine	GCST90200439	-0.0469489	0.0780157	0.547316	FALSE	FALSE	1
MR-IVW LD	eicosapentaenoate (epa; 20:5n3)	GCST90200349	cysteine	GCST90200439	-0.0469489	0.0780157	0.547316	FALSE	FALSE	1
MR-PCA	eicosapentaenoate (epa; 20:5n3)	GCST90200349	cysteine	GCST90200439	-0.0236934	0.0740784	0.749088	FALSE	FALSE	1
MR-link 2	1-methylxanthine	M34389	3-hydroxybutyrate (bhba)	GCST90200367	-0.0281207	0.0531621	0.596832	FALSE	FALSE	1
MR-IVW	1-methylxanthine	M34389	3-hydroxybutyrate (bhba)	GCST90200367	-0.0924071	0.0592719	0.118988	FALSE	FALSE	1
MR-IVW LD	1-methylxanthine	M34389	3-hydroxybutyrate (bhba)	GCST90200367	-0.0924071	0.0592719	0.118988	FALSE	FALSE	1
MR-PCA	1-methylxanthine	M34389	3-hydroxybutyrate (bhba)	GCST90200367	-0.0385761	0.0560236	0.491095	FALSE	FALSE	1
MR-link 2	alpha-ketoglutarate	GCST90200455	1-(1-enyl-stearoyl)-2-arachidonoyl-gpe (p-18:0/20:4)*	GCST90200058	0.0894067	0.0890487	0.315369	FALSE	FALSE	1
MR-IVW	alpha-ketoglutarate	GCST90200455	1-(1-enyl-stearoyl)-2-arachidonoyl-gpe (p-18:0/20:4)*	GCST90200058	0.16698	0.0781749	0.0326807	FALSE	FALSE	1
MR-IVW LD	alpha-ketoglutarate	GCST90200455	1-(1-enyl-stearoyl)-2-arachidonoyl-gpe (p-18:0/20:4)*	GCST90200058	0.165776	0.0821594	0.0436184	FALSE	FALSE	1
MR-PCA	alpha-ketoglutarate	GCST90200455	1-(1-enyl-stearoyl)-2-arachidonoyl-gpe (p-18:0/20:4)*	GCST90200058	0.0714688	0.073073	0.328051	FALSE	FALSE	1
MR-link 2	orotate	GCST90200392	mannose	GCST90200435	-0.049106	0.027239	0.0714225	FALSE	FALSE	2
MR-IVW	orotate	GCST90200392	mannose	GCST90200435	-0.0629239	0.0376136	0.0943467	FALSE	FALSE	2
MR-IVW LD	orotate	GCST90200392	mannose	GCST90200435	-0.0271204	0.0262768	0.302024	FALSE	FALSE	2
MR-PCA	orotate	GCST90200392	mannose	GCST90200435	-0.0317586	0.0262479	0.226298	FALSE	FALSE	2
MR-link 2	4-hydroxyphenylpyruvate	GCST90200300	n1-methyl-2-pyridone-5-carboxamide	GCST90199778	0.383251	0.238595	0.108211	FALSE	FALSE	2
MR-IVW	4-hydroxyphenylpyruvate	GCST90200300	n1-methyl-2-pyridone-5-carboxamide	GCST90199778	0.256954	0.113723	0.023854	FALSE	FALSE	2
MR-IVW LD	4-hydroxyphenylpyruvate	GCST90200300	n1-methyl-2-pyridone-5-carboxamide	GCST90199778	0.256954	0.113723	0.023854	FALSE	FALSE	2
MR-PCA	4-hydroxyphenylpyruvate	GCST90200300	n1-methyl-2-pyridone-5-carboxamide	GCST90199778	0.120782	0.0722578	0.0946143	FALSE	FALSE	2
MR-link 2	inositol 1-phosphate (i1p)	M01481	alpha-ketoglutarate	M33453	-0.0415622	0.0673396	0.537101	FALSE	FALSE	8
MR-IVW	inositol 1-phosphate (i1p)	M01481	alpha-ketoglutarate	M33453	-0.0378505	0.0323812	0.242443	FALSE	FALSE	9
MR-IVW LD	inositol 1-phosphate (i1p)	M01481	alpha-ketoglutarate	M33453	-0.0378505	0.0323812	0.242443	FALSE	FALSE	9
MR-PCA	inositol 1-phosphate (i1p)	M01481	alpha-ketoglutarate	M33453	-0.0253457	0.0264331	0.337629	FALSE	FALSE	9
MR-link 2	tyrosine	GCST90200427	phosphate	GCST90200393	0.094462	0.0882275	0.28432	FALSE	FALSE	2
MR-IVW	tyrosine	GCST90200427	phosphate	GCST90200393	-0.0675305	0.0970845	0.486689	FALSE	FALSE	2
MR-IVW LD	tyrosine	GCST90200427	phosphate	GCST90200393	-0.0675305	0.0970845	0.486689	FALSE	FALSE	2
MR-PCA	tyrosine	GCST90200427	phosphate	GCST90200393	0.0888003	0.0717593	0.215911	FALSE	FALSE	2
MR-link 2	serine	bioa_018	n-stearoyl-sphingosine (d18:1/18:0)*	GCST90200341	0.0628987	0.0546191	0.24949	FALSE	FALSE	8
MR-IVW	serine	bioa_018	n-stearoyl-sphingosine (d18:1/18:0)*	GCST90200341	0.121151	0.0559765	0.0304399	FALSE	FALSE	8
MR-IVW LD	serine	bioa_018	n-stearoyl-sphingosine (d18:1/18:0)*	GCST90200341	0.131089	0.0571846	0.0218835	FALSE	FALSE	8
MR-PCA	serine	bioa_018	n-stearoyl-sphingosine (d18:1/18:0)*	GCST90200341	0.100651	0.0532401	0.0586897	FALSE	FALSE	8
MR-link 2	eicosapentaenoate (epa; 20:5n3)	M18467	adenosine	M00555	0.279883	0.11831	0.0179975	FALSE	FALSE	1
MR-IVW	eicosapentaenoate (epa; 20:5n3)	M18467	adenosine	M00555	0.346693	0.104662	0.000924661	FALSE	FALSE	1
MR-IVW LD	eicosapentaenoate (epa; 20:5n3)	M18467	adenosine	M00555	0.346693	0.104662	0.000924661	FALSE	FALSE	1
MR-PCA	eicosapentaenoate (epa; 20:5n3)	M18467	adenosine	M00555	0.239921	0.0980974	0.0144553	FALSE	FALSE	1
MR-link 2	oleamide	M32458	hypoxanthine	M03127	-0.105518	0.0985525	0.284315	FALSE	FALSE	2
MR-IVW	oleamide	M32458	hypoxanthine	M03127	-0.0962715	0.0943356	0.307481	FALSE	FALSE	2
MR-IVW LD	oleamide	M32458	hypoxanthine	M03127	-0.0962715	0.0943356	0.307481	FALSE	FALSE	2
MR-PCA	oleamide	M32458	hypoxanthine	M03127	-0.0793437	0.0785641	0.312532	FALSE	FALSE	2
MR-link 2	phenylalanine	met-d-Phe	adenosine 5'-diphosphate (adp)	GCST90200355	0.0771237	0.110641	0.485762	FALSE	FALSE	10
MR-IVW	phenylalanine	met-d-Phe	adenosine 5'-diphosphate (adp)	GCST90200355	0.230387	0.122915	0.0608817	FALSE	FALSE	10
MR-IVW LD	phenylalanine	met-d-Phe	adenosine 5'-diphosphate (adp)	GCST90200355	0.212764	0.127512	0.0952016	FALSE	FALSE	10
MR-PCA	phenylalanine	met-d-Phe	adenosine 5'-diphosphate (adp)	GCST90200355	-0.00842517	0.113078	0.940607	FALSE	FALSE	10
MR-link 2	acetoacetate	met-d-Acetoacetate	betaine	GCST90200425	0.502064	0.215746	0.0199595	FALSE	FALSE	5
MR-IVW	acetoacetate	met-d-Acetoacetate	betaine	GCST90200425	0.37017	0.202302	0.0672814	FALSE	FALSE	5
MR-IVW LD	acetoacetate	met-d-Acetoacetate	betaine	GCST90200425	0.37017	0.202302	0.0672814	FALSE	FALSE	5
MR-PCA	acetoacetate	met-d-Acetoacetate	betaine	GCST90200425	0.423001	0.14778	0.00420499	FALSE	FALSE	5
MR-link 2	pyruvate	met-d-Pyruvate	mannose	M00584	0.125873	0.094995	0.185154	FALSE	FALSE	15
MR-IVW	pyruvate	met-d-Pyruvate	mannose	M00584	-0.297492	0.0949844	0.00173617	FALSE	FALSE	15
MR-IVW LD	pyruvate	met-d-Pyruvate	mannose	M00584	-0.298867	0.0953335	0.00171877	FALSE	FALSE	15
MR-PCA	pyruvate	met-d-Pyruvate	mannose	M00584	-0.121976	0.0864298	0.158163	FALSE	FALSE	15
MR-link 2	alpha-ketoglutaramate*	GCST90199885	2-aminobutyrate	M32348	-0.0373038	0.0972933	0.701411	FALSE	FALSE	1
MR-IVW	alpha-ketoglutaramate*	GCST90199885	2-aminobutyrate	M32348	0.0890244	0.142439	0.531971	FALSE	FALSE	1
MR-IVW LD	alpha-ketoglutaramate*	GCST90199885	2-aminobutyrate	M32348	0.0890244	0.142439	0.531971	FALSE	FALSE	1
MR-PCA	alpha-ketoglutaramate*	GCST90199885	2-aminobutyrate	M32348	-0.0333608	0.0790909	0.673169	FALSE	FALSE	1
MR-link 2	hypoxanthine	M03127	asparagine	GCST90200452	-0.182854	0.141614	0.196631	FALSE	FALSE	1
MR-IVW	hypoxanthine	M03127	asparagine	GCST90200452	-0.073149	0.114084	0.521404	FALSE	FALSE	1
MR-IVW LD	hypoxanthine	M03127	asparagine	GCST90200452	-0.073149	0.114084	0.521404	FALSE	FALSE	1
MR-PCA	hypoxanthine	M03127	asparagine	GCST90200452	-0.0401988	0.109361	0.713187	FALSE	FALSE	1
MR-link 2	cysteinylglycine	GCST90200364	phosphate	GCST90200393	0.0997665	0.0529514	0.0595497	FALSE	FALSE	3
MR-IVW	cysteinylglycine	GCST90200364	phosphate	GCST90200393	0.0389178	0.0569366	0.494273	FALSE	FALSE	3
MR-IVW LD	cysteinylglycine	GCST90200364	phosphate	GCST90200393	0.0416092	0.0582331	0.4749	FALSE	FALSE	3
MR-PCA	cysteinylglycine	GCST90200364	phosphate	GCST90200393	0.0605148	0.0471877	0.199692	FALSE	FALSE	3
MR-link 2	glycohyocholate	GCST90199935	alanine	GCST90200431	0.0236731	0.0810616	0.770258	FALSE	FALSE	4
MR-IVW	glycohyocholate	GCST90199935	alanine	GCST90200431	0.0589378	0.0764913	0.440994	FALSE	FALSE	4
MR-IVW LD	glycohyocholate	GCST90199935	alanine	GCST90200431	0.0589378	0.0764913	0.440994	FALSE	FALSE	4
MR-PCA	glycohyocholate	GCST90199935	alanine	GCST90200431	0.012511	0.0482108	0.795245	FALSE	FALSE	4
MR-link 2	5,6-dihydrothymine	GCST90200339	docosapentaenoate (n6 dpa; 22:5n6)	GCST90199796	-0.0832638	0.169101	0.622442	FALSE	FALSE	1
MR-IVW	5,6-dihydrothymine	GCST90200339	docosapentaenoate (n6 dpa; 22:5n6)	GCST90199796	-0.0239296	0.167653	0.886501	FALSE	FALSE	1
MR-IVW LD	5,6-dihydrothymine	GCST90200339	docosapentaenoate (n6 dpa; 22:5n6)	GCST90199796	-0.0239296	0.167653	0.886501	FALSE	FALSE	1
MR-PCA	5,6-dihydrothymine	GCST90200339	docosapentaenoate (n6 dpa; 22:5n6)	GCST90199796	-0.155375	0.10789	0.149832	FALSE	FALSE	1
MR-link 2	glucose	met-d-Glucose	glutamine	M00053	-0.0041558	0.0996264	0.966727	FALSE	FALSE	20
MR-IVW	glucose	met-d-Glucose	glutamine	M00053	0.224108	0.113299	0.0479253	FALSE	FALSE	20
MR-IVW LD	glucose	met-d-Glucose	glutamine	M00053	0.166634	0.0985362	0.0908195	FALSE	FALSE	20
MR-PCA	glucose	met-d-Glucose	glutamine	M00053	0.0734031	0.0916787	0.423331	FALSE	FALSE	20
MR-link 2	caffeine	M00569	cytidine	GCST90200429	0.0259508	0.132829	0.845103	FALSE	FALSE	2
MR-IVW	caffeine	M00569	cytidine	GCST90200429	0.0772842	0.108836	0.477642	FALSE	FALSE	2
MR-IVW LD	caffeine	M00569	cytidine	GCST90200429	0.0772842	0.108836	0.477642	FALSE	FALSE	2
MR-PCA	caffeine	M00569	cytidine	GCST90200429	0.0741783	0.0973463	0.446058	FALSE	FALSE	2
MR-link 2	ornithine	bioa_014	phenylalanine	M00064	0.190901	0.095708	0.0460841	FALSE	FALSE	9
MR-IVW	ornithine	bioa_014	phenylalanine	M00064	0.233993	0.102653	0.0226401	FALSE	FALSE	9
MR-IVW LD	ornithine	bioa_014	phenylalanine	M00064	0.233993	0.102653	0.0226401	FALSE	FALSE	9
MR-PCA	ornithine	bioa_014	phenylalanine	M00064	0.157665	0.0897933	0.0791104	FALSE	FALSE	9
MR-link 2	1-methylxanthine	M34389	4-acetamidobutanoate	M01558	-1.06335	0.131757	6.99531e-16	TRUE	FALSE	1
MR-IVW	1-methylxanthine	M34389	4-acetamidobutanoate	M01558	-0.945153	0.0588677	5.22688e-58	TRUE	FALSE	1
MR-IVW LD	1-methylxanthine	M34389	4-acetamidobutanoate	M01558	-0.945153	0.0588677	5.22688e-58	TRUE	FALSE	1
MR-PCA	1-methylxanthine	M34389	4-acetamidobutanoate	M01558	-0.832439	0.0569062	1.85488e-48	TRUE	FALSE	1
MR-link 2	acetoacetate	met-d-Acetoacetate	allantoin	M01107	0.543462	0.287684	0.0588798	FALSE	FALSE	6
MR-IVW	acetoacetate	met-d-Acetoacetate	allantoin	M01107	0.183193	0.23761	0.440719	FALSE	FALSE	6
MR-IVW LD	acetoacetate	met-d-Acetoacetate	allantoin	M01107	0.184372	0.236719	0.436058	FALSE	FALSE	6
MR-PCA	acetoacetate	met-d-Acetoacetate	allantoin	M01107	0.286058	0.223011	0.199594	FALSE	FALSE	6
MR-link 2	glycine	met-d-Gly	sulfate*	GCST90199896	-0.03684	0.0231949	0.112223	FALSE	FALSE	36
MR-IVW	glycine	met-d-Gly	sulfate*	GCST90199896	-0.0156804	0.0273089	0.565842	FALSE	FALSE	36
MR-IVW LD	glycine	met-d-Gly	sulfate*	GCST90199896	-0.0169651	0.027445	0.536476	FALSE	FALSE	36
MR-PCA	glycine	met-d-Gly	sulfate*	GCST90199896	-0.00249975	0.028008	0.928882	FALSE	FALSE	36
MR-link 2	glutamine	met-d-Gln	bilirubin (z,z)	M27716	0.0316049	0.0640164	0.621518	FALSE	FALSE	36
MR-IVW	glutamine	met-d-Gln	bilirubin (z,z)	M27716	0.0190876	0.0614351	0.756032	FALSE	FALSE	36
MR-IVW LD	glutamine	met-d-Gln	bilirubin (z,z)	M27716	0.0251455	0.0617898	0.684043	FALSE	FALSE	36
MR-PCA	glutamine	met-d-Gln	bilirubin (z,z)	M27716	0.0302889	0.057015	0.59525	FALSE	FALSE	36
MR-link 2	tyrosine	GCST90200427	taurine	GCST90200420	0.151604	0.0940469	0.106961	FALSE	FALSE	2
MR-IVW	tyrosine	GCST90200427	taurine	GCST90200420	0.12314	0.0972505	0.205436	FALSE	FALSE	2
MR-IVW LD	tyrosine	GCST90200427	taurine	GCST90200420	0.12314	0.0972505	0.205436	FALSE	FALSE	2
MR-PCA	tyrosine	GCST90200427	taurine	GCST90200420	0.0691035	0.0718798	0.336364	FALSE	FALSE	2
MR-link 2	3-methyl-2-oxobutyrate	GCST90199677	alpha-ketoglutaramate*	GCST90199885	-0.127605	0.115028	0.267285	FALSE	FALSE	1
MR-IVW	3-methyl-2-oxobutyrate	GCST90199677	alpha-ketoglutaramate*	GCST90199885	0.0990055	0.122888	0.420441	FALSE	FALSE	1
MR-IVW LD	3-methyl-2-oxobutyrate	GCST90199677	alpha-ketoglutaramate*	GCST90199885	0.0990055	0.122888	0.420441	FALSE	FALSE	1
MR-PCA	3-methyl-2-oxobutyrate	GCST90199677	alpha-ketoglutaramate*	GCST90199885	0.0536576	0.0885924	0.544735	FALSE	FALSE	1
MR-link 2	oleamide	M32458	eicosapentaenoate (epa; 20:5n3)	GCST90200349	0.160888	0.114432	0.159734	FALSE	FALSE	2
MR-IVW	oleamide	M32458	eicosapentaenoate (epa; 20:5n3)	GCST90200349	0.00626196	0.0865023	0.942291	FALSE	FALSE	2
MR-IVW LD	oleamide	M32458	eicosapentaenoate (epa; 20:5n3)	GCST90200349	0.00626196	0.0865023	0.942291	FALSE	FALSE	2
MR-PCA	oleamide	M32458	eicosapentaenoate (epa; 20:5n3)	GCST90200349	0.124566	0.0714434	0.081235	FALSE	FALSE	2
MR-link 2	histidine	bioa_009	phenylalanine	M00064	0.171016	0.0962397	0.0755715	FALSE	FALSE	10
MR-IVW	histidine	bioa_009	phenylalanine	M00064	0.194381	0.109705	0.0764189	FALSE	FALSE	10
MR-IVW LD	histidine	bioa_009	phenylalanine	M00064	0.197477	0.110703	0.0744494	FALSE	FALSE	10
MR-PCA	histidine	bioa_009	phenylalanine	M00064	0.131649	0.0925288	0.154799	FALSE	FALSE	10
MR-link 2	histidine	bioa_009	leucine	met-d-Leu	-0.0257178	0.0261803	0.325936	FALSE	FALSE	10
MR-IVW	histidine	bioa_009	leucine	met-d-Leu	-0.0947665	0.0277334	0.000633023	FALSE	FALSE	10
MR-IVW LD	histidine	bioa_009	leucine	met-d-Leu	-0.0944984	0.0279857	0.000733706	FALSE	FALSE	10
MR-PCA	histidine	bioa_009	leucine	met-d-Leu	-0.0360936	0.0233913	0.122822	FALSE	FALSE	10
MR-link 2	arginine	GCST90200372	phenylalanine	met-d-Phe	0.0114314	0.0248857	0.645977	FALSE	FALSE	2
MR-IVW	arginine	GCST90200372	phenylalanine	met-d-Phe	0.0094506	0.026914	0.725483	FALSE	FALSE	2
MR-IVW LD	arginine	GCST90200372	phenylalanine	met-d-Phe	-0.0104644	0.0199011	0.599014	FALSE	FALSE	2
MR-PCA	arginine	GCST90200372	phenylalanine	met-d-Phe	-0.0132266	0.0195176	0.497978	FALSE	FALSE	2
MR-link 2	alpha-ketoglutaramate*	GCST90199885	docosapentaenoate (n6 dpa; 22:5n6)	GCST90199796	0.0701107	0.0864159	0.417183	FALSE	FALSE	1
MR-IVW	alpha-ketoglutaramate*	GCST90199885	docosapentaenoate (n6 dpa; 22:5n6)	GCST90199796	0.174305	0.131158	0.183857	FALSE	FALSE	1
MR-IVW LD	alpha-ketoglutaramate*	GCST90199885	docosapentaenoate (n6 dpa; 22:5n6)	GCST90199796	0.174305	0.131158	0.183857	FALSE	FALSE	1
MR-PCA	alpha-ketoglutaramate*	GCST90199885	docosapentaenoate (n6 dpa; 22:5n6)	GCST90199796	0.0396705	0.0704642	0.573443	FALSE	FALSE	1
MR-link 2	glutamine	met-d-Gln	n-stearoyl-sphingosine (d18:1/18:0)*	GCST90200341	-0.0752437	0.0514498	0.143613	FALSE	FALSE	41
MR-IVW	glutamine	met-d-Gln	n-stearoyl-sphingosine (d18:1/18:0)*	GCST90200341	-0.0322885	0.0504294	0.521996	FALSE	FALSE	41
MR-IVW LD	glutamine	met-d-Gln	n-stearoyl-sphingosine (d18:1/18:0)*	GCST90200341	-0.037227	0.0502806	0.459067	FALSE	FALSE	41
MR-PCA	glutamine	met-d-Gln	n-stearoyl-sphingosine (d18:1/18:0)*	GCST90200341	-0.076881	0.0435877	0.0777619	FALSE	FALSE	41
MR-link 2	2-oxoarginine*	GCST90199903	uridine	GCST90200407	-0.120483	0.0881046	0.17147	FALSE	FALSE	2
MR-IVW	2-oxoarginine*	GCST90199903	uridine	GCST90200407	-0.0571768	0.107649	0.595323	FALSE	FALSE	2
MR-IVW LD	2-oxoarginine*	GCST90199903	uridine	GCST90200407	-0.0970737	0.0885904	0.273185	FALSE	FALSE	2
MR-PCA	2-oxoarginine*	GCST90199903	uridine	GCST90200407	-0.0816568	0.0641756	0.203232	FALSE	FALSE	2
MR-link 2	aspartate	bioa_004	citrulline	M02132	0.157607	0.0995565	0.113401	FALSE	FALSE	3
MR-IVW	aspartate	bioa_004	citrulline	M02132	0.191964	0.092373	0.0376962	FALSE	FALSE	3
MR-IVW LD	aspartate	bioa_004	citrulline	M02132	0.191964	0.092373	0.0376962	FALSE	FALSE	3
MR-PCA	aspartate	bioa_004	citrulline	M02132	0.200361	0.0855521	0.0191822	FALSE	FALSE	3
MR-link 2	docosapentaenoate (n6 dpa; 22:5n6)	GCST90199796	biliverdin	M02137	-0.0388964	0.130144	0.765038	FALSE	FALSE	1
MR-IVW	docosapentaenoate (n6 dpa; 22:5n6)	GCST90199796	biliverdin	M02137	-0.062943	0.157357	0.689157	FALSE	FALSE	1
MR-IVW LD	docosapentaenoate (n6 dpa; 22:5n6)	GCST90199796	biliverdin	M02137	-0.062943	0.157357	0.689157	FALSE	FALSE	1
MR-PCA	docosapentaenoate (n6 dpa; 22:5n6)	GCST90199796	biliverdin	M02137	-0.0297906	0.109887	0.786312	FALSE	FALSE	1
MR-link 2	spermidine	bioa_033	glycohyocholate	GCST90199935	-0.0511986	0.0827523	0.536116	FALSE	FALSE	2
MR-IVW	spermidine	bioa_033	glycohyocholate	GCST90199935	-0.0528401	0.0873241	0.545111	FALSE	FALSE	2
MR-IVW LD	spermidine	bioa_033	glycohyocholate	GCST90199935	-0.0565221	0.0769155	0.462425	FALSE	FALSE	2
MR-PCA	spermidine	bioa_033	glycohyocholate	GCST90199935	-0.0310074	0.0696092	0.655994	FALSE	FALSE	2
MR-link 2	phenylpyruvate	GCST90200365	creatine	M27718	0.0181524	0.0985103	0.853802	FALSE	FALSE	2
MR-IVW	phenylpyruvate	GCST90200365	creatine	M27718	0.0435309	0.106281	0.682113	FALSE	FALSE	2
MR-IVW LD	phenylpyruvate	GCST90200365	creatine	M27718	0.0435309	0.106281	0.682113	FALSE	FALSE	2
MR-PCA	phenylpyruvate	GCST90200365	creatine	M27718	0.0217656	0.0980873	0.824391	FALSE	FALSE	2
MR-link 2	cysteinylglycine	GCST90200364	taurine	GCST90200420	0.121148	0.0542559	0.0255551	FALSE	FALSE	3
MR-IVW	cysteinylglycine	GCST90200364	taurine	GCST90200420	0.187106	0.0570135	0.00103153	FALSE	FALSE	3
MR-IVW LD	cysteinylglycine	GCST90200364	taurine	GCST90200420	0.185825	0.0583115	0.00143874	FALSE	FALSE	3
MR-PCA	cysteinylglycine	GCST90200364	taurine	GCST90200420	0.113923	0.047262	0.0159328	FALSE	FALSE	3
MR-link 2	orotidine	GCST90200681	phenylalanine	met-d-Phe	0.0230511	0.007301	0.00159264	FALSE	FALSE	3
MR-IVW	orotidine	GCST90200681	phenylalanine	met-d-Phe	0.0230699	0.00694306	0.000891407	FALSE	FALSE	3
MR-IVW LD	orotidine	GCST90200681	phenylalanine	met-d-Phe	0.0230699	0.00694306	0.000891407	FALSE	FALSE	3
MR-PCA	orotidine	GCST90200681	phenylalanine	met-d-Phe	0.0239254	0.00678225	0.000419254	FALSE	FALSE	3
MR-link 2	cystathionine	GCST90200383	3-methyl-2-oxovalerate	M15676	0.0819531	0.194828	0.674016	FALSE	FALSE	1
MR-IVW	cystathionine	GCST90200383	3-methyl-2-oxovalerate	M15676	0.160636	0.174605	0.357573	FALSE	FALSE	1
MR-IVW LD	cystathionine	GCST90200383	3-methyl-2-oxovalerate	M15676	0.160636	0.174605	0.357573	FALSE	FALSE	1
MR-PCA	cystathionine	GCST90200383	3-methyl-2-oxovalerate	M15676	0.048571	0.143131	0.734349	FALSE	FALSE	1
MR-link 2	tryptophan	M00054	n-acetylaspartate (naa)	GCST90199665	0.036064	0.0803495	0.653548	FALSE	FALSE	7
MR-IVW	tryptophan	M00054	n-acetylaspartate (naa)	GCST90199665	-0.00360597	0.062215	0.953781	FALSE	FALSE	7
MR-IVW LD	tryptophan	M00054	n-acetylaspartate (naa)	GCST90199665	-0.00360597	0.062215	0.953781	FALSE	FALSE	7
MR-PCA	tryptophan	M00054	n-acetylaspartate (naa)	GCST90199665	0.0549965	0.0513042	0.283734	FALSE	FALSE	7
MR-link 2	spermidine	GCST90200423	kynurenate	GCST90200454	0.189326	0.191423	0.322642	FALSE	FALSE	1
MR-IVW	spermidine	GCST90200423	kynurenate	GCST90200454	0.0287856	0.14523	0.842883	FALSE	FALSE	1
MR-IVW LD	spermidine	GCST90200423	kynurenate	GCST90200454	0.0287856	0.14523	0.842883	FALSE	FALSE	1
MR-PCA	spermidine	GCST90200423	kynurenate	GCST90200454	0.0559411	0.084372	0.507312	FALSE	FALSE	1
MR-link 2	arginine	GCST90200372	theobromine	M18392	-0.242988	0.0924489	0.00858019	FALSE	FALSE	3
MR-IVW	arginine	GCST90200372	theobromine	M18392	-0.187953	0.0816518	0.0213415	FALSE	FALSE	3
MR-IVW LD	arginine	GCST90200372	theobromine	M18392	-0.187953	0.0816518	0.0213415	FALSE	FALSE	3
MR-PCA	arginine	GCST90200372	theobromine	M18392	-0.163317	0.0804112	0.0422528	FALSE	FALSE	3
MR-link 2	glycerol 3-phosphate	GCST90199638	caffeine	M00569	0.0557171	0.051982	0.283785	FALSE	FALSE	1
MR-IVW	glycerol 3-phosphate	GCST90199638	caffeine	M00569	0.0640457	0.0714318	0.369933	FALSE	FALSE	1
MR-IVW LD	glycerol 3-phosphate	GCST90199638	caffeine	M00569	0.0620134	0.0704273	0.378571	FALSE	FALSE	1
MR-PCA	glycerol 3-phosphate	GCST90199638	caffeine	M00569	0.0665363	0.0544302	0.221551	FALSE	FALSE	1
MR-link 2	alpha-ketoglutarate	GCST90200455	lactate	GCST90200408	0.116937	0.087619	0.182003	FALSE	FALSE	1
MR-IVW	alpha-ketoglutarate	GCST90200455	lactate	GCST90200408	-0.000623716	0.0783597	0.993649	FALSE	FALSE	1
MR-IVW LD	alpha-ketoglutarate	GCST90200455	lactate	GCST90200408	0.000569211	0.0823536	0.994485	FALSE	FALSE	1
MR-PCA	alpha-ketoglutarate	GCST90200455	lactate	GCST90200408	0.0334865	0.0732397	0.647515	FALSE	FALSE	1
MR-link 2	1-methylurate	M34395	2-aminobutyrate	M32348	-0.113274	0.0955233	0.235691	FALSE	FALSE	1
MR-IVW	1-methylurate	M34395	2-aminobutyrate	M32348	-0.0237555	0.0814474	0.770541	FALSE	FALSE	1
MR-IVW LD	1-methylurate	M34395	2-aminobutyrate	M32348	-0.0237555	0.0814474	0.770541	FALSE	FALSE	1
MR-PCA	1-methylurate	M34395	2-aminobutyrate	M32348	-0.0740358	0.0790535	0.349002	FALSE	FALSE	1
MR-link 2	1-(1-enyl-stearoyl)-2-arachidonoyl-gpe (p-18:0/20:4)*	GCST90200058	7-methylxanthine	GCST90199754	-0.0941945	0.0550857	0.0872726	FALSE	FALSE	3
MR-IVW	1-(1-enyl-stearoyl)-2-arachidonoyl-gpe (p-18:0/20:4)*	GCST90200058	7-methylxanthine	GCST90199754	-0.0500215	0.0513925	0.330393	FALSE	FALSE	3
MR-IVW LD	1-(1-enyl-stearoyl)-2-arachidonoyl-gpe (p-18:0/20:4)*	GCST90200058	7-methylxanthine	GCST90199754	-0.0456921	0.0523044	0.382347	FALSE	FALSE	3
MR-PCA	1-(1-enyl-stearoyl)-2-arachidonoyl-gpe (p-18:0/20:4)*	GCST90200058	7-methylxanthine	GCST90199754	-0.0488944	0.0415873	0.239712	FALSE	FALSE	3
MR-link 2	3-hydroxybutyrate (bhba)	met-d-bOHbutyrate	asparagine	M34283	0.0139875	0.139929	0.920375	FALSE	FALSE	14
MR-IVW	3-hydroxybutyrate (bhba)	met-d-bOHbutyrate	asparagine	M34283	-0.0203977	0.134702	0.879638	FALSE	FALSE	14
MR-IVW LD	3-hydroxybutyrate (bhba)	met-d-bOHbutyrate	asparagine	M34283	-0.0204882	0.134729	0.879132	FALSE	FALSE	14
MR-PCA	3-hydroxybutyrate (bhba)	met-d-bOHbutyrate	asparagine	M34283	0.0405858	0.112288	0.717768	FALSE	FALSE	14
MR-link 2	flavin adenine dinucleotide (fad)	GCST90200376	docosapentaenoate (n6 dpa; 22:5n6)	GCST90199796	0.115165	0.0435937	0.00824694	FALSE	FALSE	1
MR-IVW	flavin adenine dinucleotide (fad)	GCST90200376	docosapentaenoate (n6 dpa; 22:5n6)	GCST90199796	0.0755988	0.0446357	0.0903254	FALSE	FALSE	1
MR-IVW LD	flavin adenine dinucleotide (fad)	GCST90200376	docosapentaenoate (n6 dpa; 22:5n6)	GCST90199796	0.0755608	0.0450511	0.0934982	FALSE	FALSE	1
MR-PCA	flavin adenine dinucleotide (fad)	GCST90200376	docosapentaenoate (n6 dpa; 22:5n6)	GCST90199796	0.0584405	0.0448087	0.192158	FALSE	FALSE	1
MR-link 2	4-acetamidobutanoate	GCST90200311	tryptophan	GCST90200441	-0.104004	0.057641	0.0711777	FALSE	FALSE	2
MR-IVW	4-acetamidobutanoate	GCST90200311	tryptophan	GCST90200441	-0.0250212	0.0569125	0.660195	FALSE	FALSE	2
MR-IVW LD	4-acetamidobutanoate	GCST90200311	tryptophan	GCST90200441	-0.0250212	0.0569125	0.660195	FALSE	FALSE	2
MR-PCA	4-acetamidobutanoate	GCST90200311	tryptophan	GCST90200441	-0.0689447	0.0516141	0.181624	FALSE	FALSE	2
MR-link 2	isoleucine	met-d-Ile	alanine	met-d-Ala	0.287243	0.0503044	1.12921e-08	TRUE	FALSE	9
MR-IVW	isoleucine	met-d-Ile	alanine	met-d-Ala	0.180775	0.0362896	6.31034e-07	TRUE	FALSE	9
MR-IVW LD	isoleucine	met-d-Ile	alanine	met-d-Ala	0.0929791	0.0334488	0.00544018	FALSE	FALSE	9
MR-PCA	isoleucine	met-d-Ile	alanine	met-d-Ala	0.120324	0.0290317	3.40435e-05	FALSE	FALSE	9
MR-link 2	ornithine	bioa_014	3-methyl-2-oxovalerate	GCST90199631	0.0359316	0.113965	0.752545	FALSE	FALSE	7
MR-IVW	ornithine	bioa_014	3-methyl-2-oxovalerate	GCST90199631	-0.0366346	0.111366	0.742188	FALSE	FALSE	7
MR-IVW LD	ornithine	bioa_014	3-methyl-2-oxovalerate	GCST90199631	-0.0366346	0.111366	0.742188	FALSE	FALSE	7
MR-PCA	ornithine	bioa_014	3-methyl-2-oxovalerate	GCST90199631	-0.0327985	0.0976123	0.736865	FALSE	FALSE	7
MR-link 2	kynurenate	GCST90200454	citrulline	GCST90200403	-0.0177562	0.0589116	0.763107	FALSE	FALSE	3
MR-IVW	kynurenate	GCST90200454	citrulline	GCST90200403	-0.0828528	0.0465048	0.074815	FALSE	FALSE	3
MR-IVW LD	kynurenate	GCST90200454	citrulline	GCST90200403	-0.0828528	0.0465048	0.074815	FALSE	FALSE	3
MR-PCA	kynurenate	GCST90200454	citrulline	GCST90200403	-0.0692623	0.0429684	0.106976	FALSE	FALSE	3
MR-link 2	docosapentaenoate (n6 dpa; 22:5n6)	GCST90199796	oleate (18:1n9)	M01359	-0.299987	0.150559	0.046318	FALSE	FALSE	1
MR-IVW	docosapentaenoate (n6 dpa; 22:5n6)	GCST90199796	oleate (18:1n9)	M01359	-0.2643	0.145365	0.0690363	FALSE	FALSE	1
MR-IVW LD	docosapentaenoate (n6 dpa; 22:5n6)	GCST90199796	oleate (18:1n9)	M01359	-0.2643	0.145365	0.0690363	FALSE	FALSE	1
MR-PCA	docosapentaenoate (n6 dpa; 22:5n6)	GCST90199796	oleate (18:1n9)	M01359	-0.204746	0.101524	0.043724	FALSE	FALSE	1
MR-link 2	alanine	bioa_001	isoleucine	bioa_010	0.259206	0.0386939	2.10007e-11	TRUE	TRUE	16
MR-IVW	alanine	bioa_001	isoleucine	bioa_010	0.111468	0.0303063	0.000235041	FALSE	TRUE	16
MR-IVW LD	alanine	bioa_001	isoleucine	bioa_010	0.0687246	0.0263305	0.00905219	FALSE	TRUE	16
MR-PCA	alanine	bioa_001	isoleucine	bioa_010	0.0814173	0.0251361	0.00119926	FALSE	TRUE	16
MR-link 2	creatine	GCST90200323	creatinine	GCST90200366	0.249631	0.0714754	0.000478435	FALSE	FALSE	2
MR-IVW	creatine	GCST90200323	creatinine	GCST90200366	0.26891	0.0660742	4.70487e-05	FALSE	FALSE	2
MR-IVW LD	creatine	GCST90200323	creatinine	GCST90200366	0.26891	0.0660742	4.70487e-05	FALSE	FALSE	2
MR-PCA	creatine	GCST90200323	creatinine	GCST90200366	0.24849	0.0615573	5.42021e-05	FALSE	FALSE	2
MR-link 2	glycine	M32338	tyrosine	bioa_021	-0.0405222	0.0136363	0.00296199	FALSE	FALSE	1
MR-IVW	glycine	M32338	tyrosine	bioa_021	-0.0479258	0.0343093	0.16245	FALSE	FALSE	1
MR-IVW LD	glycine	M32338	tyrosine	bioa_021	-0.0455817	0.013761	0.000925074	FALSE	FALSE	1
MR-PCA	glycine	M32338	tyrosine	bioa_021	-0.057172	0.0155748	0.000241795	FALSE	FALSE	1
MR-link 2	glutamate	GCST90200412	inosine 5'-monophosphate (imp)	GCST90200395	0.16874	0.333321	0.612688	FALSE	FALSE	1
MR-IVW	glutamate	GCST90200412	inosine 5'-monophosphate (imp)	GCST90200395	0.0854348	0.207196	0.680091	FALSE	FALSE	1
MR-IVW LD	glutamate	GCST90200412	inosine 5'-monophosphate (imp)	GCST90200395	0.0854348	0.207196	0.680091	FALSE	FALSE	1
MR-PCA	glutamate	GCST90200412	inosine 5'-monophosphate (imp)	GCST90200395	0.00807353	0.113107	0.943096	FALSE	FALSE	1
MR-link 2	myo-inositol	GCST90200401	dihydroorotate	GCST90200444	0.0419543	0.133462	0.753252	FALSE	FALSE	2
MR-IVW	myo-inositol	GCST90200401	dihydroorotate	GCST90200444	0.0400369	0.118281	0.734994	FALSE	FALSE	2
MR-IVW LD	myo-inositol	GCST90200401	dihydroorotate	GCST90200444	0.0400369	0.118281	0.734994	FALSE	FALSE	2
MR-PCA	myo-inositol	GCST90200401	dihydroorotate	GCST90200444	-0.0107852	0.0769717	0.888566	FALSE	FALSE	2
MR-link 2	cystine	M31454	cortisone	M01769	-0.0249329	0.0733218	0.733821	FALSE	FALSE	1
MR-IVW	cystine	M31454	cortisone	M01769	0.0440416	0.0779198	0.571926	FALSE	FALSE	1
MR-IVW LD	cystine	M31454	cortisone	M01769	0.0440416	0.0779198	0.571926	FALSE	FALSE	1
MR-PCA	cystine	M31454	cortisone	M01769	0.0164317	0.0640377	0.797492	FALSE	FALSE	1
MR-link 2	glutamine	met-d-Gln	leucine	bioa_011	-0.0256433	0.0197113	0.193278	FALSE	FALSE	36
MR-IVW	glutamine	met-d-Gln	leucine	bioa_011	-0.025812	0.0171882	0.133169	FALSE	FALSE	36
MR-IVW LD	glutamine	met-d-Gln	leucine	bioa_011	-0.0116204	0.0169337	0.492569	FALSE	FALSE	36
MR-PCA	glutamine	met-d-Gln	leucine	bioa_011	-0.00970433	0.0156091	0.534134	FALSE	FALSE	36
MR-link 2	kynurenine	M15140	acetone	met-d-Acetone	-0.00509511	0.0162041	0.753192	FALSE	FALSE	4
MR-IVW	kynurenine	M15140	acetone	met-d-Acetone	0.0193619	0.015413	0.20904	FALSE	FALSE	4
MR-IVW LD	kynurenine	M15140	acetone	met-d-Acetone	0.0193619	0.015413	0.20904	FALSE	FALSE	4
MR-PCA	kynurenine	M15140	acetone	met-d-Acetone	0.0130087	0.0140791	0.355499	FALSE	FALSE	4
MR-link 2	threonine	GCST90200432	docosahexaenoate (dha; 22:6n3)	M19323	-0.148966	0.125543	0.235397	FALSE	FALSE	2
MR-IVW	threonine	GCST90200432	docosahexaenoate (dha; 22:6n3)	M19323	-0.0775223	0.126981	0.541527	FALSE	FALSE	2
MR-IVW LD	threonine	GCST90200432	docosahexaenoate (dha; 22:6n3)	M19323	-0.0775223	0.126981	0.541527	FALSE	FALSE	2
MR-PCA	threonine	GCST90200432	docosahexaenoate (dha; 22:6n3)	M19323	-0.225022	0.139436	0.106571	FALSE	FALSE	2
MR-link 2	3-ureidopropionate	GCST90200283	3-hydroxybutyrate (bhba)	GCST90200367	-0.168036	0.146973	0.252908	FALSE	FALSE	1
MR-IVW	3-ureidopropionate	GCST90200283	3-hydroxybutyrate (bhba)	GCST90200367	-0.167123	0.120072	0.163964	FALSE	FALSE	1
MR-IVW LD	3-ureidopropionate	GCST90200283	3-hydroxybutyrate (bhba)	GCST90200367	-0.167123	0.120072	0.163964	FALSE	FALSE	1
MR-PCA	3-ureidopropionate	GCST90200283	3-hydroxybutyrate (bhba)	GCST90200367	-0.120372	0.0820748	0.142483	FALSE	FALSE	1
MR-link 2	docosapentaenoate (n6 dpa; 22:5n6)	GCST90199796	isoursodeoxycholate	GCST90199892	0.166216	0.121919	0.172777	FALSE	FALSE	1
MR-IVW	docosapentaenoate (n6 dpa; 22:5n6)	GCST90199796	isoursodeoxycholate	GCST90199892	0.151238	0.137109	0.270004	FALSE	FALSE	1
MR-IVW LD	docosapentaenoate (n6 dpa; 22:5n6)	GCST90199796	isoursodeoxycholate	GCST90199892	0.151238	0.137109	0.270004	FALSE	FALSE	1
MR-PCA	docosapentaenoate (n6 dpa; 22:5n6)	GCST90199796	isoursodeoxycholate	GCST90199892	0.102724	0.0933807	0.27131	FALSE	FALSE	1
MR-link 2	citrulline	M02132	dihydroorotate	GCST90200444	0.134784	0.132224	0.308031	FALSE	FALSE	1
MR-IVW	citrulline	M02132	dihydroorotate	GCST90200444	0.0494733	0.156431	0.751804	FALSE	FALSE	1
MR-IVW LD	citrulline	M02132	dihydroorotate	GCST90200444	0.0494733	0.156431	0.751804	FALSE	FALSE	1
MR-PCA	citrulline	M02132	dihydroorotate	GCST90200444	0.169642	0.122243	0.165215	FALSE	FALSE	1
MR-link 2	citrate	GCST90200304	4-methyl-2-oxopentanoate	GCST90199655	0.137411	0.0605789	0.0233106	FALSE	FALSE	3
MR-IVW	citrate	GCST90200304	4-methyl-2-oxopentanoate	GCST90199655	-0.0792966	0.0570716	0.164704	FALSE	FALSE	3
MR-IVW LD	citrate	GCST90200304	4-methyl-2-oxopentanoate	GCST90199655	-0.0822136	0.0567038	0.147092	FALSE	FALSE	3
MR-PCA	citrate	GCST90200304	4-methyl-2-oxopentanoate	GCST90199655	0.021658	0.0427688	0.612577	FALSE	FALSE	3
MR-link 2	mannose	GCST90200435	retinol (vitamin a)	GCST90200405	-0.267838	0.0720891	0.000202905	FALSE	FALSE	2
MR-IVW	mannose	GCST90200435	retinol (vitamin a)	GCST90200405	-0.338565	0.07472	5.8673e-06	FALSE	FALSE	2
MR-IVW LD	mannose	GCST90200435	retinol (vitamin a)	GCST90200405	-0.335209	0.0770756	1.36705e-05	FALSE	FALSE	2
MR-PCA	mannose	GCST90200435	retinol (vitamin a)	GCST90200405	-0.2309	0.0545951	2.34401e-05	FALSE	FALSE	2
MR-link 2	asparagine	bioa_003	3-methyl-2-oxovalerate	M15676	0.0413447	0.0572453	0.470148	FALSE	FALSE	6
MR-IVW	asparagine	bioa_003	3-methyl-2-oxovalerate	M15676	-0.090058	0.0609825	0.139733	FALSE	FALSE	6
MR-IVW LD	asparagine	bioa_003	3-methyl-2-oxovalerate	M15676	-0.0943862	0.0627003	0.132233	FALSE	FALSE	6
MR-PCA	asparagine	bioa_003	3-methyl-2-oxovalerate	M15676	-0.0838751	0.0613008	0.171232	FALSE	FALSE	6
MR-link 2	n-acetylornithine	M15630	3-methyl-2-oxobutyrate	GCST90199677	-0.034023	0.0284659	0.232002	FALSE	FALSE	1
MR-IVW	n-acetylornithine	M15630	3-methyl-2-oxobutyrate	GCST90199677	-0.0397877	0.0239974	0.0973167	FALSE	FALSE	1
MR-IVW LD	n-acetylornithine	M15630	3-methyl-2-oxobutyrate	GCST90199677	-0.0397877	0.0239974	0.0973167	FALSE	FALSE	1
MR-PCA	n-acetylornithine	M15630	3-methyl-2-oxobutyrate	GCST90199677	-0.0414967	0.0232378	0.0741412	FALSE	FALSE	1
MR-link 2	arachidonate (20:4n6)	GCST90200358	phosphoethanolamine	GCST90200281	0.0764467	0.0507552	0.13202	FALSE	FALSE	1
MR-IVW	arachidonate (20:4n6)	GCST90200358	phosphoethanolamine	GCST90200281	0.0405141	0.0474732	0.393432	FALSE	FALSE	1
MR-IVW LD	arachidonate (20:4n6)	GCST90200358	phosphoethanolamine	GCST90200281	0.035622	0.0497037	0.473566	FALSE	FALSE	1
MR-PCA	arachidonate (20:4n6)	GCST90200358	phosphoethanolamine	GCST90200281	0.0281712	0.048701	0.562959	FALSE	FALSE	1
MR-link 2	lactate	met-d-Lactate	citrulline	M02132	0.0367406	0.182072	0.840079	FALSE	FALSE	8
MR-IVW	lactate	met-d-Lactate	citrulline	M02132	-0.0670715	0.158285	0.671755	FALSE	FALSE	8
MR-IVW LD	lactate	met-d-Lactate	citrulline	M02132	-0.0593311	0.160744	0.712051	FALSE	FALSE	8
MR-PCA	lactate	met-d-Lactate	citrulline	M02132	-0.123868	0.149633	0.407777	FALSE	FALSE	8
MR-link 2	4-methyl-2-oxopentanoate	M22116	2-oxoarginine*	GCST90199903	-0.0680654	0.129189	0.598286	FALSE	FALSE	2
MR-IVW	4-methyl-2-oxopentanoate	M22116	2-oxoarginine*	GCST90199903	-0.0876252	0.116748	0.452924	FALSE	FALSE	2
MR-IVW LD	4-methyl-2-oxopentanoate	M22116	2-oxoarginine*	GCST90199903	-0.0876252	0.116748	0.452924	FALSE	FALSE	2
MR-PCA	4-methyl-2-oxopentanoate	M22116	2-oxoarginine*	GCST90199903	-0.0705551	0.102917	0.492995	FALSE	FALSE	2
MR-link 2	3-ureidopropionate	GCST90200283	lactate	GCST90200408	0.0694685	0.20795	0.738331	FALSE	FALSE	1
MR-IVW	3-ureidopropionate	GCST90200283	lactate	GCST90200408	-0.0613174	0.120631	0.611238	FALSE	FALSE	1
MR-IVW LD	3-ureidopropionate	GCST90200283	lactate	GCST90200408	-0.0613174	0.120631	0.611238	FALSE	FALSE	1
MR-PCA	3-ureidopropionate	GCST90200283	lactate	GCST90200408	-0.037978	0.0824505	0.645074	FALSE	FALSE	1
MR-link 2	eicosapentaenoate (epa; 20:5n3)	M18467	serine	M32315	-0.0996945	0.108087	0.356346	FALSE	FALSE	1
MR-IVW	eicosapentaenoate (epa; 20:5n3)	M18467	serine	M32315	-0.113428	0.104703	0.27866	FALSE	FALSE	1
MR-IVW LD	eicosapentaenoate (epa; 20:5n3)	M18467	serine	M32315	-0.113428	0.104703	0.27866	FALSE	FALSE	1
MR-PCA	eicosapentaenoate (epa; 20:5n3)	M18467	serine	M32315	-0.101535	0.0981025	0.300675	FALSE	FALSE	1
MR-link 2	urate	GCST90200307	glycochenodeoxycholate	M32346	-0.0471593	0.0619504	0.446512	FALSE	FALSE	2
MR-IVW	urate	GCST90200307	glycochenodeoxycholate	M32346	0.0153178	0.0616468	0.803766	FALSE	FALSE	2
MR-IVW LD	urate	GCST90200307	glycochenodeoxycholate	M32346	0.0153178	0.0616468	0.803766	FALSE	FALSE	2
MR-PCA	urate	GCST90200307	glycochenodeoxycholate	M32346	-0.0155078	0.0578726	0.788726	FALSE	FALSE	2
MR-link 2	acetoacetate	met-d-Acetoacetate	1-methylxanthine	GCST90199763	0.135158	0.219691	0.538408	FALSE	FALSE	5
MR-IVW	acetoacetate	met-d-Acetoacetate	1-methylxanthine	GCST90199763	0.0888898	0.205753	0.665726	FALSE	FALSE	5
MR-IVW LD	acetoacetate	met-d-Acetoacetate	1-methylxanthine	GCST90199763	0.0888898	0.205753	0.665726	FALSE	FALSE	5
MR-PCA	acetoacetate	met-d-Acetoacetate	1-methylxanthine	GCST90199763	0.0355081	0.150297	0.813237	FALSE	FALSE	5
MR-link 2	tryptophan	bioa_020	myo-inositol	M19934	-0.0797984	0.114818	0.487055	FALSE	FALSE	3
MR-IVW	tryptophan	bioa_020	myo-inositol	M19934	-0.0963977	0.117705	0.412799	FALSE	FALSE	3
MR-IVW LD	tryptophan	bioa_020	myo-inositol	M19934	-0.0963977	0.117705	0.412799	FALSE	FALSE	3
MR-PCA	tryptophan	bioa_020	myo-inositol	M19934	-0.0558929	0.110378	0.612592	FALSE	FALSE	3
MR-link 2	glycohyocholate	GCST90199935	2-hydroxyglutarate	GCST90199865	0.158328	0.0790959	0.0453144	FALSE	FALSE	4
MR-IVW	glycohyocholate	GCST90199935	2-hydroxyglutarate	GCST90199865	0.0922755	0.0788874	0.242117	FALSE	FALSE	4
MR-IVW LD	glycohyocholate	GCST90199935	2-hydroxyglutarate	GCST90199865	0.0922755	0.0788874	0.242117	FALSE	FALSE	4
MR-PCA	glycohyocholate	GCST90199935	2-hydroxyglutarate	GCST90199865	0.0644003	0.0497254	0.195279	FALSE	FALSE	4
MR-link 2	threonine	GCST90200432	cortisone	GCST90200360	0.105916	0.0848491	0.211924	FALSE	FALSE	4
MR-IVW	threonine	GCST90200432	cortisone	GCST90200360	0.0466302	0.0784397	0.552196	FALSE	FALSE	4
MR-IVW LD	threonine	GCST90200432	cortisone	GCST90200360	0.0466302	0.0784397	0.552196	FALSE	FALSE	4
MR-PCA	threonine	GCST90200432	cortisone	GCST90200360	0.0807817	0.0537462	0.132834	FALSE	FALSE	4
MR-link 2	serine	GCST90200415	phenylalanine	met-d-Phe	-0.0265353	0.0162655	0.102809	FALSE	FALSE	3
MR-IVW	serine	GCST90200415	phenylalanine	met-d-Phe	-0.0517579	0.0130326	7.14447e-05	FALSE	FALSE	3
MR-IVW LD	serine	GCST90200415	phenylalanine	met-d-Phe	-0.0513109	0.012937	7.30215e-05	FALSE	FALSE	3
MR-PCA	serine	GCST90200415	phenylalanine	met-d-Phe	-0.0422631	0.0121611	0.000510327	FALSE	FALSE	3
MR-link 2	gluconate	GCST90200373	3-methyl-2-oxobutyrate	GCST90199677	-0.083781	0.0764454	0.273097	FALSE	FALSE	1
MR-IVW	gluconate	GCST90200373	3-methyl-2-oxobutyrate	GCST90199677	0.00685194	0.0578634	0.905738	FALSE	FALSE	1
MR-IVW LD	gluconate	GCST90200373	3-methyl-2-oxobutyrate	GCST90199677	0.00626299	0.059217	0.91577	FALSE	FALSE	1
MR-PCA	gluconate	GCST90200373	3-methyl-2-oxobutyrate	GCST90199677	-0.0538562	0.0546166	0.324096	FALSE	FALSE	1
MR-link 2	3-(4-hydroxyphenyl)lactate	M32197	acetoacetate	met-d-Acetoacetate	0.00637928	0.0403223	0.874294	FALSE	FALSE	1
MR-IVW	3-(4-hydroxyphenyl)lactate	M32197	acetoacetate	met-d-Acetoacetate	0.00193275	0.0364131	0.957669	FALSE	FALSE	1
MR-IVW LD	3-(4-hydroxyphenyl)lactate	M32197	acetoacetate	met-d-Acetoacetate	0.00193275	0.0364131	0.957669	FALSE	FALSE	1
MR-PCA	3-(4-hydroxyphenyl)lactate	M32197	acetoacetate	met-d-Acetoacetate	0.0125269	0.0341281	0.713577	FALSE	FALSE	1
MR-link 2	alpha-ketoglutaramate*	GCST90199885	choline	GCST90200327	-0.0622057	0.0794327	0.433554	FALSE	FALSE	1
MR-IVW	alpha-ketoglutaramate*	GCST90199885	choline	GCST90200327	-0.175671	0.125296	0.1609	FALSE	FALSE	1
MR-IVW LD	alpha-ketoglutaramate*	GCST90199885	choline	GCST90200327	-0.175671	0.125296	0.1609	FALSE	FALSE	1
MR-PCA	alpha-ketoglutaramate*	GCST90199885	choline	GCST90200327	-0.0799736	0.0673173	0.23483	FALSE	FALSE	1
MR-link 2	dimethylglycine	GCST90200424	cytidine	GCST90200429	0.0451826	0.0423365	0.28587	FALSE	FALSE	3
MR-IVW	dimethylglycine	GCST90200424	cytidine	GCST90200429	-0.00207139	0.0413488	0.960046	FALSE	FALSE	3
MR-IVW LD	dimethylglycine	GCST90200424	cytidine	GCST90200429	-0.00558148	0.0429042	0.896494	FALSE	FALSE	3
MR-PCA	dimethylglycine	GCST90200424	cytidine	GCST90200429	0.0336854	0.038837	0.385748	FALSE	FALSE	3
MR-link 2	2-hydroxyphenylacetate	GCST90200369	cortisone	GCST90200360	-0.154179	0.0963031	0.109382	FALSE	FALSE	2
MR-IVW	2-hydroxyphenylacetate	GCST90200369	cortisone	GCST90200360	-0.0118088	0.0798582	0.882443	FALSE	FALSE	2
MR-IVW LD	2-hydroxyphenylacetate	GCST90200369	cortisone	GCST90200360	-0.0118088	0.0798582	0.882443	FALSE	FALSE	2
MR-PCA	2-hydroxyphenylacetate	GCST90200369	cortisone	GCST90200360	-0.10872	0.0686689	0.113365	FALSE	FALSE	2
MR-link 2	dihydroorotate	GCST90200444	isoleucine	GCST90200399	0.100273	0.0415978	0.0159292	FALSE	FALSE	5
MR-IVW	dihydroorotate	GCST90200444	isoleucine	GCST90200399	0.0932762	0.0377552	0.0134905	FALSE	FALSE	5
MR-IVW LD	dihydroorotate	GCST90200444	isoleucine	GCST90200399	0.0869715	0.0401559	0.0303228	FALSE	FALSE	5
MR-PCA	dihydroorotate	GCST90200444	isoleucine	GCST90200399	0.0623416	0.0346898	0.0723176	FALSE	FALSE	5
MR-link 2	7-methylxanthine	GCST90199754	glucose	met-d-Glucose	0.0504442	0.0451459	0.263841	FALSE	FALSE	2
MR-IVW	7-methylxanthine	GCST90199754	glucose	met-d-Glucose	0.0485252	0.0319427	0.128729	FALSE	FALSE	2
MR-IVW LD	7-methylxanthine	GCST90199754	glucose	met-d-Glucose	0.0485252	0.0319427	0.128729	FALSE	FALSE	2
MR-PCA	7-methylxanthine	GCST90199754	glucose	met-d-Glucose	0.00717257	0.0215364	0.739102	FALSE	FALSE	2
MR-link 2	beta-alanine	GCST90200361	eicosapentaenoate (epa; 20:5n3)	M18467	0.0468578	0.0813545	0.564635	FALSE	FALSE	1
MR-IVW	beta-alanine	GCST90200361	eicosapentaenoate (epa; 20:5n3)	M18467	-0.00506184	0.0911131	0.955696	FALSE	FALSE	1
MR-IVW LD	beta-alanine	GCST90200361	eicosapentaenoate (epa; 20:5n3)	M18467	-0.00506184	0.0911131	0.955696	FALSE	FALSE	1
MR-PCA	beta-alanine	GCST90200361	eicosapentaenoate (epa; 20:5n3)	M18467	0.00771542	0.0834357	0.926323	FALSE	FALSE	1
MR-link 2	serine	M32315	citrulline	bioa_005	0.00212264	0.0363627	0.953451	FALSE	FALSE	3
MR-IVW	serine	M32315	citrulline	bioa_005	-0.0741129	0.0326756	0.0233206	FALSE	FALSE	3
MR-IVW LD	serine	M32315	citrulline	bioa_005	-0.0741129	0.0326756	0.0233206	FALSE	FALSE	3
MR-PCA	serine	M32315	citrulline	bioa_005	0.0292268	0.0299653	0.329383	FALSE	FALSE	3
MR-link 2	pyruvate	met-d-Pyruvate	inositol 1-phosphate (i1p)	M01481	0.153824	0.181262	0.39609	FALSE	FALSE	15
MR-IVW	pyruvate	met-d-Pyruvate	inositol 1-phosphate (i1p)	M01481	0.0979865	0.193412	0.612421	FALSE	FALSE	15
MR-IVW LD	pyruvate	met-d-Pyruvate	inositol 1-phosphate (i1p)	M01481	0.103419	0.19433	0.594598	FALSE	FALSE	15
MR-PCA	pyruvate	met-d-Pyruvate	inositol 1-phosphate (i1p)	M01481	0.133615	0.177312	0.451114	FALSE	FALSE	15
MR-link 2	7-methylxanthine	GCST90199754	caffeine	M00569	-1.0704	0.302378	0.000400241	FALSE	FALSE	1
MR-IVW	7-methylxanthine	GCST90199754	caffeine	M00569	-1.09226	0.170053	1.33547e-10	TRUE	FALSE	1
MR-IVW LD	7-methylxanthine	GCST90199754	caffeine	M00569	-1.09226	0.170053	1.33547e-10	TRUE	FALSE	1
MR-PCA	7-methylxanthine	GCST90199754	caffeine	M00569	-1.03325	0.16723	6.46715e-10	TRUE	FALSE	1
MR-link 2	acetone	met-d-Acetone	glycerol 3-phosphate	GCST90199638	-0.0856409	0.159543	0.591414	FALSE	FALSE	11
MR-IVW	acetone	met-d-Acetone	glycerol 3-phosphate	GCST90199638	0.0258774	0.139333	0.852662	FALSE	FALSE	11
MR-IVW LD	acetone	met-d-Acetone	glycerol 3-phosphate	GCST90199638	0.0244283	0.141584	0.863016	FALSE	FALSE	11
MR-PCA	acetone	met-d-Acetone	glycerol 3-phosphate	GCST90199638	-0.196584	0.104845	0.0607939	FALSE	FALSE	11
MR-link 2	histidine	GCST90200377	4-methyl-2-oxopentanoate	GCST90199655	0.19963	0.131401	0.1287	FALSE	FALSE	2
MR-IVW	histidine	GCST90200377	4-methyl-2-oxopentanoate	GCST90199655	-0.0261323	0.110415	0.81291	FALSE	FALSE	2
MR-IVW LD	histidine	GCST90200377	4-methyl-2-oxopentanoate	GCST90199655	-0.0261323	0.110415	0.81291	FALSE	FALSE	2
MR-PCA	histidine	GCST90200377	4-methyl-2-oxopentanoate	GCST90199655	0.0758677	0.0624601	0.224496	FALSE	FALSE	2
MR-link 2	dehydroepiandrosterone sulfate (dhea-s)	GCST90199673	1-methylnicotinamide	GCST90200406	0.0601843	0.0782966	0.442089	FALSE	FALSE	4
MR-IVW	dehydroepiandrosterone sulfate (dhea-s)	GCST90199673	1-methylnicotinamide	GCST90200406	0.0294094	0.06533	0.65259	FALSE	FALSE	4
MR-IVW LD	dehydroepiandrosterone sulfate (dhea-s)	GCST90199673	1-methylnicotinamide	GCST90200406	0.0294094	0.06533	0.65259	FALSE	FALSE	4
MR-PCA	dehydroepiandrosterone sulfate (dhea-s)	GCST90199673	1-methylnicotinamide	GCST90200406	0.0475035	0.042279	0.261195	FALSE	FALSE	4
MR-link 2	5,6-dihydrothymine	GCST90200339	allantoin	M01107	0.0579169	0.308749	0.851201	FALSE	FALSE	1
MR-IVW	5,6-dihydrothymine	GCST90200339	allantoin	M01107	0.220009	0.210842	0.296727	FALSE	FALSE	1
MR-IVW LD	5,6-dihydrothymine	GCST90200339	allantoin	M01107	0.220009	0.210842	0.296727	FALSE	FALSE	1
MR-PCA	5,6-dihydrothymine	GCST90200339	allantoin	M01107	0.14049	0.172096	0.414303	FALSE	FALSE	1
MR-link 2	glycine	M32338	beta-alanine	GCST90200361	0.0624664	0.0337817	0.0644409	FALSE	FALSE	1
MR-IVW	glycine	M32338	beta-alanine	GCST90200361	0.0629809	0.0487304	0.196207	FALSE	FALSE	1
MR-IVW LD	glycine	M32338	beta-alanine	GCST90200361	0.0629809	0.0487304	0.196207	FALSE	FALSE	1
MR-PCA	glycine	M32338	beta-alanine	GCST90200361	0.0482514	0.0409414	0.238578	FALSE	FALSE	1
MR-link 2	n-acetylornithine	bioa_023	sphinganine-1-phosphate	GCST90199845	0.0404913	0.026941	0.132849	FALSE	FALSE	3
MR-IVW	n-acetylornithine	bioa_023	sphinganine-1-phosphate	GCST90199845	0.0126238	0.0369535	0.732642	FALSE	FALSE	3
MR-IVW LD	n-acetylornithine	bioa_023	sphinganine-1-phosphate	GCST90199845	0.0139437	0.0312282	0.655229	FALSE	FALSE	3
MR-PCA	n-acetylornithine	bioa_023	sphinganine-1-phosphate	GCST90199845	0.04356	0.023837	0.0676373	FALSE	FALSE	3
MR-link 2	urate	GCST90200307	glycine	M32338	-0.0333212	0.0812083	0.681573	FALSE	FALSE	2
MR-IVW	urate	GCST90200307	glycine	M32338	-0.0683057	0.0587683	0.245118	FALSE	FALSE	2
MR-IVW LD	urate	GCST90200307	glycine	M32338	-0.0683057	0.0587683	0.245118	FALSE	FALSE	2
MR-PCA	urate	GCST90200307	glycine	M32338	-0.063813	0.0551758	0.247461	FALSE	FALSE	2
MR-link 2	glycochenodeoxycholate	M32346	arginine	bioa_002	-0.237288	0.137493	0.0843804	FALSE	FALSE	1
MR-IVW	glycochenodeoxycholate	M32346	arginine	bioa_002	-0.154234	0.079135	0.0512954	FALSE	FALSE	1
MR-IVW LD	glycochenodeoxycholate	M32346	arginine	bioa_002	-0.154234	0.079135	0.0512954	FALSE	FALSE	1
MR-PCA	glycochenodeoxycholate	M32346	arginine	bioa_002	-0.132079	0.0784417	0.0922226	FALSE	FALSE	1
MR-link 2	threonine	GCST90200432	urate	GCST90200307	-0.0233254	0.0890814	0.793442	FALSE	FALSE	4
MR-IVW	threonine	GCST90200432	urate	GCST90200307	-0.00329322	0.0779154	0.966286	FALSE	FALSE	4
MR-IVW LD	threonine	GCST90200432	urate	GCST90200307	-0.00329322	0.0779154	0.966286	FALSE	FALSE	4
MR-PCA	threonine	GCST90200432	urate	GCST90200307	1.81069e-05	0.0533831	0.999729	FALSE	FALSE	4
MR-link 2	phenylalanine	M00064	leucine	M00060	0.495541	0.256605	0.053465	FALSE	FALSE	1
MR-IVW	phenylalanine	M00064	leucine	M00060	0.196189	0.147142	0.182422	FALSE	FALSE	1
MR-IVW LD	phenylalanine	M00064	leucine	M00060	0.196189	0.147142	0.182422	FALSE	FALSE	1
MR-PCA	phenylalanine	M00064	leucine	M00060	0.130829	0.150482	0.384629	FALSE	FALSE	1
MR-link 2	4-acetamidobutanoate	M01558	tryptophan	M00054	0.000761633	0.0506836	0.98801	FALSE	FALSE	2
MR-IVW	4-acetamidobutanoate	M01558	tryptophan	M00054	-0.0254871	0.0565943	0.652459	FALSE	FALSE	2
MR-IVW LD	4-acetamidobutanoate	M01558	tryptophan	M00054	-0.0254871	0.0565943	0.652459	FALSE	FALSE	2
MR-PCA	4-acetamidobutanoate	M01558	tryptophan	M00054	-0.0730259	0.058333	0.210613	FALSE	FALSE	2
MR-link 2	myo-inositol	GCST90200401	taurochenodeoxycholate	GCST90200337	0.151213	0.120609	0.209936	FALSE	FALSE	2
MR-IVW	myo-inositol	GCST90200401	taurochenodeoxycholate	GCST90200337	0.0242548	0.119354	0.838964	FALSE	FALSE	2
MR-IVW LD	myo-inositol	GCST90200401	taurochenodeoxycholate	GCST90200337	0.0242548	0.119354	0.838964	FALSE	FALSE	2
MR-PCA	myo-inositol	GCST90200401	taurochenodeoxycholate	GCST90200337	0.119364	0.0776737	0.124357	FALSE	FALSE	2
MR-link 2	ornithine	bioa_014	sphingosine	GCST90200385	-0.115043	0.108971	0.291097	FALSE	FALSE	7
MR-IVW	ornithine	bioa_014	sphingosine	GCST90200385	-0.0592173	0.113269	0.601112	FALSE	FALSE	7
MR-IVW LD	ornithine	bioa_014	sphingosine	GCST90200385	-0.0592173	0.113269	0.601112	FALSE	FALSE	7
MR-PCA	ornithine	bioa_014	sphingosine	GCST90200385	-0.166072	0.0992795	0.0943724	FALSE	FALSE	7
MR-link 2	glycohyocholate	GCST90199935	myo-inositol	M19934	0.0525909	0.133105	0.692762	FALSE	FALSE	2
MR-IVW	glycohyocholate	GCST90199935	myo-inositol	M19934	0.159768	0.11422	0.16188	FALSE	FALSE	2
MR-IVW LD	glycohyocholate	GCST90199935	myo-inositol	M19934	0.159768	0.11422	0.16188	FALSE	FALSE	2
MR-PCA	glycohyocholate	GCST90199935	myo-inositol	M19934	0.101072	0.108136	0.349954	FALSE	FALSE	2
MR-link 2	kynurenate	GCST90200454	sarcosine	GCST90200291	0.0561158	0.0536589	0.29566	FALSE	FALSE	3
MR-IVW	kynurenate	GCST90200454	sarcosine	GCST90200291	0.0323467	0.0463219	0.484989	FALSE	FALSE	3
MR-IVW LD	kynurenate	GCST90200454	sarcosine	GCST90200291	0.0323467	0.0463219	0.484989	FALSE	FALSE	3
MR-PCA	kynurenate	GCST90200454	sarcosine	GCST90200291	0.0463101	0.0427976	0.27922	FALSE	FALSE	3
MR-link 2	histidine	bioa_009	sphingosine	GCST90200385	-0.110016	0.10309	0.285888	FALSE	FALSE	8
MR-IVW	histidine	bioa_009	sphingosine	GCST90200385	-0.129878	0.11969	0.277868	FALSE	FALSE	8
MR-IVW LD	histidine	bioa_009	sphingosine	GCST90200385	-0.118776	0.121103	0.326701	FALSE	FALSE	8
MR-PCA	histidine	bioa_009	sphingosine	GCST90200385	-0.119914	0.0963589	0.213332	FALSE	FALSE	8
MR-link 2	acetone	met-d-Acetone	acetoacetate	GCST90200318	0.587404	0.169566	0.000531891	FALSE	FALSE	11
MR-IVW	acetone	met-d-Acetone	acetoacetate	GCST90200318	0.560961	0.166086	0.00073139	FALSE	FALSE	11
MR-IVW LD	acetone	met-d-Acetone	acetoacetate	GCST90200318	0.597562	0.154504	0.000109905	FALSE	FALSE	11
MR-PCA	acetone	met-d-Acetone	acetoacetate	GCST90200318	0.441196	0.114463	0.000115976	FALSE	FALSE	11
MR-link 2	glycerol 3-phosphate	GCST90199638	citrate	met-d-Citrate	-0.00275938	0.0127012	0.828011	FALSE	FALSE	2
MR-IVW	glycerol 3-phosphate	GCST90199638	citrate	met-d-Citrate	0.0114934	0.0135718	0.397074	FALSE	FALSE	2
MR-IVW LD	glycerol 3-phosphate	GCST90199638	citrate	met-d-Citrate	0.0121434	0.0146928	0.408527	FALSE	FALSE	2
MR-PCA	glycerol 3-phosphate	GCST90199638	citrate	met-d-Citrate	0.00788525	0.0106743	0.46008	FALSE	FALSE	2
MR-link 2	4-methyl-2-oxopentanoate	M22116	trans-urocanate	GCST90200416	-0.0298911	0.11997	0.80324	FALSE	FALSE	2
MR-IVW	4-methyl-2-oxopentanoate	M22116	trans-urocanate	GCST90200416	0.00199626	0.116935	0.98638	FALSE	FALSE	2
MR-IVW LD	4-methyl-2-oxopentanoate	M22116	trans-urocanate	GCST90200416	0.00199626	0.116935	0.98638	FALSE	FALSE	2
MR-PCA	4-methyl-2-oxopentanoate	M22116	trans-urocanate	GCST90200416	0.0297146	0.103075	0.773131	FALSE	FALSE	2
MR-link 2	retinol (vitamin a)	GCST90200405	2-hydroxyglutarate	GCST90199865	0.149093	0.172937	0.38862	FALSE	FALSE	2
MR-IVW	retinol (vitamin a)	GCST90200405	2-hydroxyglutarate	GCST90199865	-0.0568441	0.120096	0.635983	FALSE	FALSE	2
MR-IVW LD	retinol (vitamin a)	GCST90200405	2-hydroxyglutarate	GCST90199865	-0.0568441	0.120096	0.635983	FALSE	FALSE	2
MR-PCA	retinol (vitamin a)	GCST90200405	2-hydroxyglutarate	GCST90199865	0.0861537	0.0721473	0.232425	FALSE	FALSE	2
MR-link 2	citrulline	M02132	taurochenodeoxycholate	GCST90200337	0.0423463	0.158761	0.789677	FALSE	FALSE	1
MR-IVW	citrulline	M02132	taurochenodeoxycholate	GCST90200337	0.381591	0.157797	0.0155958	FALSE	FALSE	1
MR-IVW LD	citrulline	M02132	taurochenodeoxycholate	GCST90200337	0.381591	0.157797	0.0155958	FALSE	FALSE	1
MR-PCA	citrulline	M02132	taurochenodeoxycholate	GCST90200337	0.207819	0.123341	0.0920054	FALSE	FALSE	1
MR-link 2	ornithine	GCST90200404	3-hydroxybutyrate (bhba)	GCST90200367	5.72585e-14	5.32402e-09	0.999991	FALSE	FALSE	2
MR-IVW	ornithine	GCST90200404	3-hydroxybutyrate (bhba)	GCST90200367	0.0667507	0.104415	0.52264	FALSE	FALSE	2
MR-IVW LD	ornithine	GCST90200404	3-hydroxybutyrate (bhba)	GCST90200367	0.0667507	0.104415	0.52264	FALSE	FALSE	2
MR-PCA	ornithine	GCST90200404	3-hydroxybutyrate (bhba)	GCST90200367	-0.0150729	0.0716962	0.833486	FALSE	FALSE	2
MR-link 2	glycerol 3-phosphate	GCST90199638	gluconate	GCST90200373	0.0806073	0.0445003	0.0700811	FALSE	FALSE	2
MR-IVW	glycerol 3-phosphate	GCST90199638	gluconate	GCST90200373	0.0411055	0.0511324	0.421453	FALSE	FALSE	2
MR-IVW LD	glycerol 3-phosphate	GCST90199638	gluconate	GCST90200373	0.041505	0.0553557	0.453382	FALSE	FALSE	2
MR-PCA	glycerol 3-phosphate	GCST90199638	gluconate	GCST90200373	0.0491364	0.0398226	0.217247	FALSE	FALSE	2
MR-link 2	sphingosine 1-phosphate	GCST90199657	pantothenate	GCST90200279	-0.19609	0.177174	0.268396	FALSE	FALSE	1
MR-IVW	sphingosine 1-phosphate	GCST90199657	pantothenate	GCST90200279	0.0103142	0.119153	0.931019	FALSE	FALSE	1
MR-IVW LD	sphingosine 1-phosphate	GCST90199657	pantothenate	GCST90200279	0.0104981	0.122329	0.931611	FALSE	FALSE	1
MR-PCA	sphingosine 1-phosphate	GCST90199657	pantothenate	GCST90200279	-0.0460559	0.0844364	0.585444	FALSE	FALSE	1
MR-link 2	1-methylurate	M34395	valine	met-d-Val	-0.0676242	0.039817	0.0894369	FALSE	FALSE	1
MR-IVW	1-methylurate	M34395	valine	met-d-Val	-0.0727362	0.0206064	0.000415909	FALSE	FALSE	1
MR-IVW LD	1-methylurate	M34395	valine	met-d-Val	-0.0727362	0.0206064	0.000415909	FALSE	FALSE	1
MR-PCA	1-methylurate	M34395	valine	met-d-Val	-0.0566221	0.0200025	0.00464384	FALSE	FALSE	1
MR-link 2	2-hydroxyphenylacetate	GCST90200369	serine	bioa_018	-0.00228513	0.0484622	0.962391	FALSE	FALSE	2
MR-IVW	2-hydroxyphenylacetate	GCST90200369	serine	bioa_018	-0.0114294	0.0433433	0.792015	FALSE	FALSE	2
MR-IVW LD	2-hydroxyphenylacetate	GCST90200369	serine	bioa_018	-0.0114294	0.0433433	0.792015	FALSE	FALSE	2
MR-PCA	2-hydroxyphenylacetate	GCST90200369	serine	bioa_018	-0.00147395	0.0421527	0.972106	FALSE	FALSE	2
MR-link 2	asparagine	GCST90200452	4-hydroxyphenylpyruvate	GCST90200300	0.0370872	0.0360866	0.304078	FALSE	FALSE	4
MR-IVW	asparagine	GCST90200452	4-hydroxyphenylpyruvate	GCST90200300	-0.0238815	0.0344881	0.48865	FALSE	FALSE	4
MR-IVW LD	asparagine	GCST90200452	4-hydroxyphenylpyruvate	GCST90200300	-0.0212192	0.0348919	0.543093	FALSE	FALSE	4
MR-PCA	asparagine	GCST90200452	4-hydroxyphenylpyruvate	GCST90200300	-0.0070688	0.0333712	0.832245	FALSE	FALSE	4
MR-link 2	serine	bioa_018	citrulline	M02132	0.0582958	0.0634639	0.358322	FALSE	FALSE	8
MR-IVW	serine	bioa_018	citrulline	M02132	0.0337101	0.0671919	0.615879	FALSE	FALSE	8
MR-IVW LD	serine	bioa_018	citrulline	M02132	0.0184054	0.0575014	0.748903	FALSE	FALSE	8
MR-PCA	serine	bioa_018	citrulline	M02132	0.027264	0.0567696	0.631044	FALSE	FALSE	8
MR-link 2	choline	GCST90200327	glucuronate	GCST90199641	0.122026	0.137446	0.374643	FALSE	FALSE	2
MR-IVW	choline	GCST90200327	glucuronate	GCST90199641	0.192139	0.116954	0.100411	FALSE	FALSE	2
MR-IVW LD	choline	GCST90200327	glucuronate	GCST90199641	0.192139	0.116954	0.100411	FALSE	FALSE	2
MR-PCA	choline	GCST90200327	glucuronate	GCST90199641	0.0593971	0.0784834	0.449163	FALSE	FALSE	2
MR-link 2	beta-citrylglutamate	GCST90199911	n-acetylaspartate (naa)	GCST90199665	-0.0363701	0.0241024	0.131303	FALSE	FALSE	2
MR-IVW	beta-citrylglutamate	GCST90199911	n-acetylaspartate (naa)	GCST90199665	0.00211745	0.0286596	0.941104	FALSE	FALSE	2
MR-IVW LD	beta-citrylglutamate	GCST90199911	n-acetylaspartate (naa)	GCST90199665	-0.00161428	0.0276798	0.953494	FALSE	FALSE	2
MR-PCA	beta-citrylglutamate	GCST90199911	n-acetylaspartate (naa)	GCST90199665	0.0233267	0.0246935	0.344837	FALSE	FALSE	2
MR-link 2	kynurenine	GCST90199636	glycerol 3-phosphate	M15365	0.00819324	0.0726312	0.910184	FALSE	FALSE	3
MR-IVW	kynurenine	GCST90199636	glycerol 3-phosphate	M15365	0.0646315	0.0740025	0.382462	FALSE	FALSE	3
MR-IVW LD	kynurenine	GCST90199636	glycerol 3-phosphate	M15365	0.0210561	0.0631705	0.738891	FALSE	FALSE	3
MR-PCA	kynurenine	GCST90199636	glycerol 3-phosphate	M15365	0.0181269	0.0607913	0.765565	FALSE	FALSE	3
MR-link 2	glucose	met-d-Glucose	choline	M15506	-0.0902766	0.101525	0.373893	FALSE	FALSE	20
MR-IVW	glucose	met-d-Glucose	choline	M15506	-0.16576	0.0983474	0.0919006	FALSE	FALSE	20
MR-IVW LD	glucose	met-d-Glucose	choline	M15506	-0.169446	0.0989506	0.0868171	FALSE	FALSE	20
MR-PCA	glucose	met-d-Glucose	choline	M15506	-0.128001	0.092067	0.164437	FALSE	FALSE	20
MR-link 2	glutamine	met-d-Gln	4-hydroxy-2-oxoglutaric acid	GCST90199897	-0.149002	0.0537067	0.00553111	FALSE	FALSE	41
MR-IVW	glutamine	met-d-Gln	4-hydroxy-2-oxoglutaric acid	GCST90199897	-0.0479881	0.0500711	0.337861	FALSE	FALSE	41
MR-IVW LD	glutamine	met-d-Gln	4-hydroxy-2-oxoglutaric acid	GCST90199897	-0.0620072	0.0513319	0.22706	FALSE	FALSE	41
MR-PCA	glutamine	met-d-Gln	4-hydroxy-2-oxoglutaric acid	GCST90199897	-0.0656671	0.0445007	0.14004	FALSE	FALSE	41
MR-link 2	threonine	GCST90200432	pyruvate	M00599	-0.255107	0.14431	0.0770984	FALSE	FALSE	2
MR-IVW	threonine	GCST90200432	pyruvate	M00599	-0.251253	0.128071	0.0497832	FALSE	FALSE	2
MR-IVW LD	threonine	GCST90200432	pyruvate	M00599	-0.251253	0.128071	0.0497832	FALSE	FALSE	2
MR-PCA	threonine	GCST90200432	pyruvate	M00599	-0.081946	0.140692	0.560265	FALSE	FALSE	2
MR-link 2	spermidine	bioa_033	leucine	met-d-Leu	0.0212765	0.0206356	0.302514	FALSE	FALSE	2
MR-IVW	spermidine	bioa_033	leucine	met-d-Leu	-0.016795	0.0269148	0.532623	FALSE	FALSE	2
MR-IVW LD	spermidine	bioa_033	leucine	met-d-Leu	0.00226218	0.0190988	0.905714	FALSE	FALSE	2
MR-PCA	spermidine	bioa_033	leucine	met-d-Leu	0.0187469	0.0177948	0.292109	FALSE	FALSE	2
MR-link 2	acetoacetate	met-d-Acetoacetate	n-acetyl-aspartyl-glutamate (naag)	GCST90200684	-0.0483171	0.232755	0.835551	FALSE	FALSE	5
MR-IVW	acetoacetate	met-d-Acetoacetate	n-acetyl-aspartyl-glutamate (naag)	GCST90200684	-0.104329	0.20911	0.617835	FALSE	FALSE	5
MR-IVW LD	acetoacetate	met-d-Acetoacetate	n-acetyl-aspartyl-glutamate (naag)	GCST90200684	-0.104329	0.20911	0.617835	FALSE	FALSE	5
MR-PCA	acetoacetate	met-d-Acetoacetate	n-acetyl-aspartyl-glutamate (naag)	GCST90200684	-0.0291595	0.152724	0.848581	FALSE	FALSE	5
MR-link 2	leucine	M00060	2-oxoarginine*	GCST90199903	-0.112658	0.0963537	0.242317	FALSE	FALSE	2
MR-IVW	leucine	M00060	2-oxoarginine*	GCST90199903	-0.103469	0.0989834	0.295877	FALSE	FALSE	2
MR-IVW LD	leucine	M00060	2-oxoarginine*	GCST90199903	-0.103469	0.0989834	0.295877	FALSE	FALSE	2
MR-PCA	leucine	M00060	2-oxoarginine*	GCST90199903	-0.0730374	0.0911878	0.423157	FALSE	FALSE	2
MR-link 2	inositol 1-phosphate (i1p)	M01481	glycerol	GCST90200325	-0.00388322	0.0526483	0.941203	FALSE	FALSE	5
MR-IVW	inositol 1-phosphate (i1p)	M01481	glycerol	GCST90200325	-0.000350242	0.0325958	0.991427	FALSE	FALSE	6
MR-IVW LD	inositol 1-phosphate (i1p)	M01481	glycerol	GCST90200325	-0.000350242	0.0325958	0.991427	FALSE	FALSE	6
MR-PCA	inositol 1-phosphate (i1p)	M01481	glycerol	GCST90200325	-0.0271396	0.0264773	0.305356	FALSE	FALSE	6
MR-link 2	alanine	met-d-Ala	asparagine	GCST90200452	0.409905	0.0868418	2.35686e-06	FALSE	FALSE	29
MR-IVW	alanine	met-d-Ala	asparagine	GCST90200452	0.441444	0.0779919	1.51267e-08	TRUE	FALSE	29
MR-IVW LD	alanine	met-d-Ala	asparagine	GCST90200452	0.440341	0.0788883	2.38009e-08	TRUE	FALSE	29
MR-PCA	alanine	met-d-Ala	asparagine	GCST90200452	0.338974	0.0623032	5.30676e-08	TRUE	FALSE	29
MR-link 2	lactate	met-d-Lactate	isoleucine	bioa_010	0.0487027	0.0579828	0.400936	FALSE	FALSE	8
MR-IVW	lactate	met-d-Lactate	isoleucine	bioa_010	0.212584	0.0506451	2.69847e-05	FALSE	FALSE	8
MR-IVW LD	lactate	met-d-Lactate	isoleucine	bioa_010	0.219309	0.0511982	1.83944e-05	FALSE	FALSE	8
MR-PCA	lactate	met-d-Lactate	isoleucine	bioa_010	0.14584	0.0438899	0.000890979	FALSE	FALSE	8
MR-link 2	3-hydroxybutyrate (bhba)	met-d-bOHbutyrate	histidine	bioa_009	-0.0105381	0.0455156	0.816906	FALSE	FALSE	14
MR-IVW	3-hydroxybutyrate (bhba)	met-d-bOHbutyrate	histidine	bioa_009	0.023891	0.0405387	0.555635	FALSE	FALSE	14
MR-IVW LD	3-hydroxybutyrate (bhba)	met-d-bOHbutyrate	histidine	bioa_009	0.0235723	0.0405468	0.560998	FALSE	FALSE	14
MR-PCA	3-hydroxybutyrate (bhba)	met-d-bOHbutyrate	histidine	bioa_009	0.0208475	0.0337918	0.537275	FALSE	FALSE	14
MR-link 2	glycine	M32338	taurocholate	GCST90200333	-0.0740063	0.0383235	0.0534712	FALSE	FALSE	1
MR-IVW	glycine	M32338	taurocholate	GCST90200333	-0.00841643	0.0498893	0.866031	FALSE	FALSE	1
MR-IVW LD	glycine	M32338	taurocholate	GCST90200333	-0.00841643	0.0498893	0.866031	FALSE	FALSE	1
MR-PCA	glycine	M32338	taurocholate	GCST90200333	-0.0793297	0.0419037	0.0583387	FALSE	FALSE	1
MR-link 2	1-stearoyl-2-oleoyl-gps (18:0/18:1)	GCST90199652	alpha-ketoglutarate	GCST90200455	-0.251461	0.158644	0.112951	FALSE	FALSE	1
MR-IVW	1-stearoyl-2-oleoyl-gps (18:0/18:1)	GCST90199652	alpha-ketoglutarate	GCST90200455	-0.244572	0.13118	0.0622651	FALSE	FALSE	1
MR-IVW LD	1-stearoyl-2-oleoyl-gps (18:0/18:1)	GCST90199652	alpha-ketoglutarate	GCST90200455	-0.244572	0.13118	0.0622651	FALSE	FALSE	1
MR-PCA	1-stearoyl-2-oleoyl-gps (18:0/18:1)	GCST90199652	alpha-ketoglutarate	GCST90200455	-0.107675	0.100296	0.283014	FALSE	FALSE	1
MR-link 2	phosphoethanolamine	GCST90200281	sarcosine	bioa_031	-0.00837877	0.065747	0.898592	FALSE	FALSE	2
MR-IVW	phosphoethanolamine	GCST90200281	sarcosine	bioa_031	0.0519793	0.074629	0.486114	FALSE	FALSE	2
MR-IVW LD	phosphoethanolamine	GCST90200281	sarcosine	bioa_031	0.0519793	0.074629	0.486114	FALSE	FALSE	2
MR-PCA	phosphoethanolamine	GCST90200281	sarcosine	bioa_031	0.0242206	0.0387255	0.531681	FALSE	FALSE	2
MR-link 2	alpha-aminoadipic acid	bioa_025	hippurate	GCST90199624	0.0914953	0.185845	0.622494	FALSE	FALSE	2
MR-IVW	alpha-aminoadipic acid	bioa_025	hippurate	GCST90199624	-0.0774056	0.14582	0.595537	FALSE	FALSE	2
MR-IVW LD	alpha-aminoadipic acid	bioa_025	hippurate	GCST90199624	-0.0774056	0.14582	0.595537	FALSE	FALSE	2
MR-PCA	alpha-aminoadipic acid	bioa_025	hippurate	GCST90199624	0.026642	0.0751769	0.723046	FALSE	FALSE	2
MR-link 2	alpha-tocopherol	GCST90200302	3-aminoisobutyrate	GCST90200310	0.231973	0.28891	0.422019	FALSE	FALSE	1
MR-IVW	alpha-tocopherol	GCST90200302	3-aminoisobutyrate	GCST90200310	0.120792	0.174316	0.488344	FALSE	FALSE	1
MR-IVW LD	alpha-tocopherol	GCST90200302	3-aminoisobutyrate	GCST90200310	0.120792	0.174316	0.488344	FALSE	FALSE	1
MR-PCA	alpha-tocopherol	GCST90200302	3-aminoisobutyrate	GCST90200310	0.00943274	0.128998	0.941708	FALSE	FALSE	1
MR-link 2	phenylpyruvate	GCST90200365	hippurate	M15753	0.0127904	0.119203	0.914552	FALSE	FALSE	2
MR-IVW	phenylpyruvate	GCST90200365	hippurate	M15753	-0.00575091	0.106394	0.956893	FALSE	FALSE	2
MR-IVW LD	phenylpyruvate	GCST90200365	hippurate	M15753	-0.00575091	0.106394	0.956893	FALSE	FALSE	2
MR-PCA	phenylpyruvate	GCST90200365	hippurate	M15753	-0.0484311	0.0981901	0.621844	FALSE	FALSE	2
MR-link 2	glycerophosphoethanolamine	GCST90199808	pyruvate	met-d-Pyruvate	-0.0204007	0.0389159	0.600122	FALSE	FALSE	2
MR-IVW	glycerophosphoethanolamine	GCST90199808	pyruvate	met-d-Pyruvate	-0.0205507	0.0267649	0.442592	FALSE	FALSE	2
MR-IVW LD	glycerophosphoethanolamine	GCST90199808	pyruvate	met-d-Pyruvate	-0.0205507	0.0267649	0.442592	FALSE	FALSE	2
MR-PCA	glycerophosphoethanolamine	GCST90199808	pyruvate	met-d-Pyruvate	-0.0187793	0.0233574	0.421397	FALSE	FALSE	2
MR-link 2	docosapentaenoate (n6 dpa; 22:5n6)	GCST90199796	7-methylxanthine	GCST90199754	-0.200513	0.130269	0.123749	FALSE	FALSE	1
MR-IVW	docosapentaenoate (n6 dpa; 22:5n6)	GCST90199796	7-methylxanthine	GCST90199754	-0.254809	0.138916	0.0666132	FALSE	FALSE	1
MR-IVW LD	docosapentaenoate (n6 dpa; 22:5n6)	GCST90199796	7-methylxanthine	GCST90199754	-0.254809	0.138916	0.0666132	FALSE	FALSE	1
MR-PCA	docosapentaenoate (n6 dpa; 22:5n6)	GCST90199796	7-methylxanthine	GCST90199754	-0.144286	0.0946192	0.127281	FALSE	FALSE	1
MR-link 2	4-methyl-2-oxopentanoate	M22116	arginine	bioa_002	-0.140545	0.0715703	0.0495608	FALSE	FALSE	2
MR-IVW	4-methyl-2-oxopentanoate	M22116	arginine	bioa_002	-0.0635747	0.0577877	0.27127	FALSE	FALSE	2
MR-IVW LD	4-methyl-2-oxopentanoate	M22116	arginine	bioa_002	-0.0635747	0.0577877	0.27127	FALSE	FALSE	2
MR-PCA	4-methyl-2-oxopentanoate	M22116	arginine	bioa_002	-0.0611479	0.0562587	0.277079	FALSE	FALSE	2
MR-link 2	serine	GCST90200415	dehydroepiandrosterone sulfate (dhea-s)	M32425	0.073678	0.0697558	0.290865	FALSE	FALSE	3
MR-IVW	serine	GCST90200415	dehydroepiandrosterone sulfate (dhea-s)	M32425	0.0675853	0.0641624	0.292182	FALSE	FALSE	3
MR-IVW LD	serine	GCST90200415	dehydroepiandrosterone sulfate (dhea-s)	M32425	0.0674207	0.0638288	0.290843	FALSE	FALSE	3
MR-PCA	serine	GCST90200415	dehydroepiandrosterone sulfate (dhea-s)	M32425	0.0520846	0.0596119	0.382266	FALSE	FALSE	3
MR-link 2	choline phosphate	GCST90200363	kynurenine	GCST90199636	0.0284961	0.0667604	0.669495	FALSE	FALSE	2
MR-IVW	choline phosphate	GCST90200363	kynurenine	GCST90199636	-0.060958	0.131343	0.642568	FALSE	FALSE	2
MR-IVW LD	choline phosphate	GCST90200363	kynurenine	GCST90199636	-0.0184071	0.0811826	0.820628	FALSE	FALSE	2
MR-PCA	choline phosphate	GCST90200363	kynurenine	GCST90199636	-0.0278759	0.0550106	0.612339	FALSE	FALSE	2
MR-link 2	alpha-tocopherol	GCST90200302	paraxanthine	M18254	0.189874	0.251324	0.449952	FALSE	FALSE	1
MR-IVW	alpha-tocopherol	GCST90200302	paraxanthine	M18254	0.130926	0.196389	0.504985	FALSE	FALSE	1
MR-IVW LD	alpha-tocopherol	GCST90200302	paraxanthine	M18254	0.130926	0.196389	0.504985	FALSE	FALSE	1
MR-PCA	alpha-tocopherol	GCST90200302	paraxanthine	M18254	0.13547	0.187343	0.469611	FALSE	FALSE	1
MR-link 2	alanine	M32339	creatinine	bioa_026	-0.0926579	0.0464197	0.0459241	FALSE	FALSE	2
MR-IVW	alanine	M32339	creatinine	bioa_026	-0.215624	0.0310875	4.03207e-12	TRUE	FALSE	2
MR-IVW LD	alanine	M32339	creatinine	bioa_026	-0.215624	0.0310875	4.03207e-12	TRUE	FALSE	2
MR-PCA	alanine	M32339	creatinine	bioa_026	-0.183183	0.0291523	3.3071e-10	TRUE	FALSE	2
MR-link 2	3-aminoisobutyrate	GCST90200310	acetylphosphate	M15488	0.00061064	0.023851	0.979575	FALSE	FALSE	2
MR-IVW	3-aminoisobutyrate	GCST90200310	acetylphosphate	M15488	0.011399	0.0482002	0.81305	FALSE	FALSE	2
MR-IVW LD	3-aminoisobutyrate	GCST90200310	acetylphosphate	M15488	0.014476	0.0275341	0.599062	FALSE	FALSE	2
MR-PCA	3-aminoisobutyrate	GCST90200310	acetylphosphate	M15488	0.0191027	0.0254757	0.453351	FALSE	FALSE	2
MR-link 2	5,6-dihydrothymine	GCST90200339	1-methylxanthine	GCST90199763	-0.000467697	0.190957	0.998046	FALSE	FALSE	1
MR-IVW	5,6-dihydrothymine	GCST90200339	1-methylxanthine	GCST90199763	0.164157	0.163171	0.314395	FALSE	FALSE	1
MR-IVW LD	5,6-dihydrothymine	GCST90200339	1-methylxanthine	GCST90199763	0.164157	0.163171	0.314395	FALSE	FALSE	1
MR-PCA	5,6-dihydrothymine	GCST90200339	1-methylxanthine	GCST90199763	0.0923002	0.105011	0.379423	FALSE	FALSE	1
MR-link 2	arachidonate (20:4n6)	GCST90200358	threonine	M01284	-0.0652214	0.0600493	0.277421	FALSE	FALSE	1
MR-IVW	arachidonate (20:4n6)	GCST90200358	threonine	M01284	-0.105848	0.058858	0.0721204	FALSE	FALSE	1
MR-IVW LD	arachidonate (20:4n6)	GCST90200358	threonine	M01284	-0.103703	0.0599474	0.0836493	FALSE	FALSE	1
MR-PCA	arachidonate (20:4n6)	GCST90200358	threonine	M01284	-0.0591625	0.0593281	0.318663	FALSE	FALSE	1
MR-link 2	biliverdin	M02137	trans-urocanate	GCST90200416	-0.0204691	0.0319807	0.522143	FALSE	FALSE	1
MR-IVW	biliverdin	M02137	trans-urocanate	GCST90200416	-0.0311756	0.0343427	0.363995	FALSE	FALSE	1
MR-IVW LD	biliverdin	M02137	trans-urocanate	GCST90200416	-0.0311756	0.0343427	0.363995	FALSE	FALSE	1
MR-PCA	biliverdin	M02137	trans-urocanate	GCST90200416	-0.0165037	0.0311086	0.595751	FALSE	FALSE	1
MR-link 2	glycine	met-d-Gly	leucine	met-d-Leu	-0.038367	0.0173651	0.0271446	FALSE	FALSE	39
MR-IVW	glycine	met-d-Gly	leucine	met-d-Leu	-0.0362271	0.0162103	0.0254298	FALSE	FALSE	39
MR-IVW LD	glycine	met-d-Gly	leucine	met-d-Leu	-0.0376934	0.0158332	0.0172816	FALSE	FALSE	39
MR-PCA	glycine	met-d-Gly	leucine	met-d-Leu	-0.0470127	0.014008	0.000790392	FALSE	FALSE	39
MR-link 2	hypoxanthine	M03127	cytidine	GCST90200429	-0.190258	0.141226	0.177922	FALSE	FALSE	1
MR-IVW	hypoxanthine	M03127	cytidine	GCST90200429	-0.0575235	0.11837	0.626992	FALSE	FALSE	1
MR-IVW LD	hypoxanthine	M03127	cytidine	GCST90200429	-0.0575235	0.11837	0.626992	FALSE	FALSE	1
MR-PCA	hypoxanthine	M03127	cytidine	GCST90200429	-0.10962	0.113469	0.334001	FALSE	FALSE	1
MR-link 2	glutamate	bioa_007	dimethylglycine	GCST90200424	-0.0233639	0.37385	0.950168	FALSE	FALSE	1
MR-IVW	glutamate	bioa_007	dimethylglycine	GCST90200424	-0.112582	0.337296	0.738546	FALSE	FALSE	1
MR-IVW LD	glutamate	bioa_007	dimethylglycine	GCST90200424	-0.112582	0.337296	0.738546	FALSE	FALSE	1
MR-PCA	glutamate	bioa_007	dimethylglycine	GCST90200424	0.133125	0.26468	0.614988	FALSE	FALSE	1
MR-link 2	arginine	GCST90200372	pantothenate	GCST90200279	-0.00121864	0.0976339	0.990041	FALSE	FALSE	2
MR-IVW	arginine	GCST90200372	pantothenate	GCST90200279	-0.00954739	0.0735699	0.896746	FALSE	FALSE	2
MR-IVW LD	arginine	GCST90200372	pantothenate	GCST90200279	-0.00866205	0.0745635	0.907518	FALSE	FALSE	2
MR-PCA	arginine	GCST90200372	pantothenate	GCST90200279	-0.0140853	0.0731664	0.847342	FALSE	FALSE	2
MR-link 2	3-aminoisobutyrate	GCST90200310	tyrosine	met-d-Tyr	-0.00289041	0.00576992	0.61641	FALSE	FALSE	4
MR-IVW	3-aminoisobutyrate	GCST90200310	tyrosine	met-d-Tyr	-0.0036405	0.00621154	0.557817	FALSE	FALSE	4
MR-IVW LD	3-aminoisobutyrate	GCST90200310	tyrosine	met-d-Tyr	-0.00457863	0.00629693	0.467152	FALSE	FALSE	4
MR-PCA	3-aminoisobutyrate	GCST90200310	tyrosine	met-d-Tyr	-0.00319147	0.00631664	0.613385	FALSE	FALSE	4
MR-link 2	alpha-ketoglutaramate*	GCST90199885	betaine	M03141	0.0145094	0.0809074	0.857676	FALSE	FALSE	1
MR-IVW	alpha-ketoglutaramate*	GCST90199885	betaine	M03141	-0.0653208	0.142518	0.646713	FALSE	FALSE	1
MR-IVW LD	alpha-ketoglutaramate*	GCST90199885	betaine	M03141	-0.0653208	0.142518	0.646713	FALSE	FALSE	1
MR-PCA	alpha-ketoglutaramate*	GCST90199885	betaine	M03141	-0.0283245	0.0791349	0.720398	FALSE	FALSE	1
MR-link 2	4-acetamidobutanoate	GCST90200311	hippurate	GCST90199624	0.0519479	0.05967	0.38398	FALSE	FALSE	2
MR-IVW	4-acetamidobutanoate	GCST90200311	hippurate	GCST90199624	0.018626	0.0568264	0.743086	FALSE	FALSE	2
MR-IVW LD	4-acetamidobutanoate	GCST90200311	hippurate	GCST90199624	0.018626	0.0568264	0.743086	FALSE	FALSE	2
MR-PCA	4-acetamidobutanoate	GCST90200311	hippurate	GCST90199624	0.0946346	0.0515414	0.0663445	FALSE	FALSE	2
MR-link 2	valine	M01649	threonine	GCST90200432	-0.337836	0.171653	0.0490526	FALSE	FALSE	1
MR-IVW	valine	M01649	threonine	GCST90200432	-0.263636	0.149548	0.0779198	FALSE	FALSE	1
MR-IVW LD	valine	M01649	threonine	GCST90200432	-0.263636	0.149548	0.0779198	FALSE	FALSE	1
MR-PCA	valine	M01649	threonine	GCST90200432	-0.252371	0.124891	0.0433073	FALSE	FALSE	1
MR-link 2	cytidine	GCST90200429	n-acetyl-aspartyl-glutamate (naag)	GCST90200684	-0.0566956	0.14518	0.696153	FALSE	FALSE	1
MR-IVW	cytidine	GCST90200429	n-acetyl-aspartyl-glutamate (naag)	GCST90200684	0.0275302	0.149997	0.854375	FALSE	FALSE	1
MR-IVW LD	cytidine	GCST90200429	n-acetyl-aspartyl-glutamate (naag)	GCST90200684	0.0275302	0.149997	0.854375	FALSE	FALSE	1
MR-PCA	cytidine	GCST90200429	n-acetyl-aspartyl-glutamate (naag)	GCST90200684	-0.0611069	0.0918051	0.505657	FALSE	FALSE	1
MR-link 2	tryptophan	M00054	1-methylnicotinamide	GCST90200406	0.0259752	0.0801331	0.745824	FALSE	FALSE	7
MR-IVW	tryptophan	M00054	1-methylnicotinamide	GCST90200406	0.0475035	0.0620399	0.443859	FALSE	FALSE	7
MR-IVW LD	tryptophan	M00054	1-methylnicotinamide	GCST90200406	0.0475035	0.0620399	0.443859	FALSE	FALSE	7
MR-PCA	tryptophan	M00054	1-methylnicotinamide	GCST90200406	-0.0160251	0.0511598	0.754102	FALSE	FALSE	7
MR-link 2	kynurenine	bioa_027	arginine	bioa_002	0.0191615	0.0342337	0.575665	FALSE	FALSE	7
MR-IVW	kynurenine	bioa_027	arginine	bioa_002	-0.0463033	0.031675	0.143789	FALSE	FALSE	7
MR-IVW LD	kynurenine	bioa_027	arginine	bioa_002	-0.0493426	0.0320727	0.123936	FALSE	FALSE	7
MR-PCA	kynurenine	bioa_027	arginine	bioa_002	-0.0165525	0.0299276	0.580205	FALSE	FALSE	7
MR-link 2	arginine	GCST90200372	glycohyocholate	GCST90199935	0.161832	0.099511	0.103893	FALSE	FALSE	2
MR-IVW	arginine	GCST90200372	glycohyocholate	GCST90199935	0.132736	0.0790577	0.0931564	FALSE	FALSE	2
MR-IVW LD	arginine	GCST90200372	glycohyocholate	GCST90199935	0.133142	0.0801253	0.0965793	FALSE	FALSE	2
MR-PCA	arginine	GCST90200372	glycohyocholate	GCST90199935	0.0571411	0.078627	0.467388	FALSE	FALSE	2
MR-link 2	creatinine	M00513	aspartate	M15996	-0.164169	0.244171	0.501359	FALSE	FALSE	1
MR-IVW	creatinine	M00513	aspartate	M15996	-0.229472	0.174399	0.188245	FALSE	FALSE	1
MR-IVW LD	creatinine	M00513	aspartate	M15996	-0.229472	0.174399	0.188245	FALSE	FALSE	1
MR-PCA	creatinine	M00513	aspartate	M15996	-0.0584037	0.136291	0.66827	FALSE	FALSE	1
MR-link 2	adenosine	M00555	glycine	met-d-Gly	-0.0218298	0.0575969	0.704681	FALSE	FALSE	2
MR-IVW	adenosine	M00555	glycine	met-d-Gly	0.0216065	0.0316199	0.494405	FALSE	FALSE	2
MR-IVW LD	adenosine	M00555	glycine	met-d-Gly	0.0216065	0.0316199	0.494405	FALSE	FALSE	2
MR-PCA	adenosine	M00555	glycine	met-d-Gly	0.0324215	0.0317196	0.306719	FALSE	FALSE	2
MR-link 2	glycerophosphoethanolamine	GCST90199808	citrulline	GCST90200403	0.212338	0.14706	0.148771	FALSE	FALSE	2
MR-IVW	glycerophosphoethanolamine	GCST90199808	citrulline	GCST90200403	0.11897	0.100382	0.235949	FALSE	FALSE	2
MR-IVW LD	glycerophosphoethanolamine	GCST90199808	citrulline	GCST90200403	0.11897	0.100382	0.235949	FALSE	FALSE	2
MR-PCA	glycerophosphoethanolamine	GCST90199808	citrulline	GCST90200403	0.0830833	0.0866653	0.337725	FALSE	FALSE	2
MR-link 2	tryptophan	M00054	ornithine	M01493	0.125724	0.0619961	0.0425676	FALSE	FALSE	10
MR-IVW	tryptophan	M00054	ornithine	M01493	-0.0015053	0.0527676	0.977242	FALSE	FALSE	10
MR-IVW LD	tryptophan	M00054	ornithine	M01493	-0.0015053	0.0527676	0.977242	FALSE	FALSE	10
MR-PCA	tryptophan	M00054	ornithine	M01493	0.0587147	0.0430561	0.172668	FALSE	FALSE	10
MR-link 2	glycine	bioa_008	4-methyl-2-oxopentanoate	M22116	-0.0112094	0.0378516	0.767122	FALSE	FALSE	21
MR-IVW	glycine	bioa_008	4-methyl-2-oxopentanoate	M22116	0.0284446	0.04528	0.529877	FALSE	FALSE	21
MR-IVW LD	glycine	bioa_008	4-methyl-2-oxopentanoate	M22116	0.0204311	0.0460034	0.656955	FALSE	FALSE	21
MR-PCA	glycine	bioa_008	4-methyl-2-oxopentanoate	M22116	-0.0293309	0.0446326	0.511076	FALSE	FALSE	21
MR-link 2	3-ureidopropionate	GCST90200283	alpha-ketoglutaramate*	GCST90199885	0.0437816	0.131653	0.739471	FALSE	FALSE	1
MR-IVW	3-ureidopropionate	GCST90200283	alpha-ketoglutaramate*	GCST90199885	-0.0194563	0.120684	0.871923	FALSE	FALSE	1
MR-IVW LD	3-ureidopropionate	GCST90200283	alpha-ketoglutaramate*	GCST90199885	-0.0194563	0.120684	0.871923	FALSE	FALSE	1
MR-PCA	3-ureidopropionate	GCST90200283	alpha-ketoglutaramate*	GCST90199885	0.0532587	0.082486	0.518493	FALSE	FALSE	1
MR-link 2	alpha-ketoglutaramate*	GCST90199885	glycerophosphorylcholine (gpc)	GCST90199629	0.070278	0.0798922	0.379043	FALSE	FALSE	1
MR-IVW	alpha-ketoglutaramate*	GCST90199885	glycerophosphorylcholine (gpc)	GCST90199629	-0.0446698	0.125691	0.722294	FALSE	FALSE	1
MR-IVW LD	alpha-ketoglutaramate*	GCST90199885	glycerophosphorylcholine (gpc)	GCST90199629	-0.0446698	0.125691	0.722294	FALSE	FALSE	1
MR-PCA	alpha-ketoglutaramate*	GCST90199885	glycerophosphorylcholine (gpc)	GCST90199629	0.0592142	0.0675218	0.380506	FALSE	FALSE	1
MR-link 2	kynurenine	M15140	glycine	M32338	0.0263447	0.05644	0.640662	FALSE	FALSE	4
MR-IVW	kynurenine	M15140	glycine	M32338	0.0115929	0.0609552	0.849163	FALSE	FALSE	4
MR-IVW LD	kynurenine	M15140	glycine	M32338	0.0115929	0.0609552	0.849163	FALSE	FALSE	4
MR-PCA	kynurenine	M15140	glycine	M32338	-0.0195804	0.0556805	0.725096	FALSE	FALSE	4
MR-link 2	n-acetylornithine	M15630	creatinine	bioa_026	0.0302877	0.0109927	0.00586451	FALSE	FALSE	1
MR-IVW	n-acetylornithine	M15630	creatinine	bioa_026	0.0392718	0.00736125	9.5577e-08	TRUE	FALSE	1
MR-IVW LD	n-acetylornithine	M15630	creatinine	bioa_026	0.0395149	0.00741445	9.85086e-08	TRUE	FALSE	1
MR-PCA	n-acetylornithine	M15630	creatinine	bioa_026	0.0400744	0.00735793	5.13947e-08	TRUE	FALSE	1
MR-link 2	tyrosine	M01299	5,6-dihydrothymine	GCST90200339	-0.0462939	0.0977718	0.635864	FALSE	FALSE	3
MR-IVW	tyrosine	M01299	5,6-dihydrothymine	GCST90200339	-0.131501	0.0915795	0.151026	FALSE	FALSE	3
MR-IVW LD	tyrosine	M01299	5,6-dihydrothymine	GCST90200339	-0.131501	0.0915795	0.151026	FALSE	FALSE	3
MR-PCA	tyrosine	M01299	5,6-dihydrothymine	GCST90200339	-0.010178	0.0733851	0.889693	FALSE	FALSE	3
MR-link 2	5-oxoproline	M01494	aspartate	GCST90200370	-0.0602444	0.0482677	0.211983	FALSE	FALSE	1
MR-IVW	5-oxoproline	M01494	aspartate	GCST90200370	-0.0608114	0.0484602	0.209525	FALSE	FALSE	1
MR-IVW LD	5-oxoproline	M01494	aspartate	GCST90200370	-0.0608114	0.0484602	0.209525	FALSE	FALSE	1
MR-PCA	5-oxoproline	M01494	aspartate	GCST90200370	-0.062461	0.0457079	0.171774	FALSE	FALSE	1
MR-link 2	3-aminoisobutyrate	GCST90200310	phenylalanine	met-d-Phe	0.00473503	0.00561157	0.398782	FALSE	FALSE	4
MR-IVW	3-aminoisobutyrate	GCST90200310	phenylalanine	met-d-Phe	0.00517352	0.00604511	0.392098	FALSE	FALSE	4
MR-IVW LD	3-aminoisobutyrate	GCST90200310	phenylalanine	met-d-Phe	0.00490139	0.0062938	0.436118	FALSE	FALSE	4
MR-PCA	3-aminoisobutyrate	GCST90200310	phenylalanine	met-d-Phe	0.00534937	0.00631351	0.396833	FALSE	FALSE	4
MR-link 2	n6,n6,n6-trimethyllysine	GCST90200344	sphinganine	GCST90200374	0.131103	0.0973865	0.178235	FALSE	FALSE	2
MR-IVW	n6,n6,n6-trimethyllysine	GCST90200344	sphinganine	GCST90200374	0.0368711	0.070062	0.598704	FALSE	FALSE	2
MR-IVW LD	n6,n6,n6-trimethyllysine	GCST90200344	sphinganine	GCST90200374	0.0365337	0.0692501	0.597803	FALSE	FALSE	2
MR-PCA	n6,n6,n6-trimethyllysine	GCST90200344	sphinganine	GCST90200374	0.00901293	0.0623914	0.885139	FALSE	FALSE	2
MR-link 2	inositol 1-phosphate (i1p)	M01481	cortisol	M01712	-0.101768	0.0528829	0.0543033	FALSE	FALSE	8
MR-IVW	inositol 1-phosphate (i1p)	M01481	cortisol	M01712	-0.0592936	0.0285662	0.0379258	FALSE	FALSE	9
MR-IVW LD	inositol 1-phosphate (i1p)	M01481	cortisol	M01712	-0.0592936	0.0285662	0.0379258	FALSE	FALSE	9
MR-PCA	inositol 1-phosphate (i1p)	M01481	cortisol	M01712	-0.0413271	0.0233193	0.0763567	FALSE	FALSE	9
MR-link 2	ornithine	GCST90200404	dihydroorotate	GCST90200444	0.153435	0.151875	0.312366	FALSE	FALSE	1
MR-IVW	ornithine	GCST90200404	dihydroorotate	GCST90200444	0.0368485	0.105031	0.725712	FALSE	FALSE	2
MR-IVW LD	ornithine	GCST90200404	dihydroorotate	GCST90200444	0.0368485	0.105031	0.725712	FALSE	FALSE	2
MR-PCA	ornithine	GCST90200404	dihydroorotate	GCST90200444	0.105592	0.072123	0.14318	FALSE	FALSE	2
MR-link 2	creatinine	M00513	1-stearoyl-2-oleoyl-gps (18:0/18:1)	GCST90199652	-0.0478806	0.195782	0.806797	FALSE	FALSE	1
MR-IVW	creatinine	M00513	1-stearoyl-2-oleoyl-gps (18:0/18:1)	GCST90199652	-0.0931702	0.165825	0.574211	FALSE	FALSE	1
MR-IVW LD	creatinine	M00513	1-stearoyl-2-oleoyl-gps (18:0/18:1)	GCST90199652	-0.0931702	0.165825	0.574211	FALSE	FALSE	1
MR-PCA	creatinine	M00513	1-stearoyl-2-oleoyl-gps (18:0/18:1)	GCST90199652	-0.14363	0.137843	0.297419	FALSE	FALSE	1
MR-link 2	cystathionine	GCST90200383	5,6-dihydrothymine	GCST90200339	-0.0925725	0.116073	0.425137	FALSE	FALSE	2
MR-IVW	cystathionine	GCST90200383	5,6-dihydrothymine	GCST90200339	-0.191826	0.0733831	0.00894811	FALSE	FALSE	2
MR-IVW LD	cystathionine	GCST90200383	5,6-dihydrothymine	GCST90200339	-0.191826	0.0733831	0.00894811	FALSE	FALSE	2
MR-PCA	cystathionine	GCST90200383	5,6-dihydrothymine	GCST90200339	-0.149057	0.0664626	0.0249146	FALSE	FALSE	2
MR-link 2	valine	bioa_022	spermidine	GCST90200423	-0.109219	0.101871	0.283663	FALSE	FALSE	9
MR-IVW	valine	bioa_022	spermidine	GCST90200423	-0.150242	0.116298	0.1964	FALSE	FALSE	9
MR-IVW LD	valine	bioa_022	spermidine	GCST90200423	-0.150242	0.116298	0.1964	FALSE	FALSE	9
MR-PCA	valine	bioa_022	spermidine	GCST90200423	-0.11633	0.101064	0.249711	FALSE	FALSE	9
MR-link 2	acetylphosphate	M15488	serine	M32315	0.0433637	0.168504	0.796912	FALSE	FALSE	2
MR-IVW	acetylphosphate	M15488	serine	M32315	0.0525873	0.125066	0.674137	FALSE	FALSE	2
MR-IVW LD	acetylphosphate	M15488	serine	M32315	0.0525873	0.125066	0.674137	FALSE	FALSE	2
MR-PCA	acetylphosphate	M15488	serine	M32315	0.152668	0.125459	0.22365	FALSE	FALSE	2
MR-link 2	sphingosine	GCST90200385	glycerol	GCST90200325	-0.117422	0.165904	0.479086	FALSE	FALSE	1
MR-IVW	sphingosine	GCST90200385	glycerol	GCST90200325	-0.182361	0.143518	0.203855	FALSE	FALSE	1
MR-IVW LD	sphingosine	GCST90200385	glycerol	GCST90200325	-0.182361	0.143518	0.203855	FALSE	FALSE	1
MR-PCA	sphingosine	GCST90200385	glycerol	GCST90200325	0.00409	0.0867913	0.962414	FALSE	FALSE	1
MR-link 2	spermidine	GCST90200423	cytosine	GCST90200433	0.411123	0.206672	0.046673	FALSE	FALSE	1
MR-IVW	spermidine	GCST90200423	cytosine	GCST90200433	0.264059	0.157661	0.0939617	FALSE	FALSE	1
MR-IVW LD	spermidine	GCST90200423	cytosine	GCST90200433	0.264059	0.157661	0.0939617	FALSE	FALSE	1
MR-PCA	spermidine	GCST90200423	cytosine	GCST90200433	0.197723	0.0916105	0.0309047	FALSE	FALSE	1
MR-link 2	creatinine	met-d-Creatinine	alanine	bioa_001	-0.0328582	0.0225753	0.145533	FALSE	FALSE	52
MR-IVW	creatinine	met-d-Creatinine	alanine	bioa_001	-0.0836695	0.0207007	5.30256e-05	FALSE	FALSE	52
MR-IVW LD	creatinine	met-d-Creatinine	alanine	bioa_001	-0.0849592	0.0207021	4.06263e-05	FALSE	FALSE	52
MR-PCA	creatinine	met-d-Creatinine	alanine	bioa_001	-0.0539748	0.0182722	0.00313745	FALSE	FALSE	52
MR-link 2	3-aminoisobutyrate	GCST90200310	kynurenine	M15140	0.0451685	0.0236606	0.0562603	FALSE	FALSE	2
MR-IVW	3-aminoisobutyrate	GCST90200310	kynurenine	M15140	0.0311176	0.0265066	0.240413	FALSE	FALSE	2
MR-IVW LD	3-aminoisobutyrate	GCST90200310	kynurenine	M15140	0.0280158	0.0274914	0.308166	FALSE	FALSE	2
MR-PCA	3-aminoisobutyrate	GCST90200310	kynurenine	M15140	0.0236402	0.0254359	0.352681	FALSE	FALSE	2
MR-link 2	betaine	M03141	arginine	bioa_002	0.0531306	0.0375454	0.157038	FALSE	FALSE	4
MR-IVW	betaine	M03141	arginine	bioa_002	0.108895	0.030882	0.000421631	FALSE	FALSE	4
MR-IVW LD	betaine	M03141	arginine	bioa_002	0.110773	0.0314749	0.000432525	FALSE	FALSE	4
MR-PCA	betaine	M03141	arginine	bioa_002	0.0989334	0.0256043	0.000111571	FALSE	FALSE	4
MR-link 2	glutamine	GCST90200419	heme	M32593	-0.0506978	0.0802929	0.527772	FALSE	FALSE	1
MR-IVW	glutamine	GCST90200419	heme	M32593	-0.0215601	0.0798992	0.787282	FALSE	FALSE	1
MR-IVW LD	glutamine	GCST90200419	heme	M32593	-0.0215601	0.0798992	0.787282	FALSE	FALSE	1
MR-PCA	glutamine	GCST90200419	heme	M32593	-0.0441905	0.0795167	0.578389	FALSE	FALSE	1
MR-link 2	aspartate	GCST90200370	mannose	M00584	0.0977414	0.13991	0.484801	FALSE	FALSE	1
MR-IVW	aspartate	GCST90200370	mannose	M00584	0.0384652	0.158669	0.808451	FALSE	FALSE	1
MR-IVW LD	aspartate	GCST90200370	mannose	M00584	0.0384652	0.158669	0.808451	FALSE	FALSE	1
MR-PCA	aspartate	GCST90200370	mannose	M00584	0.0428904	0.0973109	0.65939	FALSE	FALSE	1
MR-link 2	1-methylurate	M34395	betaine	M03141	-0.0970584	0.0908083	0.285148	FALSE	FALSE	1
MR-IVW	1-methylurate	M34395	betaine	M03141	-0.00651937	0.0814921	0.936237	FALSE	FALSE	1
MR-IVW LD	1-methylurate	M34395	betaine	M03141	-0.00651937	0.0814921	0.936237	FALSE	FALSE	1
MR-PCA	1-methylurate	M34395	betaine	M03141	-0.0766225	0.079102	0.332718	FALSE	FALSE	1
MR-link 2	eicosapentaenoate (epa; 20:5n3)	GCST90200349	hippurate	M15753	0.127785	0.0819293	0.11883	FALSE	FALSE	1
MR-IVW	eicosapentaenoate (epa; 20:5n3)	GCST90200349	hippurate	M15753	0.0888347	0.0810422	0.273011	FALSE	FALSE	1
MR-IVW LD	eicosapentaenoate (epa; 20:5n3)	GCST90200349	hippurate	M15753	0.0888347	0.0810422	0.273011	FALSE	FALSE	1
MR-PCA	eicosapentaenoate (epa; 20:5n3)	GCST90200349	hippurate	M15753	0.136127	0.0797203	0.0877177	FALSE	FALSE	1
MR-link 2	sulfate*	GCST90199896	phosphate	M11438	0.198815	0.22382	0.37439	FALSE	FALSE	1
MR-IVW	sulfate*	GCST90199896	phosphate	M11438	0.106486	0.182548	0.559669	FALSE	FALSE	1
MR-IVW LD	sulfate*	GCST90199896	phosphate	M11438	0.106486	0.182548	0.559669	FALSE	FALSE	1
MR-PCA	sulfate*	GCST90199896	phosphate	M11438	0.220542	0.188067	0.240926	FALSE	FALSE	1
MR-link 2	docosahexaenoate (dha; 22:6n3)	GCST90199651	pantothenate	GCST90200279	0.240787	0.26245	0.358901	FALSE	FALSE	1
MR-IVW	docosahexaenoate (dha; 22:6n3)	GCST90199651	pantothenate	GCST90200279	-0.0580318	0.170859	0.734122	FALSE	FALSE	1
MR-IVW LD	docosahexaenoate (dha; 22:6n3)	GCST90199651	pantothenate	GCST90200279	-0.0580318	0.170859	0.734122	FALSE	FALSE	1
MR-PCA	docosahexaenoate (dha; 22:6n3)	GCST90199651	pantothenate	GCST90200279	-0.0066717	0.123624	0.956961	FALSE	FALSE	1
MR-link 2	phosphate	GCST90200393	tyrosine	bioa_021	0.0681207	0.0463549	0.141684	FALSE	FALSE	1
MR-IVW	phosphate	GCST90200393	tyrosine	bioa_021	0.0264166	0.0534749	0.621306	FALSE	FALSE	1
MR-IVW LD	phosphate	GCST90200393	tyrosine	bioa_021	0.0264166	0.0534749	0.621306	FALSE	FALSE	1
MR-PCA	phosphate	GCST90200393	tyrosine	bioa_021	0.0522795	0.0315213	0.097207	FALSE	FALSE	1
MR-link 2	creatinine	bioa_026	glutamine	met-d-Gln	-0.0237596	0.0283756	0.40241	FALSE	FALSE	25
MR-IVW	creatinine	bioa_026	glutamine	met-d-Gln	0.0312361	0.0239752	0.192626	FALSE	FALSE	25
MR-IVW LD	creatinine	bioa_026	glutamine	met-d-Gln	0.0256659	0.0237953	0.280761	FALSE	FALSE	25
MR-PCA	creatinine	bioa_026	glutamine	met-d-Gln	0.00930988	0.0209407	0.656621	FALSE	FALSE	25
MR-link 2	citrate	met-d-Citrate	7-methylxanthine	M34390	0.0319892	0.0642271	0.618439	FALSE	FALSE	26
MR-IVW	citrate	met-d-Citrate	7-methylxanthine	M34390	0.0089916	0.0795972	0.910059	FALSE	FALSE	26
MR-IVW LD	citrate	met-d-Citrate	7-methylxanthine	M34390	-0.0134255	0.0692506	0.84628	FALSE	FALSE	26
MR-PCA	citrate	met-d-Citrate	7-methylxanthine	M34390	-0.048138	0.066825	0.471304	FALSE	FALSE	26
MR-link 2	n-formylanthranilic acid	GCST90199960	2-hydroxyphenylacetate	GCST90200369	0.0541072	0.0324356	0.0952876	FALSE	FALSE	2
MR-IVW	n-formylanthranilic acid	GCST90199960	2-hydroxyphenylacetate	GCST90200369	-0.027811	0.0312277	0.37315	FALSE	FALSE	2
MR-IVW LD	n-formylanthranilic acid	GCST90199960	2-hydroxyphenylacetate	GCST90200369	-0.027811	0.0312277	0.37315	FALSE	FALSE	2
MR-PCA	n-formylanthranilic acid	GCST90199960	2-hydroxyphenylacetate	GCST90200369	-0.0235848	0.0311732	0.449306	FALSE	FALSE	2
MR-link 2	creatinine	GCST90200366	3-hydroxybutyrate (bhba)	met-d-bOHbutyrate	0.0384121	0.0506727	0.448425	FALSE	FALSE	1
MR-IVW	creatinine	GCST90200366	3-hydroxybutyrate (bhba)	met-d-bOHbutyrate	0.0224974	0.046583	0.629129	FALSE	FALSE	1
MR-IVW LD	creatinine	GCST90200366	3-hydroxybutyrate (bhba)	met-d-bOHbutyrate	0.0224974	0.046583	0.629129	FALSE	FALSE	1
MR-PCA	creatinine	GCST90200366	3-hydroxybutyrate (bhba)	met-d-bOHbutyrate	0.041783	0.0286327	0.14449	FALSE	FALSE	1
MR-link 2	glutamine	GCST90200419	docosahexaenoate (dha; 22:6n3)	M19323	-0.0276649	0.0738873	0.708091	FALSE	FALSE	1
MR-IVW	glutamine	GCST90200419	docosahexaenoate (dha; 22:6n3)	M19323	-0.0611255	0.0718225	0.394734	FALSE	FALSE	1
MR-IVW LD	glutamine	GCST90200419	docosahexaenoate (dha; 22:6n3)	M19323	-0.0611255	0.0718225	0.394734	FALSE	FALSE	1
MR-PCA	glutamine	GCST90200419	docosahexaenoate (dha; 22:6n3)	M19323	-0.0607821	0.0714785	0.395127	FALSE	FALSE	1
MR-link 2	leucine	met-d-Leu	4-methyl-2-oxopentanoate	M22116	0.627409	0.120067	1.73688e-07	TRUE	FALSE	12
MR-IVW	leucine	met-d-Leu	4-methyl-2-oxopentanoate	M22116	0.672804	0.117527	1.03641e-08	TRUE	FALSE	12
MR-IVW LD	leucine	met-d-Leu	4-methyl-2-oxopentanoate	M22116	0.730729	0.109594	2.59993e-11	TRUE	FALSE	12
MR-PCA	leucine	met-d-Leu	4-methyl-2-oxopentanoate	M22116	0.627671	0.107112	4.62961e-09	TRUE	FALSE	12
MR-link 2	alanine	met-d-Ala	betaine	M03141	-0.0219263	0.0943535	0.816239	FALSE	FALSE	22
MR-IVW	alanine	met-d-Ala	betaine	M03141	-0.071745	0.0912047	0.431494	FALSE	FALSE	22
MR-IVW LD	alanine	met-d-Ala	betaine	M03141	-0.0696493	0.090164	0.439834	FALSE	FALSE	22
MR-PCA	alanine	met-d-Ala	betaine	M03141	0.0220645	0.0837678	0.792242	FALSE	FALSE	22
MR-link 2	betaine	M03141	myo-inositol	GCST90200401	0.0832749	0.0727694	0.252472	FALSE	FALSE	3
MR-IVW	betaine	M03141	myo-inositol	GCST90200401	0.122435	0.0910929	0.178927	FALSE	FALSE	3
MR-IVW LD	betaine	M03141	myo-inositol	GCST90200401	0.0806027	0.0675585	0.232838	FALSE	FALSE	3
MR-PCA	betaine	M03141	myo-inositol	GCST90200401	0.126919	0.058163	0.0291002	FALSE	FALSE	3
MR-link 2	glycochenodeoxycholate	M32346	glycerophosphoethanolamine	GCST90199808	0.00336788	0.225331	0.988075	FALSE	FALSE	1
MR-IVW	glycochenodeoxycholate	M32346	glycerophosphoethanolamine	GCST90199808	0.0508473	0.152899	0.739471	FALSE	FALSE	1
MR-IVW LD	glycochenodeoxycholate	M32346	glycerophosphoethanolamine	GCST90199808	0.0508473	0.152899	0.739471	FALSE	FALSE	1
MR-PCA	glycochenodeoxycholate	M32346	glycerophosphoethanolamine	GCST90199808	0.00440319	0.151491	0.976812	FALSE	FALSE	1
MR-link 2	3-methyl-2-oxobutyrate	GCST90199677	acetoacetate	GCST90200318	0.458763	0.106861	1.7621e-05	FALSE	FALSE	1
MR-IVW	3-methyl-2-oxobutyrate	GCST90199677	acetoacetate	GCST90200318	0.250166	0.134184	0.0622719	FALSE	FALSE	1
MR-IVW LD	3-methyl-2-oxobutyrate	GCST90199677	acetoacetate	GCST90200318	0.250166	0.134184	0.0622719	FALSE	FALSE	1
MR-PCA	3-methyl-2-oxobutyrate	GCST90199677	acetoacetate	GCST90200318	0.28748	0.0967415	0.00296229	FALSE	FALSE	1
MR-link 2	4-hydroxyphenylpyruvate	GCST90200300	2-hydroxyphenylacetate	GCST90200369	-0.800826	0.203901	8.58217e-05	FALSE	FALSE	2
MR-IVW	4-hydroxyphenylpyruvate	GCST90200300	2-hydroxyphenylacetate	GCST90200369	-0.623829	0.118022	1.25227e-07	TRUE	FALSE	2
MR-IVW LD	4-hydroxyphenylpyruvate	GCST90200300	2-hydroxyphenylacetate	GCST90200369	-0.623829	0.118022	1.25227e-07	TRUE	FALSE	2
MR-PCA	4-hydroxyphenylpyruvate	GCST90200300	2-hydroxyphenylacetate	GCST90200369	-0.290561	0.0751017	0.000109325	FALSE	FALSE	2
MR-link 2	n-acetylglucosaminylasparagine	GCST90200316	hypoxanthine	M03127	-0.0165702	0.0377466	0.660672	FALSE	FALSE	2
MR-IVW	n-acetylglucosaminylasparagine	GCST90200316	hypoxanthine	M03127	-0.00348573	0.0437097	0.936438	FALSE	FALSE	2
MR-IVW LD	n-acetylglucosaminylasparagine	GCST90200316	hypoxanthine	M03127	-0.00321082	0.0429691	0.940434	FALSE	FALSE	2
MR-PCA	n-acetylglucosaminylasparagine	GCST90200316	hypoxanthine	M03127	0.0280929	0.0403742	0.486545	FALSE	FALSE	2
MR-link 2	glycine	M32338	alpha-tocopherol	GCST90200302	-0.0200253	0.0386433	0.604312	FALSE	FALSE	1
MR-IVW	glycine	M32338	alpha-tocopherol	GCST90200302	-0.0505811	0.0484997	0.296987	FALSE	FALSE	1
MR-IVW LD	glycine	M32338	alpha-tocopherol	GCST90200302	-0.0505811	0.0484997	0.296987	FALSE	FALSE	1
MR-PCA	glycine	M32338	alpha-tocopherol	GCST90200302	-0.0452657	0.0407482	0.266627	FALSE	FALSE	1
MR-link 2	phosphoethanolamine	GCST90200281	alpha-tocopherol	M01561	-0.0263928	0.143564	0.85414	FALSE	FALSE	1
MR-IVW	phosphoethanolamine	GCST90200281	alpha-tocopherol	M01561	0.0120615	0.180923	0.946847	FALSE	FALSE	1
MR-IVW LD	phosphoethanolamine	GCST90200281	alpha-tocopherol	M01561	0.0120615	0.180923	0.946847	FALSE	FALSE	1
MR-PCA	phosphoethanolamine	GCST90200281	alpha-tocopherol	M01561	0.00938247	0.107436	0.930408	FALSE	FALSE	1
MR-link 2	urate	M01604	methionine	M01302	-0.0531088	0.0479536	0.268077	FALSE	FALSE	1
MR-IVW	urate	M01604	methionine	M01302	-0.11	0.0502856	0.028706	FALSE	FALSE	1
MR-IVW LD	urate	M01604	methionine	M01302	-0.11	0.0502856	0.028706	FALSE	FALSE	1
MR-PCA	urate	M01604	methionine	M01302	-0.0869931	0.0489242	0.0753846	FALSE	FALSE	1
MR-link 2	glutamine	GCST90200419	cortisone	GCST90200360	-0.09507	0.074604	0.202547	FALSE	FALSE	1
MR-IVW	glutamine	GCST90200419	cortisone	GCST90200360	-0.063661	0.0678036	0.347781	FALSE	FALSE	1
MR-IVW LD	glutamine	GCST90200419	cortisone	GCST90200360	-0.063661	0.0678036	0.347781	FALSE	FALSE	1
MR-PCA	glutamine	GCST90200419	cortisone	GCST90200360	-0.0698019	0.0666331	0.294844	FALSE	FALSE	1
MR-link 2	cholesterol	M00063	aspartate	M15996	0.0447909	0.215453	0.835314	FALSE	FALSE	1
MR-IVW	cholesterol	M00063	aspartate	M15996	-0.182631	0.168021	0.277056	FALSE	FALSE	1
MR-IVW LD	cholesterol	M00063	aspartate	M15996	-0.182631	0.168021	0.277056	FALSE	FALSE	1
MR-PCA	cholesterol	M00063	aspartate	M15996	-0.0709598	0.153472	0.64382	FALSE	FALSE	1
MR-link 2	glycerophosphoethanolamine	GCST90199808	sarcosine	GCST90200291	0.0018441	0.130593	0.988734	FALSE	FALSE	2
MR-IVW	glycerophosphoethanolamine	GCST90199808	sarcosine	GCST90200291	0.0802113	0.0999804	0.422397	FALSE	FALSE	2
MR-IVW LD	glycerophosphoethanolamine	GCST90199808	sarcosine	GCST90200291	0.0802113	0.0999804	0.422397	FALSE	FALSE	2
MR-PCA	glycerophosphoethanolamine	GCST90199808	sarcosine	GCST90200291	0.117509	0.0863142	0.173383	FALSE	FALSE	2
MR-link 2	asparagine	bioa_003	sphinganine-1-phosphate	GCST90199845	0.156727	0.0758914	0.0389095	FALSE	FALSE	6
MR-IVW	asparagine	bioa_003	sphinganine-1-phosphate	GCST90199845	0.084957	0.0851503	0.318411	FALSE	FALSE	6
MR-IVW LD	asparagine	bioa_003	sphinganine-1-phosphate	GCST90199845	0.0833534	0.085421	0.329166	FALSE	FALSE	6
MR-PCA	asparagine	bioa_003	sphinganine-1-phosphate	GCST90199845	0.185343	0.0785992	0.0183696	FALSE	FALSE	6
MR-link 2	alpha-aminoadipic acid	bioa_025	phenylalanine	GCST90200396	0.00554883	0.173652	0.974509	FALSE	FALSE	2
MR-IVW	alpha-aminoadipic acid	bioa_025	phenylalanine	GCST90200396	0.0308057	0.146107	0.83301	FALSE	FALSE	2
MR-IVW LD	alpha-aminoadipic acid	bioa_025	phenylalanine	GCST90200396	0.0308057	0.146107	0.83301	FALSE	FALSE	2
MR-PCA	alpha-aminoadipic acid	bioa_025	phenylalanine	GCST90200396	-0.0821696	0.0753249	0.275331	FALSE	FALSE	2
MR-link 2	creatine	GCST90200323	1-stearoyl-2-oleoyl-gps (18:0/18:1)	GCST90199652	-0.0843398	0.0696962	0.226238	FALSE	FALSE	2
MR-IVW	creatine	GCST90200323	1-stearoyl-2-oleoyl-gps (18:0/18:1)	GCST90199652	-0.0808962	0.0668581	0.226291	FALSE	FALSE	2
MR-IVW LD	creatine	GCST90200323	1-stearoyl-2-oleoyl-gps (18:0/18:1)	GCST90199652	-0.0808962	0.0668581	0.226291	FALSE	FALSE	2
MR-PCA	creatine	GCST90200323	1-stearoyl-2-oleoyl-gps (18:0/18:1)	GCST90199652	-0.0397905	0.0622703	0.522825	FALSE	FALSE	2
MR-link 2	acetone	met-d-Acetone	methionine	GCST90200391	0.0267489	0.163226	0.869829	FALSE	FALSE	11
MR-IVW	acetone	met-d-Acetone	methionine	GCST90200391	0.0404528	0.142561	0.776596	FALSE	FALSE	11
MR-IVW LD	acetone	met-d-Acetone	methionine	GCST90200391	0.029754	0.141399	0.833336	FALSE	FALSE	11
MR-PCA	acetone	met-d-Acetone	methionine	GCST90200391	0.0550335	0.104739	0.599282	FALSE	FALSE	11
MR-link 2	phenylalanine	bioa_016	gluconate	GCST90200373	0.119887	0.107002	0.262536	FALSE	FALSE	9
MR-IVW	phenylalanine	bioa_016	gluconate	GCST90200373	0.0143876	0.122184	0.906263	FALSE	FALSE	9
MR-IVW LD	phenylalanine	bioa_016	gluconate	GCST90200373	0.0142177	0.12252	0.907618	FALSE	FALSE	9
MR-PCA	phenylalanine	bioa_016	gluconate	GCST90200373	-0.110709	0.105084	0.292098	FALSE	FALSE	9
MR-link 2	3-(4-hydroxyphenyl)lactate	GCST90200371	inosine 5'-monophosphate (imp)	GCST90200395	0.175192	0.12355	0.156195	FALSE	FALSE	2
MR-IVW	3-(4-hydroxyphenyl)lactate	GCST90200371	inosine 5'-monophosphate (imp)	GCST90200395	0.188721	0.118465	0.111149	FALSE	FALSE	2
MR-IVW LD	3-(4-hydroxyphenyl)lactate	GCST90200371	inosine 5'-monophosphate (imp)	GCST90200395	0.188721	0.118465	0.111149	FALSE	FALSE	2
MR-PCA	3-(4-hydroxyphenyl)lactate	GCST90200371	inosine 5'-monophosphate (imp)	GCST90200395	0.145602	0.100475	0.1473	FALSE	FALSE	2
MR-link 2	biliverdin	M02137	3-methyl-2-oxobutyrate	GCST90199677	-0.00841263	0.0319903	0.79257	FALSE	FALSE	1
MR-IVW	biliverdin	M02137	3-methyl-2-oxobutyrate	GCST90199677	-0.00251265	0.0342277	0.94148	FALSE	FALSE	1
MR-IVW LD	biliverdin	M02137	3-methyl-2-oxobutyrate	GCST90199677	-0.00251265	0.0342277	0.94148	FALSE	FALSE	1
MR-PCA	biliverdin	M02137	3-methyl-2-oxobutyrate	GCST90199677	-0.0125667	0.0310017	0.685217	FALSE	FALSE	1
MR-link 2	tyrosine	bioa_021	5-methylthioadenosine (mta)	GCST90200359	-0.0716815	0.0854911	0.401769	FALSE	FALSE	14
MR-IVW	tyrosine	bioa_021	5-methylthioadenosine (mta)	GCST90200359	0.0235509	0.0950727	0.804356	FALSE	FALSE	14
MR-IVW LD	tyrosine	bioa_021	5-methylthioadenosine (mta)	GCST90200359	-0.0131252	0.0931831	0.887986	FALSE	FALSE	14
MR-PCA	tyrosine	bioa_021	5-methylthioadenosine (mta)	GCST90200359	-0.125944	0.0852557	0.139607	FALSE	FALSE	14
MR-link 2	glycine	met-d-Gly	sphingosine	GCST90200385	-0.000157298	0.0234167	0.99464	FALSE	FALSE	36
MR-IVW	glycine	met-d-Gly	sphingosine	GCST90200385	0.0217149	0.0264535	0.411721	FALSE	FALSE	36
MR-IVW LD	glycine	met-d-Gly	sphingosine	GCST90200385	0.0219569	0.0278677	0.430756	FALSE	FALSE	36
MR-PCA	glycine	met-d-Gly	sphingosine	GCST90200385	0.0174244	0.0284382	0.540068	FALSE	FALSE	36
MR-link 2	phosphate	GCST90200393	beta-alanine	GCST90200361	0.295732	0.1839	0.107811	FALSE	FALSE	1
MR-IVW	phosphate	GCST90200393	beta-alanine	GCST90200361	0.241839	0.159542	0.129562	FALSE	FALSE	1
MR-IVW LD	phosphate	GCST90200393	beta-alanine	GCST90200361	0.241839	0.159542	0.129562	FALSE	FALSE	1
MR-PCA	phosphate	GCST90200393	beta-alanine	GCST90200361	0.18707	0.0817683	0.0221491	FALSE	FALSE	1
MR-link 2	cholesterol	M00063	1-stearoyl-2-oleoyl-gps (18:0/18:1)	GCST90199652	-0.0613018	0.321044	0.848569	FALSE	FALSE	1
MR-IVW	cholesterol	M00063	1-stearoyl-2-oleoyl-gps (18:0/18:1)	GCST90199652	0.0163916	0.174213	0.925038	FALSE	FALSE	1
MR-IVW LD	cholesterol	M00063	1-stearoyl-2-oleoyl-gps (18:0/18:1)	GCST90199652	0.0163916	0.174213	0.925038	FALSE	FALSE	1
MR-PCA	cholesterol	M00063	1-stearoyl-2-oleoyl-gps (18:0/18:1)	GCST90199652	0.0804899	0.153847	0.600849	FALSE	FALSE	1
MR-link 2	docosapentaenoate (n6 dpa; 22:5n6)	GCST90199796	n-palmitoyl-sphingosine (d18:1/16:0)	GCST90200336	-0.0608559	0.213099	0.775203	FALSE	FALSE	1
MR-IVW	docosapentaenoate (n6 dpa; 22:5n6)	GCST90199796	n-palmitoyl-sphingosine (d18:1/16:0)	GCST90200336	-0.390965	0.136785	0.00426008	FALSE	FALSE	1
MR-IVW LD	docosapentaenoate (n6 dpa; 22:5n6)	GCST90199796	n-palmitoyl-sphingosine (d18:1/16:0)	GCST90200336	-0.390965	0.136785	0.00426008	FALSE	FALSE	1
MR-PCA	docosapentaenoate (n6 dpa; 22:5n6)	GCST90199796	n-palmitoyl-sphingosine (d18:1/16:0)	GCST90200336	-0.201815	0.0931924	0.0303438	FALSE	FALSE	1
MR-link 2	betaine	M03141	isoleucine	met-d-Ile	-0.00049538	0.0163984	0.9759	FALSE	FALSE	4
MR-IVW	betaine	M03141	isoleucine	met-d-Ile	-0.00873021	0.0159603	0.584382	FALSE	FALSE	4
MR-IVW LD	betaine	M03141	isoleucine	met-d-Ile	-0.0075691	0.0162669	0.641711	FALSE	FALSE	4
MR-PCA	betaine	M03141	isoleucine	met-d-Ile	-0.000776942	0.0132153	0.953119	FALSE	FALSE	4
MR-link 2	biliverdin	GCST90200706	pantothenate	M01508	-0.028115	0.0274632	0.305962	FALSE	FALSE	2
MR-IVW	biliverdin	GCST90200706	pantothenate	M01508	-0.0212397	0.0280539	0.448988	FALSE	FALSE	2
MR-IVW LD	biliverdin	GCST90200706	pantothenate	M01508	-0.0197135	0.0278927	0.479714	FALSE	FALSE	2
MR-PCA	biliverdin	GCST90200706	pantothenate	M01508	-0.0227897	0.0277372	0.411287	FALSE	FALSE	2
MR-link 2	flavin adenine dinucleotide (fad)	GCST90200376	cytidine	GCST90200429	-0.0857305	0.0428612	0.0454801	FALSE	FALSE	1
MR-IVW	flavin adenine dinucleotide (fad)	GCST90200376	cytidine	GCST90200429	-0.0348999	0.0442921	0.430727	FALSE	FALSE	1
MR-IVW LD	flavin adenine dinucleotide (fad)	GCST90200376	cytidine	GCST90200429	-0.0362198	0.0447043	0.41782	FALSE	FALSE	1
MR-PCA	flavin adenine dinucleotide (fad)	GCST90200376	cytidine	GCST90200429	-0.0550168	0.0444604	0.215925	FALSE	FALSE	1
MR-link 2	glutamate	bioa_007	isoleucine	M01125	0.531132	0.446327	0.234044	FALSE	FALSE	1
MR-IVW	glutamate	bioa_007	isoleucine	M01125	0.125156	0.333749	0.70766	FALSE	FALSE	1
MR-IVW LD	glutamate	bioa_007	isoleucine	M01125	0.125156	0.333749	0.70766	FALSE	FALSE	1
MR-PCA	glutamate	bioa_007	isoleucine	M01125	0.265675	0.277089	0.337656	FALSE	FALSE	1
MR-link 2	3-methyl-2-oxobutyrate	GCST90199677	1-(1-enyl-stearoyl)-2-arachidonoyl-gpe (p-18:0/20:4)*	GCST90200058	0.203237	0.108659	0.0614274	FALSE	FALSE	1
MR-IVW	3-methyl-2-oxobutyrate	GCST90199677	1-(1-enyl-stearoyl)-2-arachidonoyl-gpe (p-18:0/20:4)*	GCST90200058	0.263491	0.122531	0.031523	FALSE	FALSE	1
MR-IVW LD	3-methyl-2-oxobutyrate	GCST90199677	1-(1-enyl-stearoyl)-2-arachidonoyl-gpe (p-18:0/20:4)*	GCST90200058	0.263491	0.122531	0.031523	FALSE	FALSE	1
MR-PCA	3-methyl-2-oxobutyrate	GCST90199677	1-(1-enyl-stearoyl)-2-arachidonoyl-gpe (p-18:0/20:4)*	GCST90200058	0.160089	0.0883463	0.0699769	FALSE	FALSE	1
MR-link 2	glutamine	GCST90200419	urate	GCST90200307	-0.123824	0.0753591	0.100359	FALSE	FALSE	1
MR-IVW	glutamine	GCST90200419	urate	GCST90200307	-0.107467	0.06734	0.110513	FALSE	FALSE	1
MR-IVW LD	glutamine	GCST90200419	urate	GCST90200307	-0.107467	0.06734	0.110513	FALSE	FALSE	1
MR-PCA	glutamine	GCST90200419	urate	GCST90200307	-0.115424	0.066183	0.0811564	FALSE	FALSE	1
MR-link 2	n-formylanthranilic acid	GCST90199960	tyrosine	met-d-Tyr	-0.00110663	0.00790576	0.888678	FALSE	FALSE	2
MR-IVW	n-formylanthranilic acid	GCST90199960	tyrosine	met-d-Tyr	0.0036449	0.00801214	0.649165	FALSE	FALSE	2
MR-IVW LD	n-formylanthranilic acid	GCST90199960	tyrosine	met-d-Tyr	0.0036449	0.00801214	0.649165	FALSE	FALSE	2
MR-PCA	n-formylanthranilic acid	GCST90199960	tyrosine	met-d-Tyr	0.00300945	0.00799666	0.706666	FALSE	FALSE	2
MR-link 2	tyrosine	met-d-Tyr	alpha-ketoglutarate	M33453	0.0137259	0.0845832	0.871088	FALSE	FALSE	21
MR-IVW	tyrosine	met-d-Tyr	alpha-ketoglutarate	M33453	-0.0532864	0.0888341	0.548612	FALSE	FALSE	21
MR-IVW LD	tyrosine	met-d-Tyr	alpha-ketoglutarate	M33453	-0.0640305	0.0837798	0.444705	FALSE	FALSE	21
MR-PCA	tyrosine	met-d-Tyr	alpha-ketoglutarate	M33453	0.0163802	0.0798181	0.837401	FALSE	FALSE	21
MR-link 2	thyroxine	GCST90200293	bilirubin (z,z)	M27716	-5.44524	1.66892	0.00110344	FALSE	FALSE	1
MR-IVW	thyroxine	GCST90200293	bilirubin (z,z)	M27716	-4.20024	0.180089	2.5862e-120	TRUE	FALSE	1
MR-IVW LD	thyroxine	GCST90200293	bilirubin (z,z)	M27716	-4.20024	0.180089	2.5862e-120	TRUE	FALSE	1
MR-PCA	thyroxine	GCST90200293	bilirubin (z,z)	M27716	-3.79146	0.168244	1.86229e-112	TRUE	FALSE	1
MR-link 2	beta-citrylglutamate	GCST90199911	1-methylnicotinamide	GCST90200406	-0.0620349	0.023517	0.0083427	FALSE	FALSE	2
MR-IVW	beta-citrylglutamate	GCST90199911	1-methylnicotinamide	GCST90200406	-0.0141224	0.0259548	0.586362	FALSE	FALSE	2
MR-IVW LD	beta-citrylglutamate	GCST90199911	1-methylnicotinamide	GCST90200406	-0.0138018	0.0276027	0.617064	FALSE	FALSE	2
MR-PCA	beta-citrylglutamate	GCST90199911	1-methylnicotinamide	GCST90200406	-0.0168497	0.0246243	0.493804	FALSE	FALSE	2
MR-link 2	phenylalanine	M00064	5-oxoproline	M01494	0.33819	0.275386	0.219425	FALSE	FALSE	1
MR-IVW	phenylalanine	M00064	5-oxoproline	M01494	0.107891	0.147124	0.463355	FALSE	FALSE	1
MR-IVW LD	phenylalanine	M00064	5-oxoproline	M01494	0.107891	0.147124	0.463355	FALSE	FALSE	1
MR-PCA	phenylalanine	M00064	5-oxoproline	M01494	-0.149925	0.150445	0.318986	FALSE	FALSE	1
MR-link 2	thyroxine	GCST90200293	docosahexaenoate (dha; 22:6n3)	GCST90199651	0.30962	0.197628	0.11719	FALSE	FALSE	2
MR-IVW	thyroxine	GCST90200293	docosahexaenoate (dha; 22:6n3)	GCST90199651	0.0694442	0.122775	0.571651	FALSE	FALSE	2
MR-IVW LD	thyroxine	GCST90200293	docosahexaenoate (dha; 22:6n3)	GCST90199651	0.0694442	0.122775	0.571651	FALSE	FALSE	2
MR-PCA	thyroxine	GCST90200293	docosahexaenoate (dha; 22:6n3)	GCST90199651	0.112603	0.102545	0.272169	FALSE	FALSE	2
MR-link 2	n-acetylornithine	bioa_023	glycerophosphoethanolamine	GCST90199808	0.0296617	0.0300551	0.323687	FALSE	FALSE	3
MR-IVW	n-acetylornithine	bioa_023	glycerophosphoethanolamine	GCST90199808	0.0451637	0.0311431	0.147003	FALSE	FALSE	3
MR-IVW LD	n-acetylornithine	bioa_023	glycerophosphoethanolamine	GCST90199808	0.0442169	0.031028	0.154139	FALSE	FALSE	3
MR-PCA	n-acetylornithine	bioa_023	glycerophosphoethanolamine	GCST90199808	0.0319869	0.0236864	0.176877	FALSE	FALSE	3
MR-link 2	beta-citrylglutamate	GCST90199911	ornithine	M01493	-0.0687924	0.0323803	0.0336272	FALSE	FALSE	2
MR-IVW	beta-citrylglutamate	GCST90199911	ornithine	M01493	-0.0616214	0.037699	0.102141	FALSE	FALSE	2
MR-IVW LD	beta-citrylglutamate	GCST90199911	ornithine	M01493	-0.0614634	0.0390644	0.115629	FALSE	FALSE	2
MR-PCA	beta-citrylglutamate	GCST90199911	ornithine	M01493	-0.0730173	0.0323835	0.0241478	FALSE	FALSE	2
MR-link 2	docosapentaenoate (n6 dpa; 22:5n6)	GCST90199796	creatinine	met-d-Creatinine	0.0250934	0.0472294	0.595205	FALSE	FALSE	1
MR-IVW	docosapentaenoate (n6 dpa; 22:5n6)	GCST90199796	creatinine	met-d-Creatinine	0.0179452	0.0375052	0.632314	FALSE	FALSE	1
MR-IVW LD	docosapentaenoate (n6 dpa; 22:5n6)	GCST90199796	creatinine	met-d-Creatinine	0.0179452	0.0375052	0.632314	FALSE	FALSE	1
MR-PCA	docosapentaenoate (n6 dpa; 22:5n6)	GCST90199796	creatinine	met-d-Creatinine	0.0347753	0.0255361	0.173258	FALSE	FALSE	1
MR-link 2	betaine	GCST90200425	dehydroepiandrosterone sulfate (dhea-s)	M32425	-0.034392	0.0476333	0.470284	FALSE	FALSE	4
MR-IVW	betaine	GCST90200425	dehydroepiandrosterone sulfate (dhea-s)	M32425	-0.123198	0.0540047	0.0225344	FALSE	FALSE	4
MR-IVW LD	betaine	GCST90200425	dehydroepiandrosterone sulfate (dhea-s)	M32425	-0.123198	0.0540047	0.0225344	FALSE	FALSE	4
MR-PCA	betaine	GCST90200425	dehydroepiandrosterone sulfate (dhea-s)	M32425	-0.0301676	0.0451055	0.503607	FALSE	FALSE	4
MR-link 2	4-acetamidobutanoate	GCST90200311	phenylalanine	GCST90200396	0.0271256	0.0581548	0.640902	FALSE	FALSE	2
MR-IVW	4-acetamidobutanoate	GCST90200311	phenylalanine	GCST90200396	-0.0131021	0.0569365	0.818001	FALSE	FALSE	2
MR-IVW LD	4-acetamidobutanoate	GCST90200311	phenylalanine	GCST90200396	-0.0131021	0.0569365	0.818001	FALSE	FALSE	2
MR-PCA	4-acetamidobutanoate	GCST90200311	phenylalanine	GCST90200396	0.00192196	0.0516378	0.97031	FALSE	FALSE	2
MR-link 2	4-methyl-2-oxopentanoate	M22116	eicosapentaenoate (epa; 20:5n3)	M18467	0.0748368	0.140182	0.593441	FALSE	FALSE	2
MR-IVW	4-methyl-2-oxopentanoate	M22116	eicosapentaenoate (epa; 20:5n3)	M18467	0.0881189	0.11801	0.45524	FALSE	FALSE	2
MR-IVW LD	4-methyl-2-oxopentanoate	M22116	eicosapentaenoate (epa; 20:5n3)	M18467	0.0881189	0.11801	0.45524	FALSE	FALSE	2
MR-PCA	4-methyl-2-oxopentanoate	M22116	eicosapentaenoate (epa; 20:5n3)	M18467	0.0606925	0.114886	0.597301	FALSE	FALSE	2
MR-link 2	3-methyl-2-oxovalerate	M15676	hydroxy-n6,n6,n6-trimethyllysine*	GCST90200240	-0.0551315	0.120163	0.646372	FALSE	FALSE	1
MR-IVW	3-methyl-2-oxovalerate	M15676	hydroxy-n6,n6,n6-trimethyllysine*	GCST90200240	-0.0596628	0.128125	0.641458	FALSE	FALSE	1
MR-IVW LD	3-methyl-2-oxovalerate	M15676	hydroxy-n6,n6,n6-trimethyllysine*	GCST90200240	-0.0596628	0.128125	0.641458	FALSE	FALSE	1
MR-PCA	3-methyl-2-oxovalerate	M15676	hydroxy-n6,n6,n6-trimethyllysine*	GCST90200240	0.00538929	0.126918	0.96613	FALSE	FALSE	1
MR-link 2	alpha-tocopherol	GCST90200302	threonine	bioa_019	0.0397899	0.183381	0.828225	FALSE	FALSE	1
MR-IVW	alpha-tocopherol	GCST90200302	threonine	bioa_019	0.107906	0.0965173	0.263567	FALSE	FALSE	1
MR-IVW LD	alpha-tocopherol	GCST90200302	threonine	bioa_019	0.107906	0.0965173	0.263567	FALSE	FALSE	1
MR-PCA	alpha-tocopherol	GCST90200302	threonine	bioa_019	0.0552366	0.0920713	0.548551	FALSE	FALSE	1
MR-link 2	urate	M01604	biliverdin	M02137	0.020818	0.0487967	0.669651	FALSE	FALSE	1
MR-IVW	urate	M01604	biliverdin	M02137	0.0099144	0.0545292	0.855725	FALSE	FALSE	1
MR-IVW LD	urate	M01604	biliverdin	M02137	0.0099144	0.0545292	0.855725	FALSE	FALSE	1
MR-PCA	urate	M01604	biliverdin	M02137	-0.0133834	0.053049	0.800821	FALSE	FALSE	1
MR-link 2	stearoyl sphingomyelin (d18:1/18:0)	GCST90200335	4-hydroxy-2-oxoglutaric acid	GCST90199897	0.103119	0.0578961	0.0748951	FALSE	FALSE	5
MR-IVW	stearoyl sphingomyelin (d18:1/18:0)	GCST90200335	4-hydroxy-2-oxoglutaric acid	GCST90199897	-0.0051032	0.0601364	0.932372	FALSE	FALSE	5
MR-IVW LD	stearoyl sphingomyelin (d18:1/18:0)	GCST90200335	4-hydroxy-2-oxoglutaric acid	GCST90199897	-0.0051032	0.0601364	0.932372	FALSE	FALSE	5
MR-PCA	stearoyl sphingomyelin (d18:1/18:0)	GCST90200335	4-hydroxy-2-oxoglutaric acid	GCST90199897	0.0454004	0.0391238	0.245875	FALSE	FALSE	5
MR-link 2	glycerophosphorylcholine (gpc)	GCST90199629	2-oxoarginine*	GCST90199903	0.106797	0.162708	0.511585	FALSE	FALSE	1
MR-IVW	glycerophosphorylcholine (gpc)	GCST90199629	2-oxoarginine*	GCST90199903	0.0406501	0.14286	0.775993	FALSE	FALSE	1
MR-IVW LD	glycerophosphorylcholine (gpc)	GCST90199629	2-oxoarginine*	GCST90199903	0.0406501	0.14286	0.775993	FALSE	FALSE	1
MR-PCA	glycerophosphorylcholine (gpc)	GCST90199629	2-oxoarginine*	GCST90199903	-0.0458244	0.117083	0.695513	FALSE	FALSE	1
MR-link 2	alpha-ketoglutaramate*	GCST90199885	3-methyl-2-oxovalerate	M15676	0.018633	0.0795485	0.814803	FALSE	FALSE	1
MR-IVW	alpha-ketoglutaramate*	GCST90199885	3-methyl-2-oxovalerate	M15676	0.0620743	0.142771	0.66372	FALSE	FALSE	1
MR-IVW LD	alpha-ketoglutaramate*	GCST90199885	3-methyl-2-oxovalerate	M15676	0.0620743	0.142771	0.66372	FALSE	FALSE	1
MR-PCA	alpha-ketoglutaramate*	GCST90199885	3-methyl-2-oxovalerate	M15676	0.080673	0.0792745	0.308848	FALSE	FALSE	1
MR-link 2	theobromine	GCST90199644	caffeine	GCST90200436	0.386581	0.133259	0.00371999	FALSE	FALSE	1
MR-IVW	theobromine	GCST90199644	caffeine	GCST90200436	0.0331401	0.179088	0.85319	FALSE	FALSE	1
MR-IVW LD	theobromine	GCST90199644	caffeine	GCST90200436	0.0331401	0.179088	0.85319	FALSE	FALSE	1
MR-PCA	theobromine	GCST90199644	caffeine	GCST90200436	0.216425	0.0906092	0.0169149	FALSE	FALSE	1
MR-link 2	sulfate*	GCST90199896	phenylethylamine	bioa_015	0.0355047	0.172021	0.836481	FALSE	FALSE	1
MR-IVW	sulfate*	GCST90199896	phenylethylamine	bioa_015	0.100195	0.168963	0.553181	FALSE	FALSE	1
MR-IVW LD	sulfate*	GCST90199896	phenylethylamine	bioa_015	0.100195	0.168963	0.553181	FALSE	FALSE	1
MR-PCA	sulfate*	GCST90199896	phenylethylamine	bioa_015	-0.176678	0.112982	0.117873	FALSE	FALSE	1
MR-link 2	caffeine	M00569	threonine	GCST90200432	0.135828	0.139809	0.331286	FALSE	FALSE	2
MR-IVW	caffeine	M00569	threonine	GCST90200432	0.177454	0.104891	0.0906857	FALSE	FALSE	2
MR-IVW LD	caffeine	M00569	threonine	GCST90200432	0.177454	0.104891	0.0906857	FALSE	FALSE	2
MR-PCA	caffeine	M00569	threonine	GCST90200432	0.0421529	0.0938193	0.653216	FALSE	FALSE	2
MR-link 2	uridine	GCST90200407	citrate	met-d-Citrate	-0.00799951	0.0298913	0.788992	FALSE	FALSE	3
MR-IVW	uridine	GCST90200407	citrate	met-d-Citrate	0.00719354	0.0215282	0.738271	FALSE	FALSE	3
MR-IVW LD	uridine	GCST90200407	citrate	met-d-Citrate	0.00719354	0.0215282	0.738271	FALSE	FALSE	3
MR-PCA	uridine	GCST90200407	citrate	met-d-Citrate	-0.00485831	0.0157147	0.757202	FALSE	FALSE	3
MR-link 2	kynurenine	bioa_027	glycerophosphoethanolamine	GCST90199808	-0.0282229	0.0633294	0.655848	FALSE	FALSE	5
MR-IVW	kynurenine	bioa_027	glycerophosphoethanolamine	GCST90199808	-0.0420028	0.0640623	0.512046	FALSE	FALSE	5
MR-IVW LD	kynurenine	bioa_027	glycerophosphoethanolamine	GCST90199808	-0.0426397	0.0631674	0.499659	FALSE	FALSE	5
MR-PCA	kynurenine	bioa_027	glycerophosphoethanolamine	GCST90199808	-0.0136369	0.0626255	0.827621	FALSE	FALSE	5
MR-link 2	cystine	M31454	oleamide	M32458	0.0183754	0.0721097	0.798857	FALSE	FALSE	1
MR-IVW	cystine	M31454	oleamide	M32458	0.0405342	0.0793795	0.609604	FALSE	FALSE	1
MR-IVW LD	cystine	M31454	oleamide	M32458	0.0405342	0.0793795	0.609604	FALSE	FALSE	1
MR-PCA	cystine	M31454	oleamide	M32458	0.0311551	0.0652349	0.632946	FALSE	FALSE	1
MR-link 2	eicosapentaenoate (epa; 20:5n3)	GCST90200349	arginine	M01638	-0.0844541	0.0827164	0.307251	FALSE	FALSE	1
MR-IVW	eicosapentaenoate (epa; 20:5n3)	GCST90200349	arginine	M01638	-0.130569	0.0824648	0.113346	FALSE	FALSE	1
MR-IVW LD	eicosapentaenoate (epa; 20:5n3)	GCST90200349	arginine	M01638	-0.130569	0.0824648	0.113346	FALSE	FALSE	1
MR-PCA	eicosapentaenoate (epa; 20:5n3)	GCST90200349	arginine	M01638	-0.0855115	0.0811297	0.291879	FALSE	FALSE	1
MR-link 2	alpha-ketoglutarate	GCST90200455	biliverdin	GCST90200706	0.0318553	0.0937114	0.733909	FALSE	FALSE	1
MR-IVW	alpha-ketoglutarate	GCST90200455	biliverdin	GCST90200706	-0.0662095	0.0781449	0.396847	FALSE	FALSE	1
MR-IVW LD	alpha-ketoglutarate	GCST90200455	biliverdin	GCST90200706	-0.0644411	0.0821279	0.432663	FALSE	FALSE	1
MR-PCA	alpha-ketoglutarate	GCST90200455	biliverdin	GCST90200706	-0.0575806	0.0730409	0.430502	FALSE	FALSE	1
MR-link 2	trans-urocanate	GCST90200416	xanthine	M03147	-0.0389958	0.0551294	0.479349	FALSE	FALSE	2
MR-IVW	trans-urocanate	GCST90200416	xanthine	M03147	0.0334609	0.0737038	0.649834	FALSE	FALSE	2
MR-IVW LD	trans-urocanate	GCST90200416	xanthine	M03147	0.0334609	0.0737038	0.649834	FALSE	FALSE	2
MR-PCA	trans-urocanate	GCST90200416	xanthine	M03147	0.0384826	0.0544704	0.479886	FALSE	FALSE	2
MR-link 2	3-methyl-2-oxobutyrate	GCST90199677	lactate	GCST90200408	0.188364	0.10349	0.0687399	FALSE	FALSE	1
MR-IVW	3-methyl-2-oxobutyrate	GCST90199677	lactate	GCST90200408	0.139047	0.122831	0.257628	FALSE	FALSE	1
MR-IVW LD	3-methyl-2-oxobutyrate	GCST90199677	lactate	GCST90200408	0.139047	0.122831	0.257628	FALSE	FALSE	1
MR-PCA	3-methyl-2-oxobutyrate	GCST90199677	lactate	GCST90200408	0.0610948	0.0885534	0.490244	FALSE	FALSE	1
MR-link 2	thyroxine	GCST90200293	leucine	bioa_011	-0.0256558	0.0617815	0.677947	FALSE	FALSE	1
MR-IVW	thyroxine	GCST90200293	leucine	bioa_011	-0.0426851	0.0519916	0.411646	FALSE	FALSE	1
MR-IVW LD	thyroxine	GCST90200293	leucine	bioa_011	-0.0426851	0.0519916	0.411646	FALSE	FALSE	1
MR-PCA	thyroxine	GCST90200293	leucine	bioa_011	-0.0244594	0.0464409	0.598417	FALSE	FALSE	1
MR-link 2	glutamine	met-d-Gln	creatinine	met-d-Creatinine	0.0649358	0.0147968	1.14139e-05	FALSE	FALSE	45
MR-IVW	glutamine	met-d-Gln	creatinine	met-d-Creatinine	0.00855193	0.0144707	0.554532	FALSE	FALSE	45
MR-IVW LD	glutamine	met-d-Gln	creatinine	met-d-Creatinine	0.00318511	0.0136269	0.815189	FALSE	FALSE	45
MR-PCA	glutamine	met-d-Gln	creatinine	met-d-Creatinine	0.0172368	0.0118212	0.144805	FALSE	FALSE	45
MR-link 2	acetone	met-d-Acetone	trans-urocanate	GCST90200416	0.0615843	0.162449	0.704614	FALSE	FALSE	11
MR-IVW	acetone	met-d-Acetone	trans-urocanate	GCST90200416	0.243948	0.139351	0.0800154	FALSE	FALSE	11
MR-IVW LD	acetone	met-d-Acetone	trans-urocanate	GCST90200416	0.257429	0.141602	0.069067	FALSE	FALSE	11
MR-PCA	acetone	met-d-Acetone	trans-urocanate	GCST90200416	-0.0344748	0.10486	0.74233	FALSE	FALSE	11
MR-link 2	arachidonate (20:4n6)	GCST90200358	bilirubin (z,z)	GCST90200704	0.160885	0.0597171	0.00705757	FALSE	FALSE	1
MR-IVW	arachidonate (20:4n6)	GCST90200358	bilirubin (z,z)	GCST90200704	0.120491	0.0560061	0.0314449	FALSE	FALSE	1
MR-IVW LD	arachidonate (20:4n6)	GCST90200358	bilirubin (z,z)	GCST90200704	0.126306	0.04966	0.0109776	FALSE	FALSE	1
MR-PCA	arachidonate (20:4n6)	GCST90200358	bilirubin (z,z)	GCST90200704	0.0953222	0.0486646	0.050141	FALSE	FALSE	1
MR-link 2	mannose	M00584	isoleucine	GCST90200399	-0.0572923	0.0549398	0.297032	FALSE	FALSE	1
MR-IVW	mannose	M00584	isoleucine	GCST90200399	-0.0850992	0.0710356	0.230925	FALSE	FALSE	1
MR-IVW LD	mannose	M00584	isoleucine	GCST90200399	-0.0850992	0.0710356	0.230925	FALSE	FALSE	1
MR-PCA	mannose	M00584	isoleucine	GCST90200399	0.00942742	0.0606986	0.876573	FALSE	FALSE	1
MR-link 2	pantothenate	M01508	docosahexaenoate (dha; 22:6n3)	M19323	0.160217	0.191778	0.403476	FALSE	FALSE	1
MR-IVW	pantothenate	M01508	docosahexaenoate (dha; 22:6n3)	M19323	0.0463709	0.157661	0.768668	FALSE	FALSE	1
MR-IVW LD	pantothenate	M01508	docosahexaenoate (dha; 22:6n3)	M19323	0.0463709	0.157661	0.768668	FALSE	FALSE	1
MR-PCA	pantothenate	M01508	docosahexaenoate (dha; 22:6n3)	M19323	0.109774	0.171212	0.521422	FALSE	FALSE	1
MR-link 2	alanine	bioa_001	valine	GCST90200442	-0.0639695	0.0995056	0.520307	FALSE	FALSE	15
MR-IVW	alanine	bioa_001	valine	GCST90200442	-0.139573	0.0961692	0.146689	FALSE	FALSE	15
MR-IVW LD	alanine	bioa_001	valine	GCST90200442	-0.163862	0.0943909	0.0825658	FALSE	FALSE	15
MR-PCA	alanine	bioa_001	valine	GCST90200442	-0.112513	0.0842733	0.181843	FALSE	FALSE	15
MR-link 2	acetylphosphate	M15488	pantothenate	M01508	0.341914	0.167832	0.0416267	FALSE	FALSE	2
MR-IVW	acetylphosphate	M15488	pantothenate	M01508	0.140031	0.1267	0.269067	FALSE	FALSE	2
MR-IVW LD	acetylphosphate	M15488	pantothenate	M01508	0.140031	0.1267	0.269067	FALSE	FALSE	2
MR-PCA	acetylphosphate	M15488	pantothenate	M01508	0.151583	0.127105	0.233033	FALSE	FALSE	2
MR-link 2	tyrosine	bioa_021	xanthine	M03147	-0.00277481	0.090973	0.975667	FALSE	FALSE	17
MR-IVW	tyrosine	bioa_021	xanthine	M03147	-0.124706	0.0976037	0.201363	FALSE	FALSE	17
MR-IVW LD	tyrosine	bioa_021	xanthine	M03147	-0.12301	0.0971133	0.205276	FALSE	FALSE	17
MR-PCA	tyrosine	bioa_021	xanthine	M03147	-0.0702732	0.087809	0.423539	FALSE	FALSE	17
MR-link 2	glutamate	bioa_007	theobromine	GCST90199644	0.437779	0.365917	0.231544	FALSE	FALSE	1
MR-IVW	glutamate	bioa_007	theobromine	GCST90199644	0.431845	0.339063	0.20279	FALSE	FALSE	1
MR-IVW LD	glutamate	bioa_007	theobromine	GCST90199644	0.431845	0.339063	0.20279	FALSE	FALSE	1
MR-PCA	glutamate	bioa_007	theobromine	GCST90199644	0.41179	0.266063	0.121691	FALSE	FALSE	1
MR-link 2	pyruvate	met-d-Pyruvate	myo-inositol	GCST90200401	-0.0717003	0.0794394	0.36675	FALSE	FALSE	20
MR-IVW	pyruvate	met-d-Pyruvate	myo-inositol	GCST90200401	-0.0712422	0.0895899	0.426495	FALSE	FALSE	20
MR-IVW LD	pyruvate	met-d-Pyruvate	myo-inositol	GCST90200401	-0.0562418	0.076892	0.464511	FALSE	FALSE	20
MR-PCA	pyruvate	met-d-Pyruvate	myo-inositol	GCST90200401	-0.0210633	0.0651609	0.746505	FALSE	FALSE	20
MR-link 2	eicosapentaenoate (epa; 20:5n3)	M18467	glucose	met-d-Glucose	0.0759089	0.0370738	0.0406084	FALSE	FALSE	1
MR-IVW	eicosapentaenoate (epa; 20:5n3)	M18467	glucose	met-d-Glucose	0.0727797	0.0264848	0.00599636	FALSE	FALSE	1
MR-IVW LD	eicosapentaenoate (epa; 20:5n3)	M18467	glucose	met-d-Glucose	0.0727797	0.0264848	0.00599636	FALSE	FALSE	1
MR-PCA	eicosapentaenoate (epa; 20:5n3)	M18467	glucose	met-d-Glucose	0.0728145	0.0248152	0.00334336	FALSE	FALSE	1
MR-link 2	glycine	bioa_008	allantoin	GCST90200286	0.00570117	0.0332698	0.863939	FALSE	FALSE	19
MR-IVW	glycine	bioa_008	allantoin	GCST90200286	-0.00304476	0.0438736	0.944672	FALSE	FALSE	19
MR-IVW LD	glycine	bioa_008	allantoin	GCST90200286	-0.00602735	0.0446207	0.892549	FALSE	FALSE	19
MR-PCA	glycine	bioa_008	allantoin	GCST90200286	0.00335686	0.0394048	0.932111	FALSE	FALSE	19
MR-link 2	histidine	GCST90200377	retinol (vitamin a)	GCST90200405	0.00826633	0.145446	0.954677	FALSE	FALSE	2
MR-IVW	histidine	GCST90200377	retinol (vitamin a)	GCST90200405	-0.0315418	0.110479	0.775261	FALSE	FALSE	2
MR-IVW LD	histidine	GCST90200377	retinol (vitamin a)	GCST90200405	-0.0315418	0.110479	0.775261	FALSE	FALSE	2
MR-PCA	histidine	GCST90200377	retinol (vitamin a)	GCST90200405	-0.0566042	0.0624919	0.36505	FALSE	FALSE	2
MR-link 2	lactate	met-d-Lactate	phenylalanine	GCST90200396	0.112811	0.164575	0.493048	FALSE	FALSE	9
MR-IVW	lactate	met-d-Lactate	phenylalanine	GCST90200396	0.245455	0.153653	0.110162	FALSE	FALSE	9
MR-IVW LD	lactate	met-d-Lactate	phenylalanine	GCST90200396	0.245584	0.15542	0.114076	FALSE	FALSE	9
MR-PCA	lactate	met-d-Lactate	phenylalanine	GCST90200396	0.148299	0.117557	0.207126	FALSE	FALSE	9
MR-link 2	2-aminobutyrate	GCST90200305	acetoacetate	GCST90200318	0.0937873	0.0985764	0.341393	FALSE	FALSE	2
MR-IVW	2-aminobutyrate	GCST90200305	acetoacetate	GCST90200318	0.00333594	0.0830884	0.967974	FALSE	FALSE	2
MR-IVW LD	2-aminobutyrate	GCST90200305	acetoacetate	GCST90200318	0.00333594	0.0830884	0.967974	FALSE	FALSE	2
MR-PCA	2-aminobutyrate	GCST90200305	acetoacetate	GCST90200318	-0.000384706	0.0733787	0.995817	FALSE	FALSE	2
MR-link 2	urate	M01604	ornithine	GCST90200404	0.0250699	0.0499436	0.615692	FALSE	FALSE	1
MR-IVW	urate	M01604	ornithine	GCST90200404	0.0256223	0.0479764	0.5933	FALSE	FALSE	1
MR-IVW LD	urate	M01604	ornithine	GCST90200404	0.0256223	0.0479764	0.5933	FALSE	FALSE	1
MR-PCA	urate	M01604	ornithine	GCST90200404	0.0489321	0.0466161	0.293863	FALSE	FALSE	1
MR-link 2	4-acetamidobutanoate	M01558	biliverdin	M02137	-0.0797324	0.0526703	0.130076	FALSE	FALSE	2
MR-IVW	4-acetamidobutanoate	M01558	biliverdin	M02137	-0.0739925	0.0613783	0.228004	FALSE	FALSE	2
MR-IVW LD	4-acetamidobutanoate	M01558	biliverdin	M02137	-0.0739925	0.0613783	0.228004	FALSE	FALSE	2
MR-PCA	4-acetamidobutanoate	M01558	biliverdin	M02137	-0.0339712	0.0635263	0.592817	FALSE	FALSE	2
MR-link 2	n-acetylornithine	bioa_023	creatine	M27718	0.00901083	0.0233471	0.699533	FALSE	FALSE	4
MR-IVW	n-acetylornithine	bioa_023	creatine	M27718	-0.0144171	0.0321784	0.654126	FALSE	FALSE	4
MR-IVW LD	n-acetylornithine	bioa_023	creatine	M27718	-0.0154896	0.0322067	0.630556	FALSE	FALSE	4
MR-PCA	n-acetylornithine	bioa_023	creatine	M27718	-0.000122599	0.0253424	0.99614	FALSE	FALSE	4
MR-link 2	glycine	GCST90200707	glycerophosphoethanolamine	GCST90199808	-0.0928861	0.0322059	0.00392487	FALSE	FALSE	4
MR-IVW	glycine	GCST90200707	glycerophosphoethanolamine	GCST90199808	-0.0812716	0.0266935	0.00232978	FALSE	FALSE	4
MR-IVW LD	glycine	GCST90200707	glycerophosphoethanolamine	GCST90199808	-0.081391	0.026925	0.00250382	FALSE	FALSE	4
MR-PCA	glycine	GCST90200707	glycerophosphoethanolamine	GCST90199808	-0.0828833	0.026491	0.00175561	FALSE	FALSE	4
MR-link 2	betaine	M03141	eicosapentaenoate (epa; 20:5n3)	M18467	-0.0623898	0.0567253	0.271394	FALSE	FALSE	4
MR-IVW	betaine	M03141	eicosapentaenoate (epa; 20:5n3)	M18467	0.0399139	0.0763939	0.60134	FALSE	FALSE	4
MR-IVW LD	betaine	M03141	eicosapentaenoate (epa; 20:5n3)	M18467	0.0211765	0.064288	0.741853	FALSE	FALSE	4
MR-PCA	betaine	M03141	eicosapentaenoate (epa; 20:5n3)	M18467	-0.0277815	0.0522301	0.594791	FALSE	FALSE	4
MR-link 2	phenylpyruvate	GCST90200365	cysteine	GCST90200439	0.157516	0.107276	0.142016	FALSE	FALSE	2
MR-IVW	phenylpyruvate	GCST90200365	cysteine	GCST90200439	-0.0561102	0.101293	0.57962	FALSE	FALSE	2
MR-IVW LD	phenylpyruvate	GCST90200365	cysteine	GCST90200439	-0.0561102	0.101293	0.57962	FALSE	FALSE	2
MR-PCA	phenylpyruvate	GCST90200365	cysteine	GCST90200439	0.01872	0.0720571	0.795023	FALSE	FALSE	2
MR-link 2	acetate	met-d-Acetate	1,7-dimethylurate	M34400	-0.0399914	0.219936	0.855714	FALSE	FALSE	8
MR-IVW	acetate	met-d-Acetate	1,7-dimethylurate	M34400	-0.336988	0.198704	0.0898981	FALSE	FALSE	8
MR-IVW LD	acetate	met-d-Acetate	1,7-dimethylurate	M34400	-0.34012	0.200907	0.0904696	FALSE	FALSE	8
MR-PCA	acetate	met-d-Acetate	1,7-dimethylurate	M34400	-0.211359	0.186568	0.257265	FALSE	FALSE	8
MR-link 2	creatine	M27718	urea	M01670	-0.183922	0.087834	0.0362627	FALSE	FALSE	1
MR-IVW	creatine	M27718	urea	M01670	-0.215686	0.118999	0.069909	FALSE	FALSE	1
MR-IVW LD	creatine	M27718	urea	M01670	-0.215686	0.118999	0.069909	FALSE	FALSE	1
MR-PCA	creatine	M27718	urea	M01670	-0.0651844	0.127409	0.608921	FALSE	FALSE	1
MR-link 2	isoleucine	bioa_010	arginine	bioa_002	-0.0720059	0.0917754	0.432695	FALSE	FALSE	4
MR-IVW	isoleucine	bioa_010	arginine	bioa_002	-0.0460928	0.0852701	0.588817	FALSE	FALSE	4
MR-IVW LD	isoleucine	bioa_010	arginine	bioa_002	-0.0460928	0.0852701	0.588817	FALSE	FALSE	4
MR-PCA	isoleucine	bioa_010	arginine	bioa_002	-0.0658743	0.0792691	0.405962	FALSE	FALSE	4
MR-link 2	glucose	met-d-Glucose	glutamate	M32322	-0.0572747	0.101292	0.571773	FALSE	FALSE	20
MR-IVW	glucose	met-d-Glucose	glutamate	M32322	-0.111029	0.102955	0.280843	FALSE	FALSE	20
MR-IVW LD	glucose	met-d-Glucose	glutamate	M32322	-0.099632	0.0986368	0.312452	FALSE	FALSE	20
MR-PCA	glucose	met-d-Glucose	glutamate	M32322	-0.118499	0.0917721	0.196624	FALSE	FALSE	20
MR-link 2	biliverdin	GCST90200706	leucine	GCST90200389	0.0116538	0.0294702	0.692516	FALSE	FALSE	2
MR-IVW	biliverdin	GCST90200706	leucine	GCST90200389	0.0261898	0.0251622	0.297951	FALSE	FALSE	2
MR-IVW LD	biliverdin	GCST90200706	leucine	GCST90200389	0.0296565	0.0258774	0.251779	FALSE	FALSE	2
MR-PCA	biliverdin	GCST90200706	leucine	GCST90200389	0.0274355	0.025915	0.28975	FALSE	FALSE	2
MR-link 2	docosapentaenoate (n6 dpa; 22:5n6)	GCST90199796	3-aminoisobutyrate	GCST90200310	-0.121211	0.128288	0.344743	FALSE	FALSE	1
MR-IVW	docosapentaenoate (n6 dpa; 22:5n6)	GCST90199796	3-aminoisobutyrate	GCST90200310	-0.0726649	0.136859	0.595455	FALSE	FALSE	1
MR-IVW LD	docosapentaenoate (n6 dpa; 22:5n6)	GCST90199796	3-aminoisobutyrate	GCST90200310	-0.0726649	0.136859	0.595455	FALSE	FALSE	1
MR-PCA	docosapentaenoate (n6 dpa; 22:5n6)	GCST90199796	3-aminoisobutyrate	GCST90200310	-0.0963532	0.0932059	0.301245	FALSE	FALSE	1
MR-link 2	dehydroepiandrosterone sulfate (dhea-s)	GCST90199673	glutamine	met-d-Gln	-0.0526235	0.0221349	0.0174351	FALSE	FALSE	4
MR-IVW	dehydroepiandrosterone sulfate (dhea-s)	GCST90199673	glutamine	met-d-Gln	-0.00558315	0.0174583	0.74912	FALSE	FALSE	4
MR-IVW LD	dehydroepiandrosterone sulfate (dhea-s)	GCST90199673	glutamine	met-d-Gln	-0.00558315	0.0174583	0.74912	FALSE	FALSE	4
MR-PCA	dehydroepiandrosterone sulfate (dhea-s)	GCST90199673	glutamine	met-d-Gln	-0.0152507	0.0114657	0.183478	FALSE	FALSE	4
MR-link 2	n-formylanthranilic acid	GCST90199960	tryptophan	M00054	-0.0104691	0.0486725	0.829695	FALSE	FALSE	2
MR-IVW	n-formylanthranilic acid	GCST90199960	tryptophan	M00054	-0.0697562	0.0514904	0.1755	FALSE	FALSE	2
MR-IVW LD	n-formylanthranilic acid	GCST90199960	tryptophan	M00054	-0.069787	0.0533607	0.190929	FALSE	FALSE	2
MR-PCA	n-formylanthranilic acid	GCST90199960	tryptophan	M00054	-0.027315	0.0489172	0.576577	FALSE	FALSE	2
MR-link 2	valine	bioa_022	citrate	M01564	-0.00827956	0.0980556	0.932709	FALSE	FALSE	10
MR-IVW	valine	bioa_022	citrate	M01564	-0.101692	0.109332	0.352309	FALSE	FALSE	10
MR-IVW LD	valine	bioa_022	citrate	M01564	-0.10607	0.10899	0.33045	FALSE	FALSE	10
MR-PCA	valine	bioa_022	citrate	M01564	-0.0874172	0.0972292	0.368608	FALSE	FALSE	10
MR-link 2	leucine	M00060	eicosapentaenoate (epa; 20:5n3)	M18467	-0.0487594	0.0968402	0.61461	FALSE	FALSE	2
MR-IVW	leucine	M00060	eicosapentaenoate (epa; 20:5n3)	M18467	0.112577	0.0953929	0.237942	FALSE	FALSE	2
MR-IVW LD	leucine	M00060	eicosapentaenoate (epa; 20:5n3)	M18467	0.112577	0.0953929	0.237942	FALSE	FALSE	2
MR-PCA	leucine	M00060	eicosapentaenoate (epa; 20:5n3)	M18467	0.0145585	0.0985782	0.882592	FALSE	FALSE	2
MR-link 2	acetone	met-d-Acetone	arginine	bioa_002	0.0120626	0.0924178	0.896153	FALSE	FALSE	7
MR-IVW	acetone	met-d-Acetone	arginine	bioa_002	-0.0123499	0.0846258	0.883973	FALSE	FALSE	7
MR-IVW LD	acetone	met-d-Acetone	arginine	bioa_002	-0.01247	0.0850179	0.883389	FALSE	FALSE	7
MR-PCA	acetone	met-d-Acetone	arginine	bioa_002	0.0631847	0.081819	0.439967	FALSE	FALSE	7
MR-link 2	2-oxoarginine*	GCST90199903	urea	GCST90200417	0.374184	0.0940982	6.99302e-05	FALSE	FALSE	2
MR-IVW	2-oxoarginine*	GCST90199903	urea	GCST90200417	0.201177	0.0909112	0.0269046	FALSE	FALSE	2
MR-IVW LD	2-oxoarginine*	GCST90199903	urea	GCST90200417	0.200019	0.0886706	0.0240857	FALSE	FALSE	2
MR-PCA	2-oxoarginine*	GCST90199903	urea	GCST90200417	0.215464	0.0642343	0.000795531	FALSE	FALSE	2
MR-link 2	inositol 1-phosphate (i1p)	M01481	cysteine	M31453	8.79081e-16	9.17204e-10	0.999999	FALSE	FALSE	8
MR-IVW	inositol 1-phosphate (i1p)	M01481	cysteine	M31453	0.0217933	0.0287415	0.448301	FALSE	FALSE	9
MR-IVW LD	inositol 1-phosphate (i1p)	M01481	cysteine	M31453	0.0217933	0.0287415	0.448301	FALSE	FALSE	9
MR-PCA	inositol 1-phosphate (i1p)	M01481	cysteine	M31453	0.0209546	0.0234617	0.371782	FALSE	FALSE	9
MR-link 2	alpha-ketoglutarate	GCST90200455	urate	M01604	0.0439702	0.106755	0.680428	FALSE	FALSE	1
MR-IVW	alpha-ketoglutarate	GCST90200455	urate	M01604	0.151471	0.107615	0.159272	FALSE	FALSE	1
MR-IVW LD	alpha-ketoglutarate	GCST90200455	urate	M01604	0.148288	0.111061	0.18181	FALSE	FALSE	1
MR-PCA	alpha-ketoglutarate	GCST90200455	urate	M01604	0.126049	0.0983339	0.199897	FALSE	FALSE	1
MR-link 2	phenylalanine	M00064	lactate	M00527	-0.0917806	0.177227	0.60455	FALSE	FALSE	1
MR-IVW	phenylalanine	M00064	lactate	M00527	-0.134228	0.147011	0.36122	FALSE	FALSE	1
MR-IVW LD	phenylalanine	M00064	lactate	M00527	-0.134228	0.147011	0.36122	FALSE	FALSE	1
MR-PCA	phenylalanine	M00064	lactate	M00527	-0.196169	0.15035	0.191977	FALSE	FALSE	1
MR-link 2	glutamate	GCST90200412	docosapentaenoate (n6 dpa; 22:5n6)	GCST90199796	0.383856	0.275137	0.162973	FALSE	FALSE	1
MR-IVW	glutamate	GCST90200412	docosapentaenoate (n6 dpa; 22:5n6)	GCST90199796	0.113735	0.162518	0.484035	FALSE	FALSE	1
MR-IVW LD	glutamate	GCST90200412	docosapentaenoate (n6 dpa; 22:5n6)	GCST90199796	0.113735	0.162518	0.484035	FALSE	FALSE	1
MR-PCA	glutamate	GCST90200412	docosapentaenoate (n6 dpa; 22:5n6)	GCST90199796	0.0713379	0.0887272	0.421389	FALSE	FALSE	1
MR-link 2	sphingosine 1-phosphate	GCST90199657	beta-alanine	GCST90200361	-0.134356	0.182631	0.461933	FALSE	FALSE	1
MR-IVW	sphingosine 1-phosphate	GCST90199657	beta-alanine	GCST90200361	-0.141839	0.119733	0.236167	FALSE	FALSE	1
MR-IVW LD	sphingosine 1-phosphate	GCST90199657	beta-alanine	GCST90200361	-0.142072	0.122925	0.247777	FALSE	FALSE	1
MR-PCA	sphingosine 1-phosphate	GCST90199657	beta-alanine	GCST90200361	-0.087114	0.0848472	0.304554	FALSE	FALSE	1
MR-link 2	gluconate	GCST90200373	5,6-dihydrothymine	GCST90200339	-0.019738	0.075886	0.794786	FALSE	FALSE	1
MR-IVW	gluconate	GCST90200373	5,6-dihydrothymine	GCST90200339	-0.0485283	0.0579848	0.40264	FALSE	FALSE	1
MR-IVW LD	gluconate	GCST90200373	5,6-dihydrothymine	GCST90200339	-0.0478863	0.0593411	0.419686	FALSE	FALSE	1
MR-PCA	gluconate	GCST90200373	5,6-dihydrothymine	GCST90200339	-0.0226632	0.0547319	0.678818	FALSE	FALSE	1
MR-link 2	serine	M32315	orotidine	GCST90200681	-0.0217134	0.0672623	0.746834	FALSE	FALSE	3
MR-IVW	serine	M32315	orotidine	GCST90200681	-0.134313	0.0674982	0.0466041	FALSE	FALSE	3
MR-IVW LD	serine	M32315	orotidine	GCST90200681	-0.134313	0.0674982	0.0466041	FALSE	FALSE	3
MR-PCA	serine	M32315	orotidine	GCST90200681	-0.0568497	0.0547349	0.298973	FALSE	FALSE	3
MR-link 2	5-acetylamino-6-formylamino-3-methyluracil	GCST90200680	choline	M15506	0.00307372	0.0227082	0.89233	FALSE	FALSE	1
MR-IVW	5-acetylamino-6-formylamino-3-methyluracil	GCST90200680	choline	M15506	0.0116522	0.03348	0.727814	FALSE	FALSE	1
MR-IVW LD	5-acetylamino-6-formylamino-3-methyluracil	GCST90200680	choline	M15506	0.0166633	0.0282283	0.554986	FALSE	FALSE	1
MR-PCA	5-acetylamino-6-formylamino-3-methyluracil	GCST90200680	choline	M15506	-0.0184186	0.0343117	0.591403	FALSE	FALSE	1
MR-link 2	sarcosine	bioa_031	glycochenodeoxycholate	GCST90200342	-0.108219	0.105139	0.30334	FALSE	FALSE	2
MR-IVW	sarcosine	bioa_031	glycochenodeoxycholate	GCST90200342	-0.152063	0.103194	0.140598	FALSE	FALSE	2
MR-IVW LD	sarcosine	bioa_031	glycochenodeoxycholate	GCST90200342	-0.154688	0.107421	0.149865	FALSE	FALSE	2
MR-PCA	sarcosine	bioa_031	glycochenodeoxycholate	GCST90200342	-0.125148	0.0864285	0.147618	FALSE	FALSE	2
MR-link 2	phenylalanine	bioa_016	aspartate	GCST90200370	0.0561787	0.106272	0.59706	FALSE	FALSE	9
MR-IVW	phenylalanine	bioa_016	aspartate	GCST90200370	-0.0422564	0.121087	0.727107	FALSE	FALSE	9
MR-IVW LD	phenylalanine	bioa_016	aspartate	GCST90200370	-0.0428026	0.12142	0.724451	FALSE	FALSE	9
MR-PCA	phenylalanine	bioa_016	aspartate	GCST90200370	0.0270363	0.104141	0.795162	FALSE	FALSE	9
MR-link 2	4-acetamidobutanoate	GCST90200311	valine	GCST90200442	-0.0276276	0.0622794	0.657326	FALSE	FALSE	2
MR-IVW	4-acetamidobutanoate	GCST90200311	valine	GCST90200442	-0.0166782	0.0568704	0.769318	FALSE	FALSE	2
MR-IVW LD	4-acetamidobutanoate	GCST90200311	valine	GCST90200442	-0.0166782	0.0568704	0.769318	FALSE	FALSE	2
MR-PCA	4-acetamidobutanoate	GCST90200311	valine	GCST90200442	-0.0442472	0.051581	0.390992	FALSE	FALSE	2
MR-link 2	betaine	GCST90200425	glycohyocholate	GCST90199935	0.160975	0.0424947	0.000151799	FALSE	FALSE	6
MR-IVW	betaine	GCST90200425	glycohyocholate	GCST90199935	0.113952	0.0430344	0.00809863	FALSE	FALSE	6
MR-IVW LD	betaine	GCST90200425	glycohyocholate	GCST90199935	0.117265	0.0421745	0.00542815	FALSE	FALSE	6
MR-PCA	betaine	GCST90200425	glycohyocholate	GCST90199935	0.10323	0.0355715	0.00370743	FALSE	FALSE	6
MR-link 2	5-methylthioadenosine (mta)	GCST90200359	histidine	bioa_009	-0.0179925	0.0528548	0.733544	FALSE	FALSE	1
MR-IVW	5-methylthioadenosine (mta)	GCST90200359	histidine	bioa_009	-0.0177723	0.0489594	0.716605	FALSE	FALSE	1
MR-IVW LD	5-methylthioadenosine (mta)	GCST90200359	histidine	bioa_009	-0.0177723	0.0489594	0.716605	FALSE	FALSE	1
MR-PCA	5-methylthioadenosine (mta)	GCST90200359	histidine	bioa_009	-0.028832	0.048009	0.548137	FALSE	FALSE	1
MR-link 2	dimethylglycine	GCST90200424	threonine	GCST90200432	-0.0111828	0.0389064	0.773784	FALSE	FALSE	3
MR-IVW	dimethylglycine	GCST90200424	threonine	GCST90200432	-0.0170031	0.0398528	0.669636	FALSE	FALSE	3
MR-IVW LD	dimethylglycine	GCST90200424	threonine	GCST90200432	-0.0176151	0.0413519	0.670123	FALSE	FALSE	3
MR-PCA	dimethylglycine	GCST90200424	threonine	GCST90200432	-0.00768248	0.0374318	0.837385	FALSE	FALSE	3
MR-link 2	glutamine	met-d-Gln	3-aminoisobutyrate	GCST90200310	0.0205316	0.0552702	0.710282	FALSE	FALSE	41
MR-IVW	glutamine	met-d-Gln	3-aminoisobutyrate	GCST90200310	0.0231763	0.0487324	0.634372	FALSE	FALSE	41
MR-IVW LD	glutamine	met-d-Gln	3-aminoisobutyrate	GCST90200310	0.0378201	0.050245	0.451622	FALSE	FALSE	41
MR-PCA	glutamine	met-d-Gln	3-aminoisobutyrate	GCST90200310	-0.00420032	0.0435585	0.92318	FALSE	FALSE	41
MR-link 2	glycine	met-d-Gly	dehydroepiandrosterone sulfate (dhea-s)	M32425	0.0268457	0.0294731	0.362372	FALSE	FALSE	35
MR-IVW	glycine	met-d-Gly	dehydroepiandrosterone sulfate (dhea-s)	M32425	0.0480364	0.0416386	0.248643	FALSE	FALSE	35
MR-IVW LD	glycine	met-d-Gly	dehydroepiandrosterone sulfate (dhea-s)	M32425	0.0420802	0.0435835	0.33429	FALSE	FALSE	35
MR-PCA	glycine	met-d-Gly	dehydroepiandrosterone sulfate (dhea-s)	M32425	0.0789081	0.0401885	0.0495943	FALSE	FALSE	35
MR-link 2	myo-inositol	GCST90200401	3-hydroxybutyrate (bhba)	GCST90200367	-0.0290069	0.118377	0.806427	FALSE	FALSE	2
MR-IVW	myo-inositol	GCST90200401	3-hydroxybutyrate (bhba)	GCST90200367	0.032326	0.117588	0.783386	FALSE	FALSE	2
MR-IVW LD	myo-inositol	GCST90200401	3-hydroxybutyrate (bhba)	GCST90200367	0.032326	0.117588	0.783386	FALSE	FALSE	2
MR-PCA	myo-inositol	GCST90200401	3-hydroxybutyrate (bhba)	GCST90200367	-0.0512798	0.0765226	0.502777	FALSE	FALSE	2
MR-link 2	alanine	M32339	cholesterol	M00063	0.501436	0.127774	8.69447e-05	FALSE	FALSE	2
MR-IVW	alanine	M32339	cholesterol	M00063	0.498041	0.104035	1.69088e-06	FALSE	FALSE	2
MR-IVW LD	alanine	M32339	cholesterol	M00063	0.498041	0.104035	1.69088e-06	FALSE	FALSE	2
MR-PCA	alanine	M32339	cholesterol	M00063	0.451474	0.0984102	4.48201e-06	FALSE	FALSE	2
MR-link 2	hypotaurine	GCST90200379	serine	M32315	-0.0353168	0.158501	0.823677	FALSE	FALSE	1
MR-IVW	hypotaurine	GCST90200379	serine	M32315	-0.16968	0.144542	0.24043	FALSE	FALSE	1
MR-IVW LD	hypotaurine	GCST90200379	serine	M32315	-0.16968	0.144542	0.24043	FALSE	FALSE	1
MR-PCA	hypotaurine	GCST90200379	serine	M32315	-0.111117	0.143359	0.438282	FALSE	FALSE	1
MR-link 2	1-methylnicotinamide	GCST90200406	n-formylanthranilic acid	GCST90199960	0.120897	0.161418	0.453876	FALSE	FALSE	1
MR-IVW	1-methylnicotinamide	GCST90200406	n-formylanthranilic acid	GCST90199960	0.16614	0.175762	0.344529	FALSE	FALSE	1
MR-IVW LD	1-methylnicotinamide	GCST90200406	n-formylanthranilic acid	GCST90199960	0.16614	0.175762	0.344529	FALSE	FALSE	1
MR-PCA	1-methylnicotinamide	GCST90200406	n-formylanthranilic acid	GCST90199960	0.0949773	0.0894831	0.288509	FALSE	FALSE	1
MR-link 2	tyrosine	M01299	glycerophosphoethanolamine	GCST90199808	0.117175	0.101171	0.246786	FALSE	FALSE	3
MR-IVW	tyrosine	M01299	glycerophosphoethanolamine	GCST90199808	0.162248	0.0915115	0.0762321	FALSE	FALSE	3
MR-IVW LD	tyrosine	M01299	glycerophosphoethanolamine	GCST90199808	0.162248	0.0915115	0.0762321	FALSE	FALSE	3
MR-PCA	tyrosine	M01299	glycerophosphoethanolamine	GCST90199808	0.0825284	0.0733319	0.260416	FALSE	FALSE	3
MR-link 2	citrulline	M02132	3-hydroxybutyrate (bhba)	GCST90200367	0.131187	0.145667	0.367803	FALSE	FALSE	1
MR-IVW	citrulline	M02132	3-hydroxybutyrate (bhba)	GCST90200367	0.0668348	0.155513	0.667363	FALSE	FALSE	1
MR-IVW LD	citrulline	M02132	3-hydroxybutyrate (bhba)	GCST90200367	0.0668348	0.155513	0.667363	FALSE	FALSE	1
MR-PCA	citrulline	M02132	3-hydroxybutyrate (bhba)	GCST90200367	0.113579	0.121527	0.349994	FALSE	FALSE	1
MR-link 2	3-methyl-2-oxovalerate	M15676	adenosine 5'-monophosphate (amp)	GCST90200356	0.134777	0.120969	0.265216	FALSE	FALSE	1
MR-IVW	3-methyl-2-oxovalerate	M15676	adenosine 5'-monophosphate (amp)	GCST90200356	0.14621	0.127898	0.252964	FALSE	FALSE	1
MR-IVW LD	3-methyl-2-oxovalerate	M15676	adenosine 5'-monophosphate (amp)	GCST90200356	0.14621	0.127898	0.252964	FALSE	FALSE	1
MR-PCA	3-methyl-2-oxovalerate	M15676	adenosine 5'-monophosphate (amp)	GCST90200356	0.158372	0.12669	0.21127	FALSE	FALSE	1
MR-link 2	sarcosine	bioa_031	glycerophosphoethanolamine	GCST90199808	0.191264	0.106694	0.0730289	FALSE	FALSE	2
MR-IVW	sarcosine	bioa_031	glycerophosphoethanolamine	GCST90199808	0.226965	0.103586	0.0284465	FALSE	FALSE	2
MR-IVW LD	sarcosine	bioa_031	glycerophosphoethanolamine	GCST90199808	0.22697	0.106964	0.0338444	FALSE	FALSE	2
MR-PCA	sarcosine	bioa_031	glycerophosphoethanolamine	GCST90199808	0.172404	0.086069	0.0451682	FALSE	FALSE	2
MR-link 2	3-ureidopropionate	GCST90200283	acetoacetate	GCST90200318	-0.0571701	0.163114	0.725969	FALSE	FALSE	1
MR-IVW	3-ureidopropionate	GCST90200283	acetoacetate	GCST90200318	-0.184841	0.131786	0.160742	FALSE	FALSE	1
MR-IVW LD	3-ureidopropionate	GCST90200283	acetoacetate	GCST90200318	-0.184841	0.131786	0.160742	FALSE	FALSE	1
MR-PCA	3-ureidopropionate	GCST90200283	acetoacetate	GCST90200318	-0.0719895	0.0900898	0.424241	FALSE	FALSE	1
MR-link 2	cysteinylglycine	GCST90200364	n-acetylaspartate (naa)	GCST90199665	0.00711071	0.0538838	0.895013	FALSE	FALSE	3
MR-IVW	cysteinylglycine	GCST90200364	n-acetylaspartate (naa)	GCST90199665	0.0291503	0.057281	0.610822	FALSE	FALSE	3
MR-IVW LD	cysteinylglycine	GCST90200364	n-acetylaspartate (naa)	GCST90199665	0.0316327	0.0585853	0.589237	FALSE	FALSE	3
MR-PCA	cysteinylglycine	GCST90200364	n-acetylaspartate (naa)	GCST90199665	0.0417399	0.0474743	0.379287	FALSE	FALSE	3
MR-link 2	2-hydroxyphenylacetate	GCST90200369	paraxanthine	GCST90199654	0.0328243	0.108168	0.761543	FALSE	FALSE	2
MR-IVW	2-hydroxyphenylacetate	GCST90200369	paraxanthine	GCST90199654	0.11614	0.081432	0.153805	FALSE	FALSE	2
MR-IVW LD	2-hydroxyphenylacetate	GCST90200369	paraxanthine	GCST90199654	0.11614	0.081432	0.153805	FALSE	FALSE	2
MR-PCA	2-hydroxyphenylacetate	GCST90200369	paraxanthine	GCST90199654	0.0593248	0.0700259	0.396893	FALSE	FALSE	2
MR-link 2	creatinine	bioa_026	phenylalanine	met-d-Phe	0.0369763	0.0268501	0.168468	FALSE	FALSE	25
MR-IVW	creatinine	bioa_026	phenylalanine	met-d-Phe	0.0553557	0.0237905	0.0199761	FALSE	FALSE	25
MR-IVW LD	creatinine	bioa_026	phenylalanine	met-d-Phe	0.0549973	0.0237687	0.0206759	FALSE	FALSE	25
MR-PCA	creatinine	bioa_026	phenylalanine	met-d-Phe	0.0355848	0.020917	0.0888979	FALSE	FALSE	25
MR-link 2	sphingosine 1-phosphate	GCST90199657	taurocholate	GCST90200333	-0.0695104	0.184069	0.705704	FALSE	FALSE	1
MR-IVW	sphingosine 1-phosphate	GCST90199657	taurocholate	GCST90200333	0.0614178	0.140029	0.660945	FALSE	FALSE	1
MR-IVW LD	sphingosine 1-phosphate	GCST90199657	taurocholate	GCST90200333	0.062218	0.125835	0.620994	FALSE	FALSE	1
MR-PCA	sphingosine 1-phosphate	GCST90199657	taurocholate	GCST90200333	-0.0125691	0.0868575	0.884941	FALSE	FALSE	1
MR-link 2	acetylphosphate	M15488	urea	M01670	0.0740245	0.150349	0.622471	FALSE	FALSE	2
MR-IVW	acetylphosphate	M15488	urea	M01670	-0.0621206	0.12507	0.61941	FALSE	FALSE	2
MR-IVW LD	acetylphosphate	M15488	urea	M01670	-0.0621206	0.12507	0.61941	FALSE	FALSE	2
MR-PCA	acetylphosphate	M15488	urea	M01670	-0.0594909	0.125466	0.635387	FALSE	FALSE	2
MR-link 2	serine	bioa_018	1-methylxanthine	M34389	-0.0519022	0.0634755	0.413544	FALSE	FALSE	8
MR-IVW	serine	bioa_018	1-methylxanthine	M34389	-0.00971601	0.0688381	0.887757	FALSE	FALSE	8
MR-IVW LD	serine	bioa_018	1-methylxanthine	M34389	-0.00994836	0.0682867	0.88417	FALSE	FALSE	8
MR-PCA	serine	bioa_018	1-methylxanthine	M34389	-0.0225991	0.067422	0.737483	FALSE	FALSE	8
MR-link 2	3-hydroxybutyrate (bhba)	met-d-bOHbutyrate	theobromine	M18392	0.0106527	0.13308	0.936199	FALSE	FALSE	14
MR-IVW	3-hydroxybutyrate (bhba)	met-d-bOHbutyrate	theobromine	M18392	-0.0887399	0.134645	0.509852	FALSE	FALSE	14
MR-IVW LD	3-hydroxybutyrate (bhba)	met-d-bOHbutyrate	theobromine	M18392	-0.0886399	0.134672	0.510414	FALSE	FALSE	14
MR-PCA	3-hydroxybutyrate (bhba)	met-d-bOHbutyrate	theobromine	M18392	-0.00886635	0.112294	0.937067	FALSE	FALSE	14
MR-link 2	threonine	bioa_019	taurine	GCST90200420	0.0946719	0.085547	0.268439	FALSE	FALSE	8
MR-IVW	threonine	bioa_019	taurine	GCST90200420	0.109047	0.0816723	0.18182	FALSE	FALSE	8
MR-IVW LD	threonine	bioa_019	taurine	GCST90200420	0.107824	0.0823842	0.190605	FALSE	FALSE	8
MR-PCA	threonine	bioa_019	taurine	GCST90200420	0.105996	0.0753122	0.159301	FALSE	FALSE	8
MR-link 2	n-acetylornithine	M15630	cholesterol	M00063	0.0234454	0.024174	0.332116	FALSE	FALSE	1
MR-IVW	n-acetylornithine	M15630	cholesterol	M00063	0.0186808	0.0249802	0.454567	FALSE	FALSE	1
MR-IVW LD	n-acetylornithine	M15630	cholesterol	M00063	0.0181606	0.0251608	0.470429	FALSE	FALSE	1
MR-PCA	n-acetylornithine	M15630	cholesterol	M00063	0.0216344	0.0249891	0.386625	FALSE	FALSE	1
MR-link 2	acetone	met-d-Acetone	3-methyl-2-oxobutyrate	GCST90199677	0.2941	0.164777	0.0742875	FALSE	FALSE	11
MR-IVW	acetone	met-d-Acetone	3-methyl-2-oxobutyrate	GCST90199677	0.264381	0.145505	0.0692184	FALSE	FALSE	11
MR-IVW LD	acetone	met-d-Acetone	3-methyl-2-oxobutyrate	GCST90199677	0.229307	0.141114	0.104169	FALSE	FALSE	11
MR-PCA	acetone	met-d-Acetone	3-methyl-2-oxobutyrate	GCST90199677	0.185352	0.104532	0.0762041	FALSE	FALSE	11
MR-link 2	paraxanthine	GCST90199654	3,7-dimethylurate	GCST90199755	0.95541	0.258996	0.00022522	FALSE	FALSE	1
MR-IVW	paraxanthine	GCST90199654	3,7-dimethylurate	GCST90199755	0.66434	0.172795	0.000120719	FALSE	FALSE	1
MR-IVW LD	paraxanthine	GCST90199654	3,7-dimethylurate	GCST90199755	0.66434	0.172795	0.000120719	FALSE	FALSE	1
MR-PCA	paraxanthine	GCST90199654	3,7-dimethylurate	GCST90199755	0.401257	0.0997337	5.73911e-05	FALSE	FALSE	1
MR-link 2	7-methylxanthine	M34390	acetate	met-d-Acetate	-0.038363	0.0809715	0.635654	FALSE	FALSE	1
MR-IVW	7-methylxanthine	M34390	acetate	met-d-Acetate	-0.0567357	0.0396836	0.152803	FALSE	FALSE	1
MR-IVW LD	7-methylxanthine	M34390	acetate	met-d-Acetate	-0.0567357	0.0396836	0.152803	FALSE	FALSE	1
MR-PCA	7-methylxanthine	M34390	acetate	met-d-Acetate	-0.0223616	0.0265425	0.399519	FALSE	FALSE	1
MR-link 2	phenylalanine	met-d-Phe	leucine	bioa_011	0.017576	0.031943	0.582161	FALSE	FALSE	6
MR-IVW	phenylalanine	met-d-Phe	leucine	bioa_011	0.0464446	0.0321056	0.148003	FALSE	FALSE	6
MR-IVW LD	phenylalanine	met-d-Phe	leucine	bioa_011	0.0458025	0.0325403	0.15926	FALSE	FALSE	6
MR-PCA	phenylalanine	met-d-Phe	leucine	bioa_011	0.0186829	0.0349654	0.593117	FALSE	FALSE	6
MR-link 2	lactate	met-d-Lactate	valine	GCST90200442	0.190332	0.158474	0.229739	FALSE	FALSE	9
MR-IVW	lactate	met-d-Lactate	valine	GCST90200442	0.26341	0.153477	0.0861112	FALSE	FALSE	9
MR-IVW LD	lactate	met-d-Lactate	valine	GCST90200442	0.25687	0.155242	0.097997	FALSE	FALSE	9
MR-PCA	lactate	met-d-Lactate	valine	GCST90200442	0.214177	0.117378	0.0680501	FALSE	FALSE	9
MR-link 2	glucose	met-d-Glucose	phenylpyruvate	GCST90200365	-0.0745625	0.105907	0.48141	FALSE	FALSE	22
MR-IVW	glucose	met-d-Glucose	phenylpyruvate	GCST90200365	-0.213676	0.0922888	0.0205965	FALSE	FALSE	22
MR-IVW LD	glucose	met-d-Glucose	phenylpyruvate	GCST90200365	-0.204035	0.0930877	0.0283899	FALSE	FALSE	22
MR-PCA	glucose	met-d-Glucose	phenylpyruvate	GCST90200365	-0.0556101	0.0724771	0.442917	FALSE	FALSE	22
MR-link 2	alpha-tocopherol	GCST90200302	cytosine	GCST90200433	-0.471439	0.342026	0.168089	FALSE	FALSE	1
MR-IVW	alpha-tocopherol	GCST90200302	cytosine	GCST90200433	-0.266194	0.189528	0.160166	FALSE	FALSE	1
MR-IVW LD	alpha-tocopherol	GCST90200302	cytosine	GCST90200433	-0.266194	0.189528	0.160166	FALSE	FALSE	1
MR-PCA	alpha-tocopherol	GCST90200302	cytosine	GCST90200433	-0.213974	0.140273	0.127157	FALSE	FALSE	1
MR-link 2	uridine	GCST90200407	kynurenine	GCST90199636	0.0755945	0.1086	0.486378	FALSE	FALSE	3
MR-IVW	uridine	GCST90200407	kynurenine	GCST90199636	-0.0877731	0.0804266	0.275122	FALSE	FALSE	3
MR-IVW LD	uridine	GCST90200407	kynurenine	GCST90199636	-0.0877731	0.0804266	0.275122	FALSE	FALSE	3
MR-PCA	uridine	GCST90200407	kynurenine	GCST90199636	0.0591645	0.0574348	0.302956	FALSE	FALSE	3
MR-link 2	sulfate*	GCST90199896	n6,n6,n6-trimethyllysine	GCST90200344	0.00310912	0.157783	0.984279	FALSE	FALSE	1
MR-IVW	sulfate*	GCST90199896	n6,n6,n6-trimethyllysine	GCST90200344	-0.164665	0.172927	0.340985	FALSE	FALSE	1
MR-IVW LD	sulfate*	GCST90199896	n6,n6,n6-trimethyllysine	GCST90200344	-0.164665	0.172927	0.340985	FALSE	FALSE	1
MR-PCA	sulfate*	GCST90199896	n6,n6,n6-trimethyllysine	GCST90200344	0.0717224	0.106251	0.499657	FALSE	FALSE	1
MR-link 2	choline	GCST90200327	oleamide	M32458	-0.161399	0.168075	0.336915	FALSE	FALSE	1
MR-IVW	choline	GCST90200327	oleamide	M32458	0.131452	0.189291	0.487404	FALSE	FALSE	1
MR-IVW LD	choline	GCST90200327	oleamide	M32458	0.131452	0.189291	0.487404	FALSE	FALSE	1
MR-PCA	choline	GCST90200327	oleamide	M32458	-0.111624	0.127977	0.383086	FALSE	FALSE	1
MR-link 2	urate	GCST90200307	2-hydroxyglutarate	GCST90199865	1.18514e-14	3.55945e-09	0.999997	FALSE	FALSE	5
MR-IVW	urate	GCST90200307	2-hydroxyglutarate	GCST90199865	0.0169728	0.050344	0.736015	FALSE	FALSE	5
MR-IVW LD	urate	GCST90200307	2-hydroxyglutarate	GCST90199865	0.0169728	0.050344	0.736015	FALSE	FALSE	5
MR-PCA	urate	GCST90200307	2-hydroxyglutarate	GCST90199865	0.0668692	0.0436898	0.125882	FALSE	FALSE	5
MR-link 2	tyrosine	met-d-Tyr	glycerol	GCST90200325	-0.0263777	0.0593957	0.65697	FALSE	FALSE	28
MR-IVW	tyrosine	met-d-Tyr	glycerol	GCST90200325	0.0361393	0.0638028	0.571107	FALSE	FALSE	28
MR-IVW LD	tyrosine	met-d-Tyr	glycerol	GCST90200325	0.0205861	0.0584942	0.724887	FALSE	FALSE	28
MR-PCA	tyrosine	met-d-Tyr	glycerol	GCST90200325	0.0490044	0.0538957	0.363221	FALSE	FALSE	28
MR-link 2	leucine	bioa_011	glucuronate	GCST90199641	0.278645	0.128634	0.0302974	FALSE	FALSE	5
MR-IVW	leucine	bioa_011	glucuronate	GCST90199641	0.186829	0.158166	0.237515	FALSE	FALSE	5
MR-IVW LD	leucine	bioa_011	glucuronate	GCST90199641	0.186829	0.158166	0.237515	FALSE	FALSE	5
MR-PCA	leucine	bioa_011	glucuronate	GCST90199641	0.22684	0.134081	0.0906812	FALSE	FALSE	5
MR-link 2	acetone	met-d-Acetone	valine	bioa_022	0.00852213	0.0553292	0.877589	FALSE	FALSE	7
MR-IVW	acetone	met-d-Acetone	valine	bioa_022	-0.00333934	0.0550044	0.95159	FALSE	FALSE	7
MR-IVW LD	acetone	met-d-Acetone	valine	bioa_022	-0.00333934	0.0550044	0.95159	FALSE	FALSE	7
MR-PCA	acetone	met-d-Acetone	valine	bioa_022	-0.0157536	0.0518332	0.761181	FALSE	FALSE	7
MR-link 2	tryptophan	M00054	glutamine	met-d-Gln	-0.00341293	0.0185504	0.854028	FALSE	FALSE	10
MR-IVW	tryptophan	M00054	glutamine	met-d-Gln	0.0178078	0.013316	0.181116	FALSE	FALSE	10
MR-IVW LD	tryptophan	M00054	glutamine	met-d-Gln	0.0178078	0.013316	0.181116	FALSE	FALSE	10
MR-PCA	tryptophan	M00054	glutamine	met-d-Gln	0.00513471	0.0108655	0.63652	FALSE	FALSE	10
MR-link 2	bilirubin (z,z)	GCST90200704	tryptophan	bioa_020	0.0130275	0.011035	0.23778	FALSE	FALSE	2
MR-IVW	bilirubin (z,z)	GCST90200704	tryptophan	bioa_020	0.00983188	0.0141994	0.488677	FALSE	FALSE	2
MR-IVW LD	bilirubin (z,z)	GCST90200704	tryptophan	bioa_020	0.0101943	0.0130216	0.433699	FALSE	FALSE	2
MR-PCA	bilirubin (z,z)	GCST90200704	tryptophan	bioa_020	0.0119815	0.0113423	0.290806	FALSE	FALSE	2
MR-link 2	valine	met-d-Val	cystathionine	GCST90200383	-0.156393	0.0824626	0.0578892	FALSE	FALSE	16
MR-IVW	valine	met-d-Val	cystathionine	GCST90200383	-0.0284172	0.0836659	0.73412	FALSE	FALSE	16
MR-IVW LD	valine	met-d-Val	cystathionine	GCST90200383	0.0296771	0.0837252	0.722995	FALSE	FALSE	16
MR-PCA	valine	met-d-Val	cystathionine	GCST90200383	-0.0172101	0.070213	0.806369	FALSE	FALSE	16
MR-link 2	methionine	bioa_013	trans-urocanate	GCST90200416	0.00528273	0.164919	0.974446	FALSE	FALSE	3
MR-IVW	methionine	bioa_013	trans-urocanate	GCST90200416	0.193585	0.175422	0.269794	FALSE	FALSE	3
MR-IVW LD	methionine	bioa_013	trans-urocanate	GCST90200416	0.193585	0.175422	0.269794	FALSE	FALSE	3
MR-PCA	methionine	bioa_013	trans-urocanate	GCST90200416	0.102081	0.136218	0.453619	FALSE	FALSE	3
MR-link 2	tryptophan	GCST90200441	glycochenodeoxycholate	M32346	0.13895	0.181609	0.444211	FALSE	FALSE	1
MR-IVW	tryptophan	GCST90200441	glycochenodeoxycholate	M32346	0.205509	0.184431	0.265157	FALSE	FALSE	1
MR-IVW LD	tryptophan	GCST90200441	glycochenodeoxycholate	M32346	0.205509	0.184431	0.265157	FALSE	FALSE	1
MR-PCA	tryptophan	GCST90200441	glycochenodeoxycholate	M32346	0.0325576	0.132724	0.806222	FALSE	FALSE	1
MR-link 2	gluconate	GCST90200373	cholesterol	M00063	0.169369	0.103613	0.102128	FALSE	FALSE	1
MR-IVW	gluconate	GCST90200373	cholesterol	M00063	0.250902	0.152333	0.099546	FALSE	FALSE	1
MR-IVW LD	gluconate	GCST90200373	cholesterol	M00063	0.250902	0.152333	0.099546	FALSE	FALSE	1
MR-PCA	gluconate	GCST90200373	cholesterol	M00063	0.186144	0.0852415	0.028982	FALSE	FALSE	1
MR-link 2	glycerophosphorylcholine (gpc)	GCST90199629	isoleucine	met-d-Ile	0.0106645	0.0436655	0.807052	FALSE	FALSE	1
MR-IVW	glycerophosphorylcholine (gpc)	GCST90199629	isoleucine	met-d-Ile	0.00975043	0.0381889	0.798475	FALSE	FALSE	1
MR-IVW LD	glycerophosphorylcholine (gpc)	GCST90199629	isoleucine	met-d-Ile	0.00975043	0.0381889	0.798475	FALSE	FALSE	1
MR-PCA	glycerophosphorylcholine (gpc)	GCST90199629	isoleucine	met-d-Ile	0.00643789	0.0312307	0.836682	FALSE	FALSE	1
MR-link 2	glycine	M32338	taurine	bioa_034	-0.0450276	0.0225767	0.0461055	FALSE	FALSE	1
MR-IVW	glycine	M32338	taurine	bioa_034	-0.0627577	0.0437909	0.151823	FALSE	FALSE	1
MR-IVW LD	glycine	M32338	taurine	bioa_034	-0.0657306	0.0263313	0.0125499	FALSE	FALSE	1
MR-PCA	glycine	M32338	taurine	bioa_034	-0.0462914	0.0300352	0.123259	FALSE	FALSE	1
MR-link 2	ornithine	GCST90200404	glycerol 3-phosphate	GCST90199638	-0.131407	0.213713	0.538638	FALSE	FALSE	1
MR-IVW	ornithine	GCST90200404	glycerol 3-phosphate	GCST90199638	-0.0149233	0.104979	0.886958	FALSE	FALSE	2
MR-IVW LD	ornithine	GCST90200404	glycerol 3-phosphate	GCST90199638	-0.0149233	0.104979	0.886958	FALSE	FALSE	2
MR-PCA	ornithine	GCST90200404	glycerol 3-phosphate	GCST90199638	0.0431995	0.0720924	0.549024	FALSE	FALSE	2
MR-link 2	glutamine	M00053	histidine	met-d-His	-0.293159	0.062307	2.53768e-06	FALSE	FALSE	1
MR-IVW	glutamine	M00053	histidine	met-d-His	-0.32612	0.0296259	3.49901e-28	TRUE	FALSE	1
MR-IVW LD	glutamine	M00053	histidine	met-d-His	-0.32612	0.0296259	3.49901e-28	TRUE	FALSE	1
MR-PCA	glutamine	M00053	histidine	met-d-His	-0.295188	0.0278611	3.14459e-26	TRUE	FALSE	1
MR-link 2	docosapentaenoate (n6 dpa; 22:5n6)	GCST90199796	kynurenate	GCST90200454	0.0551247	0.162818	0.734936	FALSE	FALSE	1
MR-IVW	docosapentaenoate (n6 dpa; 22:5n6)	GCST90199796	kynurenate	GCST90200454	-0.0167095	0.13706	0.902968	FALSE	FALSE	1
MR-IVW LD	docosapentaenoate (n6 dpa; 22:5n6)	GCST90199796	kynurenate	GCST90200454	-0.0167095	0.13706	0.902968	FALSE	FALSE	1
MR-PCA	docosapentaenoate (n6 dpa; 22:5n6)	GCST90199796	kynurenate	GCST90200454	-0.0371913	0.0933385	0.690294	FALSE	FALSE	1
MR-link 2	choline	GCST90200327	threonine	M01284	0.245869	0.167879	0.143042	FALSE	FALSE	1
MR-IVW	choline	GCST90200327	threonine	M01284	0.260149	0.208119	0.2113	FALSE	FALSE	1
MR-IVW LD	choline	GCST90200327	threonine	M01284	0.260149	0.208119	0.2113	FALSE	FALSE	1
MR-PCA	choline	GCST90200327	threonine	M01284	0.101459	0.140716	0.470898	FALSE	FALSE	1
MR-link 2	isoleucine	met-d-Ile	glutamate	M32322	0.15346	0.147652	0.298648	FALSE	FALSE	7
MR-IVW	isoleucine	met-d-Ile	glutamate	M32322	0.0343212	0.146592	0.814887	FALSE	FALSE	7
MR-IVW LD	isoleucine	met-d-Ile	glutamate	M32322	0.0343212	0.146592	0.814887	FALSE	FALSE	7
MR-PCA	isoleucine	met-d-Ile	glutamate	M32322	0.0560144	0.141094	0.691366	FALSE	FALSE	7
MR-link 2	inosine	M01123	arginine	bioa_002	-0.0464219	0.039653	0.241718	FALSE	FALSE	1
MR-IVW	inosine	M01123	arginine	bioa_002	-0.00383109	0.043046	0.929082	FALSE	FALSE	1
MR-IVW LD	inosine	M01123	arginine	bioa_002	-0.00383109	0.043046	0.929082	FALSE	FALSE	1
MR-PCA	inosine	M01123	arginine	bioa_002	-0.0303113	0.0349943	0.386392	FALSE	FALSE	1
MR-link 2	tryptophan	GCST90200441	alpha-ketoglutarate	GCST90200455	-0.0370124	0.138182	0.788813	FALSE	FALSE	2
MR-IVW	tryptophan	GCST90200441	alpha-ketoglutarate	GCST90200455	0.164039	0.114999	0.153742	FALSE	FALSE	2
MR-IVW LD	tryptophan	GCST90200441	alpha-ketoglutarate	GCST90200455	0.164039	0.114999	0.153742	FALSE	FALSE	2
MR-PCA	tryptophan	GCST90200441	alpha-ketoglutarate	GCST90200455	-0.05159	0.066571	0.438362	FALSE	FALSE	2
MR-link 2	stearoyl sphingomyelin (d18:1/18:0)	GCST90200335	hippurate	GCST90199624	-0.066852	0.0525815	0.203587	FALSE	FALSE	5
MR-IVW	stearoyl sphingomyelin (d18:1/18:0)	GCST90200335	hippurate	GCST90199624	-0.141375	0.0588769	0.0163416	FALSE	FALSE	5
MR-IVW LD	stearoyl sphingomyelin (d18:1/18:0)	GCST90200335	hippurate	GCST90199624	-0.141375	0.0588769	0.0163416	FALSE	FALSE	5
MR-PCA	stearoyl sphingomyelin (d18:1/18:0)	GCST90200335	hippurate	GCST90199624	-0.0288288	0.0383073	0.45171	FALSE	FALSE	5
MR-link 2	glycine	GCST90200707	creatinine	GCST90200366	0.140392	0.0308039	5.17393e-06	FALSE	FALSE	4
MR-IVW	glycine	GCST90200707	creatinine	GCST90200366	0.0784149	0.0266824	0.00329462	FALSE	FALSE	4
MR-IVW LD	glycine	GCST90200707	creatinine	GCST90200366	0.0801238	0.0269138	0.00291035	FALSE	FALSE	4
MR-PCA	glycine	GCST90200707	creatinine	GCST90200366	0.0801788	0.0264804	0.00246292	FALSE	FALSE	4
MR-link 2	phenylalanine	GCST90200396	acetylphosphate	M15488	0.0559047	0.126597	0.658781	FALSE	FALSE	1
MR-IVW	phenylalanine	GCST90200396	acetylphosphate	M15488	0	0.131888	1	FALSE	FALSE	1
MR-IVW LD	phenylalanine	GCST90200396	acetylphosphate	M15488	0	0.131888	1	FALSE	FALSE	1
MR-PCA	phenylalanine	GCST90200396	acetylphosphate	M15488	0.0809825	0.1047	0.439243	FALSE	FALSE	1
MR-link 2	serine	M32315	tryptophan	M00054	-0.0238566	0.0670679	0.722059	FALSE	FALSE	3
MR-IVW	serine	M32315	tryptophan	M00054	-0.140579	0.0670159	0.0359316	FALSE	FALSE	3
MR-IVW LD	serine	M32315	tryptophan	M00054	-0.140579	0.0670159	0.0359316	FALSE	FALSE	3
MR-PCA	serine	M32315	tryptophan	M00054	-0.0277036	0.0617211	0.653539	FALSE	FALSE	3
MR-link 2	tryptophan	GCST90200441	glycine	M32338	0.0063344	0.264338	0.980882	FALSE	FALSE	1
MR-IVW	tryptophan	GCST90200441	glycine	M32338	0.0732744	0.175858	0.676922	FALSE	FALSE	1
MR-IVW LD	tryptophan	GCST90200441	glycine	M32338	0.0732744	0.175858	0.676922	FALSE	FALSE	1
MR-PCA	tryptophan	GCST90200441	glycine	M32338	0.00339689	0.126544	0.978585	FALSE	FALSE	1
MR-link 2	2-oxoarginine*	GCST90199903	glutamate	GCST90200412	0.121439	0.0821576	0.139376	FALSE	FALSE	2
MR-IVW	2-oxoarginine*	GCST90199903	glutamate	GCST90200412	0.0768804	0.0906495	0.396379	FALSE	FALSE	2
MR-IVW LD	2-oxoarginine*	GCST90199903	glutamate	GCST90200412	0.0750956	0.0884154	0.395686	FALSE	FALSE	2
MR-PCA	2-oxoarginine*	GCST90199903	glutamate	GCST90200412	0.0732929	0.0640467	0.252472	FALSE	FALSE	2
MR-link 2	hypoxanthine	M03127	threonine	GCST90200432	-0.0401479	0.143963	0.78034	FALSE	FALSE	1
MR-IVW	hypoxanthine	M03127	threonine	GCST90200432	0.00556955	0.114087	0.961064	FALSE	FALSE	1
MR-IVW LD	hypoxanthine	M03127	threonine	GCST90200432	0.00556955	0.114087	0.961064	FALSE	FALSE	1
MR-PCA	hypoxanthine	M03127	threonine	GCST90200432	0.0129242	0.109362	0.905927	FALSE	FALSE	1
MR-link 2	creatine	GCST90200323	acetoacetate	met-d-Acetoacetate	0.0246313	0.0185766	0.184863	FALSE	FALSE	2
MR-IVW	creatine	GCST90200323	acetoacetate	met-d-Acetoacetate	0.000217918	0.0176896	0.990171	FALSE	FALSE	2
MR-IVW LD	creatine	GCST90200323	acetoacetate	met-d-Acetoacetate	0.000217918	0.0176896	0.990171	FALSE	FALSE	2
MR-PCA	creatine	GCST90200323	acetoacetate	met-d-Acetoacetate	0.000370366	0.0164688	0.982058	FALSE	FALSE	2
MR-link 2	adenosine	M00555	tyrosine	GCST90200427	0.0238949	0.168592	0.887291	FALSE	FALSE	2
MR-IVW	adenosine	M00555	tyrosine	GCST90200427	0.0208779	0.118027	0.859594	FALSE	FALSE	2
MR-IVW LD	adenosine	M00555	tyrosine	GCST90200427	0.0208779	0.118027	0.859594	FALSE	FALSE	2
MR-PCA	adenosine	M00555	tyrosine	GCST90200427	0.065344	0.112753	0.562231	FALSE	FALSE	2
MR-link 2	3-(4-hydroxyphenyl)lactate	M32197	2-aminobutyrate	M32348	0.171088	0.15478	0.269001	FALSE	FALSE	1
MR-IVW	3-(4-hydroxyphenyl)lactate	M32197	2-aminobutyrate	M32348	0.143924	0.143924	0.317311	FALSE	FALSE	1
MR-IVW LD	3-(4-hydroxyphenyl)lactate	M32197	2-aminobutyrate	M32348	0.143924	0.143924	0.317311	FALSE	FALSE	1
MR-PCA	3-(4-hydroxyphenyl)lactate	M32197	2-aminobutyrate	M32348	0.14617	0.134892	0.278536	FALSE	FALSE	1
MR-link 2	phenylalanine	GCST90200396	tyrosine	met-d-Tyr	-0.108186	0.0339774	0.00145232	FALSE	FALSE	1
MR-IVW	phenylalanine	GCST90200396	tyrosine	met-d-Tyr	-0.12329	0.067196	0.0665379	FALSE	FALSE	1
MR-IVW LD	phenylalanine	GCST90200396	tyrosine	met-d-Tyr	-0.121967	0.0268656	5.62816e-06	FALSE	FALSE	1
MR-PCA	phenylalanine	GCST90200396	tyrosine	met-d-Tyr	-0.102119	0.0251926	5.04536e-05	FALSE	FALSE	1
MR-link 2	leucine	bioa_011	cortisone	M01769	0.194403	0.137258	0.156676	FALSE	FALSE	6
MR-IVW	leucine	bioa_011	cortisone	M01769	0.0951174	0.14723	0.518251	FALSE	FALSE	6
MR-IVW LD	leucine	bioa_011	cortisone	M01769	0.0951915	0.147203	0.517845	FALSE	FALSE	6
MR-PCA	leucine	bioa_011	cortisone	M01769	0.100062	0.132279	0.449382	FALSE	FALSE	6
MR-link 2	citrate	M01564	inosine	M01123	-0.0891465	0.127565	0.484657	FALSE	FALSE	4
MR-IVW	citrate	M01564	inosine	M01123	-0.036225	0.120949	0.764553	FALSE	FALSE	4
MR-IVW LD	citrate	M01564	inosine	M01123	-0.0367569	0.121928	0.763061	FALSE	FALSE	4
MR-PCA	citrate	M01564	inosine	M01123	-0.109369	0.100015	0.274163	FALSE	FALSE	4
MR-link 2	cholesterol	M00063	acetoacetate	met-d-Acetoacetate	-0.0285484	0.0549524	0.603405	FALSE	FALSE	1
MR-IVW	cholesterol	M00063	acetoacetate	met-d-Acetoacetate	-0.0330608	0.0422671	0.434104	FALSE	FALSE	1
MR-IVW LD	cholesterol	M00063	acetoacetate	met-d-Acetoacetate	-0.0330608	0.0422671	0.434104	FALSE	FALSE	1
MR-PCA	cholesterol	M00063	acetoacetate	met-d-Acetoacetate	-0.0222771	0.0386054	0.563907	FALSE	FALSE	1
MR-link 2	creatinine	M00513	glutamate	M32322	-0.212737	0.219234	0.331865	FALSE	FALSE	1
MR-IVW	creatinine	M00513	glutamate	M32322	0.0991499	0.173512	0.567709	FALSE	FALSE	1
MR-IVW LD	creatinine	M00513	glutamate	M32322	0.0991499	0.173512	0.567709	FALSE	FALSE	1
MR-PCA	creatinine	M00513	glutamate	M32322	0.0331057	0.135599	0.80712	FALSE	FALSE	1
MR-link 2	citrate	GCST90200304	urea	M01670	0.0380966	0.0741536	0.607425	FALSE	FALSE	3
MR-IVW	citrate	GCST90200304	urea	M01670	-0.0206369	0.0744138	0.78153	FALSE	FALSE	3
MR-IVW LD	citrate	GCST90200304	urea	M01670	-0.0151872	0.0719946	0.832926	FALSE	FALSE	3
MR-PCA	citrate	GCST90200304	urea	M01670	-0.000976821	0.055908	0.98606	FALSE	FALSE	3
MR-link 2	serine	bioa_018	valine	GCST90200442	-0.0896091	0.0544482	0.0998115	FALSE	FALSE	8
MR-IVW	serine	bioa_018	valine	GCST90200442	-0.0845381	0.0560037	0.131168	FALSE	FALSE	8
MR-IVW LD	serine	bioa_018	valine	GCST90200442	-0.0818882	0.0572127	0.152346	FALSE	FALSE	8
MR-PCA	serine	bioa_018	valine	GCST90200442	-0.0955557	0.0532669	0.0728287	FALSE	FALSE	8
MR-link 2	tyrosine	met-d-Tyr	cortisol	M01712	0.0958416	0.0693562	0.16701	FALSE	FALSE	21
MR-IVW	tyrosine	met-d-Tyr	cortisol	M01712	0.158902	0.0729819	0.0294593	FALSE	FALSE	21
MR-IVW LD	tyrosine	met-d-Tyr	cortisol	M01712	0.155562	0.073909	0.0353109	FALSE	FALSE	21
MR-PCA	tyrosine	met-d-Tyr	cortisol	M01712	0.110968	0.070417	0.115055	FALSE	FALSE	21
MR-link 2	1-methylnicotinamide	GCST90200406	n6,n6,n6-trimethyllysine	GCST90200344	-0.0858724	0.136857	0.530357	FALSE	FALSE	1
MR-IVW	1-methylnicotinamide	GCST90200406	n6,n6,n6-trimethyllysine	GCST90200344	-0.0852214	0.168687	0.613414	FALSE	FALSE	1
MR-IVW LD	1-methylnicotinamide	GCST90200406	n6,n6,n6-trimethyllysine	GCST90200344	-0.0852214	0.168687	0.613414	FALSE	FALSE	1
MR-PCA	1-methylnicotinamide	GCST90200406	n6,n6,n6-trimethyllysine	GCST90200344	-0.0143067	0.0858813	0.867695	FALSE	FALSE	1
MR-link 2	creatinine	M00513	inosine 5'-monophosphate (imp)	GCST90200395	0.367537	0.263441	0.162974	FALSE	FALSE	1
MR-IVW	creatinine	M00513	inosine 5'-monophosphate (imp)	GCST90200395	0.0513243	0.218512	0.814301	FALSE	FALSE	1
MR-IVW LD	creatinine	M00513	inosine 5'-monophosphate (imp)	GCST90200395	0.0513243	0.218512	0.814301	FALSE	FALSE	1
MR-PCA	creatinine	M00513	inosine 5'-monophosphate (imp)	GCST90200395	0.193857	0.181632	0.285833	FALSE	FALSE	1
MR-link 2	alpha-ketoglutaramate*	GCST90199885	sphinganine-1-phosphate	GCST90199845	-0.0412138	0.0877981	0.638773	FALSE	FALSE	1
MR-IVW	alpha-ketoglutaramate*	GCST90199885	sphinganine-1-phosphate	GCST90199845	-0.0527457	0.126354	0.676353	FALSE	FALSE	1
MR-IVW LD	alpha-ketoglutaramate*	GCST90199885	sphinganine-1-phosphate	GCST90199845	-0.0527457	0.126354	0.676353	FALSE	FALSE	1
MR-PCA	alpha-ketoglutaramate*	GCST90199885	sphinganine-1-phosphate	GCST90199845	-0.0508708	0.0678753	0.453572	FALSE	FALSE	1
MR-link 2	n-acetylornithine	bioa_023	5,6-dihydrothymine	GCST90200339	0.00532818	0.0225431	0.813157	FALSE	FALSE	3
MR-IVW	n-acetylornithine	bioa_023	5,6-dihydrothymine	GCST90200339	-0.0174541	0.0311675	0.575473	FALSE	FALSE	3
MR-IVW LD	n-acetylornithine	bioa_023	5,6-dihydrothymine	GCST90200339	-0.01593	0.0310524	0.60795	FALSE	FALSE	3
MR-PCA	n-acetylornithine	bioa_023	5,6-dihydrothymine	GCST90200339	0.00787236	0.0237051	0.739817	FALSE	FALSE	3
MR-link 2	glutamine	M00053	citrate	M01564	-0.0549345	0.124739	0.659652	FALSE	FALSE	1
MR-IVW	glutamine	M00053	citrate	M01564	-0.103568	0.117077	0.376364	FALSE	FALSE	1
MR-IVW LD	glutamine	M00053	citrate	M01564	-0.103568	0.117077	0.376364	FALSE	FALSE	1
MR-PCA	glutamine	M00053	citrate	M01564	-0.111844	0.110066	0.30956	FALSE	FALSE	1
MR-link 2	thyroxine	GCST90200293	cystathionine	GCST90200383	0.213373	0.188437	0.257496	FALSE	FALSE	2
MR-IVW	thyroxine	GCST90200293	cystathionine	GCST90200383	0.135535	0.124783	0.277404	FALSE	FALSE	2
MR-IVW LD	thyroxine	GCST90200293	cystathionine	GCST90200383	0.135535	0.124783	0.277404	FALSE	FALSE	2
MR-PCA	thyroxine	GCST90200293	cystathionine	GCST90200383	0.070893	0.104233	0.496417	FALSE	FALSE	2
MR-link 2	asparagine	bioa_003	creatine	M27718	-0.0273393	0.053094	0.606607	FALSE	FALSE	6
MR-IVW	asparagine	bioa_003	creatine	M27718	0.0137383	0.0608158	0.821279	FALSE	FALSE	6
MR-IVW LD	asparagine	bioa_003	creatine	M27718	0.0128871	0.0625293	0.836715	FALSE	FALSE	6
MR-PCA	asparagine	bioa_003	creatine	M27718	0.048203	0.0611313	0.430395	FALSE	FALSE	6
MR-link 2	ornithine	bioa_014	3-(4-hydroxyphenyl)lactate	M32197	0.221741	0.103136	0.0315563	FALSE	FALSE	9
MR-IVW	ornithine	bioa_014	3-(4-hydroxyphenyl)lactate	M32197	0.319867	0.102699	0.00184196	FALSE	FALSE	9
MR-IVW LD	ornithine	bioa_014	3-(4-hydroxyphenyl)lactate	M32197	0.319867	0.102699	0.00184196	FALSE	FALSE	9
MR-PCA	ornithine	bioa_014	3-(4-hydroxyphenyl)lactate	M32197	0.196389	0.0898264	0.0287923	FALSE	FALSE	9
MR-link 2	inositol 1-phosphate (i1p)	M01481	dehydroepiandrosterone sulfate (dhea-s)	GCST90199673	0.00624551	0.0197791	0.752182	FALSE	FALSE	6
MR-IVW	inositol 1-phosphate (i1p)	M01481	dehydroepiandrosterone sulfate (dhea-s)	GCST90199673	9.36961e-05	0.0327087	0.997714	FALSE	FALSE	6
MR-IVW LD	inositol 1-phosphate (i1p)	M01481	dehydroepiandrosterone sulfate (dhea-s)	GCST90199673	9.36961e-05	0.0327087	0.997714	FALSE	FALSE	6
MR-PCA	inositol 1-phosphate (i1p)	M01481	dehydroepiandrosterone sulfate (dhea-s)	GCST90199673	0.0286326	0.0265689	0.281179	FALSE	FALSE	6
MR-link 2	threonine	GCST90200432	phosphate	M11438	0.0800177	0.123392	0.516674	FALSE	FALSE	2
MR-IVW	threonine	GCST90200432	phosphate	M11438	0.0133724	0.127228	0.916291	FALSE	FALSE	2
MR-IVW LD	threonine	GCST90200432	phosphate	M11438	0.0133724	0.127228	0.916291	FALSE	FALSE	2
MR-PCA	threonine	GCST90200432	phosphate	M11438	0.273725	0.139706	0.0500785	FALSE	FALSE	2
MR-link 2	1-methylxanthine	GCST90199763	myo-inositol	GCST90200401	0.123837	0.0450006	0.00592528	FALSE	FALSE	3
MR-IVW	1-methylxanthine	GCST90199763	myo-inositol	GCST90200401	0.0829794	0.0498528	0.0960151	FALSE	FALSE	3
MR-IVW LD	1-methylxanthine	GCST90199763	myo-inositol	GCST90200401	0.0829794	0.0498528	0.0960151	FALSE	FALSE	3
MR-PCA	1-methylxanthine	GCST90199763	myo-inositol	GCST90200401	0.0992737	0.0417989	0.0175474	FALSE	FALSE	3
MR-link 2	histidine	M00059	citrulline	bioa_005	0.0996425	0.0774069	0.198005	FALSE	FALSE	1
MR-IVW	histidine	M00059	citrulline	bioa_005	0.0762072	0.0662671	0.250144	FALSE	FALSE	1
MR-IVW LD	histidine	M00059	citrulline	bioa_005	0.0762072	0.0662671	0.250144	FALSE	FALSE	1
MR-PCA	histidine	M00059	citrulline	bioa_005	0.0760278	0.0649735	0.241947	FALSE	FALSE	1
MR-link 2	thyroxine	GCST90200293	creatinine	M00513	-0.030091	0.222981	0.892652	FALSE	FALSE	1
MR-IVW	thyroxine	GCST90200293	creatinine	M00513	0.133685	0.174818	0.444447	FALSE	FALSE	1
MR-IVW LD	thyroxine	GCST90200293	creatinine	M00513	0.133685	0.174818	0.444447	FALSE	FALSE	1
MR-PCA	thyroxine	GCST90200293	creatinine	M00513	0.0272269	0.158453	0.863572	FALSE	FALSE	1
MR-link 2	5-acetylamino-6-formylamino-3-methyluracil	GCST90200680	dihydroorotate	GCST90200444	-0.0457762	0.021479	0.0330721	FALSE	FALSE	1
MR-IVW	5-acetylamino-6-formylamino-3-methyluracil	GCST90200680	dihydroorotate	GCST90200444	-0.0175721	0.0240469	0.464936	FALSE	FALSE	1
MR-IVW LD	5-acetylamino-6-formylamino-3-methyluracil	GCST90200680	dihydroorotate	GCST90200444	-0.0129497	0.0253894	0.61002	FALSE	FALSE	1
MR-PCA	5-acetylamino-6-formylamino-3-methyluracil	GCST90200680	dihydroorotate	GCST90200444	-0.0315483	0.0245224	0.198266	FALSE	FALSE	1
MR-link 2	alanine	M32339	docosahexaenoate (dha; 22:6n3)	M19323	0.20545	0.11048	0.0629405	FALSE	FALSE	2
MR-IVW	alanine	M32339	docosahexaenoate (dha; 22:6n3)	M19323	0.239663	0.104069	0.0212824	FALSE	FALSE	2
MR-IVW LD	alanine	M32339	docosahexaenoate (dha; 22:6n3)	M19323	0.239663	0.104069	0.0212824	FALSE	FALSE	2
MR-PCA	alanine	M32339	docosahexaenoate (dha; 22:6n3)	M19323	0.262525	0.0984227	0.00764583	FALSE	FALSE	2
MR-link 2	aspartate	bioa_004	isoleucine	bioa_010	0.0518121	0.0262926	0.0487696	FALSE	FALSE	3
MR-IVW	aspartate	bioa_004	isoleucine	bioa_010	0.0420436	0.0269239	0.118389	FALSE	FALSE	3
MR-IVW LD	aspartate	bioa_004	isoleucine	bioa_010	0.0420436	0.0269239	0.118389	FALSE	FALSE	3
MR-PCA	aspartate	bioa_004	isoleucine	bioa_010	0.0453052	0.0249202	0.0690621	FALSE	FALSE	3
MR-link 2	urate	GCST90200307	alpha-ketoglutarate	GCST90200455	-2.77304e-15	8.49738e-10	0.999997	FALSE	FALSE	5
MR-IVW	urate	GCST90200307	alpha-ketoglutarate	GCST90200455	-0.0136086	0.0489677	0.781082	FALSE	FALSE	5
MR-IVW LD	urate	GCST90200307	alpha-ketoglutarate	GCST90200455	-0.0136086	0.0489677	0.781082	FALSE	FALSE	5
MR-PCA	urate	GCST90200307	alpha-ketoglutarate	GCST90200455	0.065547	0.0424959	0.122969	FALSE	FALSE	5
MR-link 2	n-stearoyl-sphingosine (d18:1/18:0)*	GCST90200341	docosahexaenoate (dha; 22:6n3)	M19323	0.0516228	0.123904	0.676944	FALSE	FALSE	3
MR-IVW	n-stearoyl-sphingosine (d18:1/18:0)*	GCST90200341	docosahexaenoate (dha; 22:6n3)	M19323	-0.00763477	0.102749	0.940768	FALSE	FALSE	3
MR-IVW LD	n-stearoyl-sphingosine (d18:1/18:0)*	GCST90200341	docosahexaenoate (dha; 22:6n3)	M19323	-0.00763477	0.102749	0.940768	FALSE	FALSE	3
MR-PCA	n-stearoyl-sphingosine (d18:1/18:0)*	GCST90200341	docosahexaenoate (dha; 22:6n3)	M19323	-0.0393566	0.0908859	0.664991	FALSE	FALSE	3
MR-link 2	5-oxoproline	M01494	mannose	M00584	-0.0342055	0.0449081	0.446252	FALSE	FALSE	1
MR-IVW	5-oxoproline	M01494	mannose	M00584	-0.0266333	0.0508453	0.600411	FALSE	FALSE	1
MR-IVW LD	5-oxoproline	M01494	mannose	M00584	-0.0266333	0.0508453	0.600411	FALSE	FALSE	1
MR-PCA	5-oxoproline	M01494	mannose	M00584	-0.018373	0.0488854	0.707037	FALSE	FALSE	1
MR-link 2	isoleucine	met-d-Ile	betaine	M03141	0.0878179	0.138044	0.524673	FALSE	FALSE	7
MR-IVW	isoleucine	met-d-Ile	betaine	M03141	0.127003	0.146595	0.386295	FALSE	FALSE	7
MR-IVW LD	isoleucine	met-d-Ile	betaine	M03141	0.127003	0.146595	0.386295	FALSE	FALSE	7
MR-PCA	isoleucine	met-d-Ile	betaine	M03141	0.0737028	0.141097	0.601422	FALSE	FALSE	7
MR-link 2	oleamide	M32458	3-methyl-2-oxovalerate	GCST90199631	0.0593329	0.0884895	0.502534	FALSE	FALSE	2
MR-IVW	oleamide	M32458	3-methyl-2-oxovalerate	GCST90199631	0.0616024	0.086501	0.476367	FALSE	FALSE	2
MR-IVW LD	oleamide	M32458	3-methyl-2-oxovalerate	GCST90199631	0.0616024	0.086501	0.476367	FALSE	FALSE	2
MR-PCA	oleamide	M32458	3-methyl-2-oxovalerate	GCST90199631	0.0553116	0.0714509	0.438859	FALSE	FALSE	2
MR-link 2	guanidinoacetate	GCST90200384	creatine	M27718	0.465815	0.154149	0.00251238	FALSE	FALSE	2
MR-IVW	guanidinoacetate	GCST90200384	creatine	M27718	0.490515	0.115053	2.01373e-05	FALSE	FALSE	2
MR-IVW LD	guanidinoacetate	GCST90200384	creatine	M27718	0.490515	0.115053	2.01373e-05	FALSE	FALSE	2
MR-PCA	guanidinoacetate	GCST90200384	creatine	M27718	0.479997	0.103515	3.53503e-06	FALSE	FALSE	2
MR-link 2	dehydroepiandrosterone sulfate (dhea-s)	GCST90199673	ornithine	M01493	0.0521557	0.110976	0.638374	FALSE	FALSE	1
MR-IVW	dehydroepiandrosterone sulfate (dhea-s)	GCST90199673	ornithine	M01493	0.0405604	0.117625	0.730224	FALSE	FALSE	1
MR-IVW LD	dehydroepiandrosterone sulfate (dhea-s)	GCST90199673	ornithine	M01493	0.0405604	0.117625	0.730224	FALSE	FALSE	1
MR-PCA	dehydroepiandrosterone sulfate (dhea-s)	GCST90199673	ornithine	M01493	0.068589	0.125334	0.584208	FALSE	FALSE	1
MR-link 2	1-methylurate	M34395	spermidine	GCST90200423	0.111993	0.109923	0.308284	FALSE	FALSE	1
MR-IVW	1-methylurate	M34395	spermidine	GCST90200423	0.0490243	0.0958125	0.608883	FALSE	FALSE	1
MR-IVW LD	1-methylurate	M34395	spermidine	GCST90200423	0.0490243	0.0958125	0.608883	FALSE	FALSE	1
MR-PCA	1-methylurate	M34395	spermidine	GCST90200423	0.09043	0.0878721	0.303429	FALSE	FALSE	1
MR-link 2	isoleucine	met-d-Ile	phenylpyruvate	GCST90200365	-0.0762895	0.130184	0.557865	FALSE	FALSE	9
MR-IVW	isoleucine	met-d-Ile	phenylpyruvate	GCST90200365	0.180238	0.130923	0.168612	FALSE	FALSE	9
MR-IVW LD	isoleucine	met-d-Ile	phenylpyruvate	GCST90200365	0.171788	0.129049	0.183129	FALSE	FALSE	9
MR-PCA	isoleucine	met-d-Ile	phenylpyruvate	GCST90200365	-0.0604901	0.100225	0.546148	FALSE	FALSE	9
MR-link 2	sarcosine	bioa_031	creatinine	GCST90200366	0.0318066	0.104246	0.760282	FALSE	FALSE	2
MR-IVW	sarcosine	bioa_031	creatinine	GCST90200366	0.113745	0.102723	0.268162	FALSE	FALSE	2
MR-IVW LD	sarcosine	bioa_031	creatinine	GCST90200366	0.111794	0.106931	0.2958	FALSE	FALSE	2
MR-PCA	sarcosine	bioa_031	creatinine	GCST90200366	0.0569296	0.0860354	0.508164	FALSE	FALSE	2
MR-link 2	citrulline	M02132	alpha-ketoglutaramate*	GCST90199885	-0.0941809	0.172679	0.585471	FALSE	FALSE	1
MR-IVW	citrulline	M02132	alpha-ketoglutaramate*	GCST90199885	-0.304852	0.156253	0.0510554	FALSE	FALSE	1
MR-IVW LD	citrulline	M02132	alpha-ketoglutaramate*	GCST90199885	-0.304852	0.156253	0.0510554	FALSE	FALSE	1
MR-PCA	citrulline	M02132	alpha-ketoglutaramate*	GCST90199885	-0.246882	0.122117	0.0432084	FALSE	FALSE	1
MR-link 2	alpha-ketoglutarate	GCST90200455	2-oxoarginine*	GCST90199903	0.102837	0.0986303	0.29711	FALSE	FALSE	1
MR-IVW	alpha-ketoglutarate	GCST90200455	2-oxoarginine*	GCST90199903	0.0496702	0.101716	0.62532	FALSE	FALSE	1
MR-IVW LD	alpha-ketoglutarate	GCST90200455	2-oxoarginine*	GCST90199903	0.0474927	0.0823201	0.563989	FALSE	FALSE	1
MR-PCA	alpha-ketoglutarate	GCST90200455	2-oxoarginine*	GCST90199903	0.056037	0.0732125	0.444032	FALSE	FALSE	1
MR-link 2	1-methylxanthine	M34389	sphinganine-1-phosphate	GCST90199845	0.204142	0.052584	0.00010351	FALSE	FALSE	1
MR-IVW	1-methylxanthine	M34389	sphinganine-1-phosphate	GCST90199845	0.171645	0.0598528	0.00413353	FALSE	FALSE	1
MR-IVW LD	1-methylxanthine	M34389	sphinganine-1-phosphate	GCST90199845	0.171645	0.0598528	0.00413353	FALSE	FALSE	1
MR-PCA	1-methylxanthine	M34389	sphinganine-1-phosphate	GCST90199845	0.220171	0.0565823	9.97668e-05	FALSE	FALSE	1
MR-link 2	glutamate	GCST90200412	glycerophosphorylcholine (gpc)	GCST90199629	-0.510366	0.195534	0.00905124	FALSE	FALSE	1
MR-IVW	glutamate	GCST90200412	glycerophosphorylcholine (gpc)	GCST90199629	-0.282726	0.1557	0.069396	FALSE	FALSE	1
MR-IVW LD	glutamate	GCST90200412	glycerophosphorylcholine (gpc)	GCST90199629	-0.282726	0.1557	0.069396	FALSE	FALSE	1
MR-PCA	glutamate	GCST90200412	glycerophosphorylcholine (gpc)	GCST90199629	-0.225074	0.0850165	0.00811106	FALSE	FALSE	1
MR-link 2	beta-citrylglutamate	GCST90199911	glutamine	met-d-Gln	0.0168028	0.00627738	0.00743474	FALSE	FALSE	2
MR-IVW	beta-citrylglutamate	GCST90199911	glutamine	met-d-Gln	0.0147032	0.0090705	0.105019	FALSE	FALSE	2
MR-IVW LD	beta-citrylglutamate	GCST90199911	glutamine	met-d-Gln	0.0128772	0.00737605	0.0808442	FALSE	FALSE	2
MR-PCA	beta-citrylglutamate	GCST90199911	glutamine	met-d-Gln	0.0141576	0.00657652	0.0313381	FALSE	FALSE	2
MR-link 2	1-methylnicotinamide	GCST90200406	orotate	GCST90200392	-0.0941813	0.129459	0.46692	FALSE	FALSE	1
MR-IVW	1-methylnicotinamide	GCST90200406	orotate	GCST90200392	-0.0881771	0.169225	0.602322	FALSE	FALSE	1
MR-IVW LD	1-methylnicotinamide	GCST90200406	orotate	GCST90200392	-0.0881771	0.169225	0.602322	FALSE	FALSE	1
MR-PCA	1-methylnicotinamide	GCST90200406	orotate	GCST90200392	-0.0723312	0.086155	0.401163	FALSE	FALSE	1
MR-link 2	aspartate	GCST90200370	myo-inositol	GCST90200401	-0.260993	0.114008	0.0220647	FALSE	FALSE	2
MR-IVW	aspartate	GCST90200370	myo-inositol	GCST90200401	-0.0722609	0.0986324	0.463785	FALSE	FALSE	2
MR-IVW LD	aspartate	GCST90200370	myo-inositol	GCST90200401	-0.0722609	0.0986324	0.463785	FALSE	FALSE	2
MR-PCA	aspartate	GCST90200370	myo-inositol	GCST90200401	-0.0908509	0.0589747	0.123437	FALSE	FALSE	2
MR-link 2	asparagine	GCST90200452	histidine	met-d-His	-0.0303679	0.0102031	0.00291715	FALSE	FALSE	4
MR-IVW	asparagine	GCST90200452	histidine	met-d-His	0.0275233	0.0135673	0.0424942	FALSE	FALSE	4
MR-IVW LD	asparagine	GCST90200452	histidine	met-d-His	0.00121375	0.00909852	0.893876	FALSE	FALSE	4
MR-PCA	asparagine	GCST90200452	histidine	met-d-His	-0.00449369	0.00871337	0.606048	FALSE	FALSE	4
MR-link 2	n-acetylornithine	M15630	docosahexaenoate (dha; 22:6n3)	M19323	0.00768752	0.0212958	0.718109	FALSE	FALSE	1
MR-IVW	n-acetylornithine	M15630	docosahexaenoate (dha; 22:6n3)	M19323	0.00197102	0.0249742	0.937094	FALSE	FALSE	1
MR-IVW LD	n-acetylornithine	M15630	docosahexaenoate (dha; 22:6n3)	M19323	0.00208879	0.0251547	0.933822	FALSE	FALSE	1
MR-PCA	n-acetylornithine	M15630	docosahexaenoate (dha; 22:6n3)	M19323	-0.00189681	0.0249841	0.939482	FALSE	FALSE	1
MR-link 2	methionine	bioa_013	3-methyl-2-oxobutyrate	GCST90199677	0.0320454	0.146004	0.826274	FALSE	FALSE	3
MR-IVW	methionine	bioa_013	3-methyl-2-oxobutyrate	GCST90199677	-0.0812726	0.174832	0.64203	FALSE	FALSE	3
MR-IVW LD	methionine	bioa_013	3-methyl-2-oxobutyrate	GCST90199677	-0.0812726	0.174832	0.64203	FALSE	FALSE	3
MR-PCA	methionine	bioa_013	3-methyl-2-oxobutyrate	GCST90199677	0.0668883	0.135752	0.622208	FALSE	FALSE	3
MR-link 2	2-aminobutyrate	GCST90200305	trans-urocanate	GCST90200416	0.013918	0.0886626	0.875263	FALSE	FALSE	2
MR-IVW	2-aminobutyrate	GCST90200305	trans-urocanate	GCST90200416	0.023041	0.0761303	0.762155	FALSE	FALSE	2
MR-IVW LD	2-aminobutyrate	GCST90200305	trans-urocanate	GCST90200416	0.023041	0.0761303	0.762155	FALSE	FALSE	2
MR-PCA	2-aminobutyrate	GCST90200305	trans-urocanate	GCST90200416	0.0614185	0.067236	0.360992	FALSE	FALSE	2
MR-link 2	1-stearoyl-2-oleoyl-gps (18:0/18:1)	GCST90199652	choline phosphate	GCST90200363	0.722774	0.121262	2.51589e-09	TRUE	FALSE	1
MR-IVW	1-stearoyl-2-oleoyl-gps (18:0/18:1)	GCST90199652	choline phosphate	GCST90200363	0.496431	0.130831	0.000147967	FALSE	FALSE	1
MR-IVW LD	1-stearoyl-2-oleoyl-gps (18:0/18:1)	GCST90199652	choline phosphate	GCST90200363	0.496431	0.130831	0.000147967	FALSE	FALSE	1
MR-PCA	1-stearoyl-2-oleoyl-gps (18:0/18:1)	GCST90199652	choline phosphate	GCST90200363	0.608208	0.100087	1.22625e-09	TRUE	FALSE	1
MR-link 2	1-methylxanthine	GCST90199763	isoleucine	met-d-Ile	-0.0148465	0.0147866	0.315353	FALSE	FALSE	3
MR-IVW	1-methylxanthine	GCST90199763	isoleucine	met-d-Ile	-0.0140304	0.013303	0.291572	FALSE	FALSE	3
MR-IVW LD	1-methylxanthine	GCST90199763	isoleucine	met-d-Ile	-0.0140304	0.013303	0.291572	FALSE	FALSE	3
MR-PCA	1-methylxanthine	GCST90199763	isoleucine	met-d-Ile	-0.00628548	0.0111656	0.57348	FALSE	FALSE	3
MR-link 2	phenylalanine	bioa_016	beta-citrylglutamate	GCST90199911	0.0903755	0.111735	0.418611	FALSE	FALSE	9
MR-IVW	phenylalanine	bioa_016	beta-citrylglutamate	GCST90199911	-0.0881594	0.121287	0.467307	FALSE	FALSE	9
MR-IVW LD	phenylalanine	bioa_016	beta-citrylglutamate	GCST90199911	-0.0889155	0.121621	0.464726	FALSE	FALSE	9
MR-PCA	phenylalanine	bioa_016	beta-citrylglutamate	GCST90199911	0.0499309	0.104314	0.632182	FALSE	FALSE	9
MR-link 2	phenylalanine	GCST90200396	tryptophan	M00054	-0.0040812	0.131191	0.975183	FALSE	FALSE	1
MR-IVW	phenylalanine	GCST90200396	tryptophan	M00054	0.0263596	0.131798	0.841481	FALSE	FALSE	1
MR-IVW LD	phenylalanine	GCST90200396	tryptophan	M00054	0.0263596	0.131798	0.841481	FALSE	FALSE	1
MR-PCA	phenylalanine	GCST90200396	tryptophan	M00054	-0.0146355	0.104634	0.888761	FALSE	FALSE	1
MR-link 2	asparagine	M34283	2-hydroxyphenylacetate	GCST90200369	-0.025111	0.149409	0.86653	FALSE	FALSE	2
MR-IVW	asparagine	M34283	2-hydroxyphenylacetate	GCST90200369	-0.0903694	0.113162	0.424532	FALSE	FALSE	2
MR-IVW LD	asparagine	M34283	2-hydroxyphenylacetate	GCST90200369	-0.0903694	0.113162	0.424532	FALSE	FALSE	2
MR-PCA	asparagine	M34283	2-hydroxyphenylacetate	GCST90200369	0.0040514	0.0981464	0.967073	FALSE	FALSE	2
MR-link 2	alanine	bioa_001	2-hydroxyglutarate	GCST90199865	-0.0484182	0.0915779	0.597007	FALSE	FALSE	15
MR-IVW	alanine	bioa_001	2-hydroxyglutarate	GCST90199865	0.0100864	0.0976839	0.91776	FALSE	FALSE	15
MR-IVW LD	alanine	bioa_001	2-hydroxyglutarate	GCST90199865	0.00820186	0.0972645	0.932798	FALSE	FALSE	15
MR-PCA	alanine	bioa_001	2-hydroxyglutarate	GCST90199865	-0.073664	0.0868368	0.396269	FALSE	FALSE	15
MR-link 2	methionine	bioa_013	valine	bioa_022	0.132322	0.0518087	0.0106476	FALSE	FALSE	4
MR-IVW	methionine	bioa_013	valine	bioa_022	0.187014	0.0436525	1.83443e-05	FALSE	FALSE	4
MR-IVW LD	methionine	bioa_013	valine	bioa_022	0.183169	0.0442799	3.52452e-05	FALSE	FALSE	4
MR-PCA	methionine	bioa_013	valine	bioa_022	0.168285	0.0377908	8.4655e-06	FALSE	FALSE	4
MR-link 2	biliverdin	GCST90200706	histidine	M00059	-0.000659595	0.0270176	0.980523	FALSE	FALSE	2
MR-IVW	biliverdin	GCST90200706	histidine	M00059	-0.0111527	0.0273426	0.683356	FALSE	FALSE	2
MR-IVW LD	biliverdin	GCST90200706	histidine	M00059	-0.0110685	0.0275211	0.68755	FALSE	FALSE	2
MR-PCA	biliverdin	GCST90200706	histidine	M00059	0.00233695	0.0273675	0.93195	FALSE	FALSE	2
MR-link 2	n6,n6,n6-trimethyllysine	GCST90200344	alpha-aminoadipic acid	bioa_025	0.027146	0.064973	0.67609	FALSE	FALSE	2
MR-IVW	n6,n6,n6-trimethyllysine	GCST90200344	alpha-aminoadipic acid	bioa_025	0.0468343	0.0502992	0.351794	FALSE	FALSE	2
MR-IVW LD	n6,n6,n6-trimethyllysine	GCST90200344	alpha-aminoadipic acid	bioa_025	0.0458952	0.0497163	0.355933	FALSE	FALSE	2
MR-PCA	n6,n6,n6-trimethyllysine	GCST90200344	alpha-aminoadipic acid	bioa_025	0.0438174	0.0455417	0.335981	FALSE	FALSE	2
MR-link 2	3-methyl-2-oxobutyrate	GCST90199677	valine	bioa_022	0.788694	0.131014	1.74485e-09	TRUE	FALSE	1
MR-IVW	3-methyl-2-oxobutyrate	GCST90199677	valine	bioa_022	0.686574	0.0394447	7.42972e-68	TRUE	FALSE	1
MR-IVW LD	3-methyl-2-oxobutyrate	GCST90199677	valine	bioa_022	0.686574	0.0394447	7.42972e-68	TRUE	FALSE	1
MR-PCA	3-methyl-2-oxobutyrate	GCST90199677	valine	bioa_022	0.715559	0.0352269	9.89937e-92	TRUE	FALSE	1
MR-link 2	3-ureidopropionate	GCST90200283	methionine	GCST90200391	-0.0531416	0.159585	0.739135	FALSE	FALSE	1
MR-IVW	3-ureidopropionate	GCST90200283	methionine	GCST90200391	0.0382901	0.120595	0.750857	FALSE	FALSE	1
MR-IVW LD	3-ureidopropionate	GCST90200283	methionine	GCST90200391	0.0382901	0.120595	0.750857	FALSE	FALSE	1
MR-PCA	3-ureidopropionate	GCST90200283	methionine	GCST90200391	-0.0451124	0.0824288	0.58418	FALSE	FALSE	1
MR-link 2	5-oxoproline	GCST90200280	uridine	GCST90200407	-0.00414292	0.0410299	0.919572	FALSE	FALSE	2
MR-IVW	5-oxoproline	GCST90200280	uridine	GCST90200407	-0.0505374	0.048029	0.292695	FALSE	FALSE	2
MR-IVW LD	5-oxoproline	GCST90200280	uridine	GCST90200407	-0.0350884	0.0317029	0.268385	FALSE	FALSE	2
MR-PCA	5-oxoproline	GCST90200280	uridine	GCST90200407	-0.0216145	0.0328278	0.510268	FALSE	FALSE	2
MR-link 2	cholesterol	M00063	inosine 5'-monophosphate (imp)	GCST90200395	-0.163096	0.39149	0.676969	FALSE	FALSE	1
MR-IVW	cholesterol	M00063	inosine 5'-monophosphate (imp)	GCST90200395	-0.0756318	0.22956	0.741805	FALSE	FALSE	1
MR-IVW LD	cholesterol	M00063	inosine 5'-monophosphate (imp)	GCST90200395	-0.0756318	0.22956	0.741805	FALSE	FALSE	1
MR-PCA	cholesterol	M00063	inosine 5'-monophosphate (imp)	GCST90200395	-0.0498593	0.202721	0.805721	FALSE	FALSE	1
MR-link 2	sphinganine	GCST90200374	n-acetylglucosaminylasparagine	GCST90200316	0.154801	0.161703	0.338408	FALSE	FALSE	1
MR-IVW	sphinganine	GCST90200374	n-acetylglucosaminylasparagine	GCST90200316	0.233719	0.16532	0.157439	FALSE	FALSE	1
MR-IVW LD	sphinganine	GCST90200374	n-acetylglucosaminylasparagine	GCST90200316	0.233719	0.16532	0.157439	FALSE	FALSE	1
MR-PCA	sphinganine	GCST90200374	n-acetylglucosaminylasparagine	GCST90200316	0.0387891	0.0823378	0.637571	FALSE	FALSE	1
MR-link 2	cysteinylglycine	GCST90200364	1-methylnicotinamide	GCST90200406	-0.120571	0.0521286	0.0207257	FALSE	FALSE	3
MR-IVW	cysteinylglycine	GCST90200364	1-methylnicotinamide	GCST90200406	-0.106567	0.0577623	0.0650492	FALSE	FALSE	3
MR-IVW LD	cysteinylglycine	GCST90200364	1-methylnicotinamide	GCST90200406	-0.101562	0.0584095	0.0820725	FALSE	FALSE	3
MR-PCA	cysteinylglycine	GCST90200364	1-methylnicotinamide	GCST90200406	-0.0712263	0.0473368	0.132409	FALSE	FALSE	3
MR-link 2	3-hydroxybutyrate (bhba)	met-d-bOHbutyrate	pantothenate	GCST90200279	-0.0787111	0.127827	0.538053	FALSE	FALSE	15
MR-IVW	3-hydroxybutyrate (bhba)	met-d-bOHbutyrate	pantothenate	GCST90200279	-0.062085	0.114482	0.587603	FALSE	FALSE	15
MR-IVW LD	3-hydroxybutyrate (bhba)	met-d-bOHbutyrate	pantothenate	GCST90200279	-0.0625509	0.114286	0.58416	FALSE	FALSE	15
MR-PCA	3-hydroxybutyrate (bhba)	met-d-bOHbutyrate	pantothenate	GCST90200279	-0.0742671	0.0889854	0.403943	FALSE	FALSE	15
MR-link 2	4-methyl-2-oxopentanoate	M22116	4-acetamidobutanoate	GCST90200311	-0.111244	0.126807	0.380339	FALSE	FALSE	2
MR-IVW	4-methyl-2-oxopentanoate	M22116	4-acetamidobutanoate	GCST90200311	-0.0636312	0.117249	0.587336	FALSE	FALSE	2
MR-IVW LD	4-methyl-2-oxopentanoate	M22116	4-acetamidobutanoate	GCST90200311	-0.0636312	0.117249	0.587336	FALSE	FALSE	2
MR-PCA	4-methyl-2-oxopentanoate	M22116	4-acetamidobutanoate	GCST90200311	0.0422866	0.103357	0.682444	FALSE	FALSE	2
MR-link 2	n-acetylornithine	M15630	cortisone	GCST90200360	-0.0557293	0.0241398	0.0209655	FALSE	FALSE	1
MR-IVW	n-acetylornithine	M15630	cortisone	GCST90200360	-0.0543482	0.0241421	0.024374	FALSE	FALSE	1
MR-IVW LD	n-acetylornithine	M15630	cortisone	GCST90200360	-0.0543482	0.0241421	0.024374	FALSE	FALSE	1
MR-PCA	n-acetylornithine	M15630	cortisone	GCST90200360	-0.0507949	0.0233784	0.0298007	FALSE	FALSE	1
MR-link 2	flavin adenine dinucleotide (fad)	GCST90200376	threonine	GCST90200432	-2.5965e-06	0.0481298	0.999957	FALSE	FALSE	1
MR-IVW	flavin adenine dinucleotide (fad)	GCST90200376	threonine	GCST90200432	0.0580775	0.111527	0.602541	FALSE	FALSE	1
MR-IVW LD	flavin adenine dinucleotide (fad)	GCST90200376	threonine	GCST90200432	0.0543681	0.0430868	0.207011	FALSE	FALSE	1
MR-PCA	flavin adenine dinucleotide (fad)	GCST90200376	threonine	GCST90200432	0.0486434	0.0428518	0.25631	FALSE	FALSE	1
MR-link 2	phosphoethanolamine	GCST90200281	alanine	bioa_001	0.0345768	0.0415873	0.405732	FALSE	FALSE	1
MR-IVW	phosphoethanolamine	GCST90200281	alanine	bioa_001	-0.00569119	0.0531887	0.914789	FALSE	FALSE	1
MR-IVW LD	phosphoethanolamine	GCST90200281	alanine	bioa_001	-0.00569119	0.0531887	0.914789	FALSE	FALSE	1
MR-PCA	phosphoethanolamine	GCST90200281	alanine	bioa_001	0.00629944	0.031315	0.84057	FALSE	FALSE	1
MR-link 2	caffeine	GCST90200436	alpha-ketobutyrate	GCST90200438	-0.00755232	0.272542	0.977893	FALSE	FALSE	2
MR-IVW	caffeine	GCST90200436	alpha-ketobutyrate	GCST90200438	0.0149769	0.124189	0.90401	FALSE	FALSE	2
MR-IVW LD	caffeine	GCST90200436	alpha-ketobutyrate	GCST90200438	0.0149769	0.124189	0.90401	FALSE	FALSE	2
MR-PCA	caffeine	GCST90200436	alpha-ketobutyrate	GCST90200438	0.0388421	0.0836255	0.642306	FALSE	FALSE	2
MR-link 2	glycine	M32338	lactate	GCST90200408	0.0474424	0.0342324	0.16578	FALSE	FALSE	1
MR-IVW	glycine	M32338	lactate	GCST90200408	0.12774	0.0484085	0.00832018	FALSE	FALSE	1
MR-IVW LD	glycine	M32338	lactate	GCST90200408	0.12774	0.0484085	0.00832018	FALSE	FALSE	1
MR-PCA	glycine	M32338	lactate	GCST90200408	0.0390315	0.0406719	0.337222	FALSE	FALSE	1
MR-link 2	creatine	GCST90200323	sphingosine 1-phosphate	GCST90199657	0.0379577	0.0694324	0.584594	FALSE	FALSE	2
MR-IVW	creatine	GCST90200323	sphingosine 1-phosphate	GCST90199657	-0.00399882	0.066076	0.951743	FALSE	FALSE	2
MR-IVW LD	creatine	GCST90200323	sphingosine 1-phosphate	GCST90199657	-0.00399882	0.066076	0.951743	FALSE	FALSE	2
MR-PCA	creatine	GCST90200323	sphingosine 1-phosphate	GCST90199657	0.0424168	0.0615466	0.490709	FALSE	FALSE	2
MR-link 2	alpha-ketoglutarate	GCST90200455	trans-urocanate	GCST90200416	0.116509	0.0879508	0.185268	FALSE	FALSE	1
MR-IVW	alpha-ketoglutarate	GCST90200455	trans-urocanate	GCST90200416	0.134686	0.0784437	0.0859826	FALSE	FALSE	1
MR-IVW LD	alpha-ketoglutarate	GCST90200455	trans-urocanate	GCST90200416	0.133887	0.0824418	0.104371	FALSE	FALSE	1
MR-PCA	alpha-ketoglutarate	GCST90200455	trans-urocanate	GCST90200416	0.0947299	0.0733221	0.196368	FALSE	FALSE	1
MR-link 2	creatinine	bioa_026	glycohyocholate	GCST90199935	0.0981401	0.104584	0.348048	FALSE	FALSE	23
MR-IVW	creatinine	bioa_026	glycohyocholate	GCST90199935	0.108007	0.103877	0.298452	FALSE	FALSE	23
MR-IVW LD	creatinine	bioa_026	glycohyocholate	GCST90199935	0.108007	0.103877	0.298452	FALSE	FALSE	23
MR-PCA	creatinine	bioa_026	glycohyocholate	GCST90199935	0.124964	0.0907613	0.16856	FALSE	FALSE	23
MR-link 2	arginine	GCST90200372	alpha-tocopherol	GCST90200302	-0.0390794	0.0931658	0.67488	FALSE	FALSE	2
MR-IVW	arginine	GCST90200372	alpha-tocopherol	GCST90200302	-0.0135761	0.073578	0.853611	FALSE	FALSE	2
MR-IVW LD	arginine	GCST90200372	alpha-tocopherol	GCST90200302	-0.0129474	0.0745717	0.862161	FALSE	FALSE	2
MR-PCA	arginine	GCST90200372	alpha-tocopherol	GCST90200302	-0.0272165	0.0731723	0.709929	FALSE	FALSE	2
MR-link 2	aspartate	GCST90200370	isoleucine	met-d-Ile	0.021677	0.0290463	0.455491	FALSE	FALSE	2
MR-IVW	aspartate	GCST90200370	isoleucine	met-d-Ile	0.011949	0.0263206	0.649843	FALSE	FALSE	2
MR-IVW LD	aspartate	GCST90200370	isoleucine	met-d-Ile	0.011949	0.0263206	0.649843	FALSE	FALSE	2
MR-PCA	aspartate	GCST90200370	isoleucine	met-d-Ile	0.00900362	0.0161547	0.577298	FALSE	FALSE	2
MR-link 2	dimethylglycine	GCST90200424	glycerol	M15122	-0.022688	0.0475307	0.633125	FALSE	FALSE	3
MR-IVW	dimethylglycine	GCST90200424	glycerol	M15122	-0.00303773	0.046113	0.947477	FALSE	FALSE	3
MR-IVW LD	dimethylglycine	GCST90200424	glycerol	M15122	-0.00303773	0.046113	0.947477	FALSE	FALSE	3
MR-PCA	dimethylglycine	GCST90200424	glycerol	M15122	-0.0123157	0.0435318	0.777243	FALSE	FALSE	3
MR-link 2	2-aminobutyrate	GCST90200305	arginine	bioa_002	-0.0341462	0.0465828	0.463545	FALSE	FALSE	2
MR-IVW	2-aminobutyrate	GCST90200305	arginine	bioa_002	0.00473006	0.0397182	0.905204	FALSE	FALSE	2
MR-IVW LD	2-aminobutyrate	GCST90200305	arginine	bioa_002	0.00473006	0.0397182	0.905204	FALSE	FALSE	2
MR-PCA	2-aminobutyrate	GCST90200305	arginine	bioa_002	-0.0294052	0.0360846	0.415132	FALSE	FALSE	2
MR-link 2	3-(4-hydroxyphenyl)lactate	GCST90200371	docosapentaenoate (n6 dpa; 22:5n6)	GCST90199796	-0.0748642	0.100478	0.456222	FALSE	FALSE	2
MR-IVW	3-(4-hydroxyphenyl)lactate	GCST90200371	docosapentaenoate (n6 dpa; 22:5n6)	GCST90199796	-0.0395325	0.0929448	0.670594	FALSE	FALSE	2
MR-IVW LD	3-(4-hydroxyphenyl)lactate	GCST90200371	docosapentaenoate (n6 dpa; 22:5n6)	GCST90199796	-0.0395325	0.0929448	0.670594	FALSE	FALSE	2
MR-PCA	3-(4-hydroxyphenyl)lactate	GCST90200371	docosapentaenoate (n6 dpa; 22:5n6)	GCST90199796	-0.0997496	0.0788148	0.205649	FALSE	FALSE	2
MR-link 2	glucose	met-d-Glucose	phenylalanine	bioa_016	-0.0689829	0.0316362	0.0292198	FALSE	FALSE	20
MR-IVW	glucose	met-d-Glucose	phenylalanine	bioa_016	-0.0818583	0.0323798	0.0114692	FALSE	FALSE	20
MR-IVW LD	glucose	met-d-Glucose	phenylalanine	bioa_016	-0.0762299	0.0293454	0.00938564	FALSE	FALSE	20
MR-PCA	glucose	met-d-Glucose	phenylalanine	bioa_016	-0.0792332	0.027274	0.00367158	FALSE	FALSE	20
MR-link 2	asparagine	M34283	orotidine	GCST90200681	-0.200866	0.135396	0.13793	FALSE	FALSE	2
MR-IVW	asparagine	M34283	orotidine	GCST90200681	-0.208608	0.109907	0.0576916	FALSE	FALSE	2
MR-IVW LD	asparagine	M34283	orotidine	GCST90200681	-0.208608	0.109907	0.0576916	FALSE	FALSE	2
MR-PCA	asparagine	M34283	orotidine	GCST90200681	-0.0534562	0.0953259	0.574952	FALSE	FALSE	2
MR-link 2	1-methylxanthine	GCST90199763	glycochenodeoxycholate	GCST90200342	0.104554	0.0530537	0.0487555	FALSE	FALSE	3
MR-IVW	1-methylxanthine	GCST90199763	glycochenodeoxycholate	GCST90200342	0.0208964	0.0499409	0.675638	FALSE	FALSE	3
MR-IVW LD	1-methylxanthine	GCST90199763	glycochenodeoxycholate	GCST90200342	0.0208964	0.0499409	0.675638	FALSE	FALSE	3
MR-PCA	1-methylxanthine	GCST90199763	glycochenodeoxycholate	GCST90200342	0.104624	0.0418742	0.0124711	FALSE	FALSE	3
MR-link 2	glycochenodeoxycholate	M32346	3-hydroxybutyrate (bhba)	met-d-bOHbutyrate	-0.0911238	0.0858351	0.288411	FALSE	FALSE	1
MR-IVW	glycochenodeoxycholate	M32346	3-hydroxybutyrate (bhba)	met-d-bOHbutyrate	-0.0690766	0.0411575	0.0932795	FALSE	FALSE	1
MR-IVW LD	glycochenodeoxycholate	M32346	3-hydroxybutyrate (bhba)	met-d-bOHbutyrate	-0.0690766	0.0411575	0.0932795	FALSE	FALSE	1
MR-PCA	glycochenodeoxycholate	M32346	3-hydroxybutyrate (bhba)	met-d-bOHbutyrate	-0.0787664	0.0407969	0.0535208	FALSE	FALSE	1
MR-link 2	cystine	M31454	uridine	M00606	0.0907083	0.0689298	0.18819	FALSE	FALSE	1
MR-IVW	cystine	M31454	uridine	M00606	0.0496655	0.0767557	0.517594	FALSE	FALSE	1
MR-IVW LD	cystine	M31454	uridine	M00606	0.0496655	0.0767557	0.517594	FALSE	FALSE	1
MR-PCA	cystine	M31454	uridine	M00606	0.0462511	0.0630793	0.463423	FALSE	FALSE	1
MR-link 2	asparagine	GCST90200452	citrate	M01564	0.0160754	0.100873	0.873383	FALSE	FALSE	2
MR-IVW	asparagine	GCST90200452	citrate	M01564	-0.0121703	0.0988465	0.902009	FALSE	FALSE	2
MR-IVW LD	asparagine	GCST90200452	citrate	M01564	-0.0121703	0.0988465	0.902009	FALSE	FALSE	2
MR-PCA	asparagine	GCST90200452	citrate	M01564	-0.0449255	0.0754112	0.551349	FALSE	FALSE	2
MR-link 2	glycine	met-d-Gly	phenylalanine	M00064	-0.0680445	0.0290357	0.0191048	FALSE	FALSE	35
MR-IVW	glycine	met-d-Gly	phenylalanine	M00064	-0.0481318	0.0409887	0.240287	FALSE	FALSE	35
MR-IVW LD	glycine	met-d-Gly	phenylalanine	M00064	-0.04651	0.0435606	0.285652	FALSE	FALSE	35
MR-PCA	glycine	met-d-Gly	phenylalanine	M00064	-0.0674169	0.0401735	0.0933196	FALSE	FALSE	35
MR-link 2	1-(1-enyl-stearoyl)-2-arachidonoyl-gpe (p-18:0/20:4)*	GCST90200058	n-acetylaspartate (naa)	GCST90199665	-0.0728288	0.0656557	0.267322	FALSE	FALSE	3
MR-IVW	1-(1-enyl-stearoyl)-2-arachidonoyl-gpe (p-18:0/20:4)*	GCST90200058	n-acetylaspartate (naa)	GCST90199665	-0.0164249	0.0902001	0.855509	FALSE	FALSE	3
MR-IVW LD	1-(1-enyl-stearoyl)-2-arachidonoyl-gpe (p-18:0/20:4)*	GCST90200058	n-acetylaspartate (naa)	GCST90199665	-0.00564883	0.0518921	0.913316	FALSE	FALSE	3
MR-PCA	1-(1-enyl-stearoyl)-2-arachidonoyl-gpe (p-18:0/20:4)*	GCST90200058	n-acetylaspartate (naa)	GCST90199665	-0.00973897	0.0412596	0.813401	FALSE	FALSE	3
MR-link 2	isoleucine	met-d-Ile	hypotaurine	GCST90200379	0.116845	0.12644	0.355429	FALSE	FALSE	9
MR-IVW	isoleucine	met-d-Ile	hypotaurine	GCST90200379	0.18847	0.14045	0.179626	FALSE	FALSE	9
MR-IVW LD	isoleucine	met-d-Ile	hypotaurine	GCST90200379	0.166614	0.129275	0.197455	FALSE	FALSE	9
MR-PCA	isoleucine	met-d-Ile	hypotaurine	GCST90200379	0.084121	0.100405	0.402132	FALSE	FALSE	9
MR-link 2	urate	M01604	3-(4-hydroxyphenyl)lactate	GCST90200371	0.038434	0.0520461	0.460234	FALSE	FALSE	1
MR-IVW	urate	M01604	3-(4-hydroxyphenyl)lactate	GCST90200371	-0.00918519	0.0479655	0.848137	FALSE	FALSE	1
MR-IVW LD	urate	M01604	3-(4-hydroxyphenyl)lactate	GCST90200371	-0.00918519	0.0479655	0.848137	FALSE	FALSE	1
MR-PCA	urate	M01604	3-(4-hydroxyphenyl)lactate	GCST90200371	0.022513	0.0466053	0.629056	FALSE	FALSE	1
MR-link 2	inosine	M01123	eicosapentaenoate (epa; 20:5n3)	M18467	-0.0943807	0.0777965	0.225063	FALSE	FALSE	1
MR-IVW	inosine	M01123	eicosapentaenoate (epa; 20:5n3)	M18467	-0.188543	0.0878801	0.0319165	FALSE	FALSE	1
MR-IVW LD	inosine	M01123	eicosapentaenoate (epa; 20:5n3)	M18467	-0.188543	0.0878801	0.0319165	FALSE	FALSE	1
MR-PCA	inosine	M01123	eicosapentaenoate (epa; 20:5n3)	M18467	-0.124333	0.0714054	0.0816433	FALSE	FALSE	1
MR-link 2	2-oxoarginine*	GCST90199903	flavin adenine dinucleotide (fad)	GCST90200376	-0.115728	0.0986856	0.24092	FALSE	FALSE	2
MR-IVW	2-oxoarginine*	GCST90199903	flavin adenine dinucleotide (fad)	GCST90200376	-0.201545	0.104312	0.0533427	FALSE	FALSE	2
MR-IVW LD	2-oxoarginine*	GCST90199903	flavin adenine dinucleotide (fad)	GCST90200376	-0.199596	0.101741	0.0497857	FALSE	FALSE	2
MR-PCA	2-oxoarginine*	GCST90199903	flavin adenine dinucleotide (fad)	GCST90200376	-0.122857	0.0737032	0.0955323	FALSE	FALSE	2
MR-link 2	3-aminoisobutyrate	GCST90200310	tryptophan	GCST90200441	0.0136149	0.0208323	0.513402	FALSE	FALSE	4
MR-IVW	3-aminoisobutyrate	GCST90200310	tryptophan	GCST90200441	-0.0222469	0.0225923	0.324766	FALSE	FALSE	4
MR-IVW LD	3-aminoisobutyrate	GCST90200310	tryptophan	GCST90200441	-0.0206137	0.0235218	0.380831	FALSE	FALSE	4
MR-PCA	3-aminoisobutyrate	GCST90200310	tryptophan	GCST90200441	-0.000931679	0.0235616	0.968458	FALSE	FALSE	4
MR-link 2	leucine	bioa_011	histidine	GCST90200377	-0.344322	0.135963	0.0113265	FALSE	FALSE	5
MR-IVW	leucine	bioa_011	histidine	GCST90200377	-0.333625	0.155883	0.032336	FALSE	FALSE	5
MR-IVW LD	leucine	bioa_011	histidine	GCST90200377	-0.333625	0.155883	0.032336	FALSE	FALSE	5
MR-PCA	leucine	bioa_011	histidine	GCST90200377	-0.265501	0.132147	0.0445228	FALSE	FALSE	5
MR-link 2	dehydroepiandrosterone sulfate (dhea-s)	GCST90199673	asparagine	M34283	-0.0370568	0.105174	0.724585	FALSE	FALSE	1
MR-IVW	dehydroepiandrosterone sulfate (dhea-s)	GCST90199673	asparagine	M34283	-0.0968045	0.117548	0.410207	FALSE	FALSE	1
MR-IVW LD	dehydroepiandrosterone sulfate (dhea-s)	GCST90199673	asparagine	M34283	-0.0968045	0.117548	0.410207	FALSE	FALSE	1
MR-PCA	dehydroepiandrosterone sulfate (dhea-s)	GCST90199673	asparagine	M34283	-0.0475082	0.125256	0.704473	FALSE	FALSE	1
MR-link 2	n-stearoyl-sphingosine (d18:1/18:0)*	GCST90200341	pyruvate	M00599	0.190412	0.113882	0.0945211	FALSE	FALSE	3
MR-IVW	n-stearoyl-sphingosine (d18:1/18:0)*	GCST90200341	pyruvate	M00599	0.050647	0.103681	0.625203	FALSE	FALSE	3
MR-IVW LD	n-stearoyl-sphingosine (d18:1/18:0)*	GCST90200341	pyruvate	M00599	0.050647	0.103681	0.625203	FALSE	FALSE	3
MR-PCA	n-stearoyl-sphingosine (d18:1/18:0)*	GCST90200341	pyruvate	M00599	0.114286	0.0917155	0.212729	FALSE	FALSE	3
MR-link 2	tyrosine	GCST90200427	oleamide	M32458	0.0898057	0.139306	0.519146	FALSE	FALSE	1
MR-IVW	tyrosine	GCST90200427	oleamide	M32458	0.0974411	0.126673	0.441756	FALSE	FALSE	1
MR-IVW LD	tyrosine	GCST90200427	oleamide	M32458	0.0974411	0.126673	0.441756	FALSE	FALSE	1
MR-PCA	tyrosine	GCST90200427	oleamide	M32458	0.042261	0.120427	0.725644	FALSE	FALSE	1
MR-link 2	retinol (vitamin a)	GCST90200405	choline phosphate	GCST90200363	0.206653	0.149262	0.166208	FALSE	FALSE	2
MR-IVW	retinol (vitamin a)	GCST90200405	choline phosphate	GCST90200363	-0.168757	0.116575	0.14772	FALSE	FALSE	2
MR-IVW LD	retinol (vitamin a)	GCST90200405	choline phosphate	GCST90200363	-0.168757	0.116575	0.14772	FALSE	FALSE	2
MR-PCA	retinol (vitamin a)	GCST90200405	choline phosphate	GCST90200363	0.105125	0.0700291	0.133313	FALSE	FALSE	2
MR-link 2	choline	GCST90200327	bilirubin (z,z)	GCST90200704	0.0138029	0.138971	0.920882	FALSE	FALSE	2
MR-IVW	choline	GCST90200327	bilirubin (z,z)	GCST90200704	-0.109505	0.114988	0.340934	FALSE	FALSE	2
MR-IVW LD	choline	GCST90200327	bilirubin (z,z)	GCST90200704	-0.109505	0.114988	0.340934	FALSE	FALSE	2
MR-PCA	choline	GCST90200327	bilirubin (z,z)	GCST90200704	0.0460547	0.0771715	0.550652	FALSE	FALSE	2
MR-link 2	2-aminobutyrate	M32348	tryptophan	bioa_020	0.041918	0.0556286	0.45113	FALSE	FALSE	2
MR-IVW	2-aminobutyrate	M32348	tryptophan	bioa_020	-0.00185429	0.0467231	0.968343	FALSE	FALSE	2
MR-IVW LD	2-aminobutyrate	M32348	tryptophan	bioa_020	-0.00185429	0.0467231	0.968343	FALSE	FALSE	2
MR-PCA	2-aminobutyrate	M32348	tryptophan	bioa_020	0.0218356	0.0401471	0.586517	FALSE	FALSE	2
MR-link 2	tryptophan	GCST90200441	thyroxine	GCST90200293	0.131907	0.12406	0.287671	FALSE	FALSE	2
MR-IVW	tryptophan	GCST90200441	thyroxine	GCST90200293	0.0806898	0.114652	0.481571	FALSE	FALSE	2
MR-IVW LD	tryptophan	GCST90200441	thyroxine	GCST90200293	0.0806898	0.114652	0.481571	FALSE	FALSE	2
MR-PCA	tryptophan	GCST90200441	thyroxine	GCST90200293	0.0262624	0.0663698	0.692327	FALSE	FALSE	2
MR-link 2	n-acetyl-aspartyl-glutamate (naag)	GCST90200684	n-acetylornithine	bioa_023	0.00682491	0.00976157	0.484451	FALSE	FALSE	2
MR-IVW	n-acetyl-aspartyl-glutamate (naag)	GCST90200684	n-acetylornithine	bioa_023	0.00866925	0.0139442	0.534133	FALSE	FALSE	2
MR-IVW LD	n-acetyl-aspartyl-glutamate (naag)	GCST90200684	n-acetylornithine	bioa_023	0.00871474	0.0102405	0.394764	FALSE	FALSE	2
MR-PCA	n-acetyl-aspartyl-glutamate (naag)	GCST90200684	n-acetylornithine	bioa_023	0.0136934	0.0100832	0.174452	FALSE	FALSE	2
MR-link 2	citrate	M01564	sarcosine	bioa_031	-0.0152003	0.0459872	0.740996	FALSE	FALSE	4
MR-IVW	citrate	M01564	sarcosine	bioa_031	0.0316293	0.0410656	0.441173	FALSE	FALSE	4
MR-IVW LD	citrate	M01564	sarcosine	bioa_031	0.0317757	0.0413983	0.442749	FALSE	FALSE	4
MR-PCA	citrate	M01564	sarcosine	bioa_031	0.00534509	0.0339537	0.874911	FALSE	FALSE	4
MR-link 2	paraxanthine	GCST90199654	n-acetylglucosaminylasparagine	GCST90200316	0.219473	0.208428	0.292345	FALSE	FALSE	1
MR-IVW	paraxanthine	GCST90199654	n-acetylglucosaminylasparagine	GCST90200316	0.146917	0.159144	0.35592	FALSE	FALSE	1
MR-IVW LD	paraxanthine	GCST90199654	n-acetylglucosaminylasparagine	GCST90200316	0.146917	0.159144	0.35592	FALSE	FALSE	1
MR-PCA	paraxanthine	GCST90199654	n-acetylglucosaminylasparagine	GCST90200316	0.0780675	0.0917973	0.395084	FALSE	FALSE	1
MR-link 2	histidine	met-d-His	n-acetylaspartate (naa)	GCST90199665	0.127663	0.0816555	0.11795	FALSE	FALSE	14
MR-IVW	histidine	met-d-His	n-acetylaspartate (naa)	GCST90199665	0.1032	0.0948354	0.276504	FALSE	FALSE	14
MR-IVW LD	histidine	met-d-His	n-acetylaspartate (naa)	GCST90199665	0.116449	0.0888829	0.19015	FALSE	FALSE	14
MR-PCA	histidine	met-d-His	n-acetylaspartate (naa)	GCST90199665	0.0725915	0.070297	0.301772	FALSE	FALSE	14
MR-link 2	creatinine	M00513	hypotaurine	GCST90200379	0.146846	0.233404	0.529251	FALSE	FALSE	1
MR-IVW	creatinine	M00513	hypotaurine	GCST90200379	-0.10306	0.164231	0.530311	FALSE	FALSE	1
MR-IVW LD	creatinine	M00513	hypotaurine	GCST90200379	-0.10306	0.164231	0.530311	FALSE	FALSE	1
MR-PCA	creatinine	M00513	hypotaurine	GCST90200379	-0.0168701	0.136518	0.901652	FALSE	FALSE	1
MR-link 2	choline	GCST90200327	asparagine	bioa_003	-0.0823625	0.0702186	0.240818	FALSE	FALSE	1
MR-IVW	choline	GCST90200327	asparagine	bioa_003	-0.0617707	0.0892641	0.488937	FALSE	FALSE	1
MR-IVW LD	choline	GCST90200327	asparagine	bioa_003	-0.0617707	0.0892641	0.488937	FALSE	FALSE	1
MR-PCA	choline	GCST90200327	asparagine	bioa_003	-0.0436218	0.0603516	0.469806	FALSE	FALSE	1
MR-link 2	biliverdin	M02137	4-acetamidobutanoate	GCST90200311	0.00359049	0.0320058	0.910679	FALSE	FALSE	1
MR-IVW	biliverdin	M02137	4-acetamidobutanoate	GCST90200311	-0.022195	0.0344361	0.519234	FALSE	FALSE	1
MR-IVW LD	biliverdin	M02137	4-acetamidobutanoate	GCST90200311	-0.022195	0.0344361	0.519234	FALSE	FALSE	1
MR-PCA	biliverdin	M02137	4-acetamidobutanoate	GCST90200311	-0.00650831	0.0311951	0.834735	FALSE	FALSE	1
MR-link 2	valine	M01649	arachidonate (20:4n6)	M01110	-0.136721	0.155822	0.38026	FALSE	FALSE	1
MR-IVW	valine	M01649	arachidonate (20:4n6)	M01110	0.0990139	0.148521	0.504985	FALSE	FALSE	1
MR-IVW LD	valine	M01649	arachidonate (20:4n6)	M01110	0.0990139	0.148521	0.504985	FALSE	FALSE	1
MR-PCA	valine	M01649	arachidonate (20:4n6)	M01110	-0.0497965	0.153157	0.74508	FALSE	FALSE	1
MR-link 2	phosphate	GCST90200393	taurine	bioa_034	-0.1643	0.0890166	0.0649326	FALSE	FALSE	1
MR-IVW	phosphate	GCST90200393	taurine	bioa_034	-0.0517532	0.102482	0.613559	FALSE	FALSE	1
MR-IVW LD	phosphate	GCST90200393	taurine	bioa_034	-0.0517532	0.102482	0.613559	FALSE	FALSE	1
MR-PCA	phosphate	GCST90200393	taurine	bioa_034	-0.103959	0.05093	0.0412288	FALSE	FALSE	1
MR-link 2	3-ureidopropionate	GCST90200283	trans-urocanate	GCST90200416	0.0797154	0.12965	0.538654	FALSE	FALSE	1
MR-IVW	3-ureidopropionate	GCST90200283	trans-urocanate	GCST90200416	-0.0240895	0.120772	0.8419	FALSE	FALSE	1
MR-IVW LD	3-ureidopropionate	GCST90200283	trans-urocanate	GCST90200416	-0.0240895	0.120772	0.8419	FALSE	FALSE	1
MR-PCA	3-ureidopropionate	GCST90200283	trans-urocanate	GCST90200416	0.0212267	0.0825492	0.79707	FALSE	FALSE	1
MR-link 2	oleamide	M32458	n-acetylornithine	M15630	-0.0778544	0.102202	0.446196	FALSE	FALSE	2
MR-IVW	oleamide	M32458	n-acetylornithine	M15630	0.10437	0.0929794	0.261646	FALSE	FALSE	2
MR-IVW LD	oleamide	M32458	n-acetylornithine	M15630	0.10437	0.0929794	0.261646	FALSE	FALSE	2
MR-PCA	oleamide	M32458	n-acetylornithine	M15630	-0.045256	0.0774219	0.558859	FALSE	FALSE	2
MR-link 2	alpha-tocopherol	GCST90200302	alanine	M32339	-0.0742834	0.251208	0.767456	FALSE	FALSE	1
MR-IVW	alpha-tocopherol	GCST90200302	alanine	M32339	-0.0214122	0.19271	0.911528	FALSE	FALSE	1
MR-IVW LD	alpha-tocopherol	GCST90200302	alanine	M32339	-0.0214122	0.19271	0.911528	FALSE	FALSE	1
MR-PCA	alpha-tocopherol	GCST90200302	alanine	M32339	-0.0490629	0.183832	0.789554	FALSE	FALSE	1
MR-link 2	gluconate	GCST90200373	serine	bioa_018	0.0165763	0.0533255	0.755913	FALSE	FALSE	1
MR-IVW	gluconate	GCST90200373	serine	bioa_018	0.0670342	0.0743173	0.367057	FALSE	FALSE	1
MR-IVW LD	gluconate	GCST90200373	serine	bioa_018	0.0670342	0.0743173	0.367057	FALSE	FALSE	1
MR-PCA	gluconate	GCST90200373	serine	bioa_018	0.0326561	0.0415819	0.432251	FALSE	FALSE	1
MR-link 2	phenylpyruvate	GCST90200365	sphingosine 1-phosphate	GCST90199657	-0.0198394	0.0970875	0.838083	FALSE	FALSE	2
MR-IVW	phenylpyruvate	GCST90200365	sphingosine 1-phosphate	GCST90199657	0.056593	0.101103	0.575645	FALSE	FALSE	2
MR-IVW LD	phenylpyruvate	GCST90200365	sphingosine 1-phosphate	GCST90199657	0.056593	0.101103	0.575645	FALSE	FALSE	2
MR-PCA	phenylpyruvate	GCST90200365	sphingosine 1-phosphate	GCST90199657	0.0258267	0.0719261	0.71954	FALSE	FALSE	2
MR-link 2	docosahexaenoate (dha; 22:6n3)	GCST90199651	alpha-tocopherol	GCST90200302	0.624433	0.171144	0.000263685	FALSE	FALSE	1
MR-IVW	docosahexaenoate (dha; 22:6n3)	GCST90199651	alpha-tocopherol	GCST90200302	0.473618	0.170801	0.00555547	FALSE	FALSE	1
MR-IVW LD	docosahexaenoate (dha; 22:6n3)	GCST90199651	alpha-tocopherol	GCST90200302	0.473618	0.170801	0.00555547	FALSE	FALSE	1
MR-PCA	docosahexaenoate (dha; 22:6n3)	GCST90199651	alpha-tocopherol	GCST90200302	0.285064	0.123627	0.0211191	FALSE	FALSE	1
MR-link 2	urate	M01604	aspartate	bioa_004	0.0186229	0.0220154	0.397606	FALSE	FALSE	1
MR-IVW	urate	M01604	aspartate	bioa_004	0.00980646	0.0245776	0.689893	FALSE	FALSE	1
MR-IVW LD	urate	M01604	aspartate	bioa_004	0.00980646	0.0245776	0.689893	FALSE	FALSE	1
MR-PCA	urate	M01604	aspartate	bioa_004	0.00560346	0.0239118	0.814722	FALSE	FALSE	1
MR-link 2	2-oxoarginine*	GCST90199903	glutamine	GCST90200419	-0.123592	0.0861749	0.151514	FALSE	FALSE	2
MR-IVW	2-oxoarginine*	GCST90199903	glutamine	GCST90200419	-0.201696	0.0908263	0.0263728	FALSE	FALSE	2
MR-IVW LD	2-oxoarginine*	GCST90199903	glutamine	GCST90200419	-0.197504	0.088588	0.0257827	FALSE	FALSE	2
MR-PCA	2-oxoarginine*	GCST90199903	glutamine	GCST90200419	-0.0839758	0.0641776	0.190707	FALSE	FALSE	2
MR-link 2	docosapentaenoate (n6 dpa; 22:5n6)	GCST90199796	cytosine	GCST90200433	-0.0654646	0.131929	0.619745	FALSE	FALSE	1
MR-IVW	docosapentaenoate (n6 dpa; 22:5n6)	GCST90199796	cytosine	GCST90200433	-0.0250342	0.14882	0.866412	FALSE	FALSE	1
MR-IVW LD	docosapentaenoate (n6 dpa; 22:5n6)	GCST90199796	cytosine	GCST90200433	-0.0250342	0.14882	0.866412	FALSE	FALSE	1
MR-PCA	docosapentaenoate (n6 dpa; 22:5n6)	GCST90199796	cytosine	GCST90200433	-0.00199709	0.10135	0.984279	FALSE	FALSE	1
MR-link 2	asparagine	bioa_003	hippurate	M15753	-0.0149239	0.0560084	0.789886	FALSE	FALSE	6
MR-IVW	asparagine	bioa_003	hippurate	M15753	-0.0942944	0.0749221	0.208187	FALSE	FALSE	6
MR-IVW LD	asparagine	bioa_003	hippurate	M15753	-0.0986856	0.0625922	0.114878	FALSE	FALSE	6
MR-PCA	asparagine	bioa_003	hippurate	M15753	-0.0485747	0.0611929	0.427313	FALSE	FALSE	6
MR-link 2	alpha-tocopherol	GCST90200302	1-methylxanthine	M34389	0.364414	0.303311	0.229576	FALSE	FALSE	1
MR-IVW	alpha-tocopherol	GCST90200302	1-methylxanthine	M34389	0.325807	0.229083	0.154962	FALSE	FALSE	1
MR-IVW LD	alpha-tocopherol	GCST90200302	1-methylxanthine	M34389	0.325807	0.229083	0.154962	FALSE	FALSE	1
MR-PCA	alpha-tocopherol	GCST90200302	1-methylxanthine	M34389	0.230472	0.21854	0.291608	FALSE	FALSE	1
MR-link 2	1-(1-enyl-stearoyl)-2-arachidonoyl-gpe (p-18:0/20:4)*	GCST90200058	mannose	GCST90200435	0.136206	0.0544543	0.0123743	FALSE	FALSE	3
MR-IVW	1-(1-enyl-stearoyl)-2-arachidonoyl-gpe (p-18:0/20:4)*	GCST90200058	mannose	GCST90200435	0.101229	0.054024	0.0609602	FALSE	FALSE	3
MR-IVW LD	1-(1-enyl-stearoyl)-2-arachidonoyl-gpe (p-18:0/20:4)*	GCST90200058	mannose	GCST90200435	0.0986168	0.0516844	0.0563838	FALSE	FALSE	3
MR-PCA	1-(1-enyl-stearoyl)-2-arachidonoyl-gpe (p-18:0/20:4)*	GCST90200058	mannose	GCST90200435	0.0837496	0.0410975	0.0415672	FALSE	FALSE	3
MR-link 2	5-methylthioadenosine (mta)	GCST90200359	phenylalanine	met-d-Phe	0.0874812	0.0319658	0.00620565	FALSE	FALSE	4
MR-IVW	5-methylthioadenosine (mta)	GCST90200359	phenylalanine	met-d-Phe	0.0731735	0.0215861	0.000699308	FALSE	FALSE	4
MR-IVW LD	5-methylthioadenosine (mta)	GCST90200359	phenylalanine	met-d-Phe	0.0731735	0.0215861	0.000699308	FALSE	FALSE	4
MR-PCA	5-methylthioadenosine (mta)	GCST90200359	phenylalanine	met-d-Phe	0.0452597	0.0150489	0.00263391	FALSE	FALSE	4
MR-link 2	2-hydroxyphenylacetate	GCST90200369	n-formylanthranilic acid	GCST90199960	0.274367	0.0956641	0.00413049	FALSE	FALSE	2
MR-IVW	2-hydroxyphenylacetate	GCST90200369	n-formylanthranilic acid	GCST90199960	0.159536	0.0830643	0.0547786	FALSE	FALSE	2
MR-IVW LD	2-hydroxyphenylacetate	GCST90200369	n-formylanthranilic acid	GCST90199960	0.159536	0.0830643	0.0547786	FALSE	FALSE	2
MR-PCA	2-hydroxyphenylacetate	GCST90200369	n-formylanthranilic acid	GCST90199960	0.160326	0.0714322	0.0248034	FALSE	FALSE	2
MR-link 2	citrate	M01564	5-oxoproline	M01494	-0.00339096	0.0814866	0.966807	FALSE	FALSE	4
MR-IVW	citrate	M01564	5-oxoproline	M01494	-0.0454692	0.0930032	0.624913	FALSE	FALSE	4
MR-IVW LD	citrate	M01564	5-oxoproline	M01494	-0.0592207	0.0730581	0.417597	FALSE	FALSE	4
MR-PCA	citrate	M01564	5-oxoproline	M01494	-0.00454139	0.059925	0.93959	FALSE	FALSE	4
MR-link 2	cystine	M31454	2-aminobutyrate	GCST90200305	0.0198541	0.063921	0.756102	FALSE	FALSE	1
MR-IVW	cystine	M31454	2-aminobutyrate	GCST90200305	-0.0144777	0.0725049	0.841732	FALSE	FALSE	1
MR-IVW LD	cystine	M31454	2-aminobutyrate	GCST90200305	-0.0144777	0.0725049	0.841732	FALSE	FALSE	1
MR-PCA	cystine	M31454	2-aminobutyrate	GCST90200305	-0.024922	0.0580609	0.667749	FALSE	FALSE	1
MR-link 2	tryptophan	M00054	theobromine	M18392	0.104356	0.0640164	0.10307	FALSE	FALSE	10
MR-IVW	tryptophan	M00054	theobromine	M18392	0.06889	0.0527136	0.191256	FALSE	FALSE	10
MR-IVW LD	tryptophan	M00054	theobromine	M18392	0.06889	0.0527136	0.191256	FALSE	FALSE	10
MR-PCA	tryptophan	M00054	theobromine	M18392	0.0423314	0.0430126	0.325035	FALSE	FALSE	10
MR-link 2	3-methyl-2-oxovalerate	M15676	kynurenine	bioa_027	-0.0122889	0.0490851	0.80231	FALSE	FALSE	2
MR-IVW	3-methyl-2-oxovalerate	M15676	kynurenine	bioa_027	-0.0346855	0.0483147	0.472814	FALSE	FALSE	2
MR-IVW LD	3-methyl-2-oxovalerate	M15676	kynurenine	bioa_027	-0.0346855	0.0483147	0.472814	FALSE	FALSE	2
MR-PCA	3-methyl-2-oxovalerate	M15676	kynurenine	bioa_027	-0.0296584	0.0499753	0.552873	FALSE	FALSE	2
MR-link 2	glutamine	met-d-Gln	isoleucine	bioa_010	-0.046492	0.0201816	0.0212408	FALSE	FALSE	36
MR-IVW	glutamine	met-d-Gln	isoleucine	bioa_010	-0.053375	0.0171645	0.00187332	FALSE	FALSE	36
MR-IVW LD	glutamine	met-d-Gln	isoleucine	bioa_010	-0.0381	0.0169278	0.0244021	FALSE	FALSE	36
MR-PCA	glutamine	met-d-Gln	isoleucine	bioa_010	-0.0316935	0.0155998	0.0421872	FALSE	FALSE	36
MR-link 2	mannose	GCST90200435	leucine	GCST90200389	-0.0578039	0.0738927	0.434057	FALSE	FALSE	2
MR-IVW	mannose	GCST90200435	leucine	GCST90200389	-0.052128	0.0747457	0.48555	FALSE	FALSE	2
MR-IVW LD	mannose	GCST90200435	leucine	GCST90200389	-0.0522577	0.0771024	0.497918	FALSE	FALSE	2
MR-PCA	mannose	GCST90200435	leucine	GCST90200389	-0.0479402	0.0545773	0.379732	FALSE	FALSE	2
MR-link 2	myo-inositol	M19934	2-oxoarginine*	GCST90199903	0.131629	0.103862	0.205032	FALSE	FALSE	2
MR-IVW	myo-inositol	M19934	2-oxoarginine*	GCST90199903	0.155193	0.0938519	0.0982103	FALSE	FALSE	2
MR-IVW LD	myo-inositol	M19934	2-oxoarginine*	GCST90199903	0.155193	0.0938519	0.0982103	FALSE	FALSE	2
MR-PCA	myo-inositol	M19934	2-oxoarginine*	GCST90199903	0.15598	0.0852655	0.067348	FALSE	FALSE	2
MR-link 2	2-aminobutyrate	M32348	glutamine	M00053	-0.151985	0.114301	0.183622	FALSE	FALSE	2
MR-IVW	2-aminobutyrate	M32348	glutamine	M00053	-0.28406	0.0957421	0.00300787	FALSE	FALSE	2
MR-IVW LD	2-aminobutyrate	M32348	glutamine	M00053	-0.28406	0.0957421	0.00300787	FALSE	FALSE	2
MR-PCA	2-aminobutyrate	M32348	glutamine	M00053	-0.161872	0.0822393	0.0490328	FALSE	FALSE	2
MR-link 2	pyruvate	met-d-Pyruvate	s-1-pyrroline-5-carboxylate	GCST90200381	-0.0165626	0.0825717	0.841024	FALSE	FALSE	20
MR-IVW	pyruvate	met-d-Pyruvate	s-1-pyrroline-5-carboxylate	GCST90200381	-0.131691	0.0807416	0.102887	FALSE	FALSE	20
MR-IVW LD	pyruvate	met-d-Pyruvate	s-1-pyrroline-5-carboxylate	GCST90200381	-0.144363	0.0767084	0.0598396	FALSE	FALSE	20
MR-PCA	pyruvate	met-d-Pyruvate	s-1-pyrroline-5-carboxylate	GCST90200381	-0.100568	0.0650106	0.121876	FALSE	FALSE	20
MR-link 2	histidine	met-d-His	arachidonate (20:4n6)	GCST90200358	-0.00535538	0.0814599	0.947583	FALSE	FALSE	14
MR-IVW	histidine	met-d-His	arachidonate (20:4n6)	GCST90200358	0.0430411	0.092555	0.641908	FALSE	FALSE	14
MR-IVW LD	histidine	met-d-His	arachidonate (20:4n6)	GCST90200358	0.0543751	0.0882166	0.537642	FALSE	FALSE	14
MR-PCA	histidine	met-d-His	arachidonate (20:4n6)	GCST90200358	0.058378	0.0697665	0.402726	FALSE	FALSE	14
MR-link 2	glycerol 3-phosphate	GCST90199638	kynurenine	GCST90199636	0.139882	0.0464993	0.00262746	FALSE	FALSE	2
MR-IVW	glycerol 3-phosphate	GCST90199638	kynurenine	GCST90199636	0.0123968	0.0673161	0.853889	FALSE	FALSE	2
MR-IVW LD	glycerol 3-phosphate	GCST90199638	kynurenine	GCST90199636	0.00652695	0.0548879	0.905343	FALSE	FALSE	2
MR-PCA	glycerol 3-phosphate	GCST90199638	kynurenine	GCST90199636	0.0545338	0.0394869	0.16726	FALSE	FALSE	2
MR-link 2	3-methyl-2-oxobutyrate	GCST90199677	urate	M01604	0.0106743	0.174131	0.95112	FALSE	FALSE	1
MR-IVW	3-methyl-2-oxobutyrate	GCST90199677	urate	M01604	-0.157843	0.13292	0.23503	FALSE	FALSE	1
MR-IVW LD	3-methyl-2-oxobutyrate	GCST90199677	urate	M01604	-0.157843	0.13292	0.23503	FALSE	FALSE	1
MR-PCA	3-methyl-2-oxobutyrate	GCST90199677	urate	M01604	0.0168484	0.119953	0.888298	FALSE	FALSE	1
MR-link 2	kynurenate	GCST90200454	5-oxoproline	M01494	-0.0783985	0.079687	0.325199	FALSE	FALSE	3
MR-IVW	kynurenate	GCST90200454	5-oxoproline	M01494	0.109549	0.0707827	0.121699	FALSE	FALSE	3
MR-IVW LD	kynurenate	GCST90200454	5-oxoproline	M01494	0.109549	0.0707827	0.121699	FALSE	FALSE	3
MR-PCA	kynurenate	GCST90200454	5-oxoproline	M01494	0.042972	0.0621145	0.48905	FALSE	FALSE	3
MR-link 2	tyrosine	met-d-Tyr	cysteine	M31453	0.0975752	0.0777426	0.20944	FALSE	FALSE	21
MR-IVW	tyrosine	met-d-Tyr	cysteine	M31453	-0.0275824	0.0773218	0.7213	FALSE	FALSE	21
MR-IVW LD	tyrosine	met-d-Tyr	cysteine	M31453	-0.0327354	0.0743613	0.659777	FALSE	FALSE	21
MR-PCA	tyrosine	met-d-Tyr	cysteine	M31453	0.0410762	0.0708478	0.562062	FALSE	FALSE	21
MR-link 2	asparagine	bioa_003	5,6-dihydrothymine	GCST90200339	0.0824125	0.0756957	0.276271	FALSE	FALSE	6
MR-IVW	asparagine	bioa_003	5,6-dihydrothymine	GCST90200339	0.00241448	0.0997044	0.98068	FALSE	FALSE	6
MR-IVW LD	asparagine	bioa_003	5,6-dihydrothymine	GCST90200339	0.0124237	0.0849352	0.883706	FALSE	FALSE	6
MR-PCA	asparagine	bioa_003	5,6-dihydrothymine	GCST90200339	0.0270111	0.0781539	0.729632	FALSE	FALSE	6
MR-link 2	phenylpyruvate	GCST90200365	ornithine	bioa_014	0.0431107	0.0495036	0.383831	FALSE	FALSE	2
MR-IVW	phenylpyruvate	GCST90200365	ornithine	bioa_014	0.0207085	0.0518992	0.689883	FALSE	FALSE	2
MR-IVW LD	phenylpyruvate	GCST90200365	ornithine	bioa_014	0.0207085	0.0518992	0.689883	FALSE	FALSE	2
MR-PCA	phenylpyruvate	GCST90200365	ornithine	bioa_014	0.0342815	0.047898	0.474164	FALSE	FALSE	2
MR-link 2	inositol 1-phosphate (i1p)	M01481	glucose	GCST90200440	-0.00211589	0.0596951	0.971725	FALSE	FALSE	6
MR-IVW	inositol 1-phosphate (i1p)	M01481	glucose	GCST90200440	-0.0128275	0.0329147	0.696743	FALSE	FALSE	6
MR-IVW LD	inositol 1-phosphate (i1p)	M01481	glucose	GCST90200440	-0.0128275	0.0329147	0.696743	FALSE	FALSE	6
MR-PCA	inositol 1-phosphate (i1p)	M01481	glucose	GCST90200440	0.0101126	0.0267372	0.705266	FALSE	FALSE	6
MR-link 2	pantothenate	GCST90200279	cysteinylglycine	GCST90200364	-0.08962	0.24095	0.709935	FALSE	FALSE	1
MR-IVW	pantothenate	GCST90200279	cysteinylglycine	GCST90200364	-0.121192	0.170902	0.478243	FALSE	FALSE	1
MR-IVW LD	pantothenate	GCST90200279	cysteinylglycine	GCST90200364	-0.121192	0.170902	0.478243	FALSE	FALSE	1
MR-PCA	pantothenate	GCST90200279	cysteinylglycine	GCST90200364	-0.0845103	0.106386	0.426977	FALSE	FALSE	1
MR-link 2	glutamine	met-d-Gln	cytosine	GCST90200433	-0.0333595	0.057233	0.55998	FALSE	FALSE	41
MR-IVW	glutamine	met-d-Gln	cytosine	GCST90200433	0.0282022	0.0557468	0.612929	FALSE	FALSE	41
MR-IVW LD	glutamine	met-d-Gln	cytosine	GCST90200433	0.0380138	0.0546388	0.486598	FALSE	FALSE	41
MR-PCA	glutamine	met-d-Gln	cytosine	GCST90200433	0.000482157	0.0473654	0.991878	FALSE	FALSE	41
MR-link 2	alanine	met-d-Ala	glycerophosphorylcholine (gpc)	GCST90199629	0.0651599	0.0894018	0.466098	FALSE	FALSE	29
MR-IVW	alanine	met-d-Ala	glycerophosphorylcholine (gpc)	GCST90199629	0.167535	0.0801785	0.0366609	FALSE	FALSE	29
MR-IVW LD	alanine	met-d-Ala	glycerophosphorylcholine (gpc)	GCST90199629	0.152856	0.0790588	0.0531818	FALSE	FALSE	29
MR-PCA	alanine	met-d-Ala	glycerophosphorylcholine (gpc)	GCST90199629	0.0431944	0.0624341	0.489038	FALSE	FALSE	29
MR-link 2	cortisol	GCST90200378	4-hydroxy-2-oxoglutaric acid	GCST90199897	0.419295	0.271072	0.121912	FALSE	FALSE	1
MR-IVW	cortisol	GCST90200378	4-hydroxy-2-oxoglutaric acid	GCST90199897	0.283763	0.156594	0.0699718	FALSE	FALSE	1
MR-IVW LD	cortisol	GCST90200378	4-hydroxy-2-oxoglutaric acid	GCST90199897	0.283763	0.156594	0.0699718	FALSE	FALSE	1
MR-PCA	cortisol	GCST90200378	4-hydroxy-2-oxoglutaric acid	GCST90199897	0.102922	0.0981651	0.294428	FALSE	FALSE	1
MR-link 2	threonine	GCST90200432	betaine	GCST90200425	0.152393	0.0987861	0.122913	FALSE	FALSE	4
MR-IVW	threonine	GCST90200432	betaine	GCST90200425	0.387763	0.0779235	6.48421e-07	TRUE	FALSE	4
MR-IVW LD	threonine	GCST90200432	betaine	GCST90200425	0.387763	0.0779235	6.48421e-07	TRUE	FALSE	4
MR-PCA	threonine	GCST90200432	betaine	GCST90200425	0.206604	0.0534515	0.000110972	FALSE	FALSE	4
MR-link 2	gluconate	GCST90200373	glutamate	bioa_007	-0.108328	0.0508057	0.0329906	FALSE	FALSE	1
MR-IVW	gluconate	GCST90200373	glutamate	bioa_007	-0.114034	0.074289	0.124784	FALSE	FALSE	1
MR-IVW LD	gluconate	GCST90200373	glutamate	bioa_007	-0.114034	0.074289	0.124784	FALSE	FALSE	1
MR-PCA	gluconate	GCST90200373	glutamate	bioa_007	-0.0658412	0.0415671	0.1132	FALSE	FALSE	1
MR-link 2	glutamine	GCST90200419	phosphate	M11438	0.0507823	0.0727616	0.485223	FALSE	FALSE	1
MR-IVW	glutamine	GCST90200419	phosphate	M11438	0.0925133	0.0719548	0.198543	FALSE	FALSE	1
MR-IVW LD	glutamine	GCST90200419	phosphate	M11438	0.0925133	0.0719548	0.198543	FALSE	FALSE	1
MR-PCA	glutamine	GCST90200419	phosphate	M11438	0.071886	0.0716104	0.315452	FALSE	FALSE	1
MR-link 2	tryptophan	M00054	asparagine	M34283	0.255572	0.0702593	0.00027524	FALSE	FALSE	10
MR-IVW	tryptophan	M00054	asparagine	M34283	0.0540002	0.0527338	0.305828	FALSE	FALSE	10
MR-IVW LD	tryptophan	M00054	asparagine	M34283	0.0540002	0.0527338	0.305828	FALSE	FALSE	10
MR-PCA	tryptophan	M00054	asparagine	M34283	0.0884635	0.0430292	0.0397925	FALSE	FALSE	10
MR-link 2	asparagine	M34283	tryptophan	M00054	0.00976455	0.065914	0.882232	FALSE	FALSE	2
MR-IVW	asparagine	M34283	tryptophan	M00054	-0.151684	0.074337	0.041301	FALSE	FALSE	2
MR-IVW LD	asparagine	M34283	tryptophan	M00054	-0.151684	0.074337	0.041301	FALSE	FALSE	2
MR-PCA	asparagine	M34283	tryptophan	M00054	-0.0476889	0.0720388	0.507978	FALSE	FALSE	2
MR-link 2	paraxanthine	GCST90199654	cystathionine	GCST90200383	0.0194679	0.169925	0.908788	FALSE	FALSE	1
MR-IVW	paraxanthine	GCST90199654	cystathionine	GCST90200383	0.265675	0.160411	0.0976785	FALSE	FALSE	1
MR-IVW LD	paraxanthine	GCST90199654	cystathionine	GCST90200383	0.265675	0.160411	0.0976785	FALSE	FALSE	1
MR-PCA	paraxanthine	GCST90199654	cystathionine	GCST90200383	0.0352004	0.0925403	0.703664	FALSE	FALSE	1
MR-link 2	4-methyl-2-oxopentanoate	M22116	methionine sulfoxide	GCST90199625	-0.0486433	0.133489	0.71556	FALSE	FALSE	2
MR-IVW	4-methyl-2-oxopentanoate	M22116	methionine sulfoxide	GCST90199625	-0.0337106	0.116615	0.772524	FALSE	FALSE	2
MR-IVW LD	4-methyl-2-oxopentanoate	M22116	methionine sulfoxide	GCST90199625	-0.0337106	0.116615	0.772524	FALSE	FALSE	2
MR-PCA	4-methyl-2-oxopentanoate	M22116	methionine sulfoxide	GCST90199625	-0.029854	0.102799	0.771501	FALSE	FALSE	2
MR-link 2	cystine	M31454	ornithine	M01493	-0.0911027	0.0743535	0.220475	FALSE	FALSE	1
MR-IVW	cystine	M31454	ornithine	M01493	-0.14866	0.0769847	0.0534788	FALSE	FALSE	1
MR-IVW LD	cystine	M31454	ornithine	M01493	-0.14866	0.0769847	0.0534788	FALSE	FALSE	1
MR-PCA	cystine	M31454	ornithine	M01493	-0.0939734	0.0632764	0.13751	FALSE	FALSE	1
MR-link 2	tryptophan	GCST90200441	inosine	M01123	0.0624415	0.247584	0.800884	FALSE	FALSE	1
MR-IVW	tryptophan	GCST90200441	inosine	M01123	-0.0139814	0.293609	0.96202	FALSE	FALSE	1
MR-IVW LD	tryptophan	GCST90200441	inosine	M01123	-0.0139814	0.293609	0.96202	FALSE	FALSE	1
MR-PCA	tryptophan	GCST90200441	inosine	M01123	-0.0642965	0.211271	0.760875	FALSE	FALSE	1
MR-link 2	glycine	GCST90200707	3-hydroxybutyrate (bhba)	met-d-bOHbutyrate	-0.0262444	0.00870793	0.00257959	FALSE	FALSE	4
MR-IVW	glycine	GCST90200707	3-hydroxybutyrate (bhba)	met-d-bOHbutyrate	-0.0261598	0.00718912	0.000273907	FALSE	FALSE	4
MR-IVW LD	glycine	GCST90200707	3-hydroxybutyrate (bhba)	met-d-bOHbutyrate	-0.0262416	0.0072515	0.000295984	FALSE	FALSE	4
MR-PCA	glycine	GCST90200707	3-hydroxybutyrate (bhba)	met-d-bOHbutyrate	-0.0221369	0.00715215	0.00196726	FALSE	FALSE	4
MR-link 2	histidine	M00059	uridine	M00606	0.190839	0.167509	0.254587	FALSE	FALSE	1
MR-IVW	histidine	M00059	uridine	M00606	0.135918	0.135918	0.317311	FALSE	FALSE	1
MR-IVW LD	histidine	M00059	uridine	M00606	0.135918	0.135918	0.317311	FALSE	FALSE	1
MR-PCA	histidine	M00059	uridine	M00606	0.0902287	0.133268	0.498375	FALSE	FALSE	1
MR-link 2	2-hydroxyglutarate	GCST90199865	betaine	GCST90200425	0.0186254	0.113768	0.869957	FALSE	FALSE	2
MR-IVW	2-hydroxyglutarate	GCST90199865	betaine	GCST90200425	-0.00218547	0.0958424	0.981808	FALSE	FALSE	2
MR-IVW LD	2-hydroxyglutarate	GCST90199865	betaine	GCST90200425	-0.00218547	0.0958424	0.981808	FALSE	FALSE	2
MR-PCA	2-hydroxyglutarate	GCST90199865	betaine	GCST90200425	0.040953	0.070914	0.5636	FALSE	FALSE	2
MR-link 2	pantothenate	GCST90200279	valine	met-d-Val	0.0113215	0.0640681	0.859736	FALSE	FALSE	1
MR-IVW	pantothenate	GCST90200279	valine	met-d-Val	-0.0360429	0.0456665	0.429958	FALSE	FALSE	1
MR-IVW LD	pantothenate	GCST90200279	valine	met-d-Val	-0.0360429	0.0456665	0.429958	FALSE	FALSE	1
MR-PCA	pantothenate	GCST90200279	valine	met-d-Val	-0.0257937	0.0284102	0.363929	FALSE	FALSE	1
MR-link 2	spermidine	GCST90200423	2-hydroxyglutarate	GCST90199865	0.334673	0.219124	0.126681	FALSE	FALSE	1
MR-IVW	spermidine	GCST90200423	2-hydroxyglutarate	GCST90199865	-0.0214491	0.149577	0.885976	FALSE	FALSE	1
MR-IVW LD	spermidine	GCST90200423	2-hydroxyglutarate	GCST90199865	-0.0214491	0.149577	0.885976	FALSE	FALSE	1
MR-PCA	spermidine	GCST90200423	2-hydroxyglutarate	GCST90199865	0.148555	0.0868983	0.0873531	FALSE	FALSE	1
MR-link 2	eicosapentaenoate (epa; 20:5n3)	M18467	leucine	GCST90200389	-0.0776351	0.104543	0.457715	FALSE	FALSE	1
MR-IVW	eicosapentaenoate (epa; 20:5n3)	M18467	leucine	GCST90200389	-0.0822297	0.0988123	0.405307	FALSE	FALSE	1
MR-IVW LD	eicosapentaenoate (epa; 20:5n3)	M18467	leucine	GCST90200389	-0.0822297	0.0988123	0.405307	FALSE	FALSE	1
MR-PCA	eicosapentaenoate (epa; 20:5n3)	M18467	leucine	GCST90200389	-0.122118	0.0926519	0.187494	FALSE	FALSE	1
MR-link 2	cortisol	GCST90200378	tryptophan	GCST90200441	-0.220984	0.170499	0.194941	FALSE	FALSE	1
MR-IVW	cortisol	GCST90200378	tryptophan	GCST90200441	-0.0354418	0.153592	0.817506	FALSE	FALSE	1
MR-IVW LD	cortisol	GCST90200378	tryptophan	GCST90200441	-0.0354418	0.153592	0.817506	FALSE	FALSE	1
MR-PCA	cortisol	GCST90200378	tryptophan	GCST90200441	-0.150089	0.0962701	0.118988	FALSE	FALSE	1
MR-link 2	phosphate	GCST90200393	1-(1-enyl-stearoyl)-2-arachidonoyl-gpe (p-18:0/20:4)*	GCST90200058	0.180415	0.139697	0.196539	FALSE	FALSE	1
MR-IVW	phosphate	GCST90200393	1-(1-enyl-stearoyl)-2-arachidonoyl-gpe (p-18:0/20:4)*	GCST90200058	0.204897	0.158189	0.19523	FALSE	FALSE	1
MR-IVW LD	phosphate	GCST90200393	1-(1-enyl-stearoyl)-2-arachidonoyl-gpe (p-18:0/20:4)*	GCST90200058	0.204897	0.158189	0.19523	FALSE	FALSE	1
MR-PCA	phosphate	GCST90200393	1-(1-enyl-stearoyl)-2-arachidonoyl-gpe (p-18:0/20:4)*	GCST90200058	0.0854697	0.0810757	0.291793	FALSE	FALSE	1
MR-link 2	alanine	met-d-Ala	citrate	M01564	-0.00461988	0.0967938	0.961932	FALSE	FALSE	22
MR-IVW	alanine	met-d-Ala	citrate	M01564	0.0304757	0.092351	0.741401	FALSE	FALSE	22
MR-IVW LD	alanine	met-d-Ala	citrate	M01564	0.0403756	0.090118	0.654131	FALSE	FALSE	22
MR-PCA	alanine	met-d-Ala	citrate	M01564	0.0349799	0.0837475	0.676179	FALSE	FALSE	22
MR-link 2	2-hydroxyphenylacetate	GCST90200369	serotonin (5ht)	M02342	-0.0775758	0.116908	0.506971	FALSE	FALSE	2
MR-IVW	2-hydroxyphenylacetate	GCST90200369	serotonin (5ht)	M02342	-0.0741945	0.100206	0.459047	FALSE	FALSE	2
MR-IVW LD	2-hydroxyphenylacetate	GCST90200369	serotonin (5ht)	M02342	-0.0741945	0.100206	0.459047	FALSE	FALSE	2
MR-PCA	2-hydroxyphenylacetate	GCST90200369	serotonin (5ht)	M02342	-0.0653371	0.0974532	0.502573	FALSE	FALSE	2
MR-link 2	2-aminobutyrate	GCST90200305	biliverdin	GCST90200706	0.104219	0.0895691	0.244604	FALSE	FALSE	2
MR-IVW	2-aminobutyrate	GCST90200305	biliverdin	GCST90200706	0.021628	0.0758404	0.775508	FALSE	FALSE	2
MR-IVW LD	2-aminobutyrate	GCST90200305	biliverdin	GCST90200706	0.021628	0.0758404	0.775508	FALSE	FALSE	2
MR-PCA	2-aminobutyrate	GCST90200305	biliverdin	GCST90200706	0.0246222	0.066979	0.713163	FALSE	FALSE	2
MR-link 2	n1-methyl-2-pyridone-5-carboxamide	GCST90199778	methionine sulfoxide	GCST90199625	0.224519	0.159068	0.158106	FALSE	FALSE	2
MR-IVW	n1-methyl-2-pyridone-5-carboxamide	GCST90199778	methionine sulfoxide	GCST90199625	0.0535812	0.124729	0.667501	FALSE	FALSE	2
MR-IVW LD	n1-methyl-2-pyridone-5-carboxamide	GCST90199778	methionine sulfoxide	GCST90199625	0.0535812	0.124729	0.667501	FALSE	FALSE	2
MR-PCA	n1-methyl-2-pyridone-5-carboxamide	GCST90199778	methionine sulfoxide	GCST90199625	0.0937375	0.0832207	0.260008	FALSE	FALSE	2
MR-link 2	ornithine	bioa_014	arginine	GCST90200372	-0.184569	0.12077	0.126445	FALSE	FALSE	7
MR-IVW	ornithine	bioa_014	arginine	GCST90200372	-0.2563	0.11141	0.0214197	FALSE	FALSE	7
MR-IVW LD	ornithine	bioa_014	arginine	GCST90200372	-0.2563	0.11141	0.0214197	FALSE	FALSE	7
MR-PCA	ornithine	bioa_014	arginine	GCST90200372	-0.231865	0.0976832	0.0176137	FALSE	FALSE	7
MR-link 2	dehydroepiandrosterone sulfate (dhea-s)	GCST90199673	histidine	bioa_009	-0.00925319	0.0322635	0.774265	FALSE	FALSE	1
MR-IVW	dehydroepiandrosterone sulfate (dhea-s)	GCST90199673	histidine	bioa_009	-0.0380539	0.0354981	0.28372	FALSE	FALSE	1
MR-IVW LD	dehydroepiandrosterone sulfate (dhea-s)	GCST90199673	histidine	bioa_009	-0.0380539	0.0354981	0.28372	FALSE	FALSE	1
MR-PCA	dehydroepiandrosterone sulfate (dhea-s)	GCST90199673	histidine	bioa_009	-0.013488	0.0378368	0.721482	FALSE	FALSE	1
MR-link 2	2-hydroxyglutarate	GCST90199865	allantoin	M01107	-0.0470428	0.226553	0.835505	FALSE	FALSE	1
MR-IVW	2-hydroxyglutarate	GCST90199865	allantoin	M01107	-0.175437	0.150375	0.243345	FALSE	FALSE	1
MR-IVW LD	2-hydroxyglutarate	GCST90199865	allantoin	M01107	-0.175437	0.150375	0.243345	FALSE	FALSE	1
MR-PCA	2-hydroxyglutarate	GCST90199865	allantoin	M01107	-0.0960896	0.135739	0.479006	FALSE	FALSE	1
MR-link 2	histidine	bioa_009	arginine	GCST90200372	0.186342	0.101648	0.0667708	FALSE	FALSE	8
MR-IVW	histidine	bioa_009	arginine	GCST90200372	0.239269	0.117821	0.0422767	FALSE	FALSE	8
MR-IVW LD	histidine	bioa_009	arginine	GCST90200372	0.243231	0.119211	0.041317	FALSE	FALSE	8
MR-PCA	histidine	bioa_009	arginine	GCST90200372	0.124539	0.0948565	0.189211	FALSE	FALSE	8
MR-link 2	5-methylthioadenosine (mta)	GCST90200359	dehydroepiandrosterone sulfate (dhea-s)	M32425	0.217079	0.281694	0.440933	FALSE	FALSE	1
MR-IVW	5-methylthioadenosine (mta)	GCST90200359	dehydroepiandrosterone sulfate (dhea-s)	M32425	0.145804	0.162372	0.369207	FALSE	FALSE	1
MR-IVW LD	5-methylthioadenosine (mta)	GCST90200359	dehydroepiandrosterone sulfate (dhea-s)	M32425	0.145804	0.162372	0.369207	FALSE	FALSE	1
MR-PCA	5-methylthioadenosine (mta)	GCST90200359	dehydroepiandrosterone sulfate (dhea-s)	M32425	0.200556	0.15958	0.208838	FALSE	FALSE	1
MR-link 2	beta-alanine	GCST90200361	alanine	met-d-Ala	0.0783328	0.0278635	0.00493411	FALSE	FALSE	1
MR-IVW	beta-alanine	GCST90200361	alanine	met-d-Ala	0.0783291	0.0215325	0.00027507	FALSE	FALSE	1
MR-IVW LD	beta-alanine	GCST90200361	alanine	met-d-Ala	0.0783291	0.0215325	0.00027507	FALSE	FALSE	1
MR-PCA	beta-alanine	GCST90200361	alanine	met-d-Ala	0.0858853	0.0196252	1.20719e-05	FALSE	FALSE	1
MR-link 2	eicosapentaenoate (epa; 20:5n3)	GCST90200349	ornithine	bioa_014	-0.0602586	0.0553217	0.276048	FALSE	FALSE	1
MR-IVW	eicosapentaenoate (epa; 20:5n3)	GCST90200349	ornithine	bioa_014	-0.0785107	0.0395321	0.0470333	FALSE	FALSE	1
MR-IVW LD	eicosapentaenoate (epa; 20:5n3)	GCST90200349	ornithine	bioa_014	-0.0785107	0.0395321	0.0470333	FALSE	FALSE	1
MR-PCA	eicosapentaenoate (epa; 20:5n3)	GCST90200349	ornithine	bioa_014	-0.0517252	0.0388577	0.183141	FALSE	FALSE	1
MR-link 2	sphingosine	GCST90200385	glucose	GCST90200440	-0.231268	0.138373	0.0946551	FALSE	FALSE	1
MR-IVW	sphingosine	GCST90200385	glucose	GCST90200440	-0.122533	0.14495	0.397919	FALSE	FALSE	1
MR-IVW LD	sphingosine	GCST90200385	glucose	GCST90200440	-0.122533	0.14495	0.397919	FALSE	FALSE	1
MR-PCA	sphingosine	GCST90200385	glucose	GCST90200440	-0.152282	0.0876562	0.0823401	FALSE	FALSE	1
MR-link 2	2-aminobutyrate	GCST90200305	eicosapentaenoate (epa; 20:5n3)	M18467	-0.178229	0.0901959	0.0481524	FALSE	FALSE	2
MR-IVW	2-aminobutyrate	GCST90200305	eicosapentaenoate (epa; 20:5n3)	M18467	-0.123164	0.0811026	0.128857	FALSE	FALSE	2
MR-IVW LD	2-aminobutyrate	GCST90200305	eicosapentaenoate (epa; 20:5n3)	M18467	-0.123164	0.0811026	0.128857	FALSE	FALSE	2
MR-PCA	2-aminobutyrate	GCST90200305	eicosapentaenoate (epa; 20:5n3)	M18467	-0.107184	0.0736842	0.145771	FALSE	FALSE	2
MR-link 2	threonine	GCST90200432	n6,n6,n6-trimethyllysine	GCST90200344	0.29206	0.0739714	7.87113e-05	FALSE	FALSE	4
MR-IVW	threonine	GCST90200432	n6,n6,n6-trimethyllysine	GCST90200344	0.155574	0.0783065	0.0469518	FALSE	FALSE	4
MR-IVW LD	threonine	GCST90200432	n6,n6,n6-trimethyllysine	GCST90200344	0.155574	0.0783065	0.0469518	FALSE	FALSE	4
MR-PCA	threonine	GCST90200432	n6,n6,n6-trimethyllysine	GCST90200344	0.173691	0.0536547	0.00120705	FALSE	FALSE	4
MR-link 2	citrate	met-d-Citrate	tryptophan	bioa_020	-0.0249005	0.0282779	0.378553	FALSE	FALSE	26
MR-IVW	citrate	met-d-Citrate	tryptophan	bioa_020	-0.0397313	0.0317629	0.210981	FALSE	FALSE	26
MR-IVW LD	citrate	met-d-Citrate	tryptophan	bioa_020	-0.0225664	0.0293475	0.441929	FALSE	FALSE	26
MR-PCA	citrate	met-d-Citrate	tryptophan	bioa_020	-0.03952	0.0283106	0.162732	FALSE	FALSE	26
MR-link 2	myo-inositol	GCST90200401	glycerol 3-phosphate	GCST90199638	-0.0321855	0.120618	0.789593	FALSE	FALSE	2
MR-IVW	myo-inositol	GCST90200401	glycerol 3-phosphate	GCST90199638	-0.112243	0.118214	0.342371	FALSE	FALSE	2
MR-IVW LD	myo-inositol	GCST90200401	glycerol 3-phosphate	GCST90199638	-0.112243	0.118214	0.342371	FALSE	FALSE	2
MR-PCA	myo-inositol	GCST90200401	glycerol 3-phosphate	GCST90199638	0.0195433	0.076944	0.7995	FALSE	FALSE	2
MR-link 2	citrate	M01564	lactate	M00527	0.00325176	0.0758206	0.965791	FALSE	FALSE	4
MR-IVW	citrate	M01564	lactate	M00527	0.00797498	0.0724206	0.912314	FALSE	FALSE	4
MR-IVW LD	citrate	M01564	lactate	M00527	0.00542953	0.0730072	0.940716	FALSE	FALSE	4
MR-PCA	citrate	M01564	lactate	M00527	0.0630763	0.0598856	0.292213	FALSE	FALSE	4
MR-link 2	betaine	GCST90200425	kynurenine	bioa_027	0.0123241	0.0237504	0.603831	FALSE	FALSE	4
MR-IVW	betaine	GCST90200425	kynurenine	bioa_027	0.0267799	0.0263346	0.309197	FALSE	FALSE	4
MR-IVW LD	betaine	GCST90200425	kynurenine	bioa_027	0.0267799	0.0263346	0.309197	FALSE	FALSE	4
MR-PCA	betaine	GCST90200425	kynurenine	bioa_027	0.0179413	0.0219763	0.414273	FALSE	FALSE	4
MR-link 2	histidine	GCST90200377	lactate	met-d-Lactate	0.0560063	0.0440348	0.203421	FALSE	FALSE	2
MR-IVW	histidine	GCST90200377	lactate	met-d-Lactate	0.00283925	0.0296115	0.923613	FALSE	FALSE	2
MR-IVW LD	histidine	GCST90200377	lactate	met-d-Lactate	0.00283925	0.0296115	0.923613	FALSE	FALSE	2
MR-PCA	histidine	GCST90200377	lactate	met-d-Lactate	0.00609778	0.0167935	0.716528	FALSE	FALSE	2
MR-link 2	n-formylanthranilic acid	GCST90199960	kynurenine	M15140	0.00920916	0.0483114	0.848823	FALSE	FALSE	2
MR-IVW	n-formylanthranilic acid	GCST90199960	kynurenine	M15140	-0.0308273	0.0514419	0.548997	FALSE	FALSE	2
MR-IVW LD	n-formylanthranilic acid	GCST90199960	kynurenine	M15140	-0.0239924	0.0533103	0.652673	FALSE	FALSE	2
MR-PCA	n-formylanthranilic acid	GCST90199960	kynurenine	M15140	-0.0134445	0.0488716	0.783241	FALSE	FALSE	2
MR-link 2	3-ureidopropionate	GCST90200283	valine	bioa_022	0.0272793	0.03778	0.470259	FALSE	FALSE	1
MR-IVW	3-ureidopropionate	GCST90200283	valine	bioa_022	0.0292205	0.0373664	0.434215	FALSE	FALSE	1
MR-IVW LD	3-ureidopropionate	GCST90200283	valine	bioa_022	0.0292205	0.0373664	0.434215	FALSE	FALSE	1
MR-PCA	3-ureidopropionate	GCST90200283	valine	bioa_022	0.0165159	0.0352846	0.63973	FALSE	FALSE	1
MR-link 2	citrulline	M02132	glycerol 3-phosphate	GCST90199638	0.0320595	0.129332	0.804223	FALSE	FALSE	1
MR-IVW	citrulline	M02132	glycerol 3-phosphate	GCST90199638	-0.0537788	0.156374	0.730913	FALSE	FALSE	1
MR-IVW LD	citrulline	M02132	glycerol 3-phosphate	GCST90199638	-0.0537788	0.156374	0.730913	FALSE	FALSE	1
MR-PCA	citrulline	M02132	glycerol 3-phosphate	GCST90199638	0.0785453	0.1222	0.520378	FALSE	FALSE	1
MR-link 2	creatine	M27718	dihydroorotate	GCST90200444	-0.203052	0.0878875	0.020868	FALSE	FALSE	1
MR-IVW	creatine	M27718	dihydroorotate	GCST90200444	-0.181824	0.112689	0.106637	FALSE	FALSE	1
MR-IVW LD	creatine	M27718	dihydroorotate	GCST90200444	-0.181824	0.112689	0.106637	FALSE	FALSE	1
MR-PCA	creatine	M27718	dihydroorotate	GCST90200444	-0.202607	0.0849596	0.0170908	FALSE	FALSE	1
MR-link 2	alpha-ketoglutaramate*	GCST90199885	creatine	M27718	0.0336786	0.0827282	0.683935	FALSE	FALSE	1
MR-IVW	alpha-ketoglutaramate*	GCST90199885	creatine	M27718	0.138509	0.142356	0.330567	FALSE	FALSE	1
MR-IVW LD	alpha-ketoglutaramate*	GCST90199885	creatine	M27718	0.138509	0.142356	0.330567	FALSE	FALSE	1
MR-PCA	alpha-ketoglutaramate*	GCST90199885	creatine	M27718	0.0212177	0.079046	0.788374	FALSE	FALSE	1
MR-link 2	betaine	M03141	glycochenodeoxycholate	GCST90200342	0.100908	0.0591552	0.0880427	FALSE	FALSE	3
MR-IVW	betaine	M03141	glycochenodeoxycholate	GCST90200342	0.144768	0.0661227	0.0285687	FALSE	FALSE	3
MR-IVW LD	betaine	M03141	glycochenodeoxycholate	GCST90200342	0.142543	0.0676796	0.0351912	FALSE	FALSE	3
MR-PCA	betaine	M03141	glycochenodeoxycholate	GCST90200342	0.104627	0.0582674	0.072552	FALSE	FALSE	3
MR-link 2	biliverdin	M02137	methionine sulfoxide	GCST90199625	0.0614894	0.0315816	0.051535	FALSE	FALSE	1
MR-IVW	biliverdin	M02137	methionine sulfoxide	GCST90199625	0.0687485	0.0342422	0.0446736	FALSE	FALSE	1
MR-IVW LD	biliverdin	M02137	methionine sulfoxide	GCST90199625	0.0687485	0.0342422	0.0446736	FALSE	FALSE	1
MR-PCA	biliverdin	M02137	methionine sulfoxide	GCST90199625	0.0576199	0.0310197	0.0632364	FALSE	FALSE	1
MR-link 2	citrulline	bioa_005	ornithine	M01493	0.116091	0.0795664	0.144551	FALSE	FALSE	7
MR-IVW	citrulline	bioa_005	ornithine	M01493	0.135565	0.0891876	0.128511	FALSE	FALSE	7
MR-IVW LD	citrulline	bioa_005	ornithine	M01493	0.136222	0.0897235	0.128954	FALSE	FALSE	7
MR-PCA	citrulline	bioa_005	ornithine	M01493	0.170753	0.0768604	0.02631	FALSE	FALSE	7
MR-link 2	aspartate	bioa_004	1-methylxanthine	M34389	-0.0355758	0.11586	0.7588	FALSE	FALSE	3
MR-IVW	aspartate	bioa_004	1-methylxanthine	M34389	0.0136002	0.109695	0.901329	FALSE	FALSE	3
MR-IVW LD	aspartate	bioa_004	1-methylxanthine	M34389	0.0136002	0.109695	0.901329	FALSE	FALSE	3
MR-PCA	aspartate	bioa_004	1-methylxanthine	M34389	-0.0262327	0.101591	0.796239	FALSE	FALSE	3
MR-link 2	leucine	bioa_011	oleamide	M32458	-0.345287	0.143156	0.0158668	FALSE	FALSE	6
MR-IVW	leucine	bioa_011	oleamide	M32458	-0.485055	0.149966	0.0012189	FALSE	FALSE	6
MR-IVW LD	leucine	bioa_011	oleamide	M32458	-0.485389	0.149938	0.00120682	FALSE	FALSE	6
MR-PCA	leucine	bioa_011	oleamide	M32458	-0.430446	0.134742	0.00140029	FALSE	FALSE	6
MR-link 2	arachidonate (20:4n6)	GCST90200358	creatine	GCST90200323	-0.0917898	0.0498127	0.0653729	FALSE	FALSE	1
MR-IVW	arachidonate (20:4n6)	GCST90200358	creatine	GCST90200323	-0.103438	0.0473709	0.0289929	FALSE	FALSE	1
MR-IVW LD	arachidonate (20:4n6)	GCST90200358	creatine	GCST90200323	-0.10577	0.0495959	0.0329552	FALSE	FALSE	1
MR-PCA	arachidonate (20:4n6)	GCST90200358	creatine	GCST90200323	-0.0942005	0.0485998	0.0525881	FALSE	FALSE	1
MR-link 2	5-oxoproline	GCST90200280	anthranilate	GCST90200324	0.0551823	0.0381003	0.147521	FALSE	FALSE	2
MR-IVW	5-oxoproline	GCST90200280	anthranilate	GCST90200324	0.00729293	0.0367612	0.842743	FALSE	FALSE	2
MR-IVW LD	5-oxoproline	GCST90200280	anthranilate	GCST90200324	0.00511756	0.0379073	0.89261	FALSE	FALSE	2
MR-PCA	5-oxoproline	GCST90200280	anthranilate	GCST90200324	0.0286341	0.0392485	0.465659	FALSE	FALSE	2
MR-link 2	1-(1-enyl-stearoyl)-2-arachidonoyl-gpe (p-18:0/20:4)*	GCST90200058	1-methylnicotinamide	GCST90200406	-0.0257423	0.0530487	0.627494	FALSE	FALSE	3
MR-IVW	1-(1-enyl-stearoyl)-2-arachidonoyl-gpe (p-18:0/20:4)*	GCST90200058	1-methylnicotinamide	GCST90200406	-0.0455433	0.0637762	0.475159	FALSE	FALSE	3
MR-IVW LD	1-(1-enyl-stearoyl)-2-arachidonoyl-gpe (p-18:0/20:4)*	GCST90200058	1-methylnicotinamide	GCST90200406	-0.0356884	0.0517463	0.490395	FALSE	FALSE	3
MR-PCA	1-(1-enyl-stearoyl)-2-arachidonoyl-gpe (p-18:0/20:4)*	GCST90200058	1-methylnicotinamide	GCST90200406	-0.0307611	0.0411438	0.454672	FALSE	FALSE	3
MR-link 2	myo-inositol	GCST90200401	acetoacetate	GCST90200318	-0.0589031	0.135721	0.664286	FALSE	FALSE	2
MR-IVW	myo-inositol	GCST90200401	acetoacetate	GCST90200318	-0.0268353	0.12906	0.835285	FALSE	FALSE	2
MR-IVW LD	myo-inositol	GCST90200401	acetoacetate	GCST90200318	-0.0268353	0.12906	0.835285	FALSE	FALSE	2
MR-PCA	myo-inositol	GCST90200401	acetoacetate	GCST90200318	-0.059979	0.0839891	0.475147	FALSE	FALSE	2
MR-link 2	caffeine	M00569	arachidonate (20:4n6)	M01110	0.0850958	0.121335	0.483097	FALSE	FALSE	2
MR-IVW	caffeine	M00569	arachidonate (20:4n6)	M01110	0.0736683	0.10137	0.467393	FALSE	FALSE	2
MR-IVW LD	caffeine	M00569	arachidonate (20:4n6)	M01110	0.0736683	0.10137	0.467393	FALSE	FALSE	2
MR-PCA	caffeine	M00569	arachidonate (20:4n6)	M01110	0.0264003	0.0962412	0.783843	FALSE	FALSE	2
MR-link 2	phosphate	GCST90200393	lactate	GCST90200408	-0.0487563	0.147729	0.741371	FALSE	FALSE	1
MR-IVW	phosphate	GCST90200393	lactate	GCST90200408	0.00141024	0.158561	0.992904	FALSE	FALSE	1
MR-IVW LD	phosphate	GCST90200393	lactate	GCST90200408	0.00141024	0.158561	0.992904	FALSE	FALSE	1
MR-PCA	phosphate	GCST90200393	lactate	GCST90200408	-0.0643332	0.0812602	0.428539	FALSE	FALSE	1
MR-link 2	tyrosine	M01299	3-hydroxybutyrate (bhba)	met-d-bOHbutyrate	-0.00609983	0.0303819	0.840877	FALSE	FALSE	3
MR-IVW	tyrosine	M01299	3-hydroxybutyrate (bhba)	met-d-bOHbutyrate	0.0257283	0.022552	0.253936	FALSE	FALSE	3
MR-IVW LD	tyrosine	M01299	3-hydroxybutyrate (bhba)	met-d-bOHbutyrate	0.0257283	0.022552	0.253936	FALSE	FALSE	3
MR-PCA	tyrosine	M01299	3-hydroxybutyrate (bhba)	met-d-bOHbutyrate	-0.0382047	0.0198885	0.0547391	FALSE	FALSE	3
MR-link 2	glycine	GCST90200707	glycerol 3-phosphate	M15365	-0.0261729	0.0320008	0.413423	FALSE	FALSE	4
MR-IVW	glycine	GCST90200707	glycerol 3-phosphate	M15365	-0.0446942	0.0370948	0.228256	FALSE	FALSE	4
MR-IVW LD	glycine	GCST90200707	glycerol 3-phosphate	M15365	-0.0456676	0.0384706	0.235197	FALSE	FALSE	4
MR-PCA	glycine	GCST90200707	glycerol 3-phosphate	M15365	0.00243847	0.0338413	0.942557	FALSE	FALSE	4
MR-link 2	alpha-ketoglutarate	GCST90200455	eicosapentaenoate (epa; 20:5n3)	M18467	-0.0616572	0.100039	0.537675	FALSE	FALSE	1
MR-IVW	alpha-ketoglutarate	GCST90200455	eicosapentaenoate (epa; 20:5n3)	M18467	0.0377633	0.106289	0.722373	FALSE	FALSE	1
MR-IVW LD	alpha-ketoglutarate	GCST90200455	eicosapentaenoate (epa; 20:5n3)	M18467	0.0357144	0.111098	0.747856	FALSE	FALSE	1
MR-PCA	alpha-ketoglutarate	GCST90200455	eicosapentaenoate (epa; 20:5n3)	M18467	-0.0109547	0.0983618	0.911322	FALSE	FALSE	1
MR-link 2	citrulline	M02132	acetoacetate	GCST90200318	0.171523	0.172904	0.321192	FALSE	FALSE	1
MR-IVW	citrulline	M02132	acetoacetate	GCST90200318	0.159752	0.170681	0.349289	FALSE	FALSE	1
MR-IVW LD	citrulline	M02132	acetoacetate	GCST90200318	0.159752	0.170681	0.349289	FALSE	FALSE	1
MR-PCA	citrulline	M02132	acetoacetate	GCST90200318	0.171194	0.133378	0.19931	FALSE	FALSE	1
MR-link 2	leucine	met-d-Leu	taurocholate	M18497	0.231394	0.147831	0.117521	FALSE	FALSE	12
MR-IVW	leucine	met-d-Leu	taurocholate	M18497	0.231865	0.156027	0.137264	FALSE	FALSE	12
MR-IVW LD	leucine	met-d-Leu	taurocholate	M18497	0.242183	0.152689	0.112712	FALSE	FALSE	12
MR-PCA	leucine	met-d-Leu	taurocholate	M18497	0.19155	0.149175	0.19912	FALSE	FALSE	12
MR-link 2	cystathionine	GCST90200383	3-hydroxybutyrate (bhba)	met-d-bOHbutyrate	0.00186685	0.0309761	0.951943	FALSE	FALSE	2
MR-IVW	cystathionine	GCST90200383	3-hydroxybutyrate (bhba)	met-d-bOHbutyrate	-0.00976692	0.0197464	0.620869	FALSE	FALSE	2
MR-IVW LD	cystathionine	GCST90200383	3-hydroxybutyrate (bhba)	met-d-bOHbutyrate	-0.00976692	0.0197464	0.620869	FALSE	FALSE	2
MR-PCA	cystathionine	GCST90200383	3-hydroxybutyrate (bhba)	met-d-bOHbutyrate	-0.0171757	0.0178638	0.33631	FALSE	FALSE	2
MR-link 2	acetate	met-d-Acetate	glutamine	met-d-Gln	0.144329	0.0554507	0.00924548	FALSE	FALSE	10
MR-IVW	acetate	met-d-Acetate	glutamine	met-d-Gln	0.195207	0.0377185	2.27462e-07	TRUE	FALSE	10
MR-IVW LD	acetate	met-d-Acetate	glutamine	met-d-Gln	0.20541	0.0383822	8.71266e-08	TRUE	FALSE	10
MR-PCA	acetate	met-d-Acetate	glutamine	met-d-Gln	0.146371	0.0324269	6.36522e-06	FALSE	FALSE	10
MR-link 2	docosapentaenoate (n6 dpa; 22:5n6)	GCST90199796	mannose	GCST90200435	0.295935	0.120964	0.014426	FALSE	FALSE	1
MR-IVW	docosapentaenoate (n6 dpa; 22:5n6)	GCST90199796	mannose	GCST90200435	0.0521212	0.137301	0.704233	FALSE	FALSE	1
MR-IVW LD	docosapentaenoate (n6 dpa; 22:5n6)	GCST90199796	mannose	GCST90200435	0.0521212	0.137301	0.704233	FALSE	FALSE	1
MR-PCA	docosapentaenoate (n6 dpa; 22:5n6)	GCST90199796	mannose	GCST90200435	0.113125	0.0935043	0.226343	FALSE	FALSE	1
MR-link 2	citrate	met-d-Citrate	glutamine	M00053	0.0232071	0.0545415	0.670477	FALSE	FALSE	26
MR-IVW	citrate	met-d-Citrate	glutamine	M00053	0.0645932	0.0618418	0.296259	FALSE	FALSE	26
MR-IVW LD	citrate	met-d-Citrate	glutamine	M00053	0.0668176	0.0601532	0.266658	FALSE	FALSE	26
MR-PCA	citrate	met-d-Citrate	glutamine	M00053	0.025493	0.0580548	0.660575	FALSE	FALSE	26
MR-link 2	5-acetylamino-6-formylamino-3-methyluracil	GCST90200680	glycerol 3-phosphate	GCST90199638	0.00739687	0.0214813	0.730591	FALSE	FALSE	1
MR-IVW	5-acetylamino-6-formylamino-3-methyluracil	GCST90200680	glycerol 3-phosphate	GCST90199638	0.0130648	0.024037	0.586766	FALSE	FALSE	1
MR-IVW LD	5-acetylamino-6-formylamino-3-methyluracil	GCST90200680	glycerol 3-phosphate	GCST90199638	0.0175885	0.0253789	0.488286	FALSE	FALSE	1
MR-PCA	5-acetylamino-6-formylamino-3-methyluracil	GCST90200680	glycerol 3-phosphate	GCST90199638	0.0119119	0.0245153	0.627041	FALSE	FALSE	1
MR-link 2	betaine	M03141	glycerophosphoethanolamine	GCST90199808	-0.10927	0.0663554	0.0996118	FALSE	FALSE	3
MR-IVW	betaine	M03141	glycerophosphoethanolamine	GCST90199808	0.00808823	0.0692226	0.906984	FALSE	FALSE	3
MR-IVW LD	betaine	M03141	glycerophosphoethanolamine	GCST90199808	0.000109345	0.0673963	0.998705	FALSE	FALSE	3
MR-PCA	betaine	M03141	glycerophosphoethanolamine	GCST90199808	-0.0165884	0.0580219	0.774955	FALSE	FALSE	3
MR-link 2	histidine	met-d-His	1-methylnicotinamide	GCST90200406	-0.0963077	0.0827822	0.244673	FALSE	FALSE	14
MR-IVW	histidine	met-d-His	1-methylnicotinamide	GCST90200406	-0.1671	0.093353	0.0734569	FALSE	FALSE	14
MR-IVW LD	histidine	met-d-His	1-methylnicotinamide	GCST90200406	-0.176839	0.0886304	0.0460167	FALSE	FALSE	14
MR-PCA	histidine	met-d-His	1-methylnicotinamide	GCST90200406	-0.0916711	0.0700963	0.190945	FALSE	FALSE	14
MR-link 2	4-acetamidobutanoate	M01558	kynurenate	GCST90200454	-0.0939175	0.0510315	0.065712	FALSE	FALSE	2
MR-IVW	4-acetamidobutanoate	M01558	kynurenate	GCST90200454	-0.0871106	0.058554	0.136831	FALSE	FALSE	2
MR-IVW LD	4-acetamidobutanoate	M01558	kynurenate	GCST90200454	-0.0862755	0.0601464	0.151451	FALSE	FALSE	2
MR-PCA	4-acetamidobutanoate	M01558	kynurenate	GCST90200454	-0.0812538	0.0479263	0.0900017	FALSE	FALSE	2
MR-link 2	acetone	met-d-Acetone	4-acetamidobutanoate	GCST90200311	-0.0991057	0.156816	0.527395	FALSE	FALSE	11
MR-IVW	acetone	met-d-Acetone	4-acetamidobutanoate	GCST90200311	-0.0961389	0.159872	0.547608	FALSE	FALSE	11
MR-IVW LD	acetone	met-d-Acetone	4-acetamidobutanoate	GCST90200311	-0.0657546	0.141987	0.643292	FALSE	FALSE	11
MR-PCA	acetone	met-d-Acetone	4-acetamidobutanoate	GCST90200311	-0.108896	0.105176	0.300494	FALSE	FALSE	11
MR-link 2	1-methylxanthine	GCST90199763	tyrosine	GCST90200427	0.0864393	0.0493927	0.080111	FALSE	FALSE	3
MR-IVW	1-methylxanthine	GCST90199763	tyrosine	GCST90200427	0.0490125	0.0496764	0.323821	FALSE	FALSE	3
MR-IVW LD	1-methylxanthine	GCST90199763	tyrosine	GCST90200427	0.0490125	0.0496764	0.323821	FALSE	FALSE	3
MR-PCA	1-methylxanthine	GCST90199763	tyrosine	GCST90200427	0.0754016	0.0416488	0.0702312	FALSE	FALSE	3
MR-link 2	citrulline	GCST90200403	n-acetylaspartate (naa)	GCST90199665	0.206591	0.106641	0.0527136	FALSE	FALSE	2
MR-IVW	citrulline	GCST90200403	n-acetylaspartate (naa)	GCST90199665	0.218189	0.0903565	0.0157458	FALSE	FALSE	2
MR-IVW LD	citrulline	GCST90200403	n-acetylaspartate (naa)	GCST90199665	0.215422	0.0921987	0.0194654	FALSE	FALSE	2
MR-PCA	citrulline	GCST90200403	n-acetylaspartate (naa)	GCST90199665	0.126652	0.0668237	0.0580502	FALSE	FALSE	2
MR-link 2	4-methyl-2-oxopentanoate	GCST90199655	valine	met-d-Val	1.04701	0.181812	8.47348e-09	TRUE	FALSE	1
MR-IVW	4-methyl-2-oxopentanoate	GCST90199655	valine	met-d-Val	0.951367	0.0436441	2.4071e-105	TRUE	FALSE	1
MR-IVW LD	4-methyl-2-oxopentanoate	GCST90199655	valine	met-d-Val	0.951367	0.0436441	2.4071e-105	TRUE	FALSE	1
MR-PCA	4-methyl-2-oxopentanoate	GCST90199655	valine	met-d-Val	0.596928	0.0264783	1.53737e-112	TRUE	FALSE	1
MR-link 2	threonine	GCST90200432	orotate	GCST90200392	0.0695048	0.0908025	0.444004	FALSE	FALSE	4
MR-IVW	threonine	GCST90200432	orotate	GCST90200392	-0.00268027	0.0785584	0.972783	FALSE	FALSE	4
MR-IVW LD	threonine	GCST90200432	orotate	GCST90200392	-0.00268027	0.0785584	0.972783	FALSE	FALSE	4
MR-PCA	threonine	GCST90200432	orotate	GCST90200392	0.0654281	0.0538256	0.224154	FALSE	FALSE	4
MR-link 2	histidine	bioa_009	3-(4-hydroxyphenyl)lactate	GCST90200371	0.0332342	0.0995869	0.73859	FALSE	FALSE	8
MR-IVW	histidine	bioa_009	3-(4-hydroxyphenyl)lactate	GCST90200371	-0.0646602	0.136432	0.635544	FALSE	FALSE	8
MR-IVW LD	histidine	bioa_009	3-(4-hydroxyphenyl)lactate	GCST90200371	-0.0698011	0.119052	0.557667	FALSE	FALSE	8
MR-PCA	histidine	bioa_009	3-(4-hydroxyphenyl)lactate	GCST90200371	0.0361154	0.0947287	0.703017	FALSE	FALSE	8
MR-link 2	n-acetylglucosaminylasparagine	GCST90200316	3-methyl-2-oxovalerate	GCST90199631	0.0420344	0.0311271	0.176884	FALSE	FALSE	4
MR-IVW	n-acetylglucosaminylasparagine	GCST90200316	3-methyl-2-oxovalerate	GCST90199631	0.0433051	0.0385042	0.260722	FALSE	FALSE	4
MR-IVW LD	n-acetylglucosaminylasparagine	GCST90200316	3-methyl-2-oxovalerate	GCST90199631	0.0422611	0.0333493	0.205075	FALSE	FALSE	4
MR-PCA	n-acetylglucosaminylasparagine	GCST90200316	3-methyl-2-oxovalerate	GCST90199631	0.0453292	0.0295534	0.125077	FALSE	FALSE	4
MR-link 2	bilirubin (z,z)	GCST90200704	cystine	M31454	-0.0153003	0.0437033	0.726268	FALSE	FALSE	2
MR-IVW	bilirubin (z,z)	GCST90200704	cystine	M31454	-0.00477658	0.0508653	0.925183	FALSE	FALSE	2
MR-IVW LD	bilirubin (z,z)	GCST90200704	cystine	M31454	-0.00175627	0.0514772	0.972783	FALSE	FALSE	2
MR-PCA	bilirubin (z,z)	GCST90200704	cystine	M31454	-0.0107669	0.0448283	0.810191	FALSE	FALSE	2
MR-link 2	betaine	GCST90200425	alpha-tocopherol	GCST90200302	0.0501868	0.039564	0.204621	FALSE	FALSE	6
MR-IVW	betaine	GCST90200425	alpha-tocopherol	GCST90200302	0.0855901	0.0402613	0.0335143	FALSE	FALSE	6
MR-IVW LD	betaine	GCST90200425	alpha-tocopherol	GCST90200302	0.0770434	0.0392584	0.0497081	FALSE	FALSE	6
MR-PCA	betaine	GCST90200425	alpha-tocopherol	GCST90200302	0.0358239	0.0331133	0.279316	FALSE	FALSE	6
MR-link 2	kynurenine	GCST90199636	3-ureidopropionate	GCST90200283	-0.0116713	0.0630573	0.853158	FALSE	FALSE	4
MR-IVW	kynurenine	GCST90199636	3-ureidopropionate	GCST90200283	-0.0369354	0.0560774	0.510121	FALSE	FALSE	4
MR-IVW LD	kynurenine	GCST90199636	3-ureidopropionate	GCST90200283	-0.0375695	0.0556032	0.499249	FALSE	FALSE	4
MR-PCA	kynurenine	GCST90199636	3-ureidopropionate	GCST90200283	-0.0417199	0.0456302	0.360558	FALSE	FALSE	4
MR-link 2	glycochenodeoxycholate	M32346	acetoacetate	met-d-Acetoacetate	-0.121124	0.0984971	0.218803	FALSE	FALSE	1
MR-IVW	glycochenodeoxycholate	M32346	acetoacetate	met-d-Acetoacetate	-0.0735956	0.0408919	0.0718989	FALSE	FALSE	1
MR-IVW LD	glycochenodeoxycholate	M32346	acetoacetate	met-d-Acetoacetate	-0.0735956	0.0408919	0.0718989	FALSE	FALSE	1
MR-PCA	glycochenodeoxycholate	M32346	acetoacetate	met-d-Acetoacetate	-0.0843755	0.0405336	0.0373774	FALSE	FALSE	1
MR-link 2	creatine	M27718	alpha-ketoglutaramate*	GCST90199885	-0.239137	0.0990444	0.0157595	FALSE	FALSE	1
MR-IVW	creatine	M27718	alpha-ketoglutaramate*	GCST90199885	-0.33424	0.112544	0.00297928	FALSE	FALSE	1
MR-IVW LD	creatine	M27718	alpha-ketoglutaramate*	GCST90199885	-0.33424	0.112544	0.00297928	FALSE	FALSE	1
MR-PCA	creatine	M27718	alpha-ketoglutaramate*	GCST90199885	-0.162264	0.0848565	0.0558478	FALSE	FALSE	1
MR-link 2	2-hydroxyglutarate	GCST90199865	1-methylxanthine	GCST90199763	0.395411	0.117323	0.000750928	FALSE	FALSE	2
MR-IVW	2-hydroxyglutarate	GCST90199865	1-methylxanthine	GCST90199763	0.0224324	0.0974646	0.817968	FALSE	FALSE	2
MR-IVW LD	2-hydroxyglutarate	GCST90199865	1-methylxanthine	GCST90199763	0.0224324	0.0974646	0.817968	FALSE	FALSE	2
MR-PCA	2-hydroxyglutarate	GCST90199865	1-methylxanthine	GCST90199763	0.187597	0.0721167	0.0092871	FALSE	FALSE	2
MR-link 2	2-hydroxyphenylacetate	GCST90200369	orotate	GCST90200392	0.030147	0.0966062	0.754995	FALSE	FALSE	2
MR-IVW	2-hydroxyphenylacetate	GCST90200369	orotate	GCST90200392	-0.0415713	0.0799807	0.603226	FALSE	FALSE	2
MR-IVW LD	2-hydroxyphenylacetate	GCST90200369	orotate	GCST90200392	-0.0415713	0.0799807	0.603226	FALSE	FALSE	2
MR-PCA	2-hydroxyphenylacetate	GCST90200369	orotate	GCST90200392	-0.0333542	0.0687761	0.6277	FALSE	FALSE	2
MR-link 2	tryptophan	GCST90200441	serine	GCST90200415	0.190543	0.133356	0.153052	FALSE	FALSE	2
MR-IVW	tryptophan	GCST90200441	serine	GCST90200415	0.00125913	0.114593	0.991233	FALSE	FALSE	2
MR-IVW LD	tryptophan	GCST90200441	serine	GCST90200415	0.00125913	0.114593	0.991233	FALSE	FALSE	2
MR-PCA	tryptophan	GCST90200441	serine	GCST90200415	0.0959592	0.0663342	0.148009	FALSE	FALSE	2
MR-link 2	beta-citrylglutamate	GCST90199911	asparagine	M34283	-0.00715417	0.0310626	0.817848	FALSE	FALSE	2
MR-IVW	beta-citrylglutamate	GCST90199911	asparagine	M34283	-0.0314074	0.0480547	0.513385	FALSE	FALSE	2
MR-IVW LD	beta-citrylglutamate	GCST90199911	asparagine	M34283	-0.0223982	0.0390402	0.566156	FALSE	FALSE	2
MR-PCA	beta-citrylglutamate	GCST90199911	asparagine	M34283	-0.00713409	0.0323665	0.825547	FALSE	FALSE	2
MR-link 2	creatinine	M00513	2-aminobutyrate	M32348	-0.180855	0.410649	0.659638	FALSE	FALSE	1
MR-IVW	creatinine	M00513	2-aminobutyrate	M32348	-0.22157	0.173403	0.201328	FALSE	FALSE	1
MR-IVW LD	creatinine	M00513	2-aminobutyrate	M32348	-0.22157	0.173403	0.201328	FALSE	FALSE	1
MR-PCA	creatinine	M00513	2-aminobutyrate	M32348	-0.194304	0.135507	0.1516	FALSE	FALSE	1
MR-link 2	creatine	M27718	taurochenodeoxycholate	GCST90200337	-0.244807	0.0926204	0.00821463	FALSE	FALSE	1
MR-IVW	creatine	M27718	taurochenodeoxycholate	GCST90200337	-0.246174	0.113699	0.0303766	FALSE	FALSE	1
MR-IVW LD	creatine	M27718	taurochenodeoxycholate	GCST90200337	-0.246174	0.113699	0.0303766	FALSE	FALSE	1
MR-PCA	creatine	M27718	taurochenodeoxycholate	GCST90200337	-0.285045	0.0857173	0.000882895	FALSE	FALSE	1
MR-link 2	eicosapentaenoate (epa; 20:5n3)	GCST90200349	xanthine	M03147	0.1088	0.0884084	0.218452	FALSE	FALSE	1
MR-IVW	eicosapentaenoate (epa; 20:5n3)	GCST90200349	xanthine	M03147	0.0717687	0.0861225	0.404657	FALSE	FALSE	1
MR-IVW LD	eicosapentaenoate (epa; 20:5n3)	GCST90200349	xanthine	M03147	0.0717687	0.0861225	0.404657	FALSE	FALSE	1
MR-PCA	eicosapentaenoate (epa; 20:5n3)	GCST90200349	xanthine	M03147	0.0818569	0.0847207	0.333945	FALSE	FALSE	1
MR-link 2	isoursodeoxycholate	GCST90199892	4-acetamidobutanoate	M01558	0.405989	0.20598	0.0487229	FALSE	FALSE	1
MR-IVW	isoursodeoxycholate	GCST90199892	4-acetamidobutanoate	M01558	0.282234	0.193108	0.143868	FALSE	FALSE	1
MR-IVW LD	isoursodeoxycholate	GCST90199892	4-acetamidobutanoate	M01558	0.282234	0.193108	0.143868	FALSE	FALSE	1
MR-PCA	isoursodeoxycholate	GCST90199892	4-acetamidobutanoate	M01558	0.238543	0.178965	0.182565	FALSE	FALSE	1
MR-link 2	pantothenate	M01508	urate	GCST90200307	0.0291681	0.176647	0.868849	FALSE	FALSE	1
MR-IVW	pantothenate	M01508	urate	GCST90200307	0.00922567	0.14888	0.950589	FALSE	FALSE	1
MR-IVW LD	pantothenate	M01508	urate	GCST90200307	0.00922567	0.14888	0.950589	FALSE	FALSE	1
MR-PCA	pantothenate	M01508	urate	GCST90200307	0.0153699	0.154582	0.920798	FALSE	FALSE	1
MR-link 2	tryptophan	M00054	glycohyocholate	GCST90199935	-0.110503	0.0828008	0.18202	FALSE	FALSE	7
MR-IVW	tryptophan	M00054	glycohyocholate	GCST90199935	-0.0518758	0.0666691	0.436505	FALSE	FALSE	7
MR-IVW LD	tryptophan	M00054	glycohyocholate	GCST90199935	-0.0518758	0.0666691	0.436505	FALSE	FALSE	7
MR-PCA	tryptophan	M00054	glycohyocholate	GCST90199935	-0.0424353	0.0550016	0.440394	FALSE	FALSE	7
MR-link 2	serine	M32315	acetylphosphate	M15488	-0.0184547	0.0623583	0.767271	FALSE	FALSE	3
MR-IVW	serine	M32315	acetylphosphate	M15488	0.00221375	0.0670685	0.973669	FALSE	FALSE	3
MR-IVW LD	serine	M32315	acetylphosphate	M15488	0.00221375	0.0670685	0.973669	FALSE	FALSE	3
MR-PCA	serine	M32315	acetylphosphate	M15488	-0.0214384	0.061766	0.728523	FALSE	FALSE	3
MR-link 2	phosphate	GCST90200393	citrate	GCST90200304	-0.14424	0.141499	0.308027	FALSE	FALSE	1
MR-IVW	phosphate	GCST90200393	citrate	GCST90200304	-0.0796672	0.158145	0.614431	FALSE	FALSE	1
MR-IVW LD	phosphate	GCST90200393	citrate	GCST90200304	-0.0796672	0.158145	0.614431	FALSE	FALSE	1
MR-PCA	phosphate	GCST90200393	citrate	GCST90200304	-0.0277704	0.0810449	0.731859	FALSE	FALSE	1
MR-link 2	histidine	bioa_009	aspartate	bioa_004	0.152146	0.0538451	0.00471882	FALSE	FALSE	10
MR-IVW	histidine	bioa_009	aspartate	bioa_004	0.117376	0.0561205	0.0364825	FALSE	FALSE	10
MR-IVW LD	histidine	bioa_009	aspartate	bioa_004	0.101612	0.0541166	0.0604285	FALSE	FALSE	10
MR-PCA	histidine	bioa_009	aspartate	bioa_004	0.138669	0.0452251	0.00216796	FALSE	FALSE	10
MR-link 2	5-methylthioadenosine (mta)	GCST90200359	glycohyocholate	GCST90199935	-0.107894	0.132091	0.414034	FALSE	FALSE	4
MR-IVW	5-methylthioadenosine (mta)	GCST90200359	glycohyocholate	GCST90199935	-0.00565789	0.0869103	0.948094	FALSE	FALSE	4
MR-IVW LD	5-methylthioadenosine (mta)	GCST90200359	glycohyocholate	GCST90199935	-0.00565789	0.0869103	0.948094	FALSE	FALSE	4
MR-PCA	5-methylthioadenosine (mta)	GCST90200359	glycohyocholate	GCST90199935	0.0130005	0.058873	0.82523	FALSE	FALSE	4
MR-link 2	serine	M32315	tyrosine	met-d-Tyr	-0.032143	0.0179694	0.0736524	FALSE	FALSE	3
MR-IVW	serine	M32315	tyrosine	met-d-Tyr	-0.0458441	0.0169562	0.00685751	FALSE	FALSE	3
MR-IVW LD	serine	M32315	tyrosine	met-d-Tyr	-0.0458441	0.0169562	0.00685751	FALSE	FALSE	3
MR-PCA	serine	M32315	tyrosine	met-d-Tyr	-0.0472522	0.015615	0.00247749	FALSE	FALSE	3
MR-link 2	citrulline	bioa_005	asparagine	M34283	0.0582816	0.0852568	0.494227	FALSE	FALSE	7
MR-IVW	citrulline	bioa_005	asparagine	M34283	-0.000878253	0.0891351	0.992139	FALSE	FALSE	7
MR-IVW LD	citrulline	bioa_005	asparagine	M34283	-0.00145477	0.0896707	0.987056	FALSE	FALSE	7
MR-PCA	citrulline	bioa_005	asparagine	M34283	0.0066679	0.0768156	0.930827	FALSE	FALSE	7
MR-link 2	sphinganine-1-phosphate	GCST90199845	sarcosine	bioa_031	-0.185137	0.103713	0.0742466	FALSE	FALSE	1
MR-IVW	sphinganine-1-phosphate	GCST90199845	sarcosine	bioa_031	-0.0522324	0.0885294	0.555191	FALSE	FALSE	1
MR-IVW LD	sphinganine-1-phosphate	GCST90199845	sarcosine	bioa_031	-0.0522324	0.0885294	0.555191	FALSE	FALSE	1
MR-PCA	sphinganine-1-phosphate	GCST90199845	sarcosine	bioa_031	-0.0400083	0.0567901	0.481125	FALSE	FALSE	1
MR-link 2	cysteinylglycine	GCST90200364	glutamine	met-d-Gln	0.0389411	0.0166149	0.0190913	FALSE	FALSE	3
MR-IVW	cysteinylglycine	GCST90200364	glutamine	met-d-Gln	0.026036	0.0235619	0.269159	FALSE	FALSE	3
MR-IVW LD	cysteinylglycine	GCST90200364	glutamine	met-d-Gln	0.0290469	0.0156114	0.0627979	FALSE	FALSE	3
MR-PCA	cysteinylglycine	GCST90200364	glutamine	met-d-Gln	0.0351115	0.0127757	0.0059906	FALSE	FALSE	3
MR-link 2	tyrosine	GCST90200427	n-acetylaspartate (naa)	GCST90199665	0.0368295	0.0921497	0.689399	FALSE	FALSE	2
MR-IVW	tyrosine	GCST90200427	n-acetylaspartate (naa)	GCST90199665	-0.0633427	0.0976767	0.516666	FALSE	FALSE	2
MR-IVW LD	tyrosine	GCST90200427	n-acetylaspartate (naa)	GCST90199665	-0.0633427	0.0976767	0.516666	FALSE	FALSE	2
MR-PCA	tyrosine	GCST90200427	n-acetylaspartate (naa)	GCST90199665	0.0608417	0.0721965	0.399383	FALSE	FALSE	2
MR-link 2	glutamine	bioa_006	kynurenine	GCST90199636	-0.0713686	0.0765405	0.351115	FALSE	FALSE	13
MR-IVW	glutamine	bioa_006	kynurenine	GCST90199636	-0.102487	0.0702708	0.144715	FALSE	FALSE	13
MR-IVW LD	glutamine	bioa_006	kynurenine	GCST90199636	-0.102487	0.0702708	0.144715	FALSE	FALSE	13
MR-PCA	glutamine	bioa_006	kynurenine	GCST90199636	-0.132953	0.0671338	0.0476572	FALSE	FALSE	13
MR-link 2	asparagine	bioa_003	cysteine	GCST90200439	0.0100092	0.0750479	0.8939	FALSE	FALSE	6
MR-IVW	asparagine	bioa_003	cysteine	GCST90200439	-0.0375782	0.0832449	0.651689	FALSE	FALSE	6
MR-IVW LD	asparagine	bioa_003	cysteine	GCST90200439	-0.035721	0.0849538	0.674138	FALSE	FALSE	6
MR-PCA	asparagine	bioa_003	cysteine	GCST90200439	-0.0387972	0.0781677	0.61966	FALSE	FALSE	6
MR-link 2	uridine	M00606	adenosine 5'-diphosphate (adp)	GCST90200355	0.261366	0.144631	0.0707439	FALSE	FALSE	3
MR-IVW	uridine	M00606	adenosine 5'-diphosphate (adp)	GCST90200355	0.0652622	0.128843	0.612489	FALSE	FALSE	3
MR-IVW LD	uridine	M00606	adenosine 5'-diphosphate (adp)	GCST90200355	0.0652622	0.128843	0.612489	FALSE	FALSE	3
MR-PCA	uridine	M00606	adenosine 5'-diphosphate (adp)	GCST90200355	0.0139121	0.0996817	0.889003	FALSE	FALSE	3
MR-link 2	3-(4-hydroxyphenyl)lactate	GCST90200371	cytidine	GCST90200429	0.170618	0.0939996	0.0695094	FALSE	FALSE	2
MR-IVW	3-(4-hydroxyphenyl)lactate	GCST90200371	cytidine	GCST90200429	0.0646524	0.0922123	0.483224	FALSE	FALSE	2
MR-IVW LD	3-(4-hydroxyphenyl)lactate	GCST90200371	cytidine	GCST90200429	0.0646524	0.0922123	0.483224	FALSE	FALSE	2
MR-PCA	3-(4-hydroxyphenyl)lactate	GCST90200371	cytidine	GCST90200429	0.0910253	0.0781948	0.24439	FALSE	FALSE	2
MR-link 2	bilirubin (z,z)	GCST90200704	glutamate	M32322	-0.0212995	0.0228327	0.350897	FALSE	FALSE	2
MR-IVW	bilirubin (z,z)	GCST90200704	glutamate	M32322	-0.00159971	0.0264012	0.951684	FALSE	FALSE	2
MR-IVW LD	bilirubin (z,z)	GCST90200704	glutamate	M32322	-0.00201331	0.0267188	0.939935	FALSE	FALSE	2
MR-PCA	bilirubin (z,z)	GCST90200704	glutamate	M32322	-0.0159028	0.0232692	0.494337	FALSE	FALSE	2
MR-link 2	acetate	met-d-Acetate	uridine	M00606	0.254119	0.181833	0.162251	FALSE	FALSE	8
MR-IVW	acetate	met-d-Acetate	uridine	M00606	0.0565929	0.174782	0.746096	FALSE	FALSE	8
MR-IVW LD	acetate	met-d-Acetate	uridine	M00606	0.0424247	0.176721	0.810279	FALSE	FALSE	8
MR-PCA	acetate	met-d-Acetate	uridine	M00606	0.105282	0.164633	0.522503	FALSE	FALSE	8
MR-link 2	glutamine	bioa_006	choline	M15506	-0.146069	0.0719411	0.0423163	FALSE	FALSE	15
MR-IVW	glutamine	bioa_006	choline	M15506	-0.197407	0.0716186	0.00584483	FALSE	FALSE	15
MR-IVW LD	glutamine	bioa_006	choline	M15506	-0.197407	0.0716186	0.00584483	FALSE	FALSE	15
MR-PCA	glutamine	bioa_006	choline	M15506	-0.126984	0.0678152	0.0611368	FALSE	FALSE	15
MR-link 2	adenosine	M00555	glucuronate	GCST90199641	0.135786	0.149648	0.364209	FALSE	FALSE	2
MR-IVW	adenosine	M00555	glucuronate	GCST90199641	0.097667	0.11996	0.415551	FALSE	FALSE	2
MR-IVW LD	adenosine	M00555	glucuronate	GCST90199641	0.097667	0.11996	0.415551	FALSE	FALSE	2
MR-PCA	adenosine	M00555	glucuronate	GCST90199641	0.0949752	0.1146	0.407243	FALSE	FALSE	2
MR-link 2	dimethylglycine	GCST90200424	arachidonate (20:4n6)	M01110	0.0602518	0.0448056	0.17871	FALSE	FALSE	3
MR-IVW	dimethylglycine	GCST90200424	arachidonate (20:4n6)	M01110	0.0602379	0.0460581	0.190917	FALSE	FALSE	3
MR-IVW LD	dimethylglycine	GCST90200424	arachidonate (20:4n6)	M01110	0.0602379	0.0460581	0.190917	FALSE	FALSE	3
MR-PCA	dimethylglycine	GCST90200424	arachidonate (20:4n6)	M01110	0.0620348	0.0434832	0.153684	FALSE	FALSE	3
MR-link 2	kynurenine	GCST90199636	histidine	met-d-His	-0.022594	0.0166555	0.174924	FALSE	FALSE	4
MR-IVW	kynurenine	GCST90199636	histidine	met-d-His	-0.0333775	0.014369	0.0201855	FALSE	FALSE	4
MR-IVW LD	kynurenine	GCST90199636	histidine	met-d-His	-0.0331658	0.0142475	0.0199208	FALSE	FALSE	4
MR-PCA	kynurenine	GCST90199636	histidine	met-d-His	-0.0376832	0.0117947	0.00139869	FALSE	FALSE	4
MR-link 2	bilirubin (z,z)	GCST90200704	alanine	met-d-Ala	0.000663702	0.00564656	0.906431	FALSE	FALSE	2
MR-IVW	bilirubin (z,z)	GCST90200704	alanine	met-d-Ala	9.45671e-06	0.00617692	0.998778	FALSE	FALSE	2
MR-IVW LD	bilirubin (z,z)	GCST90200704	alanine	met-d-Ala	0.000675185	0.00634163	0.915211	FALSE	FALSE	2
MR-PCA	bilirubin (z,z)	GCST90200704	alanine	met-d-Ala	-0.00222608	0.00587539	0.704775	FALSE	FALSE	2
MR-link 2	spermidine	bioa_033	arginine	GCST90200372	0.147482	0.0885469	0.0957966	FALSE	FALSE	2
MR-IVW	spermidine	bioa_033	arginine	GCST90200372	0.112994	0.100188	0.259397	FALSE	FALSE	2
MR-IVW LD	spermidine	bioa_033	arginine	GCST90200372	0.147633	0.0713665	0.0385785	FALSE	FALSE	2
MR-PCA	spermidine	bioa_033	arginine	GCST90200372	0.12265	0.0645981	0.0576085	FALSE	FALSE	2
MR-link 2	glycine	M32338	cortisol	M01712	-0.03032	0.0359002	0.398354	FALSE	FALSE	1
MR-IVW	glycine	M32338	cortisol	M01712	-0.0192361	0.0485935	0.692211	FALSE	FALSE	1
MR-IVW LD	glycine	M32338	cortisol	M01712	-0.0204796	0.0471515	0.664044	FALSE	FALSE	1
MR-PCA	glycine	M32338	cortisol	M01712	-0.00227554	0.0537741	0.966246	FALSE	FALSE	1
MR-link 2	myo-inositol	M19934	glycochenodeoxycholate	GCST90200342	0.0513958	0.104395	0.622491	FALSE	FALSE	2
MR-IVW	myo-inositol	M19934	glycochenodeoxycholate	GCST90200342	0.0282562	0.0941985	0.764204	FALSE	FALSE	2
MR-IVW LD	myo-inositol	M19934	glycochenodeoxycholate	GCST90200342	0.0282562	0.0941985	0.764204	FALSE	FALSE	2
MR-PCA	myo-inositol	M19934	glycochenodeoxycholate	GCST90200342	0.09362	0.08558	0.273978	FALSE	FALSE	2
MR-link 2	cortisol	GCST90200378	hippurate	GCST90199624	-0.0186595	0.19198	0.922572	FALSE	FALSE	1
MR-IVW	cortisol	GCST90200378	hippurate	GCST90199624	0.0218001	0.153359	0.886961	FALSE	FALSE	1
MR-IVW LD	cortisol	GCST90200378	hippurate	GCST90199624	0.0218001	0.153359	0.886961	FALSE	FALSE	1
MR-PCA	cortisol	GCST90200378	hippurate	GCST90199624	0.0204887	0.0961241	0.831211	FALSE	FALSE	1
MR-link 2	glutamine	met-d-Gln	phenylalanine	GCST90200396	-0.00732474	0.0528935	0.88986	FALSE	FALSE	41
MR-IVW	glutamine	met-d-Gln	phenylalanine	GCST90200396	0.0310988	0.0490996	0.526484	FALSE	FALSE	41
MR-IVW LD	glutamine	met-d-Gln	phenylalanine	GCST90200396	0.0289844	0.0503549	0.564884	FALSE	FALSE	41
MR-PCA	glutamine	met-d-Gln	phenylalanine	GCST90200396	0.0246015	0.0436557	0.573071	FALSE	FALSE	41
MR-link 2	2-hydroxyphenylacetate	GCST90200369	cystine	GCST90200382	0.0485635	0.0983321	0.621396	FALSE	FALSE	2
MR-IVW	2-hydroxyphenylacetate	GCST90200369	cystine	GCST90200382	0.0416775	0.0797408	0.601209	FALSE	FALSE	2
MR-IVW LD	2-hydroxyphenylacetate	GCST90200369	cystine	GCST90200382	0.0416775	0.0797408	0.601209	FALSE	FALSE	2
MR-PCA	2-hydroxyphenylacetate	GCST90200369	cystine	GCST90200382	0.0206341	0.068569	0.763472	FALSE	FALSE	2
MR-link 2	glutamine	GCST90200419	asparagine	GCST90200452	0.0965163	0.0746603	0.196101	FALSE	FALSE	1
MR-IVW	glutamine	GCST90200419	asparagine	GCST90200452	-0.100184	0.0674189	0.137281	FALSE	FALSE	1
MR-IVW LD	glutamine	GCST90200419	asparagine	GCST90200452	-0.100184	0.0674189	0.137281	FALSE	FALSE	1
MR-PCA	glutamine	GCST90200419	asparagine	GCST90200452	-0.0785452	0.0662594	0.235852	FALSE	FALSE	1
MR-link 2	paraxanthine	GCST90199654	stearoyl sphingomyelin (d18:1/18:0)	GCST90200335	-0.162416	0.152944	0.288267	FALSE	FALSE	1
MR-IVW	paraxanthine	GCST90199654	stearoyl sphingomyelin (d18:1/18:0)	GCST90200335	-0.316399	0.158012	0.0452444	FALSE	FALSE	1
MR-IVW LD	paraxanthine	GCST90199654	stearoyl sphingomyelin (d18:1/18:0)	GCST90200335	-0.316399	0.158012	0.0452444	FALSE	FALSE	1
MR-PCA	paraxanthine	GCST90199654	stearoyl sphingomyelin (d18:1/18:0)	GCST90200335	-0.116587	0.091157	0.20091	FALSE	FALSE	1
MR-link 2	thyroxine	GCST90200293	citrulline	M02132	0.0506772	0.214252	0.813021	FALSE	FALSE	1
MR-IVW	thyroxine	GCST90200293	citrulline	M02132	0.09278	0.175251	0.59652	FALSE	FALSE	1
MR-IVW LD	thyroxine	GCST90200293	citrulline	M02132	0.09278	0.175251	0.59652	FALSE	FALSE	1
MR-PCA	thyroxine	GCST90200293	citrulline	M02132	0.0631062	0.158844	0.691158	FALSE	FALSE	1
MR-link 2	glutamate	GCST90200412	sphinganine-1-phosphate	GCST90199845	0.395453	0.246227	0.108264	FALSE	FALSE	1
MR-IVW	glutamate	GCST90200412	sphinganine-1-phosphate	GCST90199845	0.170075	0.156542	0.277281	FALSE	FALSE	1
MR-IVW LD	glutamate	GCST90200412	sphinganine-1-phosphate	GCST90199845	0.170075	0.156542	0.277281	FALSE	FALSE	1
MR-PCA	glutamate	GCST90200412	sphinganine-1-phosphate	GCST90199845	0.13046	0.0854649	0.126892	FALSE	FALSE	1
MR-link 2	3-methyl-2-oxobutyrate	M21047	bilirubin (z,z)	M27716	-0.329887	0.205542	0.108502	FALSE	FALSE	1
MR-IVW	3-methyl-2-oxobutyrate	M21047	bilirubin (z,z)	M27716	-0.195751	0.183122	0.285085	FALSE	FALSE	1
MR-IVW LD	3-methyl-2-oxobutyrate	M21047	bilirubin (z,z)	M27716	-0.195751	0.183122	0.285085	FALSE	FALSE	1
MR-PCA	3-methyl-2-oxobutyrate	M21047	bilirubin (z,z)	M27716	-0.17773	0.153018	0.24544	FALSE	FALSE	1
MR-link 2	dehydroepiandrosterone sulfate (dhea-s)	M32425	3,7-dimethylurate	GCST90199755	-0.0431557	0.0952384	0.650453	FALSE	FALSE	2
MR-IVW	dehydroepiandrosterone sulfate (dhea-s)	M32425	3,7-dimethylurate	GCST90199755	-0.0121594	0.107117	0.909622	FALSE	FALSE	2
MR-IVW LD	dehydroepiandrosterone sulfate (dhea-s)	M32425	3,7-dimethylurate	GCST90199755	-0.0121594	0.107117	0.909622	FALSE	FALSE	2
MR-PCA	dehydroepiandrosterone sulfate (dhea-s)	M32425	3,7-dimethylurate	GCST90199755	-0.0099408	0.0882329	0.910296	FALSE	FALSE	2
MR-link 2	glutamine	GCST90200419	betaine	GCST90200425	-0.0331493	0.0853933	0.697871	FALSE	FALSE	1
MR-IVW	glutamine	GCST90200419	betaine	GCST90200425	-0.124758	0.0674671	0.0644329	FALSE	FALSE	1
MR-IVW LD	glutamine	GCST90200419	betaine	GCST90200425	-0.124758	0.0674671	0.0644329	FALSE	FALSE	1
MR-PCA	glutamine	GCST90200419	betaine	GCST90200425	-0.108913	0.0663122	0.100503	FALSE	FALSE	1
MR-link 2	creatinine	bioa_026	kynurenine	M15140	0.427235	0.107067	6.59779e-05	FALSE	FALSE	25
MR-IVW	creatinine	bioa_026	kynurenine	M15140	0.419408	0.0971549	1.58233e-05	FALSE	FALSE	25
MR-IVW LD	creatinine	bioa_026	kynurenine	M15140	0.389109	0.0938961	3.4124e-05	FALSE	FALSE	25
MR-PCA	creatinine	bioa_026	kynurenine	M15140	0.384999	0.0826348	3.1768e-06	FALSE	FALSE	25
MR-link 2	5-oxoproline	M01494	myo-inositol	GCST90200401	0.0328941	0.0599806	0.583409	FALSE	FALSE	1
MR-IVW	5-oxoproline	M01494	myo-inositol	GCST90200401	0.0264261	0.0486411	0.586933	FALSE	FALSE	1
MR-IVW LD	5-oxoproline	M01494	myo-inositol	GCST90200401	0.0264261	0.0486411	0.586933	FALSE	FALSE	1
MR-PCA	5-oxoproline	M01494	myo-inositol	GCST90200401	0.0218526	0.0458773	0.633841	FALSE	FALSE	1
MR-link 2	n-formylanthranilic acid	GCST90199960	tyrosine	M01299	0.0325831	0.0494179	0.509679	FALSE	FALSE	2
MR-IVW	n-formylanthranilic acid	GCST90199960	tyrosine	M01299	-0.00105914	0.0663879	0.987271	FALSE	FALSE	2
MR-IVW LD	n-formylanthranilic acid	GCST90199960	tyrosine	M01299	0.0181339	0.0533491	0.733924	FALSE	FALSE	2
MR-PCA	n-formylanthranilic acid	GCST90199960	tyrosine	M01299	0.0142181	0.0489035	0.771252	FALSE	FALSE	2
MR-link 2	n1-methyl-2-pyridone-5-carboxamide	GCST90199778	acetoacetate	met-d-Acetoacetate	0.0374645	0.0362615	0.301521	FALSE	FALSE	2
MR-IVW	n1-methyl-2-pyridone-5-carboxamide	GCST90199778	acetoacetate	met-d-Acetoacetate	0.0163331	0.0333838	0.624663	FALSE	FALSE	2
MR-IVW LD	n1-methyl-2-pyridone-5-carboxamide	GCST90199778	acetoacetate	met-d-Acetoacetate	0.0163331	0.0333838	0.624663	FALSE	FALSE	2
MR-PCA	n1-methyl-2-pyridone-5-carboxamide	GCST90199778	acetoacetate	met-d-Acetoacetate	0.0416519	0.0222705	0.0614465	FALSE	FALSE	2
MR-link 2	kynurenine	bioa_027	creatinine	GCST90200366	-0.0360329	0.0613423	0.55693	FALSE	FALSE	5
MR-IVW	kynurenine	bioa_027	creatinine	GCST90200366	0.00478183	0.0640252	0.940464	FALSE	FALSE	5
MR-IVW LD	kynurenine	bioa_027	creatinine	GCST90200366	0.00201403	0.0631308	0.97455	FALSE	FALSE	5
MR-PCA	kynurenine	bioa_027	creatinine	GCST90200366	-0.0136257	0.0625912	0.827668	FALSE	FALSE	5
MR-link 2	glycerophosphoethanolamine	GCST90199808	pyruvate	GCST90200430	0.0662566	0.138097	0.631382	FALSE	FALSE	2
MR-IVW	glycerophosphoethanolamine	GCST90199808	pyruvate	GCST90200430	0.052658	0.0997598	0.597605	FALSE	FALSE	2
MR-IVW LD	glycerophosphoethanolamine	GCST90199808	pyruvate	GCST90200430	0.052658	0.0997598	0.597605	FALSE	FALSE	2
MR-PCA	glycerophosphoethanolamine	GCST90199808	pyruvate	GCST90200430	-0.0128871	0.0861099	0.881034	FALSE	FALSE	2
MR-link 2	isoleucine	met-d-Ile	choline	GCST90200327	0.239146	0.123134	0.0521181	FALSE	FALSE	9
MR-IVW	isoleucine	met-d-Ile	choline	GCST90200327	0.265114	0.146853	0.0710269	FALSE	FALSE	9
MR-IVW LD	isoleucine	met-d-Ile	choline	GCST90200327	0.174799	0.128873	0.174984	FALSE	FALSE	9
MR-PCA	isoleucine	met-d-Ile	choline	GCST90200327	0.10284	0.100104	0.304263	FALSE	FALSE	9
MR-link 2	histidine	met-d-His	glycine	GCST90200707	0.108345	0.0848099	0.201425	FALSE	FALSE	14
MR-IVW	histidine	met-d-His	glycine	GCST90200707	-1.23595	0.0896468	3.0551e-43	TRUE	FALSE	14
MR-IVW LD	histidine	met-d-His	glycine	GCST90200707	-1.17977	0.0872046	1.05746e-41	TRUE	FALSE	14
MR-PCA	histidine	met-d-His	glycine	GCST90200707	-0.630696	0.0694774	1.10881e-19	TRUE	FALSE	14
MR-link 2	3-methyl-2-oxovalerate	M15676	gluconate	GCST90200373	-0.147722	0.121758	0.225037	FALSE	FALSE	1
MR-IVW	3-methyl-2-oxovalerate	M15676	gluconate	GCST90200373	-0.132622	0.12878	0.303089	FALSE	FALSE	1
MR-IVW LD	3-methyl-2-oxovalerate	M15676	gluconate	GCST90200373	-0.132622	0.12878	0.303089	FALSE	FALSE	1
MR-PCA	3-methyl-2-oxovalerate	M15676	gluconate	GCST90200373	-0.122358	0.12757	0.337485	FALSE	FALSE	1
MR-link 2	hypotaurine	GCST90200379	kynurenine	GCST90199636	-0.0881301	0.0865852	0.308753	FALSE	FALSE	3
MR-IVW	hypotaurine	GCST90200379	kynurenine	GCST90199636	0.00760845	0.0894389	0.932207	FALSE	FALSE	3
MR-IVW LD	hypotaurine	GCST90200379	kynurenine	GCST90199636	0.00760845	0.0894389	0.932207	FALSE	FALSE	3
MR-PCA	hypotaurine	GCST90200379	kynurenine	GCST90199636	-0.0479405	0.0612787	0.434018	FALSE	FALSE	3
MR-link 2	biliverdin	GCST90200706	3-methyl-2-oxobutyrate	M21047	0.0242816	0.0276471	0.379797	FALSE	FALSE	2
MR-IVW	biliverdin	GCST90200706	3-methyl-2-oxobutyrate	M21047	0.0181207	0.0276292	0.511919	FALSE	FALSE	2
MR-IVW LD	biliverdin	GCST90200706	3-methyl-2-oxobutyrate	M21047	0.0169266	0.0278096	0.542748	FALSE	FALSE	2
MR-PCA	biliverdin	GCST90200706	3-methyl-2-oxobutyrate	M21047	0.0172987	0.0276551	0.531634	FALSE	FALSE	2
MR-link 2	citrate	GCST90200304	dihydroorotate	GCST90200444	0.00207292	0.060723	0.972768	FALSE	FALSE	3
MR-IVW	citrate	GCST90200304	dihydroorotate	GCST90200444	-0.00781357	0.0572842	0.891505	FALSE	FALSE	3
MR-IVW LD	citrate	GCST90200304	dihydroorotate	GCST90200444	-0.00948996	0.056915	0.867575	FALSE	FALSE	3
MR-PCA	citrate	GCST90200304	dihydroorotate	GCST90200444	-0.0363061	0.0429238	0.397649	FALSE	FALSE	3
MR-link 2	hypotaurine	GCST90200379	choline	M15506	-0.0690666	0.156992	0.659984	FALSE	FALSE	1
MR-IVW	hypotaurine	GCST90200379	choline	M15506	-0.00966271	0.144941	0.946847	FALSE	FALSE	1
MR-IVW LD	hypotaurine	GCST90200379	choline	M15506	-0.00966271	0.144941	0.946847	FALSE	FALSE	1
MR-PCA	hypotaurine	GCST90200379	choline	M15506	0.0220179	0.143749	0.878265	FALSE	FALSE	1
MR-link 2	tyrosine	bioa_021	cortisol	GCST90200378	0.0747469	0.0927851	0.420478	FALSE	FALSE	14
MR-IVW	tyrosine	bioa_021	cortisol	GCST90200378	0.149203	0.0933397	0.109932	FALSE	FALSE	14
MR-IVW LD	tyrosine	bioa_021	cortisol	GCST90200378	0.148503	0.0932803	0.111383	FALSE	FALSE	14
MR-PCA	tyrosine	bioa_021	cortisol	GCST90200378	0.0821343	0.0853484	0.335878	FALSE	FALSE	14
MR-link 2	alpha-ketoglutaramate*	GCST90199885	hippurate	M15753	-0.15034	0.0790099	0.0570674	FALSE	FALSE	1
MR-IVW	alpha-ketoglutaramate*	GCST90199885	hippurate	M15753	-0.216487	0.142498	0.128704	FALSE	FALSE	1
MR-IVW LD	alpha-ketoglutaramate*	GCST90199885	hippurate	M15753	-0.216487	0.142498	0.128704	FALSE	FALSE	1
MR-PCA	alpha-ketoglutaramate*	GCST90199885	hippurate	M15753	-0.131646	0.0791308	0.0961825	FALSE	FALSE	1
MR-link 2	cholesterol	M00063	2-aminobutyrate	M32348	-0.388405	0.20996	0.0643281	FALSE	FALSE	1
MR-IVW	cholesterol	M00063	2-aminobutyrate	M32348	-0.334056	0.167028	0.0455003	FALSE	FALSE	1
MR-IVW LD	cholesterol	M00063	2-aminobutyrate	M32348	-0.334056	0.167028	0.0455003	FALSE	FALSE	1
MR-PCA	cholesterol	M00063	2-aminobutyrate	M32348	-0.304796	0.152555	0.0457229	FALSE	FALSE	1
MR-link 2	4-acetamidobutanoate	M01558	pyruvate	met-d-Pyruvate	0.0293864	0.0151706	0.0527379	FALSE	FALSE	2
MR-IVW	4-acetamidobutanoate	M01558	pyruvate	met-d-Pyruvate	0.0177613	0.0143281	0.215118	FALSE	FALSE	2
MR-IVW LD	4-acetamidobutanoate	M01558	pyruvate	met-d-Pyruvate	0.0177613	0.0143281	0.215118	FALSE	FALSE	2
MR-PCA	4-acetamidobutanoate	M01558	pyruvate	met-d-Pyruvate	0.0192689	0.0147669	0.191938	FALSE	FALSE	2
MR-link 2	tryptophan	GCST90200441	choline phosphate	GCST90200363	0.37354	0.143686	0.00933065	FALSE	FALSE	2
MR-IVW	tryptophan	GCST90200441	choline phosphate	GCST90200363	0.120643	0.114762	0.293146	FALSE	FALSE	2
MR-IVW LD	tryptophan	GCST90200441	choline phosphate	GCST90200363	0.120643	0.114762	0.293146	FALSE	FALSE	2
MR-PCA	tryptophan	GCST90200441	choline phosphate	GCST90200363	0.167656	0.0664373	0.0116187	FALSE	FALSE	2
MR-link 2	aspartate	GCST90200370	s-1-pyrroline-5-carboxylate	GCST90200381	-0.198481	0.106677	0.0628027	FALSE	FALSE	2
MR-IVW	aspartate	GCST90200370	s-1-pyrroline-5-carboxylate	GCST90200381	-0.112695	0.0984048	0.252119	FALSE	FALSE	2
MR-IVW LD	aspartate	GCST90200370	s-1-pyrroline-5-carboxylate	GCST90200381	-0.112695	0.0984048	0.252119	FALSE	FALSE	2
MR-PCA	aspartate	GCST90200370	s-1-pyrroline-5-carboxylate	GCST90200381	-0.119375	0.0588353	0.0424623	FALSE	FALSE	2
MR-link 2	3-methyl-2-oxobutyrate	GCST90199677	trans-urocanate	GCST90200416	0.117477	0.103915	0.258264	FALSE	FALSE	1
MR-IVW	3-methyl-2-oxobutyrate	GCST90199677	trans-urocanate	GCST90200416	-0.00780186	0.122983	0.949417	FALSE	FALSE	1
MR-IVW LD	3-methyl-2-oxobutyrate	GCST90199677	trans-urocanate	GCST90200416	-0.00780186	0.122983	0.949417	FALSE	FALSE	1
MR-PCA	3-methyl-2-oxobutyrate	GCST90199677	trans-urocanate	GCST90200416	0.0291654	0.0886596	0.742187	FALSE	FALSE	1
MR-link 2	glutamine	met-d-Gln	1-methylxanthine	M34389	0.104427	0.0699761	0.135614	FALSE	FALSE	36
MR-IVW	glutamine	met-d-Gln	1-methylxanthine	M34389	0.0771108	0.0683915	0.259535	FALSE	FALSE	36
MR-IVW LD	glutamine	met-d-Gln	1-methylxanthine	M34389	0.0747562	0.0685452	0.275443	FALSE	FALSE	36
MR-PCA	glutamine	met-d-Gln	1-methylxanthine	M34389	0.0340911	0.0632775	0.590056	FALSE	FALSE	36
MR-link 2	inosine	M01123	4-acetamidobutanoate	GCST90200311	-0.0271375	0.0910124	0.76557	FALSE	FALSE	1
MR-IVW	inosine	M01123	4-acetamidobutanoate	GCST90200311	-0.135794	0.0835441	0.104073	FALSE	FALSE	1
MR-IVW LD	inosine	M01123	4-acetamidobutanoate	GCST90200311	-0.135794	0.0835441	0.104073	FALSE	FALSE	1
MR-PCA	inosine	M01123	4-acetamidobutanoate	GCST90200311	-0.0676694	0.0684606	0.322935	FALSE	FALSE	1
MR-link 2	histidine	GCST90200377	acetone	met-d-Acetone	0.000663305	0.0403473	0.986883	FALSE	FALSE	2
MR-IVW	histidine	GCST90200377	acetone	met-d-Acetone	-0.0175503	0.0295762	0.552918	FALSE	FALSE	2
MR-IVW LD	histidine	GCST90200377	acetone	met-d-Acetone	-0.0175503	0.0295762	0.552918	FALSE	FALSE	2
MR-PCA	histidine	GCST90200377	acetone	met-d-Acetone	-0.00166673	0.0167737	0.920848	FALSE	FALSE	2
MR-link 2	glucose	M20489	heme	M32593	-0.205931	0.191446	0.282078	FALSE	FALSE	1
MR-IVW	glucose	M20489	heme	M32593	-0.145815	0.200988	0.468151	FALSE	FALSE	1
MR-IVW LD	glucose	M20489	heme	M32593	-0.145815	0.200988	0.468151	FALSE	FALSE	1
MR-PCA	glucose	M20489	heme	M32593	-0.164996	0.156318	0.291189	FALSE	FALSE	1
MR-link 2	alanine	bioa_001	inosine	M01123	0.0658524	0.160606	0.681787	FALSE	FALSE	16
MR-IVW	alanine	bioa_001	inosine	M01123	0.019097	0.148772	0.897861	FALSE	FALSE	16
MR-IVW LD	alanine	bioa_001	inosine	M01123	0.0163978	0.150018	0.91296	FALSE	FALSE	16
MR-PCA	alanine	bioa_001	inosine	M01123	0.0708303	0.143369	0.621277	FALSE	FALSE	16
MR-link 2	tyrosine	GCST90200427	uridine	M00606	-0.0153859	0.114853	0.893432	FALSE	FALSE	1
MR-IVW	tyrosine	GCST90200427	uridine	M00606	-0.0952682	0.122488	0.4367	FALSE	FALSE	1
MR-IVW LD	tyrosine	GCST90200427	uridine	M00606	-0.0952682	0.122488	0.4367	FALSE	FALSE	1
MR-PCA	tyrosine	GCST90200427	uridine	M00606	-0.124157	0.116449	0.286334	FALSE	FALSE	1
MR-link 2	isoleucine	bioa_010	glycochenodeoxycholate	GCST90200342	0.148836	0.160752	0.35451	FALSE	FALSE	4
MR-IVW	isoleucine	bioa_010	glycochenodeoxycholate	GCST90200342	0.0569546	0.176642	0.747127	FALSE	FALSE	4
MR-IVW LD	isoleucine	bioa_010	glycochenodeoxycholate	GCST90200342	0.0569546	0.176642	0.747127	FALSE	FALSE	4
MR-PCA	isoleucine	bioa_010	glycochenodeoxycholate	GCST90200342	0.280882	0.160183	0.0795154	FALSE	FALSE	4
MR-link 2	1-methylurate	M34395	alpha-aminoadipic acid	bioa_025	0.0138281	0.0673853	0.837408	FALSE	FALSE	1
MR-IVW	1-methylurate	M34395	alpha-aminoadipic acid	bioa_025	-0.00896591	0.0582202	0.87761	FALSE	FALSE	1
MR-IVW LD	1-methylurate	M34395	alpha-aminoadipic acid	bioa_025	-0.00896591	0.0582202	0.87761	FALSE	FALSE	1
MR-PCA	1-methylurate	M34395	alpha-aminoadipic acid	bioa_025	0.00979685	0.0565147	0.862376	FALSE	FALSE	1
MR-link 2	creatinine	M00513	choline	GCST90200327	-0.12883	0.190954	0.49989	FALSE	FALSE	1
MR-IVW	creatinine	M00513	choline	GCST90200327	-0.00973554	0.163737	0.952587	FALSE	FALSE	1
MR-IVW LD	creatinine	M00513	choline	GCST90200327	-0.00973554	0.163737	0.952587	FALSE	FALSE	1
MR-PCA	creatinine	M00513	choline	GCST90200327	-0.0373597	0.136109	0.783714	FALSE	FALSE	1
MR-link 2	kynurenine	GCST90199636	citrate	M01564	0.0627184	0.071081	0.377587	FALSE	FALSE	3
MR-IVW	kynurenine	GCST90199636	citrate	M01564	0.0977343	0.0820635	0.23367	FALSE	FALSE	3
MR-IVW LD	kynurenine	GCST90199636	citrate	M01564	0.0793254	0.0630617	0.208428	FALSE	FALSE	3
MR-PCA	kynurenine	GCST90199636	citrate	M01564	0.101142	0.0606874	0.0955932	FALSE	FALSE	3
MR-link 2	cholesterol	M00063	docosapentaenoate (n6 dpa; 22:5n6)	GCST90199796	-0.170647	0.233912	0.465673	FALSE	FALSE	1
MR-IVW	cholesterol	M00063	docosapentaenoate (n6 dpa; 22:5n6)	GCST90199796	-0.0524624	0.180063	0.77078	FALSE	FALSE	1
MR-IVW LD	cholesterol	M00063	docosapentaenoate (n6 dpa; 22:5n6)	GCST90199796	-0.0524624	0.180063	0.77078	FALSE	FALSE	1
MR-PCA	cholesterol	M00063	docosapentaenoate (n6 dpa; 22:5n6)	GCST90199796	-0.105551	0.159013	0.506825	FALSE	FALSE	1
MR-link 2	mannose	GCST90200435	lactate	met-d-Lactate	-0.118858	0.0245361	1.27128e-06	FALSE	FALSE	2
MR-IVW	mannose	GCST90200435	lactate	met-d-Lactate	-0.137127	0.0200381	7.73791e-12	TRUE	FALSE	2
MR-IVW LD	mannose	GCST90200435	lactate	met-d-Lactate	-0.136482	0.0206698	4.03111e-11	TRUE	FALSE	2
MR-PCA	mannose	GCST90200435	lactate	met-d-Lactate	-0.102315	0.0147083	3.49447e-12	TRUE	FALSE	2
MR-link 2	betaine	M03141	creatinine	GCST90200366	-0.114249	0.0720364	0.112741	FALSE	FALSE	3
MR-IVW	betaine	M03141	creatinine	GCST90200366	-0.116048	0.0658221	0.0778902	FALSE	FALSE	3
MR-IVW LD	betaine	M03141	creatinine	GCST90200366	-0.117906	0.0673717	0.080103	FALSE	FALSE	3
MR-PCA	betaine	M03141	creatinine	GCST90200366	-0.109446	0.0579974	0.0591481	FALSE	FALSE	3
MR-link 2	glycine	GCST90200707	acetoacetate	met-d-Acetoacetate	0.00272519	0.00807603	0.735784	FALSE	FALSE	4
MR-IVW	glycine	GCST90200707	acetoacetate	met-d-Acetoacetate	0.000906837	0.00714319	0.898979	FALSE	FALSE	4
MR-IVW LD	glycine	GCST90200707	acetoacetate	met-d-Acetoacetate	0.00101538	0.00720517	0.88793	FALSE	FALSE	4
MR-PCA	glycine	GCST90200707	acetoacetate	met-d-Acetoacetate	-0.00281345	0.00710625	0.69217	FALSE	FALSE	4
MR-link 2	phenylalanine	GCST90200396	retinol (vitamin a)	GCST90200405	-0.0650175	0.126152	0.60628	FALSE	FALSE	1
MR-IVW	phenylalanine	GCST90200396	retinol (vitamin a)	GCST90200405	-0.126397	0.103031	0.219905	FALSE	FALSE	1
MR-IVW LD	phenylalanine	GCST90200396	retinol (vitamin a)	GCST90200405	-0.128377	0.100286	0.200505	FALSE	FALSE	1
MR-PCA	phenylalanine	GCST90200396	retinol (vitamin a)	GCST90200405	0.0554434	0.0942491	0.556355	FALSE	FALSE	1
MR-link 2	alpha-ketoglutaramate*	GCST90199885	5,6-dihydrothymine	GCST90200339	0.145866	0.0773632	0.059366	FALSE	FALSE	1
MR-IVW	alpha-ketoglutaramate*	GCST90199885	5,6-dihydrothymine	GCST90200339	0.0974283	0.125634	0.438046	FALSE	FALSE	1
MR-IVW LD	alpha-ketoglutaramate*	GCST90199885	5,6-dihydrothymine	GCST90200339	0.0974283	0.125634	0.438046	FALSE	FALSE	1
MR-PCA	alpha-ketoglutaramate*	GCST90199885	5,6-dihydrothymine	GCST90200339	0.122727	0.0674926	0.0690056	FALSE	FALSE	1
MR-link 2	methionine	bioa_013	4-acetamidobutanoate	GCST90200311	-0.256505	0.156975	0.102249	FALSE	FALSE	3
MR-IVW	methionine	bioa_013	4-acetamidobutanoate	GCST90200311	-0.296811	0.175887	0.0915047	FALSE	FALSE	3
MR-IVW LD	methionine	bioa_013	4-acetamidobutanoate	GCST90200311	-0.296811	0.175887	0.0915047	FALSE	FALSE	3
MR-PCA	methionine	bioa_013	4-acetamidobutanoate	GCST90200311	-0.351175	0.13658	0.0101347	FALSE	FALSE	3
MR-link 2	1-methylnicotinamide	GCST90200406	dimethylglycine	GCST90200424	0.413495	0.191078	0.0304634	FALSE	FALSE	1
MR-IVW	1-methylnicotinamide	GCST90200406	dimethylglycine	GCST90200424	0.219425	0.16822	0.192098	FALSE	FALSE	1
MR-IVW LD	1-methylnicotinamide	GCST90200406	dimethylglycine	GCST90200424	0.219425	0.16822	0.192098	FALSE	FALSE	1
MR-PCA	1-methylnicotinamide	GCST90200406	dimethylglycine	GCST90200424	0.260355	0.0856336	0.00236312	FALSE	FALSE	1
MR-link 2	acetone	met-d-Acetone	methionine sulfoxide	GCST90199625	-0.265088	0.179341	0.139376	FALSE	FALSE	11
MR-IVW	acetone	met-d-Acetone	methionine sulfoxide	GCST90199625	-0.160503	0.158744	0.311977	FALSE	FALSE	11
MR-IVW LD	acetone	met-d-Acetone	methionine sulfoxide	GCST90199625	-0.164011	0.14122	0.245485	FALSE	FALSE	11
MR-PCA	acetone	met-d-Acetone	methionine sulfoxide	GCST90199625	-0.166141	0.104605	0.112226	FALSE	FALSE	11
MR-link 2	myo-inositol	GCST90200401	methionine	GCST90200391	0.0763768	0.121515	0.529652	FALSE	FALSE	2
MR-IVW	myo-inositol	GCST90200401	methionine	GCST90200391	0.0127971	0.118088	0.913703	FALSE	FALSE	2
MR-IVW LD	myo-inositol	GCST90200401	methionine	GCST90200391	0.0127971	0.118088	0.913703	FALSE	FALSE	2
MR-PCA	myo-inositol	GCST90200401	methionine	GCST90200391	0.0417173	0.0768495	0.587237	FALSE	FALSE	2
MR-link 2	4-acetamidobutanoate	M01558	citrulline	GCST90200403	-0.10132	0.0549029	0.0649744	FALSE	FALSE	2
MR-IVW	4-acetamidobutanoate	M01558	citrulline	GCST90200403	-0.0934042	0.0588519	0.112489	FALSE	FALSE	2
MR-IVW LD	4-acetamidobutanoate	M01558	citrulline	GCST90200403	-0.0909621	0.0604523	0.132404	FALSE	FALSE	2
MR-PCA	4-acetamidobutanoate	M01558	citrulline	GCST90200403	-0.0806365	0.0481873	0.0942493	FALSE	FALSE	2
MR-link 2	dehydroepiandrosterone sulfate (dhea-s)	M32425	3-ureidopropionate	GCST90200283	0.0516753	0.11411	0.650653	FALSE	FALSE	2
MR-IVW	dehydroepiandrosterone sulfate (dhea-s)	M32425	3-ureidopropionate	GCST90200283	-0.0844669	0.1024	0.409443	FALSE	FALSE	2
MR-IVW LD	dehydroepiandrosterone sulfate (dhea-s)	M32425	3-ureidopropionate	GCST90200283	-0.0844669	0.1024	0.409443	FALSE	FALSE	2
MR-PCA	dehydroepiandrosterone sulfate (dhea-s)	M32425	3-ureidopropionate	GCST90200283	-0.0224362	0.0843505	0.790249	FALSE	FALSE	2
MR-link 2	pantothenate	M01508	valine	M01649	0.546144	0.324878	0.0927481	FALSE	FALSE	1
MR-IVW	pantothenate	M01508	valine	M01649	0.0920298	0.157765	0.559669	FALSE	FALSE	1
MR-IVW LD	pantothenate	M01508	valine	M01649	0.0920298	0.157765	0.559669	FALSE	FALSE	1
MR-PCA	pantothenate	M01508	valine	M01649	0.311341	0.171314	0.0691597	FALSE	FALSE	1
MR-link 2	5,6-dihydrothymine	GCST90200339	5-oxoproline	GCST90200280	0.182578	0.170525	0.284313	FALSE	FALSE	1
MR-IVW	5,6-dihydrothymine	GCST90200339	5-oxoproline	GCST90200280	0.0564056	0.160305	0.72494	FALSE	FALSE	1
MR-IVW LD	5,6-dihydrothymine	GCST90200339	5-oxoproline	GCST90200280	0.0564056	0.160305	0.72494	FALSE	FALSE	1
MR-PCA	5,6-dihydrothymine	GCST90200339	5-oxoproline	GCST90200280	0.117539	0.103016	0.253881	FALSE	FALSE	1
MR-link 2	urate	M01604	alanine	GCST90200431	-0.00649002	0.0583083	0.911374	FALSE	FALSE	1
MR-IVW	urate	M01604	alanine	GCST90200431	0.00658312	0.0479481	0.890796	FALSE	FALSE	1
MR-IVW LD	urate	M01604	alanine	GCST90200431	0.00658312	0.0479481	0.890796	FALSE	FALSE	1
MR-PCA	urate	M01604	alanine	GCST90200431	0.0237575	0.046592	0.610118	FALSE	FALSE	1
MR-link 2	bilirubin (z,z)	GCST90200704	phenylpyruvate	GCST90200365	-0.0688783	0.021012	0.00104528	FALSE	FALSE	2
MR-IVW	bilirubin (z,z)	GCST90200704	phenylpyruvate	GCST90200365	-0.0539184	0.0230801	0.0194838	FALSE	FALSE	2
MR-IVW LD	bilirubin (z,z)	GCST90200704	phenylpyruvate	GCST90200365	-0.0487276	0.0236955	0.0397436	FALSE	FALSE	2
MR-PCA	bilirubin (z,z)	GCST90200704	phenylpyruvate	GCST90200365	-0.0454361	0.0219361	0.0383316	FALSE	FALSE	2
MR-link 2	arachidonate (20:4n6)	M01110	cortisone	GCST90200360	-0.0628812	0.0730311	0.389228	FALSE	FALSE	1
MR-IVW	arachidonate (20:4n6)	M01110	cortisone	GCST90200360	-0.027309	0.0499401	0.584492	FALSE	FALSE	1
MR-IVW LD	arachidonate (20:4n6)	M01110	cortisone	GCST90200360	-0.027309	0.0499401	0.584492	FALSE	FALSE	1
MR-PCA	arachidonate (20:4n6)	M01110	cortisone	GCST90200360	-0.0167976	0.0476163	0.724261	FALSE	FALSE	1
MR-link 2	beta-citrylglutamate	GCST90199911	glycohyocholate	GCST90199935	-0.0257945	0.026273	0.326206	FALSE	FALSE	2
MR-IVW	beta-citrylglutamate	GCST90199911	glycohyocholate	GCST90199935	-0.020294	0.0381255	0.594521	FALSE	FALSE	2
MR-IVW LD	beta-citrylglutamate	GCST90199911	glycohyocholate	GCST90199935	-0.0196008	0.0296594	0.508699	FALSE	FALSE	2
MR-PCA	beta-citrylglutamate	GCST90199911	glycohyocholate	GCST90199935	-0.0143907	0.0264607	0.586543	FALSE	FALSE	2
MR-link 2	citrulline	M02132	methionine	GCST90200391	-0.0712194	0.127978	0.577871	FALSE	FALSE	1
MR-IVW	citrulline	M02132	methionine	GCST90200391	0.0411665	0.156175	0.792094	FALSE	FALSE	1
MR-IVW LD	citrulline	M02132	methionine	GCST90200391	0.0411665	0.156175	0.792094	FALSE	FALSE	1
MR-PCA	citrulline	M02132	methionine	GCST90200391	-0.0513174	0.122045	0.674135	FALSE	FALSE	1
MR-link 2	isoleucine	bioa_010	glycerophosphoethanolamine	GCST90199808	-4.92677e-05	0.145723	0.99973	FALSE	FALSE	4
MR-IVW	isoleucine	bioa_010	glycerophosphoethanolamine	GCST90199808	0.0151989	0.175916	0.93115	FALSE	FALSE	4
MR-IVW LD	isoleucine	bioa_010	glycerophosphoethanolamine	GCST90199808	0.0151989	0.175916	0.93115	FALSE	FALSE	4
MR-PCA	isoleucine	bioa_010	glycerophosphoethanolamine	GCST90199808	-0.0221013	0.159535	0.889817	FALSE	FALSE	4
MR-link 2	mannose	M00584	cystine	M31454	0.231325	0.106031	0.0291332	FALSE	FALSE	1
MR-IVW	mannose	M00584	cystine	M31454	0.244091	0.107473	0.0231357	FALSE	FALSE	1
MR-IVW LD	mannose	M00584	cystine	M31454	0.244091	0.107473	0.0231357	FALSE	FALSE	1
MR-PCA	mannose	M00584	cystine	M31454	0.225927	0.108866	0.0379609	FALSE	FALSE	1
MR-link 2	arginine	bioa_002	glucose	M20489	-0.0420413	0.0793777	0.596364	FALSE	FALSE	12
MR-IVW	arginine	bioa_002	glucose	M20489	0.0141073	0.0820084	0.863419	FALSE	FALSE	12
MR-IVW LD	arginine	bioa_002	glucose	M20489	-0.0463632	0.0726469	0.523344	FALSE	FALSE	12
MR-PCA	arginine	bioa_002	glucose	M20489	0.0133509	0.0684331	0.845319	FALSE	FALSE	12
MR-link 2	phenylalanine	GCST90200396	guanidinoacetate	GCST90200384	-0.0885271	0.0938644	0.345611	FALSE	FALSE	1
MR-IVW	phenylalanine	GCST90200396	guanidinoacetate	GCST90200384	-0.00536316	0.103093	0.958511	FALSE	FALSE	1
MR-IVW LD	phenylalanine	GCST90200396	guanidinoacetate	GCST90200384	-0.00504389	0.100346	0.959911	FALSE	FALSE	1
MR-PCA	phenylalanine	GCST90200396	guanidinoacetate	GCST90200384	-0.0590384	0.0943051	0.531291	FALSE	FALSE	1
MR-link 2	3-methyl-2-oxobutyrate	M21047	oleate (18:1n9)	M01359	0.102881	0.163457	0.529083	FALSE	FALSE	1
MR-IVW	3-methyl-2-oxobutyrate	M21047	oleate (18:1n9)	M01359	0.171103	0.171103	0.317311	FALSE	FALSE	1
MR-IVW LD	3-methyl-2-oxobutyrate	M21047	oleate (18:1n9)	M01359	0.171103	0.171103	0.317311	FALSE	FALSE	1
MR-PCA	3-methyl-2-oxobutyrate	M21047	oleate (18:1n9)	M01359	0.188106	0.142991	0.188337	FALSE	FALSE	1
MR-link 2	leucine	bioa_011	bilirubin (z,z)	GCST90200704	0.097579	0.126332	0.439878	FALSE	FALSE	5
MR-IVW	leucine	bioa_011	bilirubin (z,z)	GCST90200704	0.0841548	0.155533	0.588456	FALSE	FALSE	5
MR-IVW LD	leucine	bioa_011	bilirubin (z,z)	GCST90200704	0.0841548	0.155533	0.588456	FALSE	FALSE	5
MR-PCA	leucine	bioa_011	bilirubin (z,z)	GCST90200704	0.0252679	0.131851	0.848024	FALSE	FALSE	5
MR-link 2	histidine	GCST90200377	leucine	GCST90200389	0.248346	0.120457	0.0392359	FALSE	FALSE	2
MR-IVW	histidine	GCST90200377	leucine	GCST90200389	0.0201028	0.110447	0.855573	FALSE	FALSE	2
MR-IVW LD	histidine	GCST90200377	leucine	GCST90200389	0.0201028	0.110447	0.855573	FALSE	FALSE	2
MR-PCA	histidine	GCST90200377	leucine	GCST90200389	0.164067	0.0624725	0.00863368	FALSE	FALSE	2
MR-link 2	urate	GCST90200307	choline phosphate	GCST90200363	1.01449e-15	5.30693e-10	0.999998	FALSE	FALSE	5
MR-IVW	urate	GCST90200307	choline phosphate	GCST90200363	0.0269932	0.0488635	0.580661	FALSE	FALSE	5
MR-IVW LD	urate	GCST90200307	choline phosphate	GCST90200363	0.0269932	0.0488635	0.580661	FALSE	FALSE	5
MR-PCA	urate	GCST90200307	choline phosphate	GCST90200363	0.0100993	0.0424089	0.811772	FALSE	FALSE	5
MR-link 2	eicosapentaenoate (epa; 20:5n3)	GCST90200349	sulfate*	GCST90199896	-0.0500558	0.0845006	0.553602	FALSE	FALSE	1
MR-IVW	eicosapentaenoate (epa; 20:5n3)	GCST90200349	sulfate*	GCST90199896	-0.0225183	0.0779507	0.772675	FALSE	FALSE	1
MR-IVW LD	eicosapentaenoate (epa; 20:5n3)	GCST90200349	sulfate*	GCST90199896	-0.0225183	0.0779507	0.772675	FALSE	FALSE	1
MR-PCA	eicosapentaenoate (epa; 20:5n3)	GCST90200349	sulfate*	GCST90199896	-0.0394994	0.0740149	0.593571	FALSE	FALSE	1
MR-link 2	s-1-pyrroline-5-carboxylate	GCST90200381	uridine	M00606	0.161223	0.0460522	0.000463714	FALSE	FALSE	1
MR-IVW	s-1-pyrroline-5-carboxylate	GCST90200381	uridine	M00606	0.20816	0.0549389	0.000151293	FALSE	FALSE	1
MR-IVW LD	s-1-pyrroline-5-carboxylate	GCST90200381	uridine	M00606	0.207705	0.0544905	0.000137974	FALSE	FALSE	1
MR-PCA	s-1-pyrroline-5-carboxylate	GCST90200381	uridine	M00606	0.175146	0.0510779	0.000605803	FALSE	FALSE	1
MR-link 2	docosapentaenoate (n6 dpa; 22:5n6)	GCST90199796	threonine	bioa_019	-0.169013	0.104427	0.105559	FALSE	FALSE	1
MR-IVW	docosapentaenoate (n6 dpa; 22:5n6)	GCST90199796	threonine	bioa_019	-0.12696	0.0727149	0.080811	FALSE	FALSE	1
MR-IVW LD	docosapentaenoate (n6 dpa; 22:5n6)	GCST90199796	threonine	bioa_019	-0.12696	0.0727149	0.080811	FALSE	FALSE	1
MR-PCA	docosapentaenoate (n6 dpa; 22:5n6)	GCST90199796	threonine	bioa_019	-0.110288	0.0507522	0.0297754	FALSE	FALSE	1
MR-link 2	citrulline	GCST90200403	1-methylnicotinamide	GCST90200406	0.076212	0.104992	0.467908	FALSE	FALSE	2
MR-IVW	citrulline	GCST90200403	1-methylnicotinamide	GCST90200406	-0.0751544	0.0901134	0.404282	FALSE	FALSE	2
MR-IVW LD	citrulline	GCST90200403	1-methylnicotinamide	GCST90200406	-0.0744001	0.0919503	0.418438	FALSE	FALSE	2
MR-PCA	citrulline	GCST90200403	1-methylnicotinamide	GCST90200406	0.0556485	0.0666408	0.403689	FALSE	FALSE	2
MR-link 2	sphinganine	GCST90200374	ornithine	GCST90200404	0.114767	0.158506	0.469033	FALSE	FALSE	1
MR-IVW	sphinganine	GCST90200374	ornithine	GCST90200404	0.0915328	0.164222	0.577272	FALSE	FALSE	1
MR-IVW LD	sphinganine	GCST90200374	ornithine	GCST90200404	0.0915328	0.164222	0.577272	FALSE	FALSE	1
MR-PCA	sphinganine	GCST90200374	ornithine	GCST90200404	0.0843567	0.0817813	0.30231	FALSE	FALSE	1
MR-link 2	4-acetamidobutanoate	GCST90200311	inosine	M01123	0.022848	0.101776	0.822374	FALSE	FALSE	1
MR-IVW	4-acetamidobutanoate	GCST90200311	inosine	M01123	-0.0636667	0.123409	0.605925	FALSE	FALSE	1
MR-IVW LD	4-acetamidobutanoate	GCST90200311	inosine	M01123	-0.067651	0.118571	0.568302	FALSE	FALSE	1
MR-PCA	4-acetamidobutanoate	GCST90200311	inosine	M01123	0.124234	0.116635	0.286806	FALSE	FALSE	1
MR-link 2	glutamine	met-d-Gln	valine	GCST90200442	-0.00864429	0.0536988	0.872111	FALSE	FALSE	41
MR-IVW	glutamine	met-d-Gln	valine	GCST90200442	0.032087	0.0581459	0.581061	FALSE	FALSE	41
MR-IVW LD	glutamine	met-d-Gln	valine	GCST90200442	0.0234258	0.0502995	0.641411	FALSE	FALSE	41
MR-PCA	glutamine	met-d-Gln	valine	GCST90200442	0.0158545	0.0436072	0.716176	FALSE	FALSE	41
MR-link 2	tyrosine	GCST90200427	2-aminobutyrate	GCST90200305	0.103444	0.087886	0.239184	FALSE	FALSE	2
MR-IVW	tyrosine	GCST90200427	2-aminobutyrate	GCST90200305	-0.0846054	0.0971174	0.383663	FALSE	FALSE	2
MR-IVW LD	tyrosine	GCST90200427	2-aminobutyrate	GCST90200305	-0.0846054	0.0971174	0.383663	FALSE	FALSE	2
MR-PCA	tyrosine	GCST90200427	2-aminobutyrate	GCST90200305	-0.0274099	0.0717841	0.702581	FALSE	FALSE	2
MR-link 2	gluconate	GCST90200373	3-hydroxybutyrate (bhba)	met-d-bOHbutyrate	0.000613985	0.023449	0.979111	FALSE	FALSE	1
MR-IVW	gluconate	GCST90200373	3-hydroxybutyrate (bhba)	met-d-bOHbutyrate	0.00855767	0.0155976	0.583243	FALSE	FALSE	1
MR-IVW LD	gluconate	GCST90200373	3-hydroxybutyrate (bhba)	met-d-bOHbutyrate	0.00850943	0.0159624	0.59397	FALSE	FALSE	1
MR-PCA	gluconate	GCST90200373	3-hydroxybutyrate (bhba)	met-d-bOHbutyrate	0.000655641	0.0147302	0.964498	FALSE	FALSE	1
MR-link 2	1-methylxanthine	M34389	5,6-dihydrothymine	GCST90200339	0.0114708	0.0537829	0.831109	FALSE	FALSE	1
MR-IVW	1-methylxanthine	M34389	5,6-dihydrothymine	GCST90200339	0.0191537	0.0595429	0.747696	FALSE	FALSE	1
MR-IVW LD	1-methylxanthine	M34389	5,6-dihydrothymine	GCST90200339	0.0191537	0.0595429	0.747696	FALSE	FALSE	1
MR-PCA	1-methylxanthine	M34389	5,6-dihydrothymine	GCST90200339	0.0327674	0.0562721	0.560362	FALSE	FALSE	1
MR-link 2	tryptophan	bioa_020	adenosine 5'-monophosphate (amp)	GCST90200356	0.190024	0.118267	0.108112	FALSE	FALSE	2
MR-IVW	tryptophan	bioa_020	adenosine 5'-monophosphate (amp)	GCST90200356	0.117424	0.118742	0.322711	FALSE	FALSE	2
MR-IVW LD	tryptophan	bioa_020	adenosine 5'-monophosphate (amp)	GCST90200356	0.117424	0.118742	0.322711	FALSE	FALSE	2
MR-PCA	tryptophan	bioa_020	adenosine 5'-monophosphate (amp)	GCST90200356	0.115795	0.109753	0.291401	FALSE	FALSE	2
MR-link 2	isoursodeoxycholate	GCST90199892	glutamate	M32322	0.101073	0.200739	0.614608	FALSE	FALSE	1
MR-IVW	isoursodeoxycholate	GCST90199892	glutamate	M32322	-0.0327353	0.181863	0.857153	FALSE	FALSE	1
MR-IVW LD	isoursodeoxycholate	GCST90199892	glutamate	M32322	-0.0327353	0.181863	0.857153	FALSE	FALSE	1
MR-PCA	isoursodeoxycholate	GCST90199892	glutamate	M32322	0.022749	0.168538	0.892629	FALSE	FALSE	1
MR-link 2	alpha-tocopherol	GCST90200302	1-methylurate	M34395	0.316399	0.329038	0.336257	FALSE	FALSE	1
MR-IVW	alpha-tocopherol	GCST90200302	1-methylurate	M34395	0.441922	0.22876	0.053382	FALSE	FALSE	1
MR-IVW LD	alpha-tocopherol	GCST90200302	1-methylurate	M34395	0.441922	0.22876	0.053382	FALSE	FALSE	1
MR-PCA	alpha-tocopherol	GCST90200302	1-methylurate	M34395	0.411756	0.218236	0.0591947	FALSE	FALSE	1
MR-link 2	tyrosine	met-d-Tyr	biliverdin	GCST90200706	-0.0570386	0.060883	0.348832	FALSE	FALSE	28
MR-IVW	tyrosine	met-d-Tyr	biliverdin	GCST90200706	-0.0290638	0.058837	0.621326	FALSE	FALSE	28
MR-IVW LD	tyrosine	met-d-Tyr	biliverdin	GCST90200706	-0.0208652	0.0585699	0.721657	FALSE	FALSE	28
MR-PCA	tyrosine	met-d-Tyr	biliverdin	GCST90200706	-0.0734502	0.0539677	0.173513	FALSE	FALSE	28
MR-link 2	aspartate	GCST90200370	glycine	met-d-Gly	0.0428068	0.033065	0.19545	FALSE	FALSE	2
MR-IVW	aspartate	GCST90200370	glycine	met-d-Gly	0.0702926	0.0263317	0.00759629	FALSE	FALSE	2
MR-IVW LD	aspartate	GCST90200370	glycine	met-d-Gly	0.0702926	0.0263317	0.00759629	FALSE	FALSE	2
MR-PCA	aspartate	GCST90200370	glycine	met-d-Gly	0.0325225	0.016162	0.0441898	FALSE	FALSE	2
MR-link 2	cystine	M31454	glutamine	met-d-Gln	0.0787072	0.0240989	0.00109075	FALSE	FALSE	1
MR-IVW	cystine	M31454	glutamine	met-d-Gln	0.0908389	0.0194297	2.93598e-06	FALSE	FALSE	1
MR-IVW LD	cystine	M31454	glutamine	met-d-Gln	0.0908389	0.0194297	2.93598e-06	FALSE	FALSE	1
MR-PCA	cystine	M31454	glutamine	met-d-Gln	0.0512999	0.0159688	0.00131585	FALSE	FALSE	1
MR-link 2	glutamine	GCST90200419	orotate	GCST90200392	0.087189	0.0853716	0.307118	FALSE	FALSE	1
MR-IVW	glutamine	GCST90200419	orotate	GCST90200392	0.075503	0.0679063	0.266194	FALSE	FALSE	1
MR-IVW LD	glutamine	GCST90200419	orotate	GCST90200392	0.075503	0.0679063	0.266194	FALSE	FALSE	1
MR-PCA	glutamine	GCST90200419	orotate	GCST90200392	0.0541789	0.0667366	0.416889	FALSE	FALSE	1
MR-link 2	glycerophosphorylcholine (gpc)	GCST90199629	cholesterol	GCST90200368	0.654828	0.150635	1.37937e-05	FALSE	FALSE	1
MR-IVW	glycerophosphorylcholine (gpc)	GCST90199629	cholesterol	GCST90200368	0.256102	0.14253	0.072363	FALSE	FALSE	1
MR-IVW LD	glycerophosphorylcholine (gpc)	GCST90199629	cholesterol	GCST90200368	0.256102	0.14253	0.072363	FALSE	FALSE	1
MR-PCA	glycerophosphorylcholine (gpc)	GCST90199629	cholesterol	GCST90200368	0.361314	0.11681	0.00198025	FALSE	FALSE	1
MR-link 2	dehydroepiandrosterone sulfate (dhea-s)	M32425	oleate (18:1n9)	M01359	0.0430315	0.0946566	0.649393	FALSE	FALSE	2
MR-IVW	dehydroepiandrosterone sulfate (dhea-s)	M32425	oleate (18:1n9)	M01359	0.0356278	0.099972	0.721558	FALSE	FALSE	2
MR-IVW LD	dehydroepiandrosterone sulfate (dhea-s)	M32425	oleate (18:1n9)	M01359	0.0356278	0.099972	0.721558	FALSE	FALSE	2
MR-PCA	dehydroepiandrosterone sulfate (dhea-s)	M32425	oleate (18:1n9)	M01359	0.0189576	0.0818708	0.816883	FALSE	FALSE	2
MR-link 2	2-aminobutyrate	M32348	cystine	M31454	0.0706702	0.202968	0.727702	FALSE	FALSE	2
MR-IVW	2-aminobutyrate	M32348	cystine	M31454	0.251666	0.184662	0.172931	FALSE	FALSE	2
MR-IVW LD	2-aminobutyrate	M32348	cystine	M31454	0.251666	0.184662	0.172931	FALSE	FALSE	2
MR-PCA	2-aminobutyrate	M32348	cystine	M31454	0.243794	0.158608	0.124271	FALSE	FALSE	2
MR-link 2	sarcosine	bioa_031	acetoacetate	met-d-Acetoacetate	-0.0150038	0.0283012	0.596011	FALSE	FALSE	3
MR-IVW	sarcosine	bioa_031	acetoacetate	met-d-Acetoacetate	0.0127036	0.0256713	0.620703	FALSE	FALSE	3
MR-IVW LD	sarcosine	bioa_031	acetoacetate	met-d-Acetoacetate	0.0121245	0.0265813	0.648299	FALSE	FALSE	3
MR-PCA	sarcosine	bioa_031	acetoacetate	met-d-Acetoacetate	-0.00353713	0.0212115	0.867563	FALSE	FALSE	3
MR-link 2	cortisol	GCST90200378	phenylalanine	GCST90200396	-0.248982	0.212158	0.240567	FALSE	FALSE	1
MR-IVW	cortisol	GCST90200378	phenylalanine	GCST90200396	-0.00138286	0.153657	0.992819	FALSE	FALSE	1
MR-IVW LD	cortisol	GCST90200378	phenylalanine	GCST90200396	-0.00138286	0.153657	0.992819	FALSE	FALSE	1
MR-PCA	cortisol	GCST90200378	phenylalanine	GCST90200396	-0.0980557	0.0963042	0.308589	FALSE	FALSE	1
MR-link 2	arginine	GCST90200372	alpha-ketoglutarate	M33453	-0.0500697	0.146403	0.732352	FALSE	FALSE	3
MR-IVW	arginine	GCST90200372	alpha-ketoglutarate	M33453	-0.0966401	0.0924133	0.295682	FALSE	FALSE	3
MR-IVW LD	arginine	GCST90200372	alpha-ketoglutarate	M33453	-0.0966401	0.0924133	0.295682	FALSE	FALSE	3
MR-PCA	arginine	GCST90200372	alpha-ketoglutarate	M33453	-0.00104238	0.0909699	0.990858	FALSE	FALSE	3
MR-link 2	phosphate	GCST90200393	pyruvate	GCST90200430	-0.110868	0.154401	0.472724	FALSE	FALSE	1
MR-IVW	phosphate	GCST90200393	pyruvate	GCST90200430	-0.178876	0.158145	0.258018	FALSE	FALSE	1
MR-IVW LD	phosphate	GCST90200393	pyruvate	GCST90200430	-0.178876	0.158145	0.258018	FALSE	FALSE	1
MR-PCA	phosphate	GCST90200393	pyruvate	GCST90200430	-0.0959233	0.0810509	0.236613	FALSE	FALSE	1
MR-link 2	bilirubin (z,z)	GCST90200704	hypotaurine	GCST90200379	-0.0232441	0.0230285	0.312802	FALSE	FALSE	2
MR-IVW	bilirubin (z,z)	GCST90200704	hypotaurine	GCST90200379	-0.0210149	0.0231223	0.363426	FALSE	FALSE	2
MR-IVW LD	bilirubin (z,z)	GCST90200704	hypotaurine	GCST90200379	-0.0195358	0.0237389	0.41054	FALSE	FALSE	2
MR-PCA	bilirubin (z,z)	GCST90200704	hypotaurine	GCST90200379	-0.0221458	0.0219757	0.31358	FALSE	FALSE	2
MR-link 2	glutamate	bioa_007	histidine	GCST90200377	-0.609019	0.40078	0.128615	FALSE	FALSE	1
MR-IVW	glutamate	bioa_007	histidine	GCST90200377	-0.644393	0.337244	0.0560353	FALSE	FALSE	1
MR-IVW LD	glutamate	bioa_007	histidine	GCST90200377	-0.644393	0.337244	0.0560353	FALSE	FALSE	1
MR-PCA	glutamate	bioa_007	histidine	GCST90200377	-0.289494	0.264669	0.274046	FALSE	FALSE	1
MR-link 2	glycohyocholate	GCST90199935	adenosine 5'-monophosphate (amp)	GCST90200356	0.00773611	0.0818899	0.924736	FALSE	FALSE	4
MR-IVW	glycohyocholate	GCST90199935	adenosine 5'-monophosphate (amp)	GCST90200356	0.0168795	0.0767088	0.825835	FALSE	FALSE	4
MR-IVW LD	glycohyocholate	GCST90199935	adenosine 5'-monophosphate (amp)	GCST90200356	0.0168795	0.0767088	0.825835	FALSE	FALSE	4
MR-PCA	glycohyocholate	GCST90199935	adenosine 5'-monophosphate (amp)	GCST90200356	0.088763	0.0483466	0.066362	FALSE	FALSE	4
MR-link 2	paraxanthine	GCST90199654	isoursodeoxycholate	GCST90199892	-0.243679	0.162756	0.134341	FALSE	FALSE	1
MR-IVW	paraxanthine	GCST90199654	isoursodeoxycholate	GCST90199892	-0.334602	0.158238	0.0344677	FALSE	FALSE	1
MR-IVW LD	paraxanthine	GCST90199654	isoursodeoxycholate	GCST90199892	-0.334602	0.158238	0.0344677	FALSE	FALSE	1
MR-PCA	paraxanthine	GCST90199654	isoursodeoxycholate	GCST90199892	-0.0987926	0.0912901	0.279171	FALSE	FALSE	1
MR-link 2	trans-urocanate	GCST90200416	creatine	GCST90200323	0.0463116	0.0528903	0.381239	FALSE	FALSE	3
MR-IVW	trans-urocanate	GCST90200416	creatine	GCST90200323	0.0349117	0.0487975	0.474336	FALSE	FALSE	3
MR-IVW LD	trans-urocanate	GCST90200416	creatine	GCST90200323	0.0349117	0.0487975	0.474336	FALSE	FALSE	3
MR-PCA	trans-urocanate	GCST90200416	creatine	GCST90200323	0.036364	0.0383504	0.343026	FALSE	FALSE	3
MR-link 2	3-hydroxybutyrate (bhba)	met-d-bOHbutyrate	alpha-tocopherol	GCST90200302	-0.284306	0.132426	0.0318001	FALSE	FALSE	15
MR-IVW	3-hydroxybutyrate (bhba)	met-d-bOHbutyrate	alpha-tocopherol	GCST90200302	-0.225667	0.119195	0.0583226	FALSE	FALSE	15
MR-IVW LD	3-hydroxybutyrate (bhba)	met-d-bOHbutyrate	alpha-tocopherol	GCST90200302	-0.217207	0.114291	0.0573726	FALSE	FALSE	15
MR-PCA	3-hydroxybutyrate (bhba)	met-d-bOHbutyrate	alpha-tocopherol	GCST90200302	-0.116499	0.0889917	0.190501	FALSE	FALSE	15
MR-link 2	glycerophosphoethanolamine	GCST90199808	thyroxine	GCST90200293	-0.123557	0.137813	0.369957	FALSE	FALSE	2
MR-IVW	glycerophosphoethanolamine	GCST90199808	thyroxine	GCST90200293	-0.149166	0.0997398	0.134772	FALSE	FALSE	2
MR-IVW LD	glycerophosphoethanolamine	GCST90199808	thyroxine	GCST90200293	-0.149166	0.0997398	0.134772	FALSE	FALSE	2
MR-PCA	glycerophosphoethanolamine	GCST90199808	thyroxine	GCST90200293	-0.0619004	0.0861114	0.472239	FALSE	FALSE	2
MR-link 2	n-stearoyl-sphingosine (d18:1/18:0)*	GCST90200341	phosphate	M11438	0.126348	0.108272	0.243231	FALSE	FALSE	3
MR-IVW	n-stearoyl-sphingosine (d18:1/18:0)*	GCST90200341	phosphate	M11438	0.097275	0.102936	0.344659	FALSE	FALSE	3
MR-IVW LD	n-stearoyl-sphingosine (d18:1/18:0)*	GCST90200341	phosphate	M11438	0.097275	0.102936	0.344659	FALSE	FALSE	3
MR-PCA	n-stearoyl-sphingosine (d18:1/18:0)*	GCST90200341	phosphate	M11438	0.160416	0.0910609	0.0781309	FALSE	FALSE	3
MR-link 2	tyrosine	bioa_021	creatine	GCST90200323	-0.117845	0.0957334	0.218335	FALSE	FALSE	14
MR-IVW	tyrosine	bioa_021	creatine	GCST90200323	-0.301047	0.110745	0.00656012	FALSE	FALSE	14
MR-IVW LD	tyrosine	bioa_021	creatine	GCST90200323	-0.185807	0.0927609	0.0451687	FALSE	FALSE	14
MR-PCA	tyrosine	bioa_021	creatine	GCST90200323	-0.125368	0.0848731	0.139644	FALSE	FALSE	14
MR-link 2	lactate	met-d-Lactate	inosine	M01123	0.246865	0.307685	0.422361	FALSE	FALSE	8
MR-IVW	lactate	met-d-Lactate	inosine	M01123	0.372498	0.294448	0.205845	FALSE	FALSE	8
MR-IVW LD	lactate	met-d-Lactate	inosine	M01123	0.327343	0.267761	0.221511	FALSE	FALSE	8
MR-PCA	lactate	met-d-Lactate	inosine	M01123	0.403892	0.249302	0.105213	FALSE	FALSE	8
MR-link 2	paraxanthine	GCST90199654	ornithine	GCST90200404	0.226648	0.163961	0.166871	FALSE	FALSE	1
MR-IVW	paraxanthine	GCST90199654	ornithine	GCST90200404	0.130824	0.158072	0.407884	FALSE	FALSE	1
MR-IVW LD	paraxanthine	GCST90199654	ornithine	GCST90200404	0.130824	0.158072	0.407884	FALSE	FALSE	1
MR-PCA	paraxanthine	GCST90199654	ornithine	GCST90200404	0.100546	0.0911788	0.270141	FALSE	FALSE	1
MR-link 2	tyrosine	GCST90200427	ornithine	M01493	-0.016745	0.114492	0.88372	FALSE	FALSE	1
MR-IVW	tyrosine	GCST90200427	ornithine	M01493	-0.0268812	0.122886	0.826845	FALSE	FALSE	1
MR-IVW LD	tyrosine	GCST90200427	ornithine	M01493	-0.0268812	0.122886	0.826845	FALSE	FALSE	1
MR-PCA	tyrosine	GCST90200427	ornithine	M01493	-0.0098921	0.116825	0.93252	FALSE	FALSE	1
MR-link 2	valine	met-d-Val	caffeine	GCST90200436	0.0517456	0.0832604	0.534277	FALSE	FALSE	16
MR-IVW	valine	met-d-Val	caffeine	GCST90200436	0.0482816	0.0863899	0.576243	FALSE	FALSE	16
MR-IVW LD	valine	met-d-Val	caffeine	GCST90200436	0.0585037	0.0837782	0.484979	FALSE	FALSE	16
MR-PCA	valine	met-d-Val	caffeine	GCST90200436	0.0473867	0.0702569	0.500008	FALSE	FALSE	16
MR-link 2	arginine	bioa_002	eicosapentaenoate (epa; 20:5n3)	GCST90200349	0.0188952	0.0762749	0.804347	FALSE	FALSE	10
MR-IVW	arginine	bioa_002	eicosapentaenoate (epa; 20:5n3)	GCST90200349	0.0778277	0.0716472	0.277363	FALSE	FALSE	10
MR-IVW LD	arginine	bioa_002	eicosapentaenoate (epa; 20:5n3)	GCST90200349	0.0763732	0.0724565	0.291857	FALSE	FALSE	10
MR-PCA	arginine	bioa_002	eicosapentaenoate (epa; 20:5n3)	GCST90200349	0.113435	0.0695195	0.102741	FALSE	FALSE	10
MR-link 2	trans-urocanate	GCST90200416	3,7-dimethylurate	GCST90199755	-0.0713935	0.0530266	0.178183	FALSE	FALSE	3
MR-IVW	trans-urocanate	GCST90200416	3,7-dimethylurate	GCST90199755	-0.0494292	0.0534981	0.355516	FALSE	FALSE	3
MR-IVW LD	trans-urocanate	GCST90200416	3,7-dimethylurate	GCST90199755	-0.0494292	0.0534981	0.355516	FALSE	FALSE	3
MR-PCA	trans-urocanate	GCST90200416	3,7-dimethylurate	GCST90199755	-0.0599452	0.0420888	0.154373	FALSE	FALSE	3
MR-link 2	creatinine	GCST90200366	4-hydroxyphenylpyruvate	GCST90200300	0.535714	0.249043	0.0314689	FALSE	FALSE	1
MR-IVW	creatinine	GCST90200366	4-hydroxyphenylpyruvate	GCST90200300	0.137059	0.177616	0.440318	FALSE	FALSE	1
MR-IVW LD	creatinine	GCST90200366	4-hydroxyphenylpyruvate	GCST90200300	0.137059	0.177616	0.440318	FALSE	FALSE	1
MR-PCA	creatinine	GCST90200366	4-hydroxyphenylpyruvate	GCST90200300	0.143365	0.105028	0.172247	FALSE	FALSE	1
MR-link 2	betaine	GCST90200425	3-(4-hydroxyphenyl)lactate	M32197	0.0165337	0.0445131	0.710314	FALSE	FALSE	4
MR-IVW	betaine	GCST90200425	3-(4-hydroxyphenyl)lactate	M32197	0.0870221	0.0540066	0.107109	FALSE	FALSE	4
MR-IVW LD	betaine	GCST90200425	3-(4-hydroxyphenyl)lactate	M32197	0.0870221	0.0540066	0.107109	FALSE	FALSE	4
MR-PCA	betaine	GCST90200425	3-(4-hydroxyphenyl)lactate	M32197	0.0228433	0.0451064	0.612554	FALSE	FALSE	4
MR-link 2	dehydroepiandrosterone sulfate (dhea-s)	GCST90199673	theobromine	M18392	0.0403115	0.13916	0.772063	FALSE	FALSE	1
MR-IVW	dehydroepiandrosterone sulfate (dhea-s)	GCST90199673	theobromine	M18392	-0.0925317	0.117501	0.430989	FALSE	FALSE	1
MR-IVW LD	dehydroepiandrosterone sulfate (dhea-s)	GCST90199673	theobromine	M18392	-0.0925317	0.117501	0.430989	FALSE	FALSE	1
MR-PCA	dehydroepiandrosterone sulfate (dhea-s)	GCST90199673	theobromine	M18392	-0.106171	0.125065	0.395923	FALSE	FALSE	1
MR-link 2	phenylalanine	M00064	tyrosine	M01299	0.435693	0.286311	0.128073	FALSE	FALSE	1
MR-IVW	phenylalanine	M00064	tyrosine	M01299	0.238978	0.147063	0.104163	FALSE	FALSE	1
MR-IVW LD	phenylalanine	M00064	tyrosine	M01299	0.238978	0.147063	0.104163	FALSE	FALSE	1
MR-PCA	phenylalanine	M00064	tyrosine	M01299	0.0114293	0.150412	0.93943	FALSE	FALSE	1
MR-link 2	inosine	M01123	methionine sulfoxide	GCST90199625	0.0221947	0.0775109	0.774616	FALSE	FALSE	1
MR-IVW	inosine	M01123	methionine sulfoxide	GCST90199625	-0.10944	0.0830966	0.187831	FALSE	FALSE	1
MR-IVW LD	inosine	M01123	methionine sulfoxide	GCST90199625	-0.10944	0.0830966	0.187831	FALSE	FALSE	1
MR-PCA	inosine	M01123	methionine sulfoxide	GCST90199625	-0.0267261	0.0680876	0.69467	FALSE	FALSE	1
MR-link 2	orotidine	GCST90200681	hippurate	GCST90199624	-0.0204492	0.026185	0.43483	FALSE	FALSE	3
MR-IVW	orotidine	GCST90200681	hippurate	GCST90199624	-0.0355778	0.0259068	0.169659	FALSE	FALSE	3
MR-IVW LD	orotidine	GCST90200681	hippurate	GCST90199624	-0.0355778	0.0259068	0.169659	FALSE	FALSE	3
MR-PCA	orotidine	GCST90200681	hippurate	GCST90199624	-0.0368004	0.0252139	0.144421	FALSE	FALSE	3
MR-link 2	cysteinylglycine	GCST90200364	ornithine	M01493	0.0998918	0.0620647	0.107512	FALSE	FALSE	2
MR-IVW	cysteinylglycine	GCST90200364	ornithine	M01493	-0.0533238	0.0697895	0.444828	FALSE	FALSE	2
MR-IVW LD	cysteinylglycine	GCST90200364	ornithine	M01493	-0.0533238	0.0697895	0.444828	FALSE	FALSE	2
MR-PCA	cysteinylglycine	GCST90200364	ornithine	M01493	0.0704476	0.0593518	0.235247	FALSE	FALSE	2
MR-link 2	n-stearoyl-sphingosine (d18:1/18:0)*	GCST90200341	urate	GCST90200307	0.133856	0.0705525	0.0577934	FALSE	FALSE	4
MR-IVW	n-stearoyl-sphingosine (d18:1/18:0)*	GCST90200341	urate	GCST90200307	-0.00944953	0.0697301	0.892204	FALSE	FALSE	4
MR-IVW LD	n-stearoyl-sphingosine (d18:1/18:0)*	GCST90200341	urate	GCST90200307	-0.00944953	0.0697301	0.892204	FALSE	FALSE	4
MR-PCA	n-stearoyl-sphingosine (d18:1/18:0)*	GCST90200341	urate	GCST90200307	0.0433154	0.0454681	0.340765	FALSE	FALSE	4
MR-link 2	pantothenate	M01508	n6,n6,n6-trimethyllysine	GCST90200344	-0.34393	0.203145	0.0904507	FALSE	FALSE	1
MR-IVW	pantothenate	M01508	n6,n6,n6-trimethyllysine	GCST90200344	-0.21069	0.149624	0.159093	FALSE	FALSE	1
MR-IVW LD	pantothenate	M01508	n6,n6,n6-trimethyllysine	GCST90200344	-0.21069	0.149624	0.159093	FALSE	FALSE	1
MR-PCA	pantothenate	M01508	n6,n6,n6-trimethyllysine	GCST90200344	-0.16935	0.155366	0.27571	FALSE	FALSE	1
MR-link 2	tyrosine	bioa_021	3,7-dimethylurate	GCST90199755	-0.204047	0.0896959	0.0229136	FALSE	FALSE	14
MR-IVW	tyrosine	bioa_021	3,7-dimethylurate	GCST90199755	-0.255164	0.109452	0.0197379	FALSE	FALSE	14
MR-IVW LD	tyrosine	bioa_021	3,7-dimethylurate	GCST90199755	-0.230817	0.101693	0.0232225	FALSE	FALSE	14
MR-PCA	tyrosine	bioa_021	3,7-dimethylurate	GCST90199755	-0.168102	0.0930439	0.0708094	FALSE	FALSE	14
MR-link 2	kynurenine	M15140	n-acetylornithine	bioa_023	0.0073788	0.0293628	0.801584	FALSE	FALSE	4
MR-IVW	kynurenine	M15140	n-acetylornithine	bioa_023	0.0125269	0.0298446	0.674677	FALSE	FALSE	4
MR-IVW LD	kynurenine	M15140	n-acetylornithine	bioa_023	0.0125269	0.0298446	0.674677	FALSE	FALSE	4
MR-PCA	kynurenine	M15140	n-acetylornithine	bioa_023	0.0217966	0.0272957	0.42456	FALSE	FALSE	4
MR-link 2	2-aminobutyrate	GCST90200305	4-acetamidobutanoate	GCST90200311	0.0324812	0.0882728	0.7129	FALSE	FALSE	2
MR-IVW	2-aminobutyrate	GCST90200305	4-acetamidobutanoate	GCST90200311	0.0452719	0.0763384	0.553152	FALSE	FALSE	2
MR-IVW LD	2-aminobutyrate	GCST90200305	4-acetamidobutanoate	GCST90200311	0.0452719	0.0763384	0.553152	FALSE	FALSE	2
MR-PCA	2-aminobutyrate	GCST90200305	4-acetamidobutanoate	GCST90200311	0.0785083	0.0674189	0.244228	FALSE	FALSE	2
MR-link 2	glycine	GCST90200707	sphingosine 1-phosphate	GCST90199657	0.0229247	0.0277321	0.408437	FALSE	FALSE	4
MR-IVW	glycine	GCST90200707	sphingosine 1-phosphate	GCST90199657	0.0297085	0.0318973	0.351657	FALSE	FALSE	4
MR-IVW LD	glycine	GCST90200707	sphingosine 1-phosphate	GCST90199657	0.0285097	0.0269145	0.289478	FALSE	FALSE	4
MR-PCA	glycine	GCST90200707	sphingosine 1-phosphate	GCST90199657	0.00503167	0.0264757	0.849271	FALSE	FALSE	4
MR-link 2	2-aminobutyrate	M32348	glutamate	M32322	0.00463512	0.124369	0.97027	FALSE	FALSE	2
MR-IVW	2-aminobutyrate	M32348	glutamate	M32322	0.0321677	0.0958475	0.737163	FALSE	FALSE	2
MR-IVW LD	2-aminobutyrate	M32348	glutamate	M32322	0.0321677	0.0958475	0.737163	FALSE	FALSE	2
MR-PCA	2-aminobutyrate	M32348	glutamate	M32322	-0.020191	0.0823236	0.806252	FALSE	FALSE	2
MR-link 2	aspartate	bioa_004	hypoxanthine	M03127	0.0114829	0.092777	0.901498	FALSE	FALSE	3
MR-IVW	aspartate	bioa_004	hypoxanthine	M03127	-0.0345783	0.0949036	0.715595	FALSE	FALSE	3
MR-IVW LD	aspartate	bioa_004	hypoxanthine	M03127	-0.0345783	0.0949036	0.715595	FALSE	FALSE	3
MR-PCA	aspartate	bioa_004	hypoxanthine	M03127	-0.0344446	0.0878928	0.695137	FALSE	FALSE	3
MR-link 2	stearoyl sphingomyelin (d18:1/18:0)	GCST90200335	phenylalanine	GCST90200396	-0.103397	0.059204	0.0807309	FALSE	FALSE	5
MR-IVW	stearoyl sphingomyelin (d18:1/18:0)	GCST90200335	phenylalanine	GCST90200396	-0.0858487	0.0589932	0.145606	FALSE	FALSE	5
MR-IVW LD	stearoyl sphingomyelin (d18:1/18:0)	GCST90200335	phenylalanine	GCST90200396	-0.0858487	0.0589932	0.145606	FALSE	FALSE	5
MR-PCA	stearoyl sphingomyelin (d18:1/18:0)	GCST90200335	phenylalanine	GCST90200396	-0.0451618	0.0383824	0.239345	FALSE	FALSE	5
MR-link 2	retinol (vitamin a)	GCST90200405	adenosine 5'-monophosphate (amp)	GCST90200356	0.0947843	0.149123	0.525029	FALSE	FALSE	2
MR-IVW	retinol (vitamin a)	GCST90200405	adenosine 5'-monophosphate (amp)	GCST90200356	-0.0112751	0.116779	0.923083	FALSE	FALSE	2
MR-IVW LD	retinol (vitamin a)	GCST90200405	adenosine 5'-monophosphate (amp)	GCST90200356	-0.0112751	0.116779	0.923083	FALSE	FALSE	2
MR-PCA	retinol (vitamin a)	GCST90200405	adenosine 5'-monophosphate (amp)	GCST90200356	0.0892504	0.0701495	0.203271	FALSE	FALSE	2
MR-link 2	dihydroorotate	GCST90200444	4-acetamidobutanoate	M01558	-0.00102017	0.0469862	0.982678	FALSE	FALSE	5
MR-IVW	dihydroorotate	GCST90200444	4-acetamidobutanoate	M01558	0.0579015	0.0497509	0.244494	FALSE	FALSE	5
MR-IVW LD	dihydroorotate	GCST90200444	4-acetamidobutanoate	M01558	0.0579015	0.0497509	0.244494	FALSE	FALSE	5
MR-PCA	dihydroorotate	GCST90200444	4-acetamidobutanoate	M01558	0.0187143	0.0416839	0.653463	FALSE	FALSE	5
MR-link 2	creatine	M27718	acetoacetate	GCST90200318	-0.0268012	0.154686	0.862445	FALSE	FALSE	1
MR-IVW	creatine	M27718	acetoacetate	GCST90200318	0.124937	0.122972	0.309639	FALSE	FALSE	1
MR-IVW LD	creatine	M27718	acetoacetate	GCST90200318	0.124937	0.122972	0.309639	FALSE	FALSE	1
MR-PCA	creatine	M27718	acetoacetate	GCST90200318	0.02787	0.0926939	0.763668	FALSE	FALSE	1
MR-link 2	phenylalanine	bioa_016	betaine	GCST90200425	0.182825	0.111942	0.102425	FALSE	FALSE	9
MR-IVW	phenylalanine	bioa_016	betaine	GCST90200425	0.0344131	0.12124	0.77653	FALSE	FALSE	9
MR-IVW LD	phenylalanine	bioa_016	betaine	GCST90200425	0.0329911	0.121574	0.786109	FALSE	FALSE	9
MR-PCA	phenylalanine	bioa_016	betaine	GCST90200425	0.0868629	0.104275	0.404836	FALSE	FALSE	9
MR-link 2	phosphate	GCST90200393	cortisol	M01712	0.212249	0.150187	0.157587	FALSE	FALSE	1
MR-IVW	phosphate	GCST90200393	cortisol	M01712	0.361178	0.183456	0.0489818	FALSE	FALSE	1
MR-IVW LD	phosphate	GCST90200393	cortisol	M01712	0.361178	0.183456	0.0489818	FALSE	FALSE	1
MR-PCA	phosphate	GCST90200393	cortisol	M01712	0.079799	0.10777	0.459023	FALSE	FALSE	1
MR-link 2	5-oxoproline	GCST90200280	glutamate	GCST90200412	0.0534036	0.040105	0.182994	FALSE	FALSE	2
MR-IVW	5-oxoproline	GCST90200280	glutamate	GCST90200412	0.00539757	0.0306827	0.86036	FALSE	FALSE	2
MR-IVW LD	5-oxoproline	GCST90200280	glutamate	GCST90200412	0.00258729	0.0316393	0.934826	FALSE	FALSE	2
MR-PCA	5-oxoproline	GCST90200280	glutamate	GCST90200412	-0.0208719	0.0327611	0.524064	FALSE	FALSE	2
MR-link 2	methionine	bioa_013	methionine sulfoxide	GCST90199625	0.387743	0.155821	0.0128322	FALSE	FALSE	3
MR-IVW	methionine	bioa_013	methionine sulfoxide	GCST90199625	0.630055	0.174904	0.000315413	FALSE	FALSE	3
MR-IVW LD	methionine	bioa_013	methionine sulfoxide	GCST90199625	0.630055	0.174904	0.000315413	FALSE	FALSE	3
MR-PCA	methionine	bioa_013	methionine sulfoxide	GCST90199625	0.376212	0.13584	0.00561382	FALSE	FALSE	3
MR-link 2	sphinganine-1-phosphate	GCST90199845	taurochenodeoxycholate	M18494	0.405132	0.206902	0.0502205	FALSE	FALSE	1
MR-IVW	sphinganine-1-phosphate	GCST90199845	taurochenodeoxycholate	M18494	0.307296	0.182717	0.0926041	FALSE	FALSE	1
MR-IVW LD	sphinganine-1-phosphate	GCST90199845	taurochenodeoxycholate	M18494	0.307296	0.182717	0.0926041	FALSE	FALSE	1
MR-PCA	sphinganine-1-phosphate	GCST90199845	taurochenodeoxycholate	M18494	0.23145	0.145806	0.112427	FALSE	FALSE	1
MR-link 2	asparagine	M34283	acetylphosphate	M15488	-0.128176	0.061655	0.037625	FALSE	FALSE	2
MR-IVW	asparagine	M34283	acetylphosphate	M15488	-0.0885744	0.0743934	0.233802	FALSE	FALSE	2
MR-IVW LD	asparagine	M34283	acetylphosphate	M15488	-0.0885744	0.0743934	0.233802	FALSE	FALSE	2
MR-PCA	asparagine	M34283	acetylphosphate	M15488	-0.117847	0.0720922	0.102118	FALSE	FALSE	2
MR-link 2	n-formylanthranilic acid	GCST90199960	kynurenate	GCST90200454	0.113969	0.0287417	7.33095e-05	FALSE	FALSE	2
MR-IVW	n-formylanthranilic acid	GCST90199960	kynurenate	GCST90200454	0.0256409	0.0299177	0.391419	FALSE	FALSE	2
MR-IVW LD	n-formylanthranilic acid	GCST90199960	kynurenate	GCST90200454	0.0256409	0.0299177	0.391419	FALSE	FALSE	2
MR-PCA	n-formylanthranilic acid	GCST90199960	kynurenate	GCST90200454	0.0409335	0.0298658	0.170506	FALSE	FALSE	2
MR-link 2	mannose	GCST90200435	acetone	met-d-Acetone	0.0252617	0.0210128	0.229284	FALSE	FALSE	2
MR-IVW	mannose	GCST90200435	acetone	met-d-Acetone	0.0229651	0.0228048	0.313921	FALSE	FALSE	2
MR-IVW LD	mannose	GCST90200435	acetone	met-d-Acetone	0.0226687	0.0206475	0.272251	FALSE	FALSE	2
MR-PCA	mannose	GCST90200435	acetone	met-d-Acetone	0.0213952	0.0146913	0.145305	FALSE	FALSE	2
MR-link 2	caffeine	GCST90200436	beta-alanine	GCST90200361	-0.420196	0.201745	0.0372685	FALSE	FALSE	2
MR-IVW	caffeine	GCST90200436	beta-alanine	GCST90200361	-0.271098	0.124764	0.0297889	FALSE	FALSE	2
MR-IVW LD	caffeine	GCST90200436	beta-alanine	GCST90200361	-0.271098	0.124764	0.0297889	FALSE	FALSE	2
MR-PCA	caffeine	GCST90200436	beta-alanine	GCST90200361	-0.156749	0.0840215	0.0621003	FALSE	FALSE	2
MR-link 2	asparagine	M34283	tyrosine	met-d-Tyr	-0.0470795	0.01617	0.00359651	FALSE	FALSE	2
MR-IVW	asparagine	M34283	tyrosine	met-d-Tyr	-0.038957	0.0188093	0.0383438	FALSE	FALSE	2
MR-IVW LD	asparagine	M34283	tyrosine	met-d-Tyr	-0.038957	0.0188093	0.0383438	FALSE	FALSE	2
MR-PCA	asparagine	M34283	tyrosine	met-d-Tyr	-0.0222123	0.0182274	0.222986	FALSE	FALSE	2
MR-link 2	1-methylxanthine	GCST90199763	glycerol 3-phosphate	M15365	-0.0708317	0.0522233	0.174996	FALSE	FALSE	3
MR-IVW	1-methylxanthine	GCST90199763	glycerol 3-phosphate	M15365	-0.0866957	0.0559543	0.121286	FALSE	FALSE	3
MR-IVW LD	1-methylxanthine	GCST90199763	glycerol 3-phosphate	M15365	-0.087437	0.0570808	0.125569	FALSE	FALSE	3
MR-PCA	1-methylxanthine	GCST90199763	glycerol 3-phosphate	M15365	-0.0456094	0.0489048	0.351019	FALSE	FALSE	3
MR-link 2	isoleucine	bioa_010	creatinine	GCST90200366	-0.419783	0.146398	0.00413842	FALSE	FALSE	4
MR-IVW	isoleucine	bioa_010	creatinine	GCST90200366	-0.118324	0.175844	0.501016	FALSE	FALSE	4
MR-IVW LD	isoleucine	bioa_010	creatinine	GCST90200366	-0.118324	0.175844	0.501016	FALSE	FALSE	4
MR-PCA	isoleucine	bioa_010	creatinine	GCST90200366	-0.19576	0.159465	0.219595	FALSE	FALSE	4
MR-link 2	alpha-ketoglutarate	GCST90200455	4-acetamidobutanoate	GCST90200311	0.0401211	0.113551	0.723841	FALSE	FALSE	1
MR-IVW	alpha-ketoglutarate	GCST90200455	4-acetamidobutanoate	GCST90200311	-0.0643282	0.0786605	0.413475	FALSE	FALSE	1
MR-IVW LD	alpha-ketoglutarate	GCST90200455	4-acetamidobutanoate	GCST90200311	-0.0648399	0.0826698	0.43285	FALSE	FALSE	1
MR-PCA	alpha-ketoglutarate	GCST90200455	4-acetamidobutanoate	GCST90200311	-0.0537521	0.0735234	0.464725	FALSE	FALSE	1
MR-link 2	glycine	GCST90200707	4-hydroxyphenylpyruvate	GCST90200300	-0.000547932	0.0320089	0.986342	FALSE	FALSE	4
MR-IVW	glycine	GCST90200707	4-hydroxyphenylpyruvate	GCST90200300	0.0232955	0.0274138	0.395451	FALSE	FALSE	4
MR-IVW LD	glycine	GCST90200707	4-hydroxyphenylpyruvate	GCST90200300	0.0227269	0.0276517	0.411134	FALSE	FALSE	4
MR-PCA	glycine	GCST90200707	4-hydroxyphenylpyruvate	GCST90200300	0.0155193	0.0271986	0.568276	FALSE	FALSE	4
MR-link 2	acetylphosphate	M15488	histidine	M00059	-0.0374404	0.142703	0.79304	FALSE	FALSE	2
MR-IVW	acetylphosphate	M15488	histidine	M00059	0.0407578	0.125002	0.744382	FALSE	FALSE	2
MR-IVW LD	acetylphosphate	M15488	histidine	M00059	0.0407578	0.125002	0.744382	FALSE	FALSE	2
MR-PCA	acetylphosphate	M15488	histidine	M00059	0.141555	0.1254	0.258968	FALSE	FALSE	2
MR-link 2	trans-urocanate	GCST90200416	3-ureidopropionate	GCST90200283	0.0297108	0.0539842	0.582072	FALSE	FALSE	3
MR-IVW	trans-urocanate	GCST90200416	3-ureidopropionate	GCST90200283	0.0491783	0.0511424	0.336252	FALSE	FALSE	3
MR-IVW LD	trans-urocanate	GCST90200416	3-ureidopropionate	GCST90200283	0.0491783	0.0511424	0.336252	FALSE	FALSE	3
MR-PCA	trans-urocanate	GCST90200416	3-ureidopropionate	GCST90200283	-0.00357148	0.0401943	0.929197	FALSE	FALSE	3
MR-link 2	1-(1-enyl-stearoyl)-2-arachidonoyl-gpe (p-18:0/20:4)*	GCST90200058	myo-inositol	M19934	0.0331256	0.0806819	0.681388	FALSE	FALSE	1
MR-IVW	1-(1-enyl-stearoyl)-2-arachidonoyl-gpe (p-18:0/20:4)*	GCST90200058	myo-inositol	M19934	0.0166116	0.0598018	0.781183	FALSE	FALSE	1
MR-IVW LD	1-(1-enyl-stearoyl)-2-arachidonoyl-gpe (p-18:0/20:4)*	GCST90200058	myo-inositol	M19934	0.0166116	0.0598018	0.781183	FALSE	FALSE	1
MR-PCA	1-(1-enyl-stearoyl)-2-arachidonoyl-gpe (p-18:0/20:4)*	GCST90200058	myo-inositol	M19934	-0.00857862	0.0590566	0.884505	FALSE	FALSE	1
MR-link 2	4-methyl-2-oxopentanoate	M22116	aspartate	M15996	-0.138998	0.128335	0.27877	FALSE	FALSE	2
MR-IVW	4-methyl-2-oxopentanoate	M22116	aspartate	M15996	-0.207516	0.118697	0.0804141	FALSE	FALSE	2
MR-IVW LD	4-methyl-2-oxopentanoate	M22116	aspartate	M15996	-0.207516	0.118697	0.0804141	FALSE	FALSE	2
MR-PCA	4-methyl-2-oxopentanoate	M22116	aspartate	M15996	-0.177486	0.115563	0.124579	FALSE	FALSE	2
MR-link 2	glucose	M20489	valine	M01649	0.126839	0.162972	0.436401	FALSE	FALSE	1
MR-IVW	glucose	M20489	valine	M01649	0	0.180809	1	FALSE	FALSE	1
MR-IVW LD	glucose	M20489	valine	M01649	0	0.180809	1	FALSE	FALSE	1
MR-PCA	glucose	M20489	valine	M01649	0.0761951	0.140623	0.587929	FALSE	FALSE	1
MR-link 2	alpha-aminoadipic acid	bioa_025	sarcosine	bioa_031	0.138792	0.102011	0.173653	FALSE	FALSE	2
MR-IVW	alpha-aminoadipic acid	bioa_025	sarcosine	bioa_031	-0.0559503	0.0875561	0.522809	FALSE	FALSE	2
MR-IVW LD	alpha-aminoadipic acid	bioa_025	sarcosine	bioa_031	-0.0559503	0.0875561	0.522809	FALSE	FALSE	2
MR-PCA	alpha-aminoadipic acid	bioa_025	sarcosine	bioa_031	0.0592415	0.0447129	0.185194	FALSE	FALSE	2
MR-link 2	cholesterol	M00063	betaine	M03141	0.283166	0.219489	0.197011	FALSE	FALSE	1
MR-IVW	cholesterol	M00063	betaine	M03141	0.133726	0.167157	0.423711	FALSE	FALSE	1
MR-IVW LD	cholesterol	M00063	betaine	M03141	0.133726	0.167157	0.423711	FALSE	FALSE	1
MR-PCA	cholesterol	M00063	betaine	M03141	0.121321	0.152675	0.426826	FALSE	FALSE	1
MR-link 2	alanine	bioa_001	5-oxoproline	M01494	-0.0947654	0.0939749	0.313257	FALSE	FALSE	16
MR-IVW	alanine	bioa_001	5-oxoproline	M01494	-0.108956	0.0891254	0.221518	FALSE	FALSE	16
MR-IVW LD	alanine	bioa_001	5-oxoproline	M01494	-0.112082	0.0898718	0.212348	FALSE	FALSE	16
MR-PCA	alanine	bioa_001	5-oxoproline	M01494	-0.120457	0.0858957	0.160805	FALSE	FALSE	16
MR-link 2	alanine	bioa_001	choline phosphate	GCST90200363	0.0901601	0.0935472	0.33515	FALSE	FALSE	15
MR-IVW	alanine	bioa_001	choline phosphate	GCST90200363	0.174743	0.0948137	0.065327	FALSE	FALSE	15
MR-IVW LD	alanine	bioa_001	choline phosphate	GCST90200363	0.172138	0.0944067	0.0682481	FALSE	FALSE	15
MR-PCA	alanine	bioa_001	choline phosphate	GCST90200363	0.0770587	0.0842875	0.360593	FALSE	FALSE	15
MR-link 2	cholesterol	M00063	glycerophosphorylcholine (gpc)	GCST90199629	0.0275005	0.239937	0.90875	FALSE	FALSE	1
MR-IVW	cholesterol	M00063	glycerophosphorylcholine (gpc)	GCST90199629	-0.0907348	0.172537	0.598967	FALSE	FALSE	1
MR-IVW LD	cholesterol	M00063	glycerophosphorylcholine (gpc)	GCST90199629	-0.0907348	0.172537	0.598967	FALSE	FALSE	1
MR-PCA	cholesterol	M00063	glycerophosphorylcholine (gpc)	GCST90199629	-0.00407796	0.15237	0.978648	FALSE	FALSE	1
MR-link 2	4-methyl-2-oxopentanoate	M22116	1-stearoyl-2-oleoyl-gps (18:0/18:1)	GCST90199652	-0.136296	0.133615	0.307699	FALSE	FALSE	2
MR-IVW	4-methyl-2-oxopentanoate	M22116	1-stearoyl-2-oleoyl-gps (18:0/18:1)	GCST90199652	-0.0631813	0.117959	0.59222	FALSE	FALSE	2
MR-IVW LD	4-methyl-2-oxopentanoate	M22116	1-stearoyl-2-oleoyl-gps (18:0/18:1)	GCST90199652	-0.0631813	0.117959	0.59222	FALSE	FALSE	2
MR-PCA	4-methyl-2-oxopentanoate	M22116	1-stearoyl-2-oleoyl-gps (18:0/18:1)	GCST90199652	0.0320341	0.103983	0.758029	FALSE	FALSE	2
MR-link 2	1-methylxanthine	GCST90199763	cholesterol	GCST90200368	0.000408005	0.0515337	0.993683	FALSE	FALSE	3
MR-IVW	1-methylxanthine	GCST90199763	cholesterol	GCST90200368	0.0549439	0.0496574	0.268527	FALSE	FALSE	3
MR-IVW LD	1-methylxanthine	GCST90199763	cholesterol	GCST90200368	0.0549439	0.0496574	0.268527	FALSE	FALSE	3
MR-PCA	1-methylxanthine	GCST90199763	cholesterol	GCST90200368	0.0218619	0.0416377	0.599549	FALSE	FALSE	3
MR-link 2	myo-inositol	GCST90200401	3-methyl-2-oxobutyrate	GCST90199677	0.0875021	0.122107	0.473621	FALSE	FALSE	2
MR-IVW	myo-inositol	GCST90200401	3-methyl-2-oxobutyrate	GCST90199677	0.152445	0.117852	0.195828	FALSE	FALSE	2
MR-IVW LD	myo-inositol	GCST90200401	3-methyl-2-oxobutyrate	GCST90199677	0.152445	0.117852	0.195828	FALSE	FALSE	2
MR-PCA	myo-inositol	GCST90200401	3-methyl-2-oxobutyrate	GCST90199677	0.0516174	0.0766992	0.500957	FALSE	FALSE	2
MR-link 2	tyrosine	M01299	sphingosine 1-phosphate	GCST90199657	-0.00176336	0.0968758	0.985477	FALSE	FALSE	3
MR-IVW	tyrosine	M01299	sphingosine 1-phosphate	GCST90199657	-0.0558125	0.0914376	0.541604	FALSE	FALSE	3
MR-IVW LD	tyrosine	M01299	sphingosine 1-phosphate	GCST90199657	-0.0558125	0.0914376	0.541604	FALSE	FALSE	3
MR-PCA	tyrosine	M01299	sphingosine 1-phosphate	GCST90199657	-0.0118042	0.0732687	0.872008	FALSE	FALSE	3
MR-link 2	oleamide	M32458	retinol (vitamin a)	GCST90200405	0.106099	0.0902999	0.240009	FALSE	FALSE	2
MR-IVW	oleamide	M32458	retinol (vitamin a)	GCST90200405	0.0228426	0.086555	0.79185	FALSE	FALSE	2
MR-IVW LD	oleamide	M32458	retinol (vitamin a)	GCST90200405	0.0228426	0.086555	0.79185	FALSE	FALSE	2
MR-PCA	oleamide	M32458	retinol (vitamin a)	GCST90200405	0.0616635	0.0714912	0.388395	FALSE	FALSE	2
MR-link 2	adenosine	M00555	phosphoethanolamine	GCST90200281	-0.0247381	0.178878	0.890006	FALSE	FALSE	2
MR-IVW	adenosine	M00555	phosphoethanolamine	GCST90200281	-0.237057	0.118007	0.0445544	FALSE	FALSE	2
MR-IVW LD	adenosine	M00555	phosphoethanolamine	GCST90200281	-0.237057	0.118007	0.0445544	FALSE	FALSE	2
MR-PCA	adenosine	M00555	phosphoethanolamine	GCST90200281	-0.0516598	0.112737	0.646785	FALSE	FALSE	2
MR-link 2	serine	GCST90200415	arginine	GCST90200372	-0.0237444	0.0612337	0.698188	FALSE	FALSE	3
MR-IVW	serine	GCST90200415	arginine	GCST90200372	-0.201517	0.0486712	3.46733e-05	FALSE	FALSE	3
MR-IVW LD	serine	GCST90200415	arginine	GCST90200372	-0.199202	0.0483145	3.73917e-05	FALSE	FALSE	3
MR-PCA	serine	GCST90200415	arginine	GCST90200372	-0.125056	0.0450696	0.0055247	FALSE	FALSE	3
MR-link 2	valine	met-d-Val	alanine	M32339	-0.153696	0.0961772	0.110032	FALSE	FALSE	13
MR-IVW	valine	met-d-Val	alanine	M32339	0.020877	0.096531	0.828775	FALSE	FALSE	13
MR-IVW LD	valine	met-d-Val	alanine	M32339	0.0325621	0.0968467	0.736703	FALSE	FALSE	13
MR-PCA	valine	met-d-Val	alanine	M32339	-0.0263369	0.0941079	0.779586	FALSE	FALSE	13
MR-link 2	sarcosine	bioa_031	sphingosine 1-phosphate	GCST90199657	0.00509574	0.131085	0.968991	FALSE	FALSE	2
MR-IVW	sarcosine	bioa_031	sphingosine 1-phosphate	GCST90199657	0.0530967	0.13813	0.700685	FALSE	FALSE	2
MR-IVW LD	sarcosine	bioa_031	sphingosine 1-phosphate	GCST90199657	0.0526569	0.106885	0.622261	FALSE	FALSE	2
MR-PCA	sarcosine	bioa_031	sphingosine 1-phosphate	GCST90199657	-0.00822693	0.0859999	0.923789	FALSE	FALSE	2
MR-link 2	citrulline	M02132	3-methyl-2-oxobutyrate	GCST90199677	0.257406	0.137013	0.0602858	FALSE	FALSE	1
MR-IVW	citrulline	M02132	3-methyl-2-oxobutyrate	GCST90199677	0.165634	0.155862	0.287919	FALSE	FALSE	1
MR-IVW LD	citrulline	M02132	3-methyl-2-oxobutyrate	GCST90199677	0.165634	0.155862	0.287919	FALSE	FALSE	1
MR-PCA	citrulline	M02132	3-methyl-2-oxobutyrate	GCST90199677	0.139606	0.121804	0.251729	FALSE	FALSE	1
MR-link 2	citrate	met-d-Citrate	cystine	M31454	0.248764	0.110353	0.0241799	FALSE	FALSE	26
MR-IVW	citrate	met-d-Citrate	cystine	M31454	0.175143	0.124637	0.159954	FALSE	FALSE	26
MR-IVW LD	citrate	met-d-Citrate	cystine	M31454	0.151475	0.11599	0.191576	FALSE	FALSE	26
MR-PCA	citrate	met-d-Citrate	cystine	M31454	0.184264	0.111943	0.0997535	FALSE	FALSE	26
MR-link 2	inositol 1-phosphate (i1p)	M01481	isoleucine	GCST90200399	-0.00946067	0.0197967	0.632727	FALSE	FALSE	6
MR-IVW	inositol 1-phosphate (i1p)	M01481	isoleucine	GCST90200399	-0.00952447	0.0326556	0.770543	FALSE	FALSE	6
MR-IVW LD	inositol 1-phosphate (i1p)	M01481	isoleucine	GCST90200399	-0.00952447	0.0326556	0.770543	FALSE	FALSE	6
MR-PCA	inositol 1-phosphate (i1p)	M01481	isoleucine	GCST90200399	-0.0448497	0.0265254	0.0908711	FALSE	FALSE	6
MR-link 2	isoleucine	met-d-Ile	3-methyl-2-oxovalerate	M15676	1.02612	0.176704	6.35895e-09	TRUE	FALSE	7
MR-IVW	isoleucine	met-d-Ile	3-methyl-2-oxovalerate	M15676	1.42174	0.146543	2.9598e-22	TRUE	FALSE	7
MR-IVW LD	isoleucine	met-d-Ile	3-methyl-2-oxovalerate	M15676	1.42174	0.146543	2.9598e-22	TRUE	FALSE	7
MR-PCA	isoleucine	met-d-Ile	3-methyl-2-oxovalerate	M15676	1.19937	0.141158	1.95187e-17	TRUE	FALSE	7
MR-link 2	myo-inositol	GCST90200401	valine	bioa_022	0.0451802	0.0461202	0.327275	FALSE	FALSE	1
MR-IVW	myo-inositol	GCST90200401	valine	bioa_022	0.0809403	0.0517852	0.118053	FALSE	FALSE	1
MR-IVW LD	myo-inositol	GCST90200401	valine	bioa_022	0.0809403	0.0517852	0.118053	FALSE	FALSE	1
MR-PCA	myo-inositol	GCST90200401	valine	bioa_022	0.0315351	0.0431127	0.4645	FALSE	FALSE	1
MR-link 2	4-acetamidobutanoate	GCST90200311	sarcosine	bioa_031	-0.0306011	0.0333685	0.359109	FALSE	FALSE	2
MR-IVW	4-acetamidobutanoate	GCST90200311	sarcosine	bioa_031	-0.0209791	0.0319837	0.511868	FALSE	FALSE	2
MR-IVW LD	4-acetamidobutanoate	GCST90200311	sarcosine	bioa_031	-0.0206188	0.031153	0.508064	FALSE	FALSE	2
MR-PCA	4-acetamidobutanoate	GCST90200311	sarcosine	bioa_031	-0.0300359	0.0307157	0.328139	FALSE	FALSE	2
MR-link 2	cysteinylglycine	GCST90200364	asparagine	M34283	0.0366568	0.0621488	0.555309	FALSE	FALSE	2
MR-IVW	cysteinylglycine	GCST90200364	asparagine	M34283	-0.0525145	0.0697482	0.451501	FALSE	FALSE	2
MR-IVW LD	cysteinylglycine	GCST90200364	asparagine	M34283	-0.0525145	0.0697482	0.451501	FALSE	FALSE	2
MR-PCA	cysteinylglycine	GCST90200364	asparagine	M34283	0.0518518	0.059316	0.382029	FALSE	FALSE	2
MR-link 2	3-ureidopropionate	GCST90200283	4-acetamidobutanoate	GCST90200311	-0.00640762	0.129685	0.960593	FALSE	FALSE	1
MR-IVW	3-ureidopropionate	GCST90200283	4-acetamidobutanoate	GCST90200311	-0.127966	0.121089	0.290606	FALSE	FALSE	1
MR-IVW LD	3-ureidopropionate	GCST90200283	4-acetamidobutanoate	GCST90200311	-0.127966	0.121089	0.290606	FALSE	FALSE	1
MR-PCA	3-ureidopropionate	GCST90200283	4-acetamidobutanoate	GCST90200311	0.0291594	0.0827687	0.724614	FALSE	FALSE	1
MR-link 2	leucine	bioa_011	2-aminobutyrate	GCST90200305	0.0123056	0.167809	0.941543	FALSE	FALSE	5
MR-IVW	leucine	bioa_011	2-aminobutyrate	GCST90200305	-0.574004	0.155558	0.000224286	FALSE	FALSE	5
MR-IVW LD	leucine	bioa_011	2-aminobutyrate	GCST90200305	-0.574004	0.155558	0.000224286	FALSE	FALSE	5
MR-PCA	leucine	bioa_011	2-aminobutyrate	GCST90200305	-0.383376	0.131914	0.00365784	FALSE	FALSE	5
MR-link 2	cystine	M31454	2-hydroxyphenylacetate	GCST90200369	-0.0310101	0.0845816	0.713895	FALSE	FALSE	1
MR-IVW	cystine	M31454	2-hydroxyphenylacetate	GCST90200369	-0.137058	0.0756685	0.0700946	FALSE	FALSE	1
MR-IVW LD	cystine	M31454	2-hydroxyphenylacetate	GCST90200369	-0.137058	0.0756685	0.0700946	FALSE	FALSE	1
MR-PCA	cystine	M31454	2-hydroxyphenylacetate	GCST90200369	-0.040278	0.0606	0.506272	FALSE	FALSE	1
MR-link 2	pantothenate	GCST90200279	phenylethylamine	bioa_015	0.453507	0.264142	0.0859963	FALSE	FALSE	1
MR-IVW	pantothenate	GCST90200279	phenylethylamine	bioa_015	0.028015	0.174006	0.872093	FALSE	FALSE	1
MR-IVW LD	pantothenate	GCST90200279	phenylethylamine	bioa_015	0.028015	0.174006	0.872093	FALSE	FALSE	1
MR-PCA	pantothenate	GCST90200279	phenylethylamine	bioa_015	0.107891	0.112305	0.336709	FALSE	FALSE	1
MR-link 2	glycohyocholate	GCST90199935	serine	M32315	-0.079095	0.125863	0.529727	FALSE	FALSE	2
MR-IVW	glycohyocholate	GCST90199935	serine	M32315	-0.177139	0.114255	0.121052	FALSE	FALSE	2
MR-IVW LD	glycohyocholate	GCST90199935	serine	M32315	-0.177139	0.114255	0.121052	FALSE	FALSE	2
MR-PCA	glycohyocholate	GCST90199935	serine	M32315	-0.106194	0.108168	0.326221	FALSE	FALSE	2
MR-link 2	2-aminobutyrate	M32348	phenylpyruvate	GCST90200365	0.13841	0.109491	0.206185	FALSE	FALSE	2
MR-IVW	2-aminobutyrate	M32348	phenylpyruvate	GCST90200365	0.140085	0.0905714	0.121941	FALSE	FALSE	2
MR-IVW LD	2-aminobutyrate	M32348	phenylpyruvate	GCST90200365	0.140085	0.0905714	0.121941	FALSE	FALSE	2
MR-PCA	2-aminobutyrate	M32348	phenylpyruvate	GCST90200365	0.0405284	0.0776066	0.601511	FALSE	FALSE	2
MR-link 2	isoursodeoxycholate	GCST90199892	hypotaurine	GCST90200379	0.0697777	0.19014	0.713634	FALSE	FALSE	1
MR-IVW	isoursodeoxycholate	GCST90199892	hypotaurine	GCST90200379	-0.0984184	0.174873	0.573571	FALSE	FALSE	1
MR-IVW LD	isoursodeoxycholate	GCST90199892	hypotaurine	GCST90200379	-0.0984184	0.174873	0.573571	FALSE	FALSE	1
MR-PCA	isoursodeoxycholate	GCST90199892	hypotaurine	GCST90200379	0.0632218	0.122434	0.605594	FALSE	FALSE	1
MR-link 2	n1-methyl-2-pyridone-5-carboxamide	GCST90199778	1-stearoyl-2-oleoyl-gps (18:0/18:1)	GCST90199652	0.213633	0.132547	0.107016	FALSE	FALSE	2
MR-IVW	n1-methyl-2-pyridone-5-carboxamide	GCST90199778	1-stearoyl-2-oleoyl-gps (18:0/18:1)	GCST90199652	0.21679	0.126168	0.0857485	FALSE	FALSE	2
MR-IVW LD	n1-methyl-2-pyridone-5-carboxamide	GCST90199778	1-stearoyl-2-oleoyl-gps (18:0/18:1)	GCST90199652	0.21679	0.126168	0.0857485	FALSE	FALSE	2
MR-PCA	n1-methyl-2-pyridone-5-carboxamide	GCST90199778	1-stearoyl-2-oleoyl-gps (18:0/18:1)	GCST90199652	0.126274	0.0841862	0.133632	FALSE	FALSE	2
MR-link 2	glycine	M32338	serine	GCST90200415	0.369338	0.0639855	7.82336e-09	TRUE	FALSE	1
MR-IVW	glycine	M32338	serine	GCST90200415	0.401004	0.0480689	7.28675e-17	TRUE	FALSE	1
MR-IVW LD	glycine	M32338	serine	GCST90200415	0.401004	0.0480689	7.28675e-17	TRUE	FALSE	1
MR-PCA	glycine	M32338	serine	GCST90200415	0.394424	0.0403829	1.55868e-22	TRUE	FALSE	1
MR-link 2	valine	met-d-Val	1-methylxanthine	M34389	-0.214504	0.113513	0.0587995	FALSE	FALSE	13
MR-IVW	valine	met-d-Val	1-methylxanthine	M34389	-0.25246	0.116049	0.0295963	FALSE	FALSE	13
MR-IVW LD	valine	met-d-Val	1-methylxanthine	M34389	-0.257861	0.115209	0.0252077	FALSE	FALSE	13
MR-PCA	valine	met-d-Val	1-methylxanthine	M34389	-0.318957	0.111827	0.00434118	FALSE	FALSE	13
MR-link 2	oleamide	M32458	guanidinoacetate	GCST90200384	0.0915661	0.0859824	0.286903	FALSE	FALSE	2
MR-IVW	oleamide	M32458	guanidinoacetate	GCST90200384	0.085126	0.0865935	0.325581	FALSE	FALSE	2
MR-IVW LD	oleamide	M32458	guanidinoacetate	GCST90200384	0.085126	0.0865935	0.325581	FALSE	FALSE	2
MR-PCA	oleamide	M32458	guanidinoacetate	GCST90200384	0.0990562	0.071533	0.166125	FALSE	FALSE	2
MR-link 2	citrulline	M02132	valine	bioa_022	-0.0188184	0.0400206	0.638199	FALSE	FALSE	1
MR-IVW	citrulline	M02132	valine	bioa_022	0.00116137	0.0483905	0.980853	FALSE	FALSE	1
MR-IVW LD	citrulline	M02132	valine	bioa_022	0.00116137	0.0483905	0.980853	FALSE	FALSE	1
MR-PCA	citrulline	M02132	valine	bioa_022	-0.0180179	0.0386621	0.64119	FALSE	FALSE	1
MR-link 2	tyrosine	bioa_021	biliverdin	M02137	0.157473	0.093622	0.0925675	FALSE	FALSE	17
MR-IVW	tyrosine	bioa_021	biliverdin	M02137	0.0689138	0.103557	0.505752	FALSE	FALSE	17
MR-IVW LD	tyrosine	bioa_021	biliverdin	M02137	0.103477	0.0991362	0.296585	FALSE	FALSE	17
MR-PCA	tyrosine	bioa_021	biliverdin	M02137	0.173835	0.0896332	0.0524516	FALSE	FALSE	17
MR-link 2	phenylpyruvate	GCST90200365	4-hydroxyphenylpyruvate	GCST90200300	0.508348	0.0928548	4.38373e-08	TRUE	TRUE	2
MR-IVW	phenylpyruvate	GCST90200365	4-hydroxyphenylpyruvate	GCST90200300	0.20717	0.103858	0.0460698	FALSE	TRUE	2
MR-IVW LD	phenylpyruvate	GCST90200365	4-hydroxyphenylpyruvate	GCST90200300	0.20717	0.103858	0.0460698	FALSE	TRUE	2
MR-PCA	phenylpyruvate	GCST90200365	4-hydroxyphenylpyruvate	GCST90200300	0.293178	0.0738828	7.24349e-05	FALSE	TRUE	2
MR-link 2	phosphate	GCST90200393	urate	M01604	-0.144292	0.165539	0.383399	FALSE	FALSE	1
MR-IVW	phosphate	GCST90200393	urate	M01604	-0.389165	0.183136	0.0335866	FALSE	FALSE	1
MR-IVW LD	phosphate	GCST90200393	urate	M01604	-0.389165	0.183136	0.0335866	FALSE	FALSE	1
MR-PCA	phosphate	GCST90200393	urate	M01604	-0.139293	0.107585	0.195413	FALSE	FALSE	1
MR-link 2	glycerophosphoethanolamine	GCST90199808	2-hydroxyglutarate	M37253	0.122431	0.122856	0.318986	FALSE	FALSE	2
MR-IVW	glycerophosphoethanolamine	GCST90199808	2-hydroxyglutarate	M37253	0.131893	0.120051	0.271928	FALSE	FALSE	2
MR-IVW LD	glycerophosphoethanolamine	GCST90199808	2-hydroxyglutarate	M37253	0.131893	0.120051	0.271928	FALSE	FALSE	2
MR-PCA	glycerophosphoethanolamine	GCST90199808	2-hydroxyglutarate	M37253	0.0860944	0.109613	0.432194	FALSE	FALSE	2
MR-link 2	hypoxanthine	M03127	glycerol	M15122	0.0494246	0.154268	0.748679	FALSE	FALSE	1
MR-IVW	hypoxanthine	M03127	glycerol	M15122	0.144967	0.120806	0.230139	FALSE	FALSE	1
MR-IVW LD	hypoxanthine	M03127	glycerol	M15122	0.144967	0.120806	0.230139	FALSE	FALSE	1
MR-PCA	hypoxanthine	M03127	glycerol	M15122	0.0282423	0.113005	0.802649	FALSE	FALSE	1
MR-link 2	trans-urocanate	GCST90200416	oleate (18:1n9)	M01359	0.000338089	0.0512239	0.994734	FALSE	FALSE	2
MR-IVW	trans-urocanate	GCST90200416	oleate (18:1n9)	M01359	-0.015475	0.0695194	0.823847	FALSE	FALSE	2
MR-IVW LD	trans-urocanate	GCST90200416	oleate (18:1n9)	M01359	-0.015475	0.0695194	0.823847	FALSE	FALSE	2
MR-PCA	trans-urocanate	GCST90200416	oleate (18:1n9)	M01359	0.00237606	0.0513766	0.963113	FALSE	FALSE	2
MR-link 2	trans-urocanate	GCST90200416	n-palmitoyl-sphinganine (d18:0/16:0)	GCST90200064	0.0305102	0.0608453	0.616063	FALSE	FALSE	3
MR-IVW	trans-urocanate	GCST90200416	n-palmitoyl-sphinganine (d18:0/16:0)	GCST90200064	0.0394578	0.0490291	0.420945	FALSE	FALSE	3
MR-IVW LD	trans-urocanate	GCST90200416	n-palmitoyl-sphinganine (d18:0/16:0)	GCST90200064	0.0394578	0.0490291	0.420945	FALSE	FALSE	3
MR-PCA	trans-urocanate	GCST90200416	n-palmitoyl-sphinganine (d18:0/16:0)	GCST90200064	0.0818081	0.0385318	0.0337428	FALSE	FALSE	3
MR-link 2	tyrosine	M01299	ornithine	bioa_014	0.0155178	0.045209	0.731414	FALSE	FALSE	3
MR-IVW	tyrosine	M01299	ornithine	bioa_014	0.0200728	0.0432257	0.642381	FALSE	FALSE	3
MR-IVW LD	tyrosine	M01299	ornithine	bioa_014	0.0200728	0.0432257	0.642381	FALSE	FALSE	3
MR-PCA	tyrosine	M01299	ornithine	bioa_014	-0.00214088	0.0381176	0.95521	FALSE	FALSE	3
MR-link 2	n-stearoyl-sphingosine (d18:1/18:0)*	GCST90200341	valine	M01649	-0.00377403	0.110325	0.972711	FALSE	FALSE	3
MR-IVW	n-stearoyl-sphingosine (d18:1/18:0)*	GCST90200341	valine	M01649	-0.043561	0.10282	0.671811	FALSE	FALSE	3
MR-IVW LD	n-stearoyl-sphingosine (d18:1/18:0)*	GCST90200341	valine	M01649	-0.043561	0.10282	0.671811	FALSE	FALSE	3
MR-PCA	n-stearoyl-sphingosine (d18:1/18:0)*	GCST90200341	valine	M01649	-0.0369577	0.0909509	0.684487	FALSE	FALSE	3
MR-link 2	1-methylurate	M34395	cysteine	GCST90200439	0.0746404	0.0900035	0.406932	FALSE	FALSE	1
MR-IVW	1-methylurate	M34395	cysteine	GCST90200439	0.0115232	0.0906117	0.898805	FALSE	FALSE	1
MR-IVW LD	1-methylurate	M34395	cysteine	GCST90200439	0.0115232	0.0906117	0.898805	FALSE	FALSE	1
MR-PCA	1-methylurate	M34395	cysteine	GCST90200439	0.0736163	0.0831117	0.375752	FALSE	FALSE	1
MR-link 2	methionine	M01302	inosine	M01123	-0.551998	0.520707	0.289102	FALSE	FALSE	1
MR-IVW	methionine	M01302	inosine	M01123	-0.123779	0.302374	0.682278	FALSE	FALSE	1
MR-IVW LD	methionine	M01302	inosine	M01123	-0.123779	0.302374	0.682278	FALSE	FALSE	1
MR-PCA	methionine	M01302	inosine	M01123	-0.330995	0.215264	0.12414	FALSE	FALSE	1
MR-link 2	alpha-tocopherol	GCST90200302	n-acetylornithine	M15630	0.44069	0.245668	0.0728379	FALSE	FALSE	1
MR-IVW	alpha-tocopherol	GCST90200302	n-acetylornithine	M15630	0.460316	0.195286	0.0184162	FALSE	FALSE	1
MR-IVW LD	alpha-tocopherol	GCST90200302	n-acetylornithine	M15630	0.460316	0.195286	0.0184162	FALSE	FALSE	1
MR-PCA	alpha-tocopherol	GCST90200302	n-acetylornithine	M15630	0.4394	0.186314	0.0183548	FALSE	FALSE	1
MR-link 2	mannose	M00584	hypotaurine	GCST90200379	-0.192262	0.0687901	0.00519155	FALSE	FALSE	1
MR-IVW	mannose	M00584	hypotaurine	GCST90200379	-0.219808	0.0711862	0.00201647	FALSE	FALSE	1
MR-IVW LD	mannose	M00584	hypotaurine	GCST90200379	-0.219808	0.0711862	0.00201647	FALSE	FALSE	1
MR-PCA	mannose	M00584	hypotaurine	GCST90200379	-0.20872	0.0608479	0.000603147	FALSE	FALSE	1
MR-link 2	lactate	met-d-Lactate	1-methylurate	M34395	0.126099	0.195439	0.518791	FALSE	FALSE	8
MR-IVW	lactate	met-d-Lactate	1-methylurate	M34395	0.0275564	0.18771	0.883287	FALSE	FALSE	8
MR-IVW LD	lactate	met-d-Lactate	1-methylurate	M34395	0.0367458	0.190626	0.847144	FALSE	FALSE	8
MR-PCA	lactate	met-d-Lactate	1-methylurate	M34395	-0.0733911	0.177407	0.679103	FALSE	FALSE	8
MR-link 2	bilirubin (z,z)	M27716	n1-methyl-2-pyridone-5-carboxamide	GCST90199778	-0.0152544	0.0348166	0.661287	FALSE	FALSE	1
MR-IVW	bilirubin (z,z)	M27716	n1-methyl-2-pyridone-5-carboxamide	GCST90199778	-0.0305132	0.0367007	0.405744	FALSE	FALSE	1
MR-IVW LD	bilirubin (z,z)	M27716	n1-methyl-2-pyridone-5-carboxamide	GCST90199778	-0.0305132	0.0367007	0.405744	FALSE	FALSE	1
MR-PCA	bilirubin (z,z)	M27716	n1-methyl-2-pyridone-5-carboxamide	GCST90199778	-0.0311724	0.0345371	0.366751	FALSE	FALSE	1
MR-link 2	adenosine	M00555	inosine	GCST90200394	0.171275	0.26399	0.516473	FALSE	FALSE	2
MR-IVW	adenosine	M00555	inosine	GCST90200394	0.231877	0.152503	0.128391	FALSE	FALSE	2
MR-IVW LD	adenosine	M00555	inosine	GCST90200394	0.231877	0.152503	0.128391	FALSE	FALSE	2
MR-PCA	adenosine	M00555	inosine	GCST90200394	-0.0693511	0.145707	0.634101	FALSE	FALSE	2
MR-link 2	phenylpyruvate	GCST90200365	5-methylthioadenosine (mta)	GCST90200359	0.204191	0.0900561	0.023367	FALSE	FALSE	2
MR-IVW	phenylpyruvate	GCST90200365	5-methylthioadenosine (mta)	GCST90200359	0.117419	0.101325	0.246523	FALSE	FALSE	2
MR-IVW LD	phenylpyruvate	GCST90200365	5-methylthioadenosine (mta)	GCST90200359	0.117419	0.101325	0.246523	FALSE	FALSE	2
MR-PCA	phenylpyruvate	GCST90200365	5-methylthioadenosine (mta)	GCST90200359	0.0936669	0.0720822	0.193791	FALSE	FALSE	2
MR-link 2	tyrosine	bioa_021	n-palmitoyl-sphinganine (d18:0/16:0)	GCST90200064	0.0334922	0.0830665	0.686803	FALSE	FALSE	14
MR-IVW	tyrosine	bioa_021	n-palmitoyl-sphinganine (d18:0/16:0)	GCST90200064	0.151786	0.113743	0.182054	FALSE	FALSE	14
MR-IVW LD	tyrosine	bioa_021	n-palmitoyl-sphinganine (d18:0/16:0)	GCST90200064	0.130391	0.0932005	0.161802	FALSE	FALSE	14
MR-PCA	tyrosine	bioa_021	n-palmitoyl-sphinganine (d18:0/16:0)	GCST90200064	0.0543777	0.0852741	0.523681	FALSE	FALSE	14
MR-link 2	cystathionine	GCST90200383	4-hydroxyphenylpyruvate	GCST90200300	0.114761	0.123607	0.353184	FALSE	FALSE	2
MR-IVW	cystathionine	GCST90200383	4-hydroxyphenylpyruvate	GCST90200300	-0.0398173	0.0752912	0.596913	FALSE	FALSE	2
MR-IVW LD	cystathionine	GCST90200383	4-hydroxyphenylpyruvate	GCST90200300	-0.0398173	0.0752912	0.596913	FALSE	FALSE	2
MR-PCA	cystathionine	GCST90200383	4-hydroxyphenylpyruvate	GCST90200300	-0.026242	0.0681883	0.700351	FALSE	FALSE	2
MR-link 2	tyrosine	bioa_021	oleate (18:1n9)	M01359	0.105534	0.0876812	0.228739	FALSE	FALSE	17
MR-IVW	tyrosine	bioa_021	oleate (18:1n9)	M01359	0.0382437	0.0944114	0.685422	FALSE	FALSE	17
MR-IVW LD	tyrosine	bioa_021	oleate (18:1n9)	M01359	0.0440899	0.0916053	0.630301	FALSE	FALSE	17
MR-PCA	tyrosine	bioa_021	oleate (18:1n9)	M01359	0.0497361	0.0828241	0.548171	FALSE	FALSE	17
MR-link 2	4-acetamidobutanoate	GCST90200311	5-oxoproline	M01494	0.029715	0.0619204	0.631306	FALSE	FALSE	1
MR-IVW	4-acetamidobutanoate	GCST90200311	5-oxoproline	M01494	0.0651515	0.0739264	0.378155	FALSE	FALSE	1
MR-IVW LD	4-acetamidobutanoate	GCST90200311	5-oxoproline	M01494	0.0645055	0.0710282	0.36379	FALSE	FALSE	1
MR-PCA	4-acetamidobutanoate	GCST90200311	5-oxoproline	M01494	-0.0155861	0.0698928	0.823536	FALSE	FALSE	1
MR-link 2	theobromine	GCST90199644	eicosapentaenoate (epa; 20:5n3)	GCST90200349	0.0383072	0.153375	0.802771	FALSE	FALSE	1
MR-IVW	theobromine	GCST90199644	eicosapentaenoate (epa; 20:5n3)	GCST90200349	-0.134438	0.176328	0.445802	FALSE	FALSE	1
MR-IVW LD	theobromine	GCST90199644	eicosapentaenoate (epa; 20:5n3)	GCST90200349	-0.134438	0.176328	0.445802	FALSE	FALSE	1
MR-PCA	theobromine	GCST90199644	eicosapentaenoate (epa; 20:5n3)	GCST90200349	0.0407879	0.0892174	0.647545	FALSE	FALSE	1
MR-link 2	cystathionine	GCST90200383	ornithine	bioa_014	0.100434	0.0834778	0.228929	FALSE	FALSE	1
MR-IVW	cystathionine	GCST90200383	ornithine	bioa_014	0.0449776	0.0850239	0.596805	FALSE	FALSE	1
MR-IVW LD	cystathionine	GCST90200383	ornithine	bioa_014	0.0449776	0.0850239	0.596805	FALSE	FALSE	1
MR-PCA	cystathionine	GCST90200383	ornithine	bioa_014	0.064948	0.0697009	0.351435	FALSE	FALSE	1
MR-link 2	valine	bioa_022	arginine	M01638	-0.0849471	0.10148	0.402546	FALSE	FALSE	10
MR-IVW	valine	bioa_022	arginine	M01638	0.0835931	0.111319	0.452691	FALSE	FALSE	10
MR-IVW LD	valine	bioa_022	arginine	M01638	0.0846931	0.11097	0.445341	FALSE	FALSE	10
MR-PCA	valine	bioa_022	arginine	M01638	0.010685	0.0989926	0.914045	FALSE	FALSE	10
MR-link 2	n6,n6,n6-trimethyllysine	GCST90200344	arginine	M01638	0.0287547	0.114867	0.802332	FALSE	FALSE	1
MR-IVW	n6,n6,n6-trimethyllysine	GCST90200344	arginine	M01638	-0.0202239	0.156735	0.897332	FALSE	FALSE	1
MR-IVW LD	n6,n6,n6-trimethyllysine	GCST90200344	arginine	M01638	-0.0202239	0.156735	0.897332	FALSE	FALSE	1
MR-PCA	n6,n6,n6-trimethyllysine	GCST90200344	arginine	M01638	-0.046363	0.114235	0.684848	FALSE	FALSE	1
MR-link 2	pantothenate	GCST90200279	spermidine	GCST90200423	0.314936	0.205131	0.124713	FALSE	FALSE	1
MR-IVW	pantothenate	GCST90200279	spermidine	GCST90200423	0.129826	0.180692	0.472454	FALSE	FALSE	1
MR-IVW LD	pantothenate	GCST90200279	spermidine	GCST90200423	0.129826	0.180692	0.472454	FALSE	FALSE	1
MR-PCA	pantothenate	GCST90200279	spermidine	GCST90200423	0.173455	0.112481	0.123054	FALSE	FALSE	1
MR-link 2	leucine	bioa_011	orotidine	GCST90200681	0.0462089	0.131605	0.725499	FALSE	FALSE	5
MR-IVW	leucine	bioa_011	orotidine	GCST90200681	0.0571956	0.157884	0.717155	FALSE	FALSE	5
MR-IVW LD	leucine	bioa_011	orotidine	GCST90200681	0.0571956	0.157884	0.717155	FALSE	FALSE	5
MR-PCA	leucine	bioa_011	orotidine	GCST90200681	0.0979811	0.133833	0.464098	FALSE	FALSE	5
MR-link 2	tyrosine	M01299	5-methylthioadenosine (mta)	GCST90200359	-0.203828	0.0953757	0.0325892	FALSE	FALSE	3
MR-IVW	tyrosine	M01299	5-methylthioadenosine (mta)	GCST90200359	-0.183212	0.0916239	0.0455423	FALSE	FALSE	3
MR-IVW LD	tyrosine	M01299	5-methylthioadenosine (mta)	GCST90200359	-0.183212	0.0916239	0.0455423	FALSE	FALSE	3
MR-PCA	tyrosine	M01299	5-methylthioadenosine (mta)	GCST90200359	-0.103188	0.0734248	0.159916	FALSE	FALSE	3
MR-link 2	sphingosine 1-phosphate	GCST90199657	cortisol	M01712	-0.076805	0.197206	0.696932	FALSE	FALSE	1
MR-IVW	sphingosine 1-phosphate	GCST90199657	cortisol	M01712	-0.113149	0.169724	0.504985	FALSE	FALSE	1
MR-IVW LD	sphingosine 1-phosphate	GCST90199657	cortisol	M01712	-0.113149	0.169724	0.504985	FALSE	FALSE	1
MR-PCA	sphingosine 1-phosphate	GCST90199657	cortisol	M01712	-0.0334736	0.132448	0.800477	FALSE	FALSE	1
MR-link 2	histidine	M00059	adenosine 5'-diphosphate (adp)	GCST90200355	-0.209577	0.209982	0.318244	FALSE	FALSE	1
MR-IVW	histidine	M00059	adenosine 5'-diphosphate (adp)	GCST90200355	-0.324318	0.173464	0.0615312	FALSE	FALSE	1
MR-IVW LD	histidine	M00059	adenosine 5'-diphosphate (adp)	GCST90200355	-0.324318	0.173464	0.0615312	FALSE	FALSE	1
MR-PCA	histidine	M00059	adenosine 5'-diphosphate (adp)	GCST90200355	-0.194289	0.171544	0.257388	FALSE	FALSE	1
MR-link 2	beta-alanine	GCST90200361	valine	met-d-Val	-0.0281316	0.0284944	0.323512	FALSE	FALSE	1
MR-IVW	beta-alanine	GCST90200361	valine	met-d-Val	-0.0419296	0.0215358	0.0515382	FALSE	FALSE	1
MR-IVW LD	beta-alanine	GCST90200361	valine	met-d-Val	-0.0419296	0.0215358	0.0515382	FALSE	FALSE	1
MR-PCA	beta-alanine	GCST90200361	valine	met-d-Val	-0.0286163	0.019628	0.144859	FALSE	FALSE	1
MR-link 2	citrate	met-d-Citrate	glutamate	M32322	-0.131973	0.0585765	0.0242594	FALSE	FALSE	26
MR-IVW	citrate	met-d-Citrate	glutamate	M32322	-0.198106	0.0611402	0.00119449	FALSE	FALSE	26
MR-IVW LD	citrate	met-d-Citrate	glutamate	M32322	-0.202625	0.0602113	0.000764798	FALSE	FALSE	26
MR-PCA	citrate	met-d-Citrate	glutamate	M32322	-0.151746	0.0581101	0.00901859	FALSE	FALSE	26
MR-link 2	arginine	GCST90200372	glycerol	GCST90200325	-0.0165494	0.0914501	0.856394	FALSE	FALSE	2
MR-IVW	arginine	GCST90200372	glycerol	GCST90200325	0.10475	0.073162	0.152215	FALSE	FALSE	2
MR-IVW LD	arginine	GCST90200372	glycerol	GCST90200325	0.104361	0.0741501	0.159299	FALSE	FALSE	2
MR-PCA	arginine	GCST90200372	glycerol	GCST90200325	0.061907	0.0727637	0.394883	FALSE	FALSE	2
MR-link 2	creatine	GCST90200323	cytidine	GCST90200429	-0.13746	0.0706564	0.0517178	FALSE	FALSE	2
MR-IVW	creatine	GCST90200323	cytidine	GCST90200429	-0.0726108	0.0685587	0.289553	FALSE	FALSE	2
MR-IVW LD	creatine	GCST90200323	cytidine	GCST90200429	-0.0726108	0.0685587	0.289553	FALSE	FALSE	2
MR-PCA	creatine	GCST90200323	cytidine	GCST90200429	-0.0722785	0.0638606	0.257711	FALSE	FALSE	2
MR-link 2	n-formylanthranilic acid	GCST90199960	pyruvate	met-d-Pyruvate	-0.011287	0.00793116	0.1547	FALSE	FALSE	2
MR-IVW	n-formylanthranilic acid	GCST90199960	pyruvate	met-d-Pyruvate	-0.013249	0.00801775	0.0984406	FALSE	FALSE	2
MR-IVW LD	n-formylanthranilic acid	GCST90199960	pyruvate	met-d-Pyruvate	-0.013249	0.00801775	0.0984406	FALSE	FALSE	2
MR-PCA	n-formylanthranilic acid	GCST90199960	pyruvate	met-d-Pyruvate	-0.0149968	0.00800226	0.0609203	FALSE	FALSE	2
MR-link 2	3-aminoisobutyrate	GCST90200310	sarcosine	GCST90200291	-0.00223316	0.0214365	0.91703	FALSE	FALSE	4
MR-IVW	3-aminoisobutyrate	GCST90200310	sarcosine	GCST90200291	-0.0444332	0.0308203	0.149391	FALSE	FALSE	4
MR-IVW LD	3-aminoisobutyrate	GCST90200310	sarcosine	GCST90200291	-0.0384784	0.0235376	0.1021	FALSE	FALSE	4
MR-PCA	3-aminoisobutyrate	GCST90200310	sarcosine	GCST90200291	-0.0246821	0.0235784	0.295187	FALSE	FALSE	4
MR-link 2	cystathionine	GCST90200383	5-methylthioadenosine (mta)	GCST90200359	0.253922	0.114937	0.0271591	FALSE	FALSE	2
MR-IVW	cystathionine	GCST90200383	5-methylthioadenosine (mta)	GCST90200359	-0.0543438	0.0734454	0.459348	FALSE	FALSE	2
MR-IVW LD	cystathionine	GCST90200383	5-methylthioadenosine (mta)	GCST90200359	-0.0543438	0.0734454	0.459348	FALSE	FALSE	2
MR-PCA	cystathionine	GCST90200383	5-methylthioadenosine (mta)	GCST90200359	-0.0342597	0.0665174	0.606518	FALSE	FALSE	2
MR-link 2	cysteinylglycine	GCST90200364	leucine	M00060	0.0910929	0.0698118	0.191949	FALSE	FALSE	2
MR-IVW	cysteinylglycine	GCST90200364	leucine	M00060	-0.0833879	0.0695803	0.230745	FALSE	FALSE	2
MR-IVW LD	cysteinylglycine	GCST90200364	leucine	M00060	-0.0833879	0.0695803	0.230745	FALSE	FALSE	2
MR-PCA	cysteinylglycine	GCST90200364	leucine	M00060	0.0372248	0.0591742	0.529302	FALSE	FALSE	2
MR-link 2	2-aminobutyrate	GCST90200305	methionine sulfoxide	GCST90199625	0.0974702	0.0927509	0.293313	FALSE	FALSE	2
MR-IVW	2-aminobutyrate	GCST90200305	methionine sulfoxide	GCST90199625	-0.0488465	0.0759211	0.519974	FALSE	FALSE	2
MR-IVW LD	2-aminobutyrate	GCST90200305	methionine sulfoxide	GCST90199625	-0.0488465	0.0759211	0.519974	FALSE	FALSE	2
MR-PCA	2-aminobutyrate	GCST90200305	methionine sulfoxide	GCST90199625	0.0565314	0.0670538	0.399186	FALSE	FALSE	2
MR-link 2	glutamine	M00053	1,7-dimethylurate	M34400	-0.0846067	0.131801	0.52092	FALSE	FALSE	1
MR-IVW	glutamine	M00053	1,7-dimethylurate	M34400	-0.0645847	0.133206	0.627784	FALSE	FALSE	1
MR-IVW LD	glutamine	M00053	1,7-dimethylurate	M34400	-0.0645847	0.133206	0.627784	FALSE	FALSE	1
MR-PCA	glutamine	M00053	1,7-dimethylurate	M34400	-0.0941038	0.125233	0.452392	FALSE	FALSE	1
MR-link 2	n-acetylornithine	M15630	n-formylanthranilic acid	GCST90199960	-0.00319433	0.0219368	0.884225	FALSE	FALSE	1
MR-IVW	n-acetylornithine	M15630	n-formylanthranilic acid	GCST90199960	-0.00809832	0.0251219	0.747179	FALSE	FALSE	1
MR-IVW LD	n-acetylornithine	M15630	n-formylanthranilic acid	GCST90199960	-0.00809832	0.0251219	0.747179	FALSE	FALSE	1
MR-PCA	n-acetylornithine	M15630	n-formylanthranilic acid	GCST90199960	0.00187228	0.0243261	0.938651	FALSE	FALSE	1
MR-link 2	3-(4-hydroxyphenyl)lactate	M32197	citrate	M01564	0.125827	0.160282	0.432434	FALSE	FALSE	1
MR-IVW	3-(4-hydroxyphenyl)lactate	M32197	citrate	M01564	0.0879631	0.14394	0.541126	FALSE	FALSE	1
MR-IVW LD	3-(4-hydroxyphenyl)lactate	M32197	citrate	M01564	0.0879631	0.14394	0.541126	FALSE	FALSE	1
MR-PCA	3-(4-hydroxyphenyl)lactate	M32197	citrate	M01564	0.0943665	0.134905	0.484236	FALSE	FALSE	1
MR-link 2	leucine	M00060	1-stearoyl-2-oleoyl-gps (18:0/18:1)	GCST90199652	-0.0298494	0.104365	0.774871	FALSE	FALSE	2
MR-IVW	leucine	M00060	1-stearoyl-2-oleoyl-gps (18:0/18:1)	GCST90199652	0.0192742	0.100008	0.847173	FALSE	FALSE	2
MR-IVW LD	leucine	M00060	1-stearoyl-2-oleoyl-gps (18:0/18:1)	GCST90199652	0.0192742	0.100008	0.847173	FALSE	FALSE	2
MR-PCA	leucine	M00060	1-stearoyl-2-oleoyl-gps (18:0/18:1)	GCST90199652	0.0107798	0.0921258	0.90685	FALSE	FALSE	2
MR-link 2	3-(4-hydroxyphenyl)lactate	GCST90200371	threonine	GCST90200432	0.0639024	0.0941055	0.497106	FALSE	FALSE	2
MR-IVW	3-(4-hydroxyphenyl)lactate	GCST90200371	threonine	GCST90200432	-0.0695332	0.0888811	0.434028	FALSE	FALSE	2
MR-IVW LD	3-(4-hydroxyphenyl)lactate	GCST90200371	threonine	GCST90200432	-0.0695332	0.0888811	0.434028	FALSE	FALSE	2
MR-PCA	3-(4-hydroxyphenyl)lactate	GCST90200371	threonine	GCST90200432	-0.0173816	0.0753712	0.817615	FALSE	FALSE	2
MR-link 2	glutamate	GCST90200412	5-acetylamino-6-formylamino-3-methyluracil	GCST90200680	-0.0953122	0.215618	0.658459	FALSE	FALSE	1
MR-IVW	glutamate	GCST90200412	5-acetylamino-6-formylamino-3-methyluracil	GCST90200680	-0.0168653	0.161891	0.917029	FALSE	FALSE	1
MR-IVW LD	glutamate	GCST90200412	5-acetylamino-6-formylamino-3-methyluracil	GCST90200680	-0.0168653	0.161891	0.917029	FALSE	FALSE	1
MR-PCA	glutamate	GCST90200412	5-acetylamino-6-formylamino-3-methyluracil	GCST90200680	-0.116304	0.0883824	0.188202	FALSE	FALSE	1
MR-link 2	orotate	GCST90200392	hydroxy-n6,n6,n6-trimethyllysine*	GCST90200240	0.0490304	0.0262621	0.0619061	FALSE	FALSE	2
MR-IVW	orotate	GCST90200392	hydroxy-n6,n6,n6-trimethyllysine*	GCST90200240	0.0233995	0.0258685	0.365701	FALSE	FALSE	2
MR-IVW LD	orotate	GCST90200392	hydroxy-n6,n6,n6-trimethyllysine*	GCST90200240	0.0232303	0.0263107	0.377279	FALSE	FALSE	2
MR-PCA	orotate	GCST90200392	hydroxy-n6,n6,n6-trimethyllysine*	GCST90200240	0.0282131	0.0262819	0.283055	FALSE	FALSE	2
MR-link 2	docosapentaenoate (n6 dpa; 22:5n6)	GCST90199796	2-hydroxyglutarate	GCST90199865	0.1108	0.130159	0.394624	FALSE	FALSE	1
MR-IVW	docosapentaenoate (n6 dpa; 22:5n6)	GCST90199796	2-hydroxyglutarate	GCST90199865	-0.0802078	0.14116	0.569895	FALSE	FALSE	1
MR-IVW LD	docosapentaenoate (n6 dpa; 22:5n6)	GCST90199796	2-hydroxyglutarate	GCST90199865	-0.0802078	0.14116	0.569895	FALSE	FALSE	1
MR-PCA	docosapentaenoate (n6 dpa; 22:5n6)	GCST90199796	2-hydroxyglutarate	GCST90199865	0.0675074	0.0961352	0.482546	FALSE	FALSE	1
MR-link 2	serine	GCST90200415	arachidonate (20:4n6)	GCST90200358	-0.0292297	0.0562902	0.603574	FALSE	FALSE	3
MR-IVW	serine	GCST90200415	arachidonate (20:4n6)	GCST90200358	0.0125433	0.0511098	0.806132	FALSE	FALSE	3
MR-IVW LD	serine	GCST90200415	arachidonate (20:4n6)	GCST90200358	0.00708019	0.0482437	0.883322	FALSE	FALSE	3
MR-PCA	serine	GCST90200415	arachidonate (20:4n6)	GCST90200358	0.0102573	0.0449879	0.819646	FALSE	FALSE	3
MR-link 2	beta-alanine	GCST90200361	glutamate	M32322	-0.195045	0.0820404	0.0174337	FALSE	FALSE	1
MR-IVW	beta-alanine	GCST90200361	glutamate	M32322	-0.117212	0.0911648	0.198543	FALSE	FALSE	1
MR-IVW LD	beta-alanine	GCST90200361	glutamate	M32322	-0.117212	0.0911648	0.198543	FALSE	FALSE	1
MR-PCA	beta-alanine	GCST90200361	glutamate	M32322	-0.156105	0.0834809	0.0614913	FALSE	FALSE	1
MR-link 2	4-hydroxyphenylpyruvate	GCST90200300	pyruvate	met-d-Pyruvate	-0.0817763	0.0527445	0.12104	FALSE	FALSE	2
MR-IVW	4-hydroxyphenylpyruvate	GCST90200300	pyruvate	met-d-Pyruvate	-0.00332652	0.0303624	0.912758	FALSE	FALSE	2
MR-IVW LD	4-hydroxyphenylpyruvate	GCST90200300	pyruvate	met-d-Pyruvate	-0.00332652	0.0303624	0.912758	FALSE	FALSE	2
MR-PCA	4-hydroxyphenylpyruvate	GCST90200300	pyruvate	met-d-Pyruvate	-0.0255563	0.019284	0.185084	FALSE	FALSE	2
MR-link 2	kynurenine	M15140	allantoin	GCST90200286	0.0101554	0.0638238	0.873577	FALSE	FALSE	3
MR-IVW	kynurenine	M15140	allantoin	GCST90200286	0.0114789	0.067926	0.865804	FALSE	FALSE	3
MR-IVW LD	kynurenine	M15140	allantoin	GCST90200286	0.0114789	0.067926	0.865804	FALSE	FALSE	3
MR-PCA	kynurenine	M15140	allantoin	GCST90200286	0.0657894	0.058803	0.263221	FALSE	FALSE	3
MR-link 2	n-formylanthranilic acid	GCST90199960	guanidinoacetate	GCST90200384	-0.00815386	0.0292271	0.780258	FALSE	FALSE	2
MR-IVW	n-formylanthranilic acid	GCST90199960	guanidinoacetate	GCST90200384	-0.0067496	0.0299233	0.821541	FALSE	FALSE	2
MR-IVW LD	n-formylanthranilic acid	GCST90199960	guanidinoacetate	GCST90200384	-0.0067496	0.0299233	0.821541	FALSE	FALSE	2
MR-PCA	n-formylanthranilic acid	GCST90199960	guanidinoacetate	GCST90200384	0.00802882	0.0298721	0.788104	FALSE	FALSE	2
MR-link 2	inosine	M01123	creatinine	GCST90200366	0.0492688	0.0760125	0.516877	FALSE	FALSE	1
MR-IVW	inosine	M01123	creatinine	GCST90200366	0.0131128	0.0831253	0.874656	FALSE	FALSE	1
MR-IVW LD	inosine	M01123	creatinine	GCST90200366	0.0131128	0.0831253	0.874656	FALSE	FALSE	1
MR-PCA	inosine	M01123	creatinine	GCST90200366	0.0213943	0.068109	0.753431	FALSE	FALSE	1
MR-link 2	bilirubin (z,z)	GCST90200704	2-aminobutyrate	M32348	-0.0155159	0.0226151	0.492659	FALSE	FALSE	2
MR-IVW	bilirubin (z,z)	GCST90200704	2-aminobutyrate	M32348	-0.0481984	0.0328312	0.142086	FALSE	FALSE	2
MR-IVW LD	bilirubin (z,z)	GCST90200704	2-aminobutyrate	M32348	-0.0393483	0.026703	0.140601	FALSE	FALSE	2
MR-PCA	bilirubin (z,z)	GCST90200704	2-aminobutyrate	M32348	-0.0341623	0.0232564	0.141848	FALSE	FALSE	2
MR-link 2	3-aminoisobutyrate	GCST90200310	citrate	GCST90200304	0.0382442	0.0210278	0.0689499	FALSE	FALSE	4
MR-IVW	3-aminoisobutyrate	GCST90200310	citrate	GCST90200304	-0.0148363	0.023254	0.523466	FALSE	FALSE	4
MR-IVW LD	3-aminoisobutyrate	GCST90200310	citrate	GCST90200304	-0.0118961	0.0234856	0.612487	FALSE	FALSE	4
MR-PCA	3-aminoisobutyrate	GCST90200310	citrate	GCST90200304	-0.00170025	0.0235264	0.942387	FALSE	FALSE	4
MR-link 2	betaine	GCST90200425	pantothenate	M01508	0.0736622	0.0459976	0.109281	FALSE	FALSE	4
MR-IVW	betaine	GCST90200425	pantothenate	M01508	0.0826384	0.0547044	0.130881	FALSE	FALSE	4
MR-IVW LD	betaine	GCST90200425	pantothenate	M01508	0.0826384	0.0547044	0.130881	FALSE	FALSE	4
MR-PCA	betaine	GCST90200425	pantothenate	M01508	0.104438	0.045687	0.022258	FALSE	FALSE	4
MR-link 2	dehydroepiandrosterone sulfate (dhea-s)	GCST90199673	glycohyocholate	GCST90199935	-0.102018	0.0917327	0.266087	FALSE	FALSE	4
MR-IVW	dehydroepiandrosterone sulfate (dhea-s)	GCST90199673	glycohyocholate	GCST90199935	-0.124331	0.0701817	0.0764683	FALSE	FALSE	4
MR-IVW LD	dehydroepiandrosterone sulfate (dhea-s)	GCST90199673	glycohyocholate	GCST90199935	-0.124331	0.0701817	0.0764683	FALSE	FALSE	4
MR-PCA	dehydroepiandrosterone sulfate (dhea-s)	GCST90199673	glycohyocholate	GCST90199935	-0.0680935	0.045432	0.133926	FALSE	FALSE	4
MR-link 2	thyroxine	GCST90200293	1-methylxanthine	M34389	-0.142281	0.261546	0.586442	FALSE	FALSE	1
MR-IVW	thyroxine	GCST90200293	1-methylxanthine	M34389	-0.129482	0.208096	0.533796	FALSE	FALSE	1
MR-IVW LD	thyroxine	GCST90200293	1-methylxanthine	M34389	-0.129482	0.208096	0.533796	FALSE	FALSE	1
MR-PCA	thyroxine	GCST90200293	1-methylxanthine	M34389	-0.114463	0.188624	0.543961	FALSE	FALSE	1
MR-link 2	lactate	met-d-Lactate	5-oxoproline	M01494	0.16962	0.172551	0.325602	FALSE	FALSE	8
MR-IVW	lactate	met-d-Lactate	5-oxoproline	M01494	0.00652845	0.160035	0.96746	FALSE	FALSE	8
MR-IVW LD	lactate	met-d-Lactate	5-oxoproline	M01494	-0.00892336	0.160425	0.955642	FALSE	FALSE	8
MR-PCA	lactate	met-d-Lactate	5-oxoproline	M01494	0.0962647	0.149332	0.519163	FALSE	FALSE	8
MR-link 2	dihydroorotate	GCST90200444	glutamate	M32322	-0.0241048	0.0462161	0.601972	FALSE	FALSE	5
MR-IVW	dihydroorotate	GCST90200444	glutamate	M32322	-0.0237187	0.0468455	0.612634	FALSE	FALSE	5
MR-IVW LD	dihydroorotate	GCST90200444	glutamate	M32322	-0.0237187	0.0468455	0.612634	FALSE	FALSE	5
MR-PCA	dihydroorotate	GCST90200444	glutamate	M32322	-0.0136091	0.0392512	0.728804	FALSE	FALSE	5
MR-link 2	n-formylanthranilic acid	GCST90199960	citrulline	GCST90200403	0.0379697	0.0292764	0.194652	FALSE	FALSE	2
MR-IVW	n-formylanthranilic acid	GCST90199960	citrulline	GCST90200403	-0.00458024	0.030072	0.878943	FALSE	FALSE	2
MR-IVW LD	n-formylanthranilic acid	GCST90199960	citrulline	GCST90200403	-0.00458024	0.030072	0.878943	FALSE	FALSE	2
MR-PCA	n-formylanthranilic acid	GCST90199960	citrulline	GCST90200403	0.00300281	0.0300201	0.920323	FALSE	FALSE	2
MR-link 2	kynurenine	bioa_027	glycerol 3-phosphate	M15365	0.0559578	0.0686237	0.414826	FALSE	FALSE	7
MR-IVW	kynurenine	bioa_027	glycerol 3-phosphate	M15365	0.109751	0.0643709	0.0881989	FALSE	FALSE	7
MR-IVW LD	kynurenine	bioa_027	glycerol 3-phosphate	M15365	0.102218	0.0629604	0.104477	FALSE	FALSE	7
MR-PCA	kynurenine	bioa_027	glycerol 3-phosphate	M15365	0.0869503	0.0604873	0.150577	FALSE	FALSE	7
MR-link 2	serine	bioa_018	1-methylurate	M34395	-0.0294142	0.0680837	0.665719	FALSE	FALSE	8
MR-IVW	serine	bioa_018	1-methylurate	M34395	0.046582	0.0766338	0.543286	FALSE	FALSE	8
MR-IVW LD	serine	bioa_018	1-methylurate	M34395	0.0375029	0.0681981	0.58238	FALSE	FALSE	8
MR-PCA	serine	bioa_018	1-methylurate	M34395	-0.0563578	0.0677782	0.405689	FALSE	FALSE	8
MR-link 2	alpha-ketoglutarate	GCST90200455	methionine sulfoxide	GCST90199625	0.0346011	0.0898542	0.700178	FALSE	FALSE	1
MR-IVW	alpha-ketoglutarate	GCST90200455	methionine sulfoxide	GCST90199625	-0.0842113	0.0782339	0.281747	FALSE	FALSE	1
MR-IVW LD	alpha-ketoglutarate	GCST90200455	methionine sulfoxide	GCST90199625	-0.0820139	0.0822214	0.318534	FALSE	FALSE	1
MR-PCA	alpha-ketoglutarate	GCST90200455	methionine sulfoxide	GCST90199625	-0.0714802	0.0731245	0.328315	FALSE	FALSE	1
MR-link 2	kynurenine	GCST90199636	stearoyl sphingomyelin (d18:1/18:0)	GCST90200335	0.0101059	0.0613381	0.869136	FALSE	FALSE	4
MR-IVW	kynurenine	GCST90199636	stearoyl sphingomyelin (d18:1/18:0)	GCST90200335	-0.0900344	0.0535908	0.0929506	FALSE	FALSE	4
MR-IVW LD	kynurenine	GCST90199636	stearoyl sphingomyelin (d18:1/18:0)	GCST90200335	-0.0898102	0.0531376	0.0910006	FALSE	FALSE	4
MR-PCA	kynurenine	GCST90199636	stearoyl sphingomyelin (d18:1/18:0)	GCST90200335	-0.0416439	0.0436104	0.339624	FALSE	FALSE	4
MR-link 2	n-acetyl-aspartyl-glutamate (naag)	GCST90200684	heme	M32593	0.000881443	0.0195435	0.964026	FALSE	FALSE	2
MR-IVW	n-acetyl-aspartyl-glutamate (naag)	GCST90200684	heme	M32593	-0.0147699	0.0232068	0.524485	FALSE	FALSE	2
MR-IVW LD	n-acetyl-aspartyl-glutamate (naag)	GCST90200684	heme	M32593	-0.0128652	0.0232292	0.579691	FALSE	FALSE	2
MR-PCA	n-acetyl-aspartyl-glutamate (naag)	GCST90200684	heme	M32593	0.00244214	0.0229129	0.915119	FALSE	FALSE	2
MR-link 2	2-oxoarginine*	GCST90199903	bilirubin (z,z)	M27716	0.00391978	0.0855768	0.963466	FALSE	FALSE	2
MR-IVW	2-oxoarginine*	GCST90199903	bilirubin (z,z)	M27716	0.00249498	0.129459	0.984624	FALSE	FALSE	2
MR-IVW LD	2-oxoarginine*	GCST90199903	bilirubin (z,z)	M27716	0.00249498	0.129459	0.984624	FALSE	FALSE	2
MR-PCA	2-oxoarginine*	GCST90199903	bilirubin (z,z)	M27716	-0.0350077	0.0898403	0.696784	FALSE	FALSE	2
MR-link 2	betaine	GCST90200425	alpha-ketoglutarate	M33453	-0.0781252	0.0587447	0.183548	FALSE	FALSE	4
MR-IVW	betaine	GCST90200425	alpha-ketoglutarate	M33453	-0.144532	0.0612065	0.0182068	FALSE	FALSE	4
MR-IVW LD	betaine	GCST90200425	alpha-ketoglutarate	M33453	-0.144532	0.0612065	0.0182068	FALSE	FALSE	4
MR-PCA	betaine	GCST90200425	alpha-ketoglutarate	M33453	-0.10885	0.0511252	0.0332465	FALSE	FALSE	4
MR-link 2	alanine	M32339	serotonin (5ht)	M02342	0.0765524	0.112678	0.49689	FALSE	FALSE	2
MR-IVW	alanine	M32339	serotonin (5ht)	M02342	0.124416	0.117408	0.289289	FALSE	FALSE	2
MR-IVW LD	alanine	M32339	serotonin (5ht)	M02342	0.124416	0.117408	0.289289	FALSE	FALSE	2
MR-PCA	alanine	M32339	serotonin (5ht)	M02342	0.043861	0.111045	0.692854	FALSE	FALSE	2
MR-link 2	tryptophan	GCST90200441	7-methylxanthine	M34390	-0.159435	0.158714	0.315116	FALSE	FALSE	1
MR-IVW	tryptophan	GCST90200441	7-methylxanthine	M34390	-0.151688	0.202251	0.453255	FALSE	FALSE	1
MR-IVW LD	tryptophan	GCST90200441	7-methylxanthine	M34390	-0.151688	0.202251	0.453255	FALSE	FALSE	1
MR-PCA	tryptophan	GCST90200441	7-methylxanthine	M34390	-0.127869	0.145914	0.380848	FALSE	FALSE	1
MR-link 2	2-oxoarginine*	GCST90199903	docosahexaenoate (dha; 22:6n3)	GCST90199651	0.0169086	0.0918796	0.85399	FALSE	FALSE	2
MR-IVW	2-oxoarginine*	GCST90199903	docosahexaenoate (dha; 22:6n3)	GCST90199651	0.0172238	0.0906943	0.849379	FALSE	FALSE	2
MR-IVW LD	2-oxoarginine*	GCST90199903	docosahexaenoate (dha; 22:6n3)	GCST90199651	0.0190921	0.088459	0.82912	FALSE	FALSE	2
MR-PCA	2-oxoarginine*	GCST90199903	docosahexaenoate (dha; 22:6n3)	GCST90199651	-0.017226	0.0640776	0.78806	FALSE	FALSE	2
MR-link 2	kynurenate	GCST90200454	lactate	M00527	0.0925108	0.0647188	0.152882	FALSE	FALSE	3
MR-IVW	kynurenate	GCST90200454	lactate	M00527	0.0184416	0.0707357	0.794315	FALSE	FALSE	3
MR-IVW LD	kynurenate	GCST90200454	lactate	M00527	0.0184416	0.0707357	0.794315	FALSE	FALSE	3
MR-PCA	kynurenate	GCST90200454	lactate	M00527	0.0834914	0.0620705	0.178591	FALSE	FALSE	3
MR-link 2	arginine	bioa_002	n-acetylornithine	M15630	-0.0589181	0.0760989	0.438795	FALSE	FALSE	12
MR-IVW	arginine	bioa_002	n-acetylornithine	M15630	-0.116729	0.0728167	0.108922	FALSE	FALSE	12
MR-IVW LD	arginine	bioa_002	n-acetylornithine	M15630	-0.115932	0.0735507	0.114975	FALSE	FALSE	12
MR-PCA	arginine	bioa_002	n-acetylornithine	M15630	-0.011883	0.0692854	0.863824	FALSE	FALSE	12
MR-link 2	glycine	bioa_008	aspartate	GCST90200370	-0.0447216	0.0330854	0.176471	FALSE	FALSE	19
MR-IVW	glycine	bioa_008	aspartate	GCST90200370	-0.0490513	0.0438701	0.263524	FALSE	FALSE	19
MR-IVW LD	glycine	bioa_008	aspartate	GCST90200370	-0.0546646	0.0446172	0.220502	FALSE	FALSE	19
MR-PCA	glycine	bioa_008	aspartate	GCST90200370	-0.0486485	0.0394031	0.216966	FALSE	FALSE	19
MR-link 2	n-acetyl-aspartyl-glutamate (naag)	GCST90200684	docosahexaenoate (dha; 22:6n3)	M19323	0.0181589	0.0176097	0.302454	FALSE	FALSE	2
MR-IVW	n-acetyl-aspartyl-glutamate (naag)	GCST90200684	docosahexaenoate (dha; 22:6n3)	M19323	0.0301024	0.0241935	0.213414	FALSE	FALSE	2
MR-IVW LD	n-acetyl-aspartyl-glutamate (naag)	GCST90200684	docosahexaenoate (dha; 22:6n3)	M19323	0.0272887	0.0208807	0.191251	FALSE	FALSE	2
MR-PCA	n-acetyl-aspartyl-glutamate (naag)	GCST90200684	docosahexaenoate (dha; 22:6n3)	M19323	0.0129796	0.0205971	0.528586	FALSE	FALSE	2
MR-link 2	5-oxoproline	M01494	s-1-pyrroline-5-carboxylate	GCST90200381	0.0648008	0.0760594	0.394227	FALSE	FALSE	1
MR-IVW	5-oxoproline	M01494	s-1-pyrroline-5-carboxylate	GCST90200381	0.0401869	0.0485246	0.407571	FALSE	FALSE	1
MR-IVW LD	5-oxoproline	M01494	s-1-pyrroline-5-carboxylate	GCST90200381	0.0401869	0.0485246	0.407571	FALSE	FALSE	1
MR-PCA	5-oxoproline	M01494	s-1-pyrroline-5-carboxylate	GCST90200381	0.0618537	0.0457657	0.176525	FALSE	FALSE	1
MR-link 2	betaine	M03141	glycerol 3-phosphate	M15365	-0.10576	0.0575367	0.0660441	FALSE	FALSE	4
MR-IVW	betaine	M03141	glycerol 3-phosphate	M15365	-0.0710873	0.0632028	0.260695	FALSE	FALSE	4
MR-IVW LD	betaine	M03141	glycerol 3-phosphate	M15365	-0.0668222	0.064417	0.299578	FALSE	FALSE	4
MR-PCA	betaine	M03141	glycerol 3-phosphate	M15365	-0.102383	0.0523329	0.05042	FALSE	FALSE	4
MR-link 2	glutamine	bioa_006	n-acetyl-aspartyl-glutamate (naag)	GCST90200684	0.0597851	0.0728736	0.411991	FALSE	FALSE	13
MR-IVW	glutamine	bioa_006	n-acetyl-aspartyl-glutamate (naag)	GCST90200684	0.00458218	0.0726873	0.949735	FALSE	FALSE	13
MR-IVW LD	glutamine	bioa_006	n-acetyl-aspartyl-glutamate (naag)	GCST90200684	0.00458218	0.0726873	0.949735	FALSE	FALSE	13
MR-PCA	glutamine	bioa_006	n-acetyl-aspartyl-glutamate (naag)	GCST90200684	0.0428766	0.0694434	0.53695	FALSE	FALSE	13
MR-link 2	tryptophan	bioa_020	kynurenine	bioa_027	0.368662	0.0696307	1.1932e-07	TRUE	FALSE	3
MR-IVW	tryptophan	bioa_020	kynurenine	bioa_027	0.219886	0.057418	0.000128372	FALSE	FALSE	3
MR-IVW LD	tryptophan	bioa_020	kynurenine	bioa_027	0.219886	0.057418	0.000128372	FALSE	FALSE	3
MR-PCA	tryptophan	bioa_020	kynurenine	bioa_027	0.297288	0.0538448	3.36681e-08	TRUE	FALSE	3
MR-link 2	guanidinoacetate	GCST90200384	arginine	M01638	0.194385	0.13148	0.139291	FALSE	FALSE	2
MR-IVW	guanidinoacetate	GCST90200384	arginine	M01638	0.290358	0.117202	0.0132335	FALSE	FALSE	2
MR-IVW LD	guanidinoacetate	GCST90200384	arginine	M01638	0.290358	0.117202	0.0132335	FALSE	FALSE	2
MR-PCA	guanidinoacetate	GCST90200384	arginine	M01638	0.192866	0.105462	0.0674326	FALSE	FALSE	2
MR-link 2	4-methyl-2-oxopentanoate	GCST90199655	spermidine	GCST90200423	0.261402	0.183255	0.153741	FALSE	FALSE	1
MR-IVW	4-methyl-2-oxopentanoate	GCST90199655	spermidine	GCST90200423	0.0696835	0.173049	0.687184	FALSE	FALSE	1
MR-IVW LD	4-methyl-2-oxopentanoate	GCST90199655	spermidine	GCST90200423	0.0696835	0.173049	0.687184	FALSE	FALSE	1
MR-PCA	4-methyl-2-oxopentanoate	GCST90199655	spermidine	GCST90200423	0.0550535	0.104717	0.599071	FALSE	FALSE	1
MR-link 2	arachidonate (20:4n6)	GCST90200358	3,7-dimethylurate	GCST90199755	-0.0307951	0.0705572	0.662506	FALSE	FALSE	1
MR-IVW	arachidonate (20:4n6)	GCST90200358	3,7-dimethylurate	GCST90199755	0.0234934	0.0519424	0.651055	FALSE	FALSE	1
MR-IVW LD	arachidonate (20:4n6)	GCST90200358	3,7-dimethylurate	GCST90199755	0.0234584	0.0543827	0.666209	FALSE	FALSE	1
MR-PCA	arachidonate (20:4n6)	GCST90200358	3,7-dimethylurate	GCST90199755	-0.0100109	0.0532847	0.850974	FALSE	FALSE	1
MR-link 2	4-acetamidobutanoate	GCST90200311	lactate	M00527	0.0419059	0.0610272	0.492287	FALSE	FALSE	1
MR-IVW	4-acetamidobutanoate	GCST90200311	lactate	M00527	0.10232	0.073867	0.165995	FALSE	FALSE	1
MR-IVW LD	4-acetamidobutanoate	GCST90200311	lactate	M00527	0.101612	0.0709712	0.152219	FALSE	FALSE	1
MR-PCA	4-acetamidobutanoate	GCST90200311	lactate	M00527	-0.0113119	0.0698375	0.871326	FALSE	FALSE	1
MR-link 2	tyrosine	bioa_021	n-acetylglucosaminylasparagine	GCST90200316	-0.0377575	0.085144	0.657437	FALSE	FALSE	14
MR-IVW	tyrosine	bioa_021	n-acetylglucosaminylasparagine	GCST90200316	-0.0530321	0.0983285	0.589655	FALSE	FALSE	14
MR-IVW LD	tyrosine	bioa_021	n-acetylglucosaminylasparagine	GCST90200316	-0.0837448	0.0935583	0.370729	FALSE	FALSE	14
MR-PCA	tyrosine	bioa_021	n-acetylglucosaminylasparagine	GCST90200316	-0.122185	0.0856023	0.153479	FALSE	FALSE	14
MR-link 2	citrate	met-d-Citrate	phenylpyruvate	GCST90200365	-0.0603879	0.0504827	0.231615	FALSE	FALSE	29
MR-IVW	citrate	met-d-Citrate	phenylpyruvate	GCST90200365	-0.100376	0.0562117	0.0741525	FALSE	FALSE	29
MR-IVW LD	citrate	met-d-Citrate	phenylpyruvate	GCST90200365	-0.0958626	0.0524846	0.0677766	FALSE	FALSE	29
MR-PCA	citrate	met-d-Citrate	phenylpyruvate	GCST90200365	-0.122725	0.0465124	0.00832636	FALSE	FALSE	29
MR-link 2	n-acetylornithine	M15630	serotonin (5ht)	M02342	-0.0579343	0.0242488	0.0168871	FALSE	FALSE	1
MR-IVW	n-acetylornithine	M15630	serotonin (5ht)	M02342	-0.0494133	0.0281656	0.0793646	FALSE	FALSE	1
MR-IVW LD	n-acetylornithine	M15630	serotonin (5ht)	M02342	-0.0489153	0.0283692	0.0846644	FALSE	FALSE	1
MR-PCA	n-acetylornithine	M15630	serotonin (5ht)	M02342	-0.0355581	0.0281789	0.206995	FALSE	FALSE	1
MR-link 2	choline	GCST90200327	2-hydroxyphenylacetate	GCST90200369	0.0357203	0.131472	0.785857	FALSE	FALSE	2
MR-IVW	choline	GCST90200327	2-hydroxyphenylacetate	GCST90200369	0.0357123	0.120194	0.766373	FALSE	FALSE	2
MR-IVW LD	choline	GCST90200327	2-hydroxyphenylacetate	GCST90200369	0.0357123	0.120194	0.766373	FALSE	FALSE	2
MR-PCA	choline	GCST90200327	2-hydroxyphenylacetate	GCST90200369	-0.0314906	0.080658	0.696225	FALSE	FALSE	2
MR-link 2	theobromine	GCST90199644	3-methyl-2-oxovalerate	GCST90199631	-0.205252	0.164124	0.211083	FALSE	FALSE	1
MR-IVW	theobromine	GCST90199644	3-methyl-2-oxovalerate	GCST90199631	-0.225739	0.176316	0.200437	FALSE	FALSE	1
MR-IVW LD	theobromine	GCST90199644	3-methyl-2-oxovalerate	GCST90199631	-0.225739	0.176316	0.200437	FALSE	FALSE	1
MR-PCA	theobromine	GCST90199644	3-methyl-2-oxovalerate	GCST90199631	-0.0819216	0.0892165	0.358496	FALSE	FALSE	1
MR-link 2	3-hydroxybutyrate (bhba)	met-d-bOHbutyrate	tyrosine	bioa_021	-0.00189218	0.0476138	0.9683	FALSE	FALSE	14
MR-IVW	3-hydroxybutyrate (bhba)	met-d-bOHbutyrate	tyrosine	bioa_021	-0.0876068	0.0393787	0.0260997	FALSE	FALSE	14
MR-IVW LD	3-hydroxybutyrate (bhba)	met-d-bOHbutyrate	tyrosine	bioa_021	-0.0879489	0.0393866	0.0255513	FALSE	FALSE	14
MR-PCA	3-hydroxybutyrate (bhba)	met-d-bOHbutyrate	tyrosine	bioa_021	-0.0579303	0.0329505	0.0787304	FALSE	FALSE	14
MR-link 2	n-stearoyl-sphingosine (d18:1/18:0)*	GCST90200341	n6,n6,n6-trimethyllysine	GCST90200344	-0.094276	0.0730335	0.196753	FALSE	FALSE	4
MR-IVW	n-stearoyl-sphingosine (d18:1/18:0)*	GCST90200341	n6,n6,n6-trimethyllysine	GCST90200344	-0.0858061	0.070086	0.22084	FALSE	FALSE	4
MR-IVW LD	n-stearoyl-sphingosine (d18:1/18:0)*	GCST90200341	n6,n6,n6-trimethyllysine	GCST90200344	-0.0858061	0.070086	0.22084	FALSE	FALSE	4
MR-PCA	n-stearoyl-sphingosine (d18:1/18:0)*	GCST90200341	n6,n6,n6-trimethyllysine	GCST90200344	-0.073341	0.0457009	0.108537	FALSE	FALSE	4
MR-link 2	flavin adenine dinucleotide (fad)	GCST90200376	glycerol	M15122	0.0308469	0.0446209	0.48937	FALSE	FALSE	1
MR-IVW	flavin adenine dinucleotide (fad)	GCST90200376	glycerol	M15122	0.0124265	0.0469445	0.791236	FALSE	FALSE	1
MR-IVW LD	flavin adenine dinucleotide (fad)	GCST90200376	glycerol	M15122	0.0124265	0.0469445	0.791236	FALSE	FALSE	1
MR-PCA	flavin adenine dinucleotide (fad)	GCST90200376	glycerol	M15122	-0.000420506	0.046469	0.99278	FALSE	FALSE	1
MR-link 2	2-oxoarginine*	GCST90199903	leucine	bioa_011	0.116086	0.028471	4.5553e-05	FALSE	FALSE	2
MR-IVW	2-oxoarginine*	GCST90199903	leucine	bioa_011	0.0702874	0.0354041	0.0471121	FALSE	FALSE	2
MR-IVW LD	2-oxoarginine*	GCST90199903	leucine	bioa_011	0.0702874	0.0354041	0.0471121	FALSE	FALSE	2
MR-PCA	2-oxoarginine*	GCST90199903	leucine	bioa_011	0.0768783	0.0248819	0.00200337	FALSE	FALSE	2
MR-link 2	n-acetyl-aspartyl-glutamate (naag)	GCST90200684	cortisone	GCST90200360	0.0418222	0.00991439	2.4612e-05	FALSE	FALSE	2
MR-IVW	n-acetyl-aspartyl-glutamate (naag)	GCST90200684	cortisone	GCST90200360	0.0391953	0.016709	0.0189881	FALSE	FALSE	2
MR-IVW LD	n-acetyl-aspartyl-glutamate (naag)	GCST90200684	cortisone	GCST90200360	0.0415284	0.0173869	0.0169179	FALSE	FALSE	2
MR-PCA	n-acetyl-aspartyl-glutamate (naag)	GCST90200684	cortisone	GCST90200360	0.0371885	0.0184327	0.0436408	FALSE	FALSE	2
MR-link 2	ornithine	GCST90200404	3-methyl-2-oxobutyrate	GCST90199677	2.28293e-15	8.46149e-10	0.999998	FALSE	FALSE	2
MR-IVW	ornithine	GCST90200404	3-methyl-2-oxobutyrate	GCST90199677	0.0518099	0.10465	0.620546	FALSE	FALSE	2
MR-IVW LD	ornithine	GCST90200404	3-methyl-2-oxobutyrate	GCST90199677	0.0518099	0.10465	0.620546	FALSE	FALSE	2
MR-PCA	ornithine	GCST90200404	3-methyl-2-oxobutyrate	GCST90199677	0.00616902	0.0718597	0.931587	FALSE	FALSE	2
MR-link 2	docosahexaenoate (dha; 22:6n3)	GCST90199651	citrate	met-d-Citrate	0.309852	0.116988	0.00808292	FALSE	FALSE	1
MR-IVW	docosahexaenoate (dha; 22:6n3)	GCST90199651	citrate	met-d-Citrate	0.233823	0.04559	2.91569e-07	TRUE	FALSE	1
MR-IVW LD	docosahexaenoate (dha; 22:6n3)	GCST90199651	citrate	met-d-Citrate	0.233823	0.04559	2.91569e-07	TRUE	FALSE	1
MR-PCA	docosahexaenoate (dha; 22:6n3)	GCST90199651	citrate	met-d-Citrate	0.174242	0.0329855	1.27519e-07	TRUE	FALSE	1
MR-link 2	beta-alanine	GCST90200361	betaine	M03141	0.0552403	0.102358	0.589418	FALSE	FALSE	1
MR-IVW	beta-alanine	GCST90200361	betaine	M03141	-0.0493855	0.0911732	0.588048	FALSE	FALSE	1
MR-IVW LD	beta-alanine	GCST90200361	betaine	M03141	-0.0493855	0.0911732	0.588048	FALSE	FALSE	1
MR-PCA	beta-alanine	GCST90200361	betaine	M03141	0.022348	0.0834878	0.788946	FALSE	FALSE	1
MR-link 2	thyroxine	GCST90200293	valine	GCST90200442	-0.164592	0.203077	0.417659	FALSE	FALSE	2
MR-IVW	thyroxine	GCST90200293	valine	GCST90200442	-0.154139	0.123007	0.210172	FALSE	FALSE	2
MR-IVW LD	thyroxine	GCST90200293	valine	GCST90200442	-0.154139	0.123007	0.210172	FALSE	FALSE	2
MR-PCA	thyroxine	GCST90200293	valine	GCST90200442	-0.264285	0.102751	0.0101083	FALSE	FALSE	2
MR-link 2	citrulline	bioa_005	theobromine	M18392	0.0477601	0.0829711	0.56487	FALSE	FALSE	7
MR-IVW	citrulline	bioa_005	theobromine	M18392	-0.0676695	0.0890956	0.447544	FALSE	FALSE	7
MR-IVW LD	citrulline	bioa_005	theobromine	M18392	-0.0698523	0.089631	0.435784	FALSE	FALSE	7
MR-PCA	citrulline	bioa_005	theobromine	M18392	0.0242822	0.0767835	0.751818	FALSE	FALSE	7
MR-link 2	bilirubin (z,z)	M27716	eicosapentaenoate (epa; 20:5n3)	GCST90200349	0.0251279	0.0464527	0.588552	FALSE	FALSE	1
MR-IVW	bilirubin (z,z)	M27716	eicosapentaenoate (epa; 20:5n3)	GCST90200349	-0.018824	0.0365234	0.606276	FALSE	FALSE	1
MR-IVW LD	bilirubin (z,z)	M27716	eicosapentaenoate (epa; 20:5n3)	GCST90200349	-0.018824	0.0365234	0.606276	FALSE	FALSE	1
MR-PCA	bilirubin (z,z)	M27716	eicosapentaenoate (epa; 20:5n3)	GCST90200349	-0.0148079	0.0343637	0.66653	FALSE	FALSE	1
MR-link 2	histidine	bioa_009	arachidonate (20:4n6)	GCST90200358	0.162879	0.102656	0.112593	FALSE	FALSE	8
MR-IVW	histidine	bioa_009	arachidonate (20:4n6)	GCST90200358	0.159793	0.117578	0.174135	FALSE	FALSE	8
MR-IVW LD	histidine	bioa_009	arachidonate (20:4n6)	GCST90200358	0.163589	0.118966	0.169102	FALSE	FALSE	8
MR-PCA	histidine	bioa_009	arachidonate (20:4n6)	GCST90200358	0.142216	0.0946574	0.132987	FALSE	FALSE	8
MR-link 2	gluconate	GCST90200373	serotonin (5ht)	M02342	-0.171558	0.115886	0.138768	FALSE	FALSE	1
MR-IVW	gluconate	GCST90200373	serotonin (5ht)	M02342	-0.0497382	0.171823	0.772219	FALSE	FALSE	1
MR-IVW LD	gluconate	GCST90200373	serotonin (5ht)	M02342	-0.0497382	0.171823	0.772219	FALSE	FALSE	1
MR-PCA	gluconate	GCST90200373	serotonin (5ht)	M02342	-0.191657	0.0961289	0.0461792	FALSE	FALSE	1
MR-link 2	serine	M32315	4-hydroxy-2-oxoglutaric acid	GCST90199897	0.0464703	0.0616538	0.451012	FALSE	FALSE	3
MR-IVW	serine	M32315	4-hydroxy-2-oxoglutaric acid	GCST90199897	0.051437	0.0679182	0.448847	FALSE	FALSE	3
MR-IVW LD	serine	M32315	4-hydroxy-2-oxoglutaric acid	GCST90199897	0.051437	0.0679182	0.448847	FALSE	FALSE	3
MR-PCA	serine	M32315	4-hydroxy-2-oxoglutaric acid	GCST90199897	0.0650231	0.0550698	0.237707	FALSE	FALSE	3
MR-link 2	tyrosine	bioa_021	7-methylxanthine	GCST90199754	-0.189879	0.083106	0.0223258	FALSE	FALSE	14
MR-IVW	tyrosine	bioa_021	7-methylxanthine	GCST90199754	-0.174078	0.116383	0.134724	FALSE	FALSE	14
MR-IVW LD	tyrosine	bioa_021	7-methylxanthine	GCST90199754	-0.178837	0.0942877	0.0578657	FALSE	FALSE	14
MR-PCA	tyrosine	bioa_021	7-methylxanthine	GCST90199754	-0.104071	0.0862685	0.22768	FALSE	FALSE	14
MR-link 2	asparagine	GCST90200452	1,7-dimethylurate	M34400	-0.0208655	0.0915874	0.819785	FALSE	FALSE	2
MR-IVW	asparagine	GCST90200452	1,7-dimethylurate	M34400	-0.0275353	0.112458	0.806573	FALSE	FALSE	2
MR-IVW LD	asparagine	GCST90200452	1,7-dimethylurate	M34400	-0.0275353	0.112458	0.806573	FALSE	FALSE	2
MR-PCA	asparagine	GCST90200452	1,7-dimethylurate	M34400	-0.0985653	0.0857981	0.250636	FALSE	FALSE	2
MR-link 2	3-(4-hydroxyphenyl)lactate	M32197	creatine	M27718	-0.22467	0.157304	0.15322	FALSE	FALSE	1
MR-IVW	3-(4-hydroxyphenyl)lactate	M32197	creatine	M27718	-0.229351	0.143831	0.110803	FALSE	FALSE	1
MR-IVW LD	3-(4-hydroxyphenyl)lactate	M32197	creatine	M27718	-0.229351	0.143831	0.110803	FALSE	FALSE	1
MR-PCA	3-(4-hydroxyphenyl)lactate	M32197	creatine	M27718	-0.1427	0.134814	0.28983	FALSE	FALSE	1
MR-link 2	acetoacetate	met-d-Acetoacetate	acetate	met-d-Acetate	0.290931	0.0526599	3.30024e-08	TRUE	TRUE	7
MR-IVW	acetoacetate	met-d-Acetoacetate	acetate	met-d-Acetate	0.144518	0.0456232	0.00153675	FALSE	TRUE	7
MR-IVW LD	acetoacetate	met-d-Acetoacetate	acetate	met-d-Acetate	0.144518	0.0456232	0.00153675	FALSE	TRUE	7
MR-PCA	acetoacetate	met-d-Acetoacetate	acetate	met-d-Acetate	0.154763	0.0368106	2.61887e-05	FALSE	TRUE	7
MR-link 2	pyruvate	met-d-Pyruvate	inosine	GCST90200394	0.0338099	0.104896	0.74721	FALSE	FALSE	20
MR-IVW	pyruvate	met-d-Pyruvate	inosine	GCST90200394	0.199557	0.10498	0.0573143	FALSE	FALSE	20
MR-IVW LD	pyruvate	met-d-Pyruvate	inosine	GCST90200394	0.12236	0.0990209	0.216571	FALSE	FALSE	20
MR-PCA	pyruvate	met-d-Pyruvate	inosine	GCST90200394	0.101845	0.0839168	0.224886	FALSE	FALSE	20
MR-link 2	phenylalanine	GCST90200396	kynurenate	GCST90200454	0.287402	0.0940204	0.00223713	FALSE	FALSE	1
MR-IVW	phenylalanine	GCST90200396	kynurenate	GCST90200454	0.0724544	0.219723	0.741586	FALSE	FALSE	1
MR-IVW LD	phenylalanine	GCST90200396	kynurenate	GCST90200454	0.0681292	0.100311	0.497024	FALSE	FALSE	1
MR-PCA	phenylalanine	GCST90200396	kynurenate	GCST90200454	0.126567	0.0942759	0.179428	FALSE	FALSE	1
MR-link 2	adenosine	M00555	citrulline	bioa_005	-0.0697261	0.0833498	0.402847	FALSE	FALSE	2
MR-IVW	adenosine	M00555	citrulline	bioa_005	-0.0691257	0.0609539	0.256767	FALSE	FALSE	2
MR-IVW LD	adenosine	M00555	citrulline	bioa_005	-0.0691257	0.0609539	0.256767	FALSE	FALSE	2
MR-PCA	adenosine	M00555	citrulline	bioa_005	0.0067776	0.0611458	0.911741	FALSE	FALSE	2
MR-link 2	n-acetyl-aspartyl-glutamate (naag)	GCST90200684	urate	GCST90200307	-0.0225096	0.00968887	0.020166	FALSE	FALSE	2
MR-IVW	n-acetyl-aspartyl-glutamate (naag)	GCST90200684	urate	GCST90200307	-0.0149122	0.0160972	0.354246	FALSE	FALSE	2
MR-IVW LD	n-acetyl-aspartyl-glutamate (naag)	GCST90200684	urate	GCST90200307	-0.0161528	0.0172722	0.349688	FALSE	FALSE	2
MR-PCA	n-acetyl-aspartyl-glutamate (naag)	GCST90200684	urate	GCST90200307	-0.014094	0.0183099	0.441451	FALSE	FALSE	2
MR-link 2	glycerophosphoethanolamine	GCST90199808	choline phosphate	GCST90200363	0.829147	0.11196	1.30445e-13	TRUE	FALSE	2
MR-IVW	glycerophosphoethanolamine	GCST90199808	choline phosphate	GCST90200363	0.63116	0.0997021	2.44425e-10	TRUE	FALSE	2
MR-IVW LD	glycerophosphoethanolamine	GCST90199808	choline phosphate	GCST90200363	0.63116	0.0997021	2.44425e-10	TRUE	FALSE	2
MR-PCA	glycerophosphoethanolamine	GCST90199808	choline phosphate	GCST90200363	0.618659	0.0861055	6.72587e-13	TRUE	FALSE	2
MR-link 2	sphingosine 1-phosphate	GCST90199657	1-(1-enyl-stearoyl)-2-arachidonoyl-gpe (p-18:0/20:4)*	GCST90200058	0.0232175	0.199308	0.907264	FALSE	FALSE	1
MR-IVW	sphingosine 1-phosphate	GCST90199657	1-(1-enyl-stearoyl)-2-arachidonoyl-gpe (p-18:0/20:4)*	GCST90200058	-0.0249571	0.144808	0.863166	FALSE	FALSE	1
MR-IVW LD	sphingosine 1-phosphate	GCST90199657	1-(1-enyl-stearoyl)-2-arachidonoyl-gpe (p-18:0/20:4)*	GCST90200058	-0.0257843	0.121878	0.832452	FALSE	FALSE	1
MR-PCA	sphingosine 1-phosphate	GCST90199657	1-(1-enyl-stearoyl)-2-arachidonoyl-gpe (p-18:0/20:4)*	GCST90200058	0.0396398	0.0841241	0.637493	FALSE	FALSE	1
MR-link 2	bilirubin (z,z)	GCST90200704	choline	GCST90200327	0.00940839	0.0214904	0.661535	FALSE	FALSE	2
MR-IVW	bilirubin (z,z)	GCST90200704	choline	GCST90200327	0.00598138	0.0280874	0.831361	FALSE	FALSE	2
MR-IVW LD	bilirubin (z,z)	GCST90200704	choline	GCST90200327	0.00709469	0.0236671	0.764352	FALSE	FALSE	2
MR-PCA	bilirubin (z,z)	GCST90200704	choline	GCST90200327	0.00349687	0.0219099	0.873194	FALSE	FALSE	2
MR-link 2	tyrosine	GCST90200427	glutamine	met-d-Gln	-0.0961186	0.0248363	0.000108794	FALSE	FALSE	2
MR-IVW	tyrosine	GCST90200427	glutamine	met-d-Gln	-0.0541479	0.0260279	0.0374907	FALSE	FALSE	2
MR-IVW LD	tyrosine	GCST90200427	glutamine	met-d-Gln	-0.0541479	0.0260279	0.0374907	FALSE	FALSE	2
MR-PCA	tyrosine	GCST90200427	glutamine	met-d-Gln	-0.067492	0.0193506	0.000486919	FALSE	FALSE	2
MR-link 2	threonine	bioa_019	n-acetylaspartate (naa)	GCST90199665	0.146031	0.0859871	0.0894523	FALSE	FALSE	8
MR-IVW	threonine	bioa_019	n-acetylaspartate (naa)	GCST90199665	0.195724	0.0850324	0.0213487	FALSE	FALSE	8
MR-IVW LD	threonine	bioa_019	n-acetylaspartate (naa)	GCST90199665	0.196107	0.08274	0.0177802	FALSE	FALSE	8
MR-PCA	threonine	bioa_019	n-acetylaspartate (naa)	GCST90199665	0.162174	0.0756377	0.0320254	FALSE	FALSE	8
MR-link 2	leucine	bioa_011	n1-methyl-2-pyridone-5-carboxamide	GCST90199778	0.0938784	0.127028	0.459884	FALSE	FALSE	5
MR-IVW	leucine	bioa_011	n1-methyl-2-pyridone-5-carboxamide	GCST90199778	0.216411	0.156317	0.166226	FALSE	FALSE	5
MR-IVW LD	leucine	bioa_011	n1-methyl-2-pyridone-5-carboxamide	GCST90199778	0.216411	0.156317	0.166226	FALSE	FALSE	5
MR-PCA	leucine	bioa_011	n1-methyl-2-pyridone-5-carboxamide	GCST90199778	0.192599	0.132516	0.146113	FALSE	FALSE	5
MR-link 2	histidine	met-d-His	theobromine	M18392	0.0414685	0.103979	0.690028	FALSE	FALSE	12
MR-IVW	histidine	met-d-His	theobromine	M18392	-0.109254	0.126425	0.387489	FALSE	FALSE	12
MR-IVW LD	histidine	met-d-His	theobromine	M18392	-0.110315	0.127149	0.385612	FALSE	FALSE	12
MR-PCA	histidine	met-d-His	theobromine	M18392	-0.0476833	0.102308	0.641161	FALSE	FALSE	12
MR-link 2	serine	M32315	tryptophan	GCST90200441	-0.0530016	0.0577486	0.358724	FALSE	FALSE	3
MR-IVW	serine	M32315	tryptophan	GCST90200441	-0.0282564	0.0666111	0.67142	FALSE	FALSE	3
MR-IVW LD	serine	M32315	tryptophan	GCST90200441	-0.0282564	0.0666111	0.67142	FALSE	FALSE	3
MR-PCA	serine	M32315	tryptophan	GCST90200441	-0.0323442	0.0540109	0.549276	FALSE	FALSE	3
MR-link 2	sulfate*	GCST90199896	glycine	met-d-Gly	-0.0560182	0.0416433	0.178564	FALSE	FALSE	1
MR-IVW	sulfate*	GCST90199896	glycine	met-d-Gly	-0.0571858	0.0461281	0.21508	FALSE	FALSE	1
MR-IVW LD	sulfate*	GCST90199896	glycine	met-d-Gly	-0.0571858	0.0461281	0.21508	FALSE	FALSE	1
MR-PCA	sulfate*	GCST90199896	glycine	met-d-Gly	-0.0369423	0.0283408	0.192404	FALSE	FALSE	1
MR-link 2	2-hydroxyphenylacetate	GCST90200369	isoleucine	M01125	-0.0705381	0.098234	0.472719	FALSE	FALSE	2
MR-IVW	2-hydroxyphenylacetate	GCST90200369	isoleucine	M01125	0.0165037	0.0889374	0.852786	FALSE	FALSE	2
MR-IVW LD	2-hydroxyphenylacetate	GCST90200369	isoleucine	M01125	0.0165037	0.0889374	0.852786	FALSE	FALSE	2
MR-PCA	2-hydroxyphenylacetate	GCST90200369	isoleucine	M01125	-0.0203944	0.0864939	0.813596	FALSE	FALSE	2
MR-link 2	mannose	M00584	4-acetamidobutanoate	M01558	-0.0578527	0.0592974	0.329245	FALSE	FALSE	1
MR-IVW	mannose	M00584	4-acetamidobutanoate	M01558	-0.0296588	0.0593176	0.617075	FALSE	FALSE	1
MR-IVW LD	mannose	M00584	4-acetamidobutanoate	M01558	-0.0296588	0.0593176	0.617075	FALSE	FALSE	1
MR-PCA	mannose	M00584	4-acetamidobutanoate	M01558	-0.0615092	0.0600935	0.306044	FALSE	FALSE	1
MR-link 2	glutamate	GCST90200412	5,6-dihydrothymine	GCST90200339	0.0562688	0.226594	0.803884	FALSE	FALSE	1
MR-IVW	glutamate	GCST90200412	5,6-dihydrothymine	GCST90200339	-0.240766	0.155643	0.121884	FALSE	FALSE	1
MR-IVW LD	glutamate	GCST90200412	5,6-dihydrothymine	GCST90200339	-0.240766	0.155643	0.121884	FALSE	FALSE	1
MR-PCA	glutamate	GCST90200412	5,6-dihydrothymine	GCST90200339	-0.039699	0.08498	0.640387	FALSE	FALSE	1
MR-link 2	biliverdin	GCST90200706	4-methyl-2-oxopentanoate	M22116	0.0238466	0.0282478	0.398561	FALSE	FALSE	2
MR-IVW	biliverdin	GCST90200706	4-methyl-2-oxopentanoate	M22116	0.0244036	0.0273886	0.372921	FALSE	FALSE	2
MR-IVW LD	biliverdin	GCST90200706	4-methyl-2-oxopentanoate	M22116	0.0230938	0.0275674	0.402188	FALSE	FALSE	2
MR-PCA	biliverdin	GCST90200706	4-methyl-2-oxopentanoate	M22116	0.0141309	0.0274131	0.606217	FALSE	FALSE	2
MR-link 2	cysteinylglycine	GCST90200364	1,7-dimethylurate	GCST90199756	0.0749776	0.056188	0.182071	FALSE	FALSE	3
MR-IVW	cysteinylglycine	GCST90200364	1,7-dimethylurate	GCST90199756	0.0488413	0.0579904	0.399658	FALSE	FALSE	3
MR-IVW LD	cysteinylglycine	GCST90200364	1,7-dimethylurate	GCST90199756	0.0477153	0.0593109	0.421111	FALSE	FALSE	3
MR-PCA	cysteinylglycine	GCST90200364	1,7-dimethylurate	GCST90199756	0.0053653	0.0480618	0.911114	FALSE	FALSE	3
MR-link 2	phosphate	GCST90200393	serine	GCST90200415	0.226314	0.138582	0.102454	FALSE	FALSE	1
MR-IVW	phosphate	GCST90200393	serine	GCST90200415	-0.0709621	0.158041	0.653423	FALSE	FALSE	1
MR-IVW LD	phosphate	GCST90200393	serine	GCST90200415	-0.0709621	0.158041	0.653423	FALSE	FALSE	1
MR-PCA	phosphate	GCST90200393	serine	GCST90200415	0.124213	0.0809932	0.125122	FALSE	FALSE	1
MR-link 2	1-(1-enyl-stearoyl)-2-arachidonoyl-gpe (p-18:0/20:4)*	GCST90200058	asparagine	M34283	-0.0392801	0.07233	0.587083	FALSE	FALSE	1
MR-IVW	1-(1-enyl-stearoyl)-2-arachidonoyl-gpe (p-18:0/20:4)*	GCST90200058	asparagine	M34283	-0.0666135	0.0599522	0.266521	FALSE	FALSE	1
MR-IVW LD	1-(1-enyl-stearoyl)-2-arachidonoyl-gpe (p-18:0/20:4)*	GCST90200058	asparagine	M34283	-0.0666135	0.0599522	0.266521	FALSE	FALSE	1
MR-PCA	1-(1-enyl-stearoyl)-2-arachidonoyl-gpe (p-18:0/20:4)*	GCST90200058	asparagine	M34283	-0.0515271	0.0592077	0.384149	FALSE	FALSE	1
MR-link 2	biliverdin	GCST90200706	n-acetylornithine	bioa_023	-0.0286212	0.0187272	0.126433	FALSE	FALSE	2
MR-IVW	biliverdin	GCST90200706	n-acetylornithine	bioa_023	-0.0102641	0.0159416	0.519667	FALSE	FALSE	2
MR-IVW LD	biliverdin	GCST90200706	n-acetylornithine	bioa_023	-0.00849571	0.0134726	0.528307	FALSE	FALSE	2
MR-PCA	biliverdin	GCST90200706	n-acetylornithine	bioa_023	-0.00541946	0.0134029	0.685955	FALSE	FALSE	2
MR-link 2	histidine	M00059	phenylalanine	met-d-Phe	0.00731797	0.0437085	0.867034	FALSE	FALSE	1
MR-IVW	histidine	M00059	phenylalanine	met-d-Phe	0.0195868	0.0343693	0.568752	FALSE	FALSE	1
MR-IVW LD	histidine	M00059	phenylalanine	met-d-Phe	0.0195868	0.0343693	0.568752	FALSE	FALSE	1
MR-PCA	histidine	M00059	phenylalanine	met-d-Phe	0.00557485	0.0336982	0.868602	FALSE	FALSE	1
MR-link 2	creatinine	met-d-Creatinine	3-hydroxybutyrate (bhba)	GCST90200367	0.100996	0.0686498	0.141245	FALSE	FALSE	59
MR-IVW	creatinine	met-d-Creatinine	3-hydroxybutyrate (bhba)	GCST90200367	0.0908145	0.0622213	0.144417	FALSE	FALSE	59
MR-IVW LD	creatinine	met-d-Creatinine	3-hydroxybutyrate (bhba)	GCST90200367	0.0917696	0.0619575	0.138561	FALSE	FALSE	59
MR-PCA	creatinine	met-d-Creatinine	3-hydroxybutyrate (bhba)	GCST90200367	0.0241458	0.0466435	0.604691	FALSE	FALSE	59
MR-link 2	uridine	M00606	leucine	bioa_011	-0.0370579	0.0345508	0.283468	FALSE	FALSE	3
MR-IVW	uridine	M00606	leucine	bioa_011	-0.0458761	0.026095	0.0787396	FALSE	FALSE	3
MR-IVW LD	uridine	M00606	leucine	bioa_011	-0.0458761	0.026095	0.0787396	FALSE	FALSE	3
MR-PCA	uridine	M00606	leucine	bioa_011	-0.0102918	0.0232546	0.658077	FALSE	FALSE	3
MR-link 2	glycochenodeoxycholate	M32346	asparagine	GCST90200452	-0.340715	0.258532	0.187543	FALSE	FALSE	1
MR-IVW	glycochenodeoxycholate	M32346	asparagine	GCST90200452	-0.181626	0.152757	0.234444	FALSE	FALSE	1
MR-IVW LD	glycochenodeoxycholate	M32346	asparagine	GCST90200452	-0.181626	0.152757	0.234444	FALSE	FALSE	1
MR-PCA	glycochenodeoxycholate	M32346	asparagine	GCST90200452	-0.276822	0.151352	0.0674006	FALSE	FALSE	1
MR-link 2	2-aminobutyrate	M32348	3-hydroxybutyrate (bhba)	GCST90200367	-0.0263018	0.0976854	0.787737	FALSE	FALSE	2
MR-IVW	2-aminobutyrate	M32348	3-hydroxybutyrate (bhba)	GCST90200367	-0.0378127	0.0903022	0.675409	FALSE	FALSE	2
MR-IVW LD	2-aminobutyrate	M32348	3-hydroxybutyrate (bhba)	GCST90200367	-0.0378127	0.0903022	0.675409	FALSE	FALSE	2
MR-PCA	2-aminobutyrate	M32348	3-hydroxybutyrate (bhba)	GCST90200367	-0.0300697	0.0773719	0.697543	FALSE	FALSE	2
MR-link 2	4-methyl-2-oxopentanoate	M22116	acetoacetate	met-d-Acetoacetate	-0.011673	0.0362007	0.74711	FALSE	FALSE	2
MR-IVW	4-methyl-2-oxopentanoate	M22116	acetoacetate	met-d-Acetoacetate	0.0127998	0.0298598	0.668168	FALSE	FALSE	2
MR-IVW LD	4-methyl-2-oxopentanoate	M22116	acetoacetate	met-d-Acetoacetate	0.0127998	0.0298598	0.668168	FALSE	FALSE	2
MR-PCA	4-methyl-2-oxopentanoate	M22116	acetoacetate	met-d-Acetoacetate	-0.00197494	0.0290701	0.945836	FALSE	FALSE	2
MR-link 2	methionine	M01302	5-oxoproline	M01494	0.147901	0.342033	0.665439	FALSE	FALSE	1
MR-IVW	methionine	M01302	5-oxoproline	M01494	0.437583	0.181069	0.0156634	FALSE	FALSE	1
MR-IVW LD	methionine	M01302	5-oxoproline	M01494	0.437583	0.181069	0.0156634	FALSE	FALSE	1
MR-PCA	methionine	M01302	5-oxoproline	M01494	0.0981112	0.12894	0.446713	FALSE	FALSE	1
MR-link 2	glutamate	bioa_007	cortisone	M01769	0.277083	0.390393	0.477855	FALSE	FALSE	1
MR-IVW	glutamate	bioa_007	cortisone	M01769	0.384927	0.338736	0.255804	FALSE	FALSE	1
MR-IVW LD	glutamate	bioa_007	cortisone	M01769	0.384927	0.338736	0.255804	FALSE	FALSE	1
MR-PCA	glutamate	bioa_007	cortisone	M01769	0.331928	0.281242	0.237912	FALSE	FALSE	1
MR-link 2	n-acetylornithine	M15630	orotate	GCST90200392	-0.037444	0.0212319	0.0778033	FALSE	FALSE	1
MR-IVW	n-acetylornithine	M15630	orotate	GCST90200392	-0.00921257	0.0241865	0.703279	FALSE	FALSE	1
MR-IVW LD	n-acetylornithine	M15630	orotate	GCST90200392	-0.00921257	0.0241865	0.703279	FALSE	FALSE	1
MR-PCA	n-acetylornithine	M15630	orotate	GCST90200392	-0.0144974	0.0234202	0.535909	FALSE	FALSE	1
MR-link 2	isoleucine	met-d-Ile	sphinganine-1-phosphate	GCST90199845	-0.136111	0.124378	0.273808	FALSE	FALSE	9
MR-IVW	isoleucine	met-d-Ile	sphinganine-1-phosphate	GCST90199845	-0.151921	0.127996	0.23526	FALSE	FALSE	9
MR-IVW LD	isoleucine	met-d-Ile	sphinganine-1-phosphate	GCST90199845	-0.151731	0.12996	0.242999	FALSE	FALSE	9
MR-PCA	isoleucine	met-d-Ile	sphinganine-1-phosphate	GCST90199845	-0.0728626	0.100937	0.470378	FALSE	FALSE	9
MR-link 2	arachidonate (20:4n6)	GCST90200358	biliverdin	M02137	0.0411809	0.0854499	0.629856	FALSE	FALSE	1
MR-IVW	arachidonate (20:4n6)	GCST90200358	biliverdin	M02137	0.0320233	0.0561466	0.56844	FALSE	FALSE	1
MR-IVW LD	arachidonate (20:4n6)	GCST90200358	biliverdin	M02137	0.02822	0.057186	0.621675	FALSE	FALSE	1
MR-PCA	arachidonate (20:4n6)	GCST90200358	biliverdin	M02137	-0.0075915	0.0565916	0.893288	FALSE	FALSE	1
MR-link 2	dehydroepiandrosterone sulfate (dhea-s)	M32425	stearoyl sphingomyelin (d18:1/18:0)	GCST90200335	0.075312	0.105483	0.475245	FALSE	FALSE	2
MR-IVW	dehydroepiandrosterone sulfate (dhea-s)	M32425	stearoyl sphingomyelin (d18:1/18:0)	GCST90200335	0.0149156	0.09787	0.87887	FALSE	FALSE	2
MR-IVW LD	dehydroepiandrosterone sulfate (dhea-s)	M32425	stearoyl sphingomyelin (d18:1/18:0)	GCST90200335	0.0149156	0.09787	0.87887	FALSE	FALSE	2
MR-PCA	dehydroepiandrosterone sulfate (dhea-s)	M32425	stearoyl sphingomyelin (d18:1/18:0)	GCST90200335	0.121485	0.080614	0.13181	FALSE	FALSE	2
MR-link 2	pyruvate	met-d-Pyruvate	glycerol 3-phosphate	M15365	0.00826536	0.0925501	0.928838	FALSE	FALSE	15
MR-IVW	pyruvate	met-d-Pyruvate	glycerol 3-phosphate	M15365	-0.0655327	0.0951354	0.490926	FALSE	FALSE	15
MR-IVW LD	pyruvate	met-d-Pyruvate	glycerol 3-phosphate	M15365	-0.0643491	0.095486	0.500368	FALSE	FALSE	15
MR-PCA	pyruvate	met-d-Pyruvate	glycerol 3-phosphate	M15365	-0.007981	0.0865369	0.926518	FALSE	FALSE	15
MR-link 2	histidine	met-d-His	asparagine	M34283	-0.0683227	0.110746	0.537279	FALSE	FALSE	12
MR-IVW	histidine	met-d-His	asparagine	M34283	0.16496	0.126088	0.190776	FALSE	FALSE	12
MR-IVW LD	histidine	met-d-His	asparagine	M34283	0.175264	0.127183	0.168187	FALSE	FALSE	12
MR-PCA	histidine	met-d-His	asparagine	M34283	0.0526968	0.102533	0.607287	FALSE	FALSE	12
MR-link 2	acetone	met-d-Acetone	3-hydroxybutyrate (bhba)	met-d-bOHbutyrate	0.735008	0.0423576	1.89055e-67	TRUE	FALSE	10
MR-IVW	acetone	met-d-Acetone	3-hydroxybutyrate (bhba)	met-d-bOHbutyrate	0.453092	0.0443468	1.66364e-24	TRUE	FALSE	10
MR-IVW LD	acetone	met-d-Acetone	3-hydroxybutyrate (bhba)	met-d-bOHbutyrate	0.45987	0.0446604	7.2662e-25	TRUE	FALSE	10
MR-PCA	acetone	met-d-Acetone	3-hydroxybutyrate (bhba)	met-d-bOHbutyrate	0.497364	0.03301	2.66762e-51	TRUE	FALSE	10
MR-link 2	cytidine	GCST90200429	5-oxoproline	GCST90200280	-0.144573	0.124346	0.244962	FALSE	FALSE	1
MR-IVW	cytidine	GCST90200429	5-oxoproline	GCST90200280	-0.217388	0.144964	0.13372	FALSE	FALSE	1
MR-IVW LD	cytidine	GCST90200429	5-oxoproline	GCST90200280	-0.217388	0.144964	0.13372	FALSE	FALSE	1
MR-PCA	cytidine	GCST90200429	5-oxoproline	GCST90200280	-0.153364	0.0887321	0.0839172	FALSE	FALSE	1
MR-link 2	beta-alanine	GCST90200361	hypotaurine	GCST90200379	-0.200562	0.0969762	0.0386251	FALSE	FALSE	1
MR-IVW	beta-alanine	GCST90200361	hypotaurine	GCST90200379	-0.139972	0.0805942	0.082432	FALSE	FALSE	1
MR-IVW LD	beta-alanine	GCST90200361	hypotaurine	GCST90200379	-0.139972	0.0805942	0.082432	FALSE	FALSE	1
MR-PCA	beta-alanine	GCST90200361	hypotaurine	GCST90200379	-0.162099	0.0734595	0.0273385	FALSE	FALSE	1
MR-link 2	kynurenine	GCST90199636	isoursodeoxycholate	GCST90199892	0.0408018	0.0615706	0.507534	FALSE	FALSE	4
MR-IVW	kynurenine	GCST90199636	isoursodeoxycholate	GCST90199892	0.0159838	0.053675	0.765864	FALSE	FALSE	4
MR-IVW LD	kynurenine	GCST90199636	isoursodeoxycholate	GCST90199892	0.0169472	0.053221	0.750158	FALSE	FALSE	4
MR-PCA	kynurenine	GCST90199636	isoursodeoxycholate	GCST90199892	0.0370076	0.0436755	0.396811	FALSE	FALSE	4
MR-link 2	glucose	met-d-Glucose	3-methyl-2-oxobutyrate	GCST90199677	-0.00615492	0.0994634	0.950657	FALSE	FALSE	22
MR-IVW	glucose	met-d-Glucose	3-methyl-2-oxobutyrate	GCST90199677	0.102842	0.0911343	0.259122	FALSE	FALSE	22
MR-IVW LD	glucose	met-d-Glucose	3-methyl-2-oxobutyrate	GCST90199677	0.10758	0.0930234	0.247483	FALSE	FALSE	22
MR-PCA	glucose	met-d-Glucose	3-methyl-2-oxobutyrate	GCST90199677	0.0345133	0.0724262	0.633696	FALSE	FALSE	22
MR-link 2	mannose	GCST90200435	histidine	M00059	0.0879396	0.076066	0.247642	FALSE	FALSE	1
MR-IVW	mannose	GCST90200435	histidine	M00059	0.129789	0.0973416	0.182422	FALSE	FALSE	1
MR-IVW LD	mannose	GCST90200435	histidine	M00059	0.129789	0.0973416	0.182422	FALSE	FALSE	1
MR-PCA	mannose	GCST90200435	histidine	M00059	0.0300451	0.0791045	0.704082	FALSE	FALSE	1
MR-link 2	arginine	GCST90200372	1-(1-enyl-stearoyl)-2-arachidonoyl-gpe (p-18:0/20:4)*	GCST90200058	0.133197	0.0950177	0.160972	FALSE	FALSE	2
MR-IVW	arginine	GCST90200372	1-(1-enyl-stearoyl)-2-arachidonoyl-gpe (p-18:0/20:4)*	GCST90200058	0.0980122	0.0908934	0.280891	FALSE	FALSE	2
MR-IVW LD	arginine	GCST90200372	1-(1-enyl-stearoyl)-2-arachidonoyl-gpe (p-18:0/20:4)*	GCST90200058	0.0683745	0.0742864	0.357354	FALSE	FALSE	2
MR-PCA	arginine	GCST90200372	1-(1-enyl-stearoyl)-2-arachidonoyl-gpe (p-18:0/20:4)*	GCST90200058	0.0998783	0.0728972	0.170648	FALSE	FALSE	2
MR-link 2	valine	met-d-Val	glucose	M20489	0.0241739	0.102154	0.812935	FALSE	FALSE	13
MR-IVW	valine	met-d-Val	glucose	M20489	0.0352352	0.096488	0.714979	FALSE	FALSE	13
MR-IVW LD	valine	met-d-Val	glucose	M20489	0.033947	0.0970348	0.726456	FALSE	FALSE	13
MR-PCA	valine	met-d-Val	glucose	M20489	0.0137293	0.0942869	0.884228	FALSE	FALSE	13
MR-link 2	threonine	bioa_019	mannose	GCST90200435	0.107441	0.096951	0.267775	FALSE	FALSE	8
MR-IVW	threonine	bioa_019	mannose	GCST90200435	0.385251	0.0879043	1.17263e-05	FALSE	FALSE	8
MR-IVW LD	threonine	bioa_019	mannose	GCST90200435	0.335576	0.0823248	4.57702e-05	FALSE	FALSE	8
MR-PCA	threonine	bioa_019	mannose	GCST90200435	0.408198	0.0752839	5.88963e-08	TRUE	FALSE	8
MR-link 2	kynurenine	GCST90199636	ornithine	GCST90200404	0.0890569	0.0620238	0.151045	FALSE	FALSE	4
MR-IVW	kynurenine	GCST90199636	ornithine	GCST90200404	-0.0341044	0.0536051	0.524636	FALSE	FALSE	4
MR-IVW LD	kynurenine	GCST90199636	ornithine	GCST90200404	-0.0334428	0.0531518	0.529221	FALSE	FALSE	4
MR-PCA	kynurenine	GCST90199636	ornithine	GCST90200404	0.028449	0.0436184	0.514256	FALSE	FALSE	4
MR-link 2	dihydroorotate	GCST90200444	hypotaurine	GCST90200379	-0.00623519	0.0410659	0.879318	FALSE	FALSE	5
MR-IVW	dihydroorotate	GCST90200444	hypotaurine	GCST90200379	0.00985848	0.0378565	0.794542	FALSE	FALSE	5
MR-IVW LD	dihydroorotate	GCST90200444	hypotaurine	GCST90200379	0.0157598	0.0402634	0.695489	FALSE	FALSE	5
MR-PCA	dihydroorotate	GCST90200444	hypotaurine	GCST90200379	0.0227426	0.0347806	0.513184	FALSE	FALSE	5
MR-link 2	creatinine	M00513	sphinganine-1-phosphate	GCST90199845	-0.0043048	0.192067	0.982118	FALSE	FALSE	1
MR-IVW	creatinine	M00513	sphinganine-1-phosphate	GCST90199845	-0.0639895	0.1651	0.698327	FALSE	FALSE	1
MR-IVW LD	creatinine	M00513	sphinganine-1-phosphate	GCST90199845	-0.0639895	0.1651	0.698327	FALSE	FALSE	1
MR-PCA	creatinine	M00513	sphinganine-1-phosphate	GCST90199845	0.0038873	0.13724	0.977403	FALSE	FALSE	1
MR-link 2	glycine	M32338	biliverdin	GCST90200706	0.101262	0.0337335	0.00268375	FALSE	FALSE	1
MR-IVW	glycine	M32338	biliverdin	GCST90200706	0.126344	0.048277	0.0088689	FALSE	FALSE	1
MR-IVW LD	glycine	M32338	biliverdin	GCST90200706	0.126344	0.048277	0.0088689	FALSE	FALSE	1
MR-PCA	glycine	M32338	biliverdin	GCST90200706	0.0815017	0.0405589	0.044488	FALSE	FALSE	1
MR-link 2	phenylalanine	GCST90200396	lactate	met-d-Lactate	-0.0416361	0.0346146	0.229034	FALSE	FALSE	1
MR-IVW	phenylalanine	GCST90200396	lactate	met-d-Lactate	-0.0326216	0.0276161	0.237503	FALSE	FALSE	1
MR-IVW LD	phenylalanine	GCST90200396	lactate	met-d-Lactate	-0.0330178	0.0268803	0.219324	FALSE	FALSE	1
MR-PCA	phenylalanine	GCST90200396	lactate	met-d-Lactate	-0.0124307	0.0252052	0.621886	FALSE	FALSE	1
MR-link 2	pantothenate	M01508	phenylethylamine	bioa_015	-0.0639462	0.185236	0.729933	FALSE	FALSE	1
MR-IVW	pantothenate	M01508	phenylethylamine	bioa_015	-0.118569	0.146201	0.417366	FALSE	FALSE	1
MR-IVW LD	pantothenate	M01508	phenylethylamine	bioa_015	-0.118569	0.146201	0.417366	FALSE	FALSE	1
MR-PCA	pantothenate	M01508	phenylethylamine	bioa_015	-0.0175294	0.15877	0.912087	FALSE	FALSE	1
MR-link 2	taurine	bioa_034	betaine	GCST90200425	0.0831919	0.131915	0.528272	FALSE	FALSE	1
MR-IVW	taurine	bioa_034	betaine	GCST90200425	0.0234286	0.11664	0.840806	FALSE	FALSE	1
MR-IVW LD	taurine	bioa_034	betaine	GCST90200425	0.0234286	0.11664	0.840806	FALSE	FALSE	1
MR-PCA	taurine	bioa_034	betaine	GCST90200425	0.0570965	0.105254	0.587498	FALSE	FALSE	1
MR-link 2	glycine	met-d-Gly	arginine	GCST90200372	-0.14906	0.0236328	2.8388e-10	TRUE	FALSE	36
MR-IVW	glycine	met-d-Gly	arginine	GCST90200372	-0.12326	0.0244116	4.43578e-07	TRUE	FALSE	36
MR-IVW LD	glycine	met-d-Gly	arginine	GCST90200372	-0.130533	0.0273994	1.89719e-06	FALSE	FALSE	36
MR-PCA	glycine	met-d-Gly	arginine	GCST90200372	-0.135369	0.0279737	1.30388e-06	FALSE	FALSE	36
MR-link 2	tryptophan	bioa_020	glucose	met-d-Glucose	-0.0371716	0.0299381	0.214378	FALSE	FALSE	3
MR-IVW	tryptophan	bioa_020	glucose	met-d-Glucose	-0.0346827	0.029784	0.244232	FALSE	FALSE	3
MR-IVW LD	tryptophan	bioa_020	glucose	met-d-Glucose	-0.0346827	0.029784	0.244232	FALSE	FALSE	3
MR-PCA	tryptophan	bioa_020	glucose	met-d-Glucose	-0.0411931	0.0279297	0.140243	FALSE	FALSE	3
MR-link 2	glycine	M32338	eicosapentaenoate (epa; 20:5n3)	M18467	0.0217651	0.0356565	0.54159	FALSE	FALSE	1
MR-IVW	glycine	M32338	eicosapentaenoate (epa; 20:5n3)	M18467	-0.0284739	0.0485231	0.55733	FALSE	FALSE	1
MR-IVW LD	glycine	M32338	eicosapentaenoate (epa; 20:5n3)	M18467	-0.0271702	0.0470832	0.563894	FALSE	FALSE	1
MR-PCA	glycine	M32338	eicosapentaenoate (epa; 20:5n3)	M18467	0.0174604	0.0537007	0.745073	FALSE	FALSE	1
MR-link 2	tryptophan	bioa_020	caffeine	M00569	-0.066455	0.115772	0.565955	FALSE	FALSE	3
MR-IVW	tryptophan	bioa_020	caffeine	M00569	-0.112435	0.118352	0.342109	FALSE	FALSE	3
MR-IVW LD	tryptophan	bioa_020	caffeine	M00569	-0.112435	0.118352	0.342109	FALSE	FALSE	3
MR-PCA	tryptophan	bioa_020	caffeine	M00569	-0.0849579	0.110986	0.443982	FALSE	FALSE	3
MR-link 2	valine	M01649	glutamine	met-d-Gln	-0.0321658	0.0392677	0.412706	FALSE	FALSE	1
MR-IVW	valine	M01649	glutamine	met-d-Gln	-0.0379926	0.0376329	0.312707	FALSE	FALSE	1
MR-IVW LD	valine	M01649	glutamine	met-d-Gln	-0.0379926	0.0376329	0.312707	FALSE	FALSE	1
MR-PCA	valine	M01649	glutamine	met-d-Gln	-0.018538	0.0388096	0.632889	FALSE	FALSE	1
MR-link 2	myo-inositol	M19934	cholesterol	GCST90200368	-0.036232	0.0965327	0.707412	FALSE	FALSE	2
MR-IVW	myo-inositol	M19934	cholesterol	GCST90200368	-0.108851	0.0936443	0.245079	FALSE	FALSE	2
MR-IVW LD	myo-inositol	M19934	cholesterol	GCST90200368	-0.108851	0.0936443	0.245079	FALSE	FALSE	2
MR-PCA	myo-inositol	M19934	cholesterol	GCST90200368	-0.0518224	0.085083	0.542471	FALSE	FALSE	2
MR-link 2	serine	bioa_018	n-acetylornithine	M15630	-0.1183	0.0616411	0.0549621	FALSE	FALSE	8
MR-IVW	serine	bioa_018	n-acetylornithine	M15630	-0.19477	0.062355	0.00178674	FALSE	FALSE	8
MR-IVW LD	serine	bioa_018	n-acetylornithine	M15630	-0.192437	0.0582138	0.000947399	FALSE	FALSE	8
MR-PCA	serine	bioa_018	n-acetylornithine	M15630	-0.111952	0.0578579	0.0529957	FALSE	FALSE	8
MR-link 2	n-acetylglucosaminylasparagine	GCST90200316	pyruvate	met-d-Pyruvate	0.00256342	0.00890557	0.773466	FALSE	FALSE	4
MR-IVW	n-acetylglucosaminylasparagine	GCST90200316	pyruvate	met-d-Pyruvate	-0.0141292	0.0135431	0.296822	FALSE	FALSE	4
MR-IVW LD	n-acetylglucosaminylasparagine	GCST90200316	pyruvate	met-d-Pyruvate	-0.00589736	0.00894709	0.509808	FALSE	FALSE	4
MR-PCA	n-acetylglucosaminylasparagine	GCST90200316	pyruvate	met-d-Pyruvate	-0.000663533	0.00795026	0.933485	FALSE	FALSE	4
MR-link 2	4-methyl-2-oxopentanoate	M22116	asparagine	GCST90200452	-0.37898	0.130657	0.00372489	FALSE	FALSE	2
MR-IVW	4-methyl-2-oxopentanoate	M22116	asparagine	GCST90200452	-0.279312	0.116573	0.016574	FALSE	FALSE	2
MR-IVW LD	4-methyl-2-oxopentanoate	M22116	asparagine	GCST90200452	-0.279312	0.116573	0.016574	FALSE	FALSE	2
MR-PCA	4-methyl-2-oxopentanoate	M22116	asparagine	GCST90200452	-0.279517	0.102753	0.00652244	FALSE	FALSE	2
MR-link 2	n-acetylglucosaminylasparagine	GCST90200316	retinol (vitamin a)	GCST90200405	0.0293562	0.0328983	0.372215	FALSE	FALSE	4
MR-IVW	n-acetylglucosaminylasparagine	GCST90200316	retinol (vitamin a)	GCST90200405	-0.0144007	0.0338964	0.67095	FALSE	FALSE	4
MR-IVW LD	n-acetylglucosaminylasparagine	GCST90200316	retinol (vitamin a)	GCST90200405	-0.0175855	0.0333735	0.598243	FALSE	FALSE	4
MR-PCA	n-acetylglucosaminylasparagine	GCST90200316	retinol (vitamin a)	GCST90200405	0.0293839	0.0295793	0.320518	FALSE	FALSE	4
MR-link 2	3-methyl-2-oxobutyrate	M21047	leucine	bioa_011	0.778598	0.134707	7.47191e-09	TRUE	FALSE	1
MR-IVW	3-methyl-2-oxobutyrate	M21047	leucine	bioa_011	0.73101	0.0497692	7.69517e-49	TRUE	FALSE	1
MR-IVW LD	3-methyl-2-oxobutyrate	M21047	leucine	bioa_011	0.73101	0.0497692	7.69517e-49	TRUE	FALSE	1
MR-PCA	3-methyl-2-oxobutyrate	M21047	leucine	bioa_011	0.613089	0.041652	4.84635e-49	TRUE	FALSE	1
MR-link 2	betaine	GCST90200425	glycerol	GCST90200325	-0.0413165	0.0382801	0.280445	FALSE	FALSE	6
MR-IVW	betaine	GCST90200425	glycerol	GCST90200325	-0.0473928	0.0405427	0.24242	FALSE	FALSE	6
MR-IVW LD	betaine	GCST90200425	glycerol	GCST90200325	-0.0421731	0.0390386	0.280012	FALSE	FALSE	6
MR-PCA	betaine	GCST90200425	glycerol	GCST90200325	-0.0401649	0.0329271	0.222535	FALSE	FALSE	6
MR-link 2	dehydroepiandrosterone sulfate (dhea-s)	M32425	n-stearoyl-sphingosine (d18:1/18:0)*	GCST90200341	0.105195	0.0937555	0.261858	FALSE	FALSE	2
MR-IVW	dehydroepiandrosterone sulfate (dhea-s)	M32425	n-stearoyl-sphingosine (d18:1/18:0)*	GCST90200341	0.201906	0.0978782	0.039129	FALSE	FALSE	2
MR-IVW LD	dehydroepiandrosterone sulfate (dhea-s)	M32425	n-stearoyl-sphingosine (d18:1/18:0)*	GCST90200341	0.201906	0.0978782	0.039129	FALSE	FALSE	2
MR-PCA	dehydroepiandrosterone sulfate (dhea-s)	M32425	n-stearoyl-sphingosine (d18:1/18:0)*	GCST90200341	0.18273	0.0806296	0.023434	FALSE	FALSE	2
MR-link 2	acetoacetate	met-d-Acetoacetate	uridine	GCST90200407	-0.172874	0.221482	0.435077	FALSE	FALSE	5
MR-IVW	acetoacetate	met-d-Acetoacetate	uridine	GCST90200407	0.0752225	0.202055	0.709678	FALSE	FALSE	5
MR-IVW LD	acetoacetate	met-d-Acetoacetate	uridine	GCST90200407	0.0752225	0.202055	0.709678	FALSE	FALSE	5
MR-PCA	acetoacetate	met-d-Acetoacetate	uridine	GCST90200407	0.0848215	0.147593	0.565495	FALSE	FALSE	5
MR-link 2	bilirubin (z,z)	GCST90200704	betaine	M03141	-0.0102202	0.0278037	0.713184	FALSE	FALSE	2
MR-IVW	bilirubin (z,z)	GCST90200704	betaine	M03141	-0.0102706	0.035198	0.770443	FALSE	FALSE	2
MR-IVW LD	bilirubin (z,z)	GCST90200704	betaine	M03141	-0.00868683	0.026719	0.745092	FALSE	FALSE	2
MR-PCA	bilirubin (z,z)	GCST90200704	betaine	M03141	-0.000741428	0.0232682	0.97458	FALSE	FALSE	2
MR-link 2	trans-urocanate	GCST90200416	n-palmitoyl-sphingosine (d18:1/16:0)	GCST90200336	-0.00143486	0.0526876	0.978274	FALSE	FALSE	3
MR-IVW	trans-urocanate	GCST90200416	n-palmitoyl-sphingosine (d18:1/16:0)	GCST90200336	0.0400356	0.0488539	0.412503	FALSE	FALSE	3
MR-IVW LD	trans-urocanate	GCST90200416	n-palmitoyl-sphingosine (d18:1/16:0)	GCST90200336	0.0400356	0.0488539	0.412503	FALSE	FALSE	3
MR-PCA	trans-urocanate	GCST90200416	n-palmitoyl-sphingosine (d18:1/16:0)	GCST90200336	0.0473165	0.0383976	0.217845	FALSE	FALSE	3
MR-link 2	choline	GCST90200327	tryptophan	M00054	0.0447548	0.178856	0.802411	FALSE	FALSE	1
MR-IVW	choline	GCST90200327	tryptophan	M00054	0.34564	0.182986	0.0589067	FALSE	FALSE	1
MR-IVW LD	choline	GCST90200327	tryptophan	M00054	0.34564	0.182986	0.0589067	FALSE	FALSE	1
MR-PCA	choline	GCST90200327	tryptophan	M00054	0.0793268	0.123726	0.521427	FALSE	FALSE	1
MR-link 2	docosahexaenoate (dha; 22:6n3)	GCST90199651	kynurenine	GCST90199636	-0.238457	0.192256	0.214862	FALSE	FALSE	1
MR-IVW	docosahexaenoate (dha; 22:6n3)	GCST90199651	kynurenine	GCST90199636	-0.0329294	0.170341	0.846712	FALSE	FALSE	1
MR-IVW LD	docosahexaenoate (dha; 22:6n3)	GCST90199651	kynurenine	GCST90199636	-0.0329294	0.170341	0.846712	FALSE	FALSE	1
MR-PCA	docosahexaenoate (dha; 22:6n3)	GCST90199651	kynurenine	GCST90199636	-0.139311	0.123246	0.258327	FALSE	FALSE	1
MR-link 2	choline phosphate	GCST90200363	taurocholate	M18497	-0.0169804	0.10518	0.871745	FALSE	FALSE	2
MR-IVW	choline phosphate	GCST90200363	taurocholate	M18497	-0.193849	0.145078	0.181495	FALSE	FALSE	2
MR-IVW LD	choline phosphate	GCST90200363	taurocholate	M18497	-0.193849	0.145078	0.181495	FALSE	FALSE	2
MR-PCA	choline phosphate	GCST90200363	taurocholate	M18497	-0.105057	0.0906995	0.246743	FALSE	FALSE	2
MR-link 2	1-methylurate	M34395	hippurate	M15753	0.019326	0.090297	0.830526	FALSE	FALSE	1
MR-IVW	1-methylurate	M34395	hippurate	M15753	-0.0230637	0.0814917	0.777162	FALSE	FALSE	1
MR-IVW LD	1-methylurate	M34395	hippurate	M15753	-0.0230637	0.0814917	0.777162	FALSE	FALSE	1
MR-PCA	1-methylurate	M34395	hippurate	M15753	0.0395692	0.0791005	0.616907	FALSE	FALSE	1
MR-link 2	5,6-dihydrothymine	GCST90200339	urea	GCST90200417	-0.203724	0.187323	0.276791	FALSE	FALSE	1
MR-IVW	5,6-dihydrothymine	GCST90200339	urea	GCST90200417	-0.113819	0.160389	0.477925	FALSE	FALSE	1
MR-IVW LD	5,6-dihydrothymine	GCST90200339	urea	GCST90200417	-0.113819	0.160389	0.477925	FALSE	FALSE	1
MR-PCA	5,6-dihydrothymine	GCST90200339	urea	GCST90200417	-0.156138	0.103058	0.129759	FALSE	FALSE	1
MR-link 2	tyrosine	bioa_021	n-palmitoyl-sphingosine (d18:1/16:0)	GCST90200336	-0.0889744	0.0872918	0.308072	FALSE	FALSE	14
MR-IVW	tyrosine	bioa_021	n-palmitoyl-sphingosine (d18:1/16:0)	GCST90200336	-0.275349	0.117914	0.0195345	FALSE	FALSE	14
MR-IVW LD	tyrosine	bioa_021	n-palmitoyl-sphingosine (d18:1/16:0)	GCST90200336	-0.174139	0.0928641	0.0607649	FALSE	FALSE	14
MR-PCA	tyrosine	bioa_021	n-palmitoyl-sphingosine (d18:1/16:0)	GCST90200336	-0.114352	0.08497	0.178369	FALSE	FALSE	14
MR-link 2	1-methylxanthine	M34389	hippurate	M15753	0.0380797	0.0550595	0.489182	FALSE	FALSE	1
MR-IVW	1-methylxanthine	M34389	hippurate	M15753	-0.0159948	0.0565151	0.777162	FALSE	FALSE	1
MR-IVW LD	1-methylxanthine	M34389	hippurate	M15753	-0.0159948	0.0565151	0.777162	FALSE	FALSE	1
MR-PCA	1-methylxanthine	M34389	hippurate	M15753	0.0340793	0.0543629	0.530734	FALSE	FALSE	1
MR-link 2	glycohyocholate	GCST90199935	glucose	met-d-Glucose	0.0316122	0.0246846	0.200318	FALSE	FALSE	4
MR-IVW	glycohyocholate	GCST90199935	glucose	met-d-Glucose	0.0566739	0.0205181	0.00574233	FALSE	FALSE	4
MR-IVW LD	glycohyocholate	GCST90199935	glucose	met-d-Glucose	0.0566739	0.0205181	0.00574233	FALSE	FALSE	4
MR-PCA	glycohyocholate	GCST90199935	glucose	met-d-Glucose	0.0216951	0.0131417	0.0987655	FALSE	FALSE	4
MR-link 2	cytidine	GCST90200429	cholesterol	M00063	-0.257693	0.13796	0.0617787	FALSE	FALSE	1
MR-IVW	cytidine	GCST90200429	cholesterol	M00063	-0.154786	0.159623	0.332198	FALSE	FALSE	1
MR-IVW LD	cytidine	GCST90200429	cholesterol	M00063	-0.154786	0.159623	0.332198	FALSE	FALSE	1
MR-PCA	cytidine	GCST90200429	cholesterol	M00063	-0.229713	0.130313	0.0779379	FALSE	FALSE	1
MR-link 2	4-hydroxyphenylpyruvate	GCST90200300	taurochenodeoxycholate	GCST90200337	0.198064	0.174215	0.255583	FALSE	FALSE	2
MR-IVW	4-hydroxyphenylpyruvate	GCST90200300	taurochenodeoxycholate	GCST90200337	0.0310872	0.114638	0.786255	FALSE	FALSE	2
MR-IVW LD	4-hydroxyphenylpyruvate	GCST90200300	taurochenodeoxycholate	GCST90200337	0.0310872	0.114638	0.786255	FALSE	FALSE	2
MR-PCA	4-hydroxyphenylpyruvate	GCST90200300	taurochenodeoxycholate	GCST90200337	0.2104	0.0728357	0.0038685	FALSE	FALSE	2
MR-link 2	eicosapentaenoate (epa; 20:5n3)	GCST90200349	cortisol	GCST90200378	-0.0599227	0.089204	0.501743	FALSE	FALSE	1
MR-IVW	eicosapentaenoate (epa; 20:5n3)	GCST90200349	cortisol	GCST90200378	-0.067535	0.0781233	0.387331	FALSE	FALSE	1
MR-IVW LD	eicosapentaenoate (epa; 20:5n3)	GCST90200349	cortisol	GCST90200378	-0.067535	0.0781233	0.387331	FALSE	FALSE	1
MR-PCA	eicosapentaenoate (epa; 20:5n3)	GCST90200349	cortisol	GCST90200378	-0.0635486	0.0741777	0.391606	FALSE	FALSE	1
MR-link 2	n1-methyl-2-pyridone-5-carboxamide	GCST90199778	asparagine	GCST90200452	-0.0575042	0.141787	0.68506	FALSE	FALSE	2
MR-IVW	n1-methyl-2-pyridone-5-carboxamide	GCST90199778	asparagine	GCST90200452	0.0364864	0.124718	0.769866	FALSE	FALSE	2
MR-IVW LD	n1-methyl-2-pyridone-5-carboxamide	GCST90199778	asparagine	GCST90200452	0.0364864	0.124718	0.769866	FALSE	FALSE	2
MR-PCA	n1-methyl-2-pyridone-5-carboxamide	GCST90199778	asparagine	GCST90200452	-0.024295	0.0832124	0.770314	FALSE	FALSE	2
MR-link 2	n-acetylglucosaminylasparagine	GCST90200316	guanidinoacetate	GCST90200384	-0.0136868	0.031028	0.659133	FALSE	FALSE	4
MR-IVW	n-acetylglucosaminylasparagine	GCST90200316	guanidinoacetate	GCST90200384	-0.00910439	0.0339144	0.788352	FALSE	FALSE	4
MR-IVW LD	n-acetylglucosaminylasparagine	GCST90200316	guanidinoacetate	GCST90200384	-0.00813095	0.0333913	0.807614	FALSE	FALSE	4
MR-PCA	n-acetylglucosaminylasparagine	GCST90200316	guanidinoacetate	GCST90200384	-0.00419872	0.0295929	0.887173	FALSE	FALSE	4
MR-link 2	citrate	GCST90200304	alpha-ketoglutaramate*	GCST90199885	0.00603274	0.0608022	0.920964	FALSE	FALSE	3
MR-IVW	citrate	GCST90200304	alpha-ketoglutaramate*	GCST90199885	-0.0216845	0.0583134	0.709996	FALSE	FALSE	3
MR-IVW LD	citrate	GCST90200304	alpha-ketoglutaramate*	GCST90199885	-0.0286739	0.0568597	0.614056	FALSE	FALSE	3
MR-PCA	citrate	GCST90200304	alpha-ketoglutaramate*	GCST90199885	0.00125474	0.0428869	0.97666	FALSE	FALSE	3
MR-link 2	serine	GCST90200415	glycine	GCST90200707	0.676481	0.0615601	4.31908e-28	TRUE	FALSE	3
MR-IVW	serine	GCST90200415	glycine	GCST90200707	1.62713	0.0525456	1.54183e-210	TRUE	FALSE	3
MR-IVW LD	serine	GCST90200415	glycine	GCST90200707	1.3295	0.0467503	6.7899e-178	TRUE	FALSE	3
MR-PCA	serine	GCST90200415	glycine	GCST90200707	1.123	0.0442888	7.67344e-142	TRUE	FALSE	3
MR-link 2	hypoxanthine	M03127	arachidonate (20:4n6)	M01110	0.176994	0.150609	0.239918	FALSE	FALSE	1
MR-IVW	hypoxanthine	M03127	arachidonate (20:4n6)	M01110	-0.00482778	0.120694	0.968093	FALSE	FALSE	1
MR-IVW LD	hypoxanthine	M03127	arachidonate (20:4n6)	M01110	-0.00482778	0.120694	0.968093	FALSE	FALSE	1
MR-PCA	hypoxanthine	M03127	arachidonate (20:4n6)	M01110	0.0899658	0.112894	0.425505	FALSE	FALSE	1
MR-link 2	valine	met-d-Val	hypoxanthine	M03127	-0.0235725	0.0919893	0.797756	FALSE	FALSE	13
MR-IVW	valine	met-d-Val	hypoxanthine	M03127	0.0390404	0.0996293	0.695164	FALSE	FALSE	13
MR-IVW LD	valine	met-d-Val	hypoxanthine	M03127	0.0401178	0.0996878	0.687364	FALSE	FALSE	13
MR-PCA	valine	met-d-Val	hypoxanthine	M03127	-0.0133454	0.0968646	0.890419	FALSE	FALSE	13
MR-link 2	arginine	GCST90200372	cysteine	M31453	-0.0951732	0.0943683	0.3132	FALSE	FALSE	3
MR-IVW	arginine	GCST90200372	cysteine	M31453	-0.0430313	0.082026	0.599858	FALSE	FALSE	3
MR-IVW LD	arginine	GCST90200372	cysteine	M31453	-0.0430313	0.082026	0.599858	FALSE	FALSE	3
MR-PCA	arginine	GCST90200372	cysteine	M31453	-0.0358708	0.080749	0.656879	FALSE	FALSE	3
MR-link 2	arachidonate (20:4n6)	GCST90200358	3-hydroxybutyrate (bhba)	M00542	-0.135642	0.0582973	0.01998	FALSE	FALSE	1
MR-IVW	arachidonate (20:4n6)	GCST90200358	3-hydroxybutyrate (bhba)	M00542	-0.0741147	0.085927	0.388395	FALSE	FALSE	1
MR-IVW LD	arachidonate (20:4n6)	GCST90200358	3-hydroxybutyrate (bhba)	M00542	-0.08011	0.0526556	0.128161	FALSE	FALSE	1
MR-PCA	arachidonate (20:4n6)	GCST90200358	3-hydroxybutyrate (bhba)	M00542	-0.131473	0.052107	0.0116314	FALSE	FALSE	1
MR-link 2	phenylalanine	GCST90200396	citrulline	GCST90200403	0.0528241	0.0902695	0.558425	FALSE	FALSE	1
MR-IVW	phenylalanine	GCST90200396	citrulline	GCST90200403	0.0282172	0.103603	0.785346	FALSE	FALSE	1
MR-IVW LD	phenylalanine	GCST90200396	citrulline	GCST90200403	0.0285771	0.100843	0.776883	FALSE	FALSE	1
MR-PCA	phenylalanine	GCST90200396	citrulline	GCST90200403	0.0286619	0.0947687	0.762316	FALSE	FALSE	1
MR-link 2	kynurenine	GCST90199636	n-acetylglucosaminylasparagine	GCST90200316	0.248291	0.0643944	0.000115356	FALSE	FALSE	4
MR-IVW	kynurenine	GCST90199636	n-acetylglucosaminylasparagine	GCST90200316	0.0698278	0.0539635	0.195671	FALSE	FALSE	4
MR-IVW LD	kynurenine	GCST90199636	n-acetylglucosaminylasparagine	GCST90200316	0.071104	0.0535071	0.183891	FALSE	FALSE	4
MR-PCA	kynurenine	GCST90199636	n-acetylglucosaminylasparagine	GCST90200316	0.097465	0.0439129	0.0264521	FALSE	FALSE	4
MR-link 2	citrulline	bioa_005	pantothenate	GCST90200279	0.106393	0.0780182	0.172665	FALSE	FALSE	6
MR-IVW	citrulline	bioa_005	pantothenate	GCST90200279	0.0425229	0.102025	0.676832	FALSE	FALSE	6
MR-IVW LD	citrulline	bioa_005	pantothenate	GCST90200279	0.0158179	0.0888162	0.858647	FALSE	FALSE	6
MR-PCA	citrulline	bioa_005	pantothenate	GCST90200279	0.0918966	0.0762644	0.228214	FALSE	FALSE	6
MR-link 2	leucine	met-d-Leu	cysteinylglycine	GCST90200364	0.147904	0.0918525	0.107347	FALSE	FALSE	12
MR-IVW	leucine	met-d-Leu	cysteinylglycine	GCST90200364	0.0951535	0.09664	0.324812	FALSE	FALSE	12
MR-IVW LD	leucine	met-d-Leu	cysteinylglycine	GCST90200364	0.0961846	0.0990515	0.33152	FALSE	FALSE	12
MR-PCA	leucine	met-d-Leu	cysteinylglycine	GCST90200364	0.117486	0.0796825	0.140366	FALSE	FALSE	12
MR-link 2	glycochenodeoxycholate	M32346	4-hydroxyphenylpyruvate	GCST90200300	-0.276988	0.221067	0.210222	FALSE	FALSE	1
MR-IVW	glycochenodeoxycholate	M32346	4-hydroxyphenylpyruvate	GCST90200300	-0.311784	0.156897	0.0469018	FALSE	FALSE	1
MR-IVW LD	glycochenodeoxycholate	M32346	4-hydroxyphenylpyruvate	GCST90200300	-0.311784	0.156897	0.0469018	FALSE	FALSE	1
MR-PCA	glycochenodeoxycholate	M32346	4-hydroxyphenylpyruvate	GCST90200300	-0.266398	0.155473	0.086626	FALSE	FALSE	1
MR-link 2	7-methylxanthine	GCST90199754	4-methyl-2-oxopentanoate	M22116	0.215162	0.197434	0.275804	FALSE	FALSE	1
MR-IVW	7-methylxanthine	GCST90199754	4-methyl-2-oxopentanoate	M22116	-0.129114	0.169887	0.447255	FALSE	FALSE	1
MR-IVW LD	7-methylxanthine	GCST90199754	4-methyl-2-oxopentanoate	M22116	-0.129114	0.169887	0.447255	FALSE	FALSE	1
MR-PCA	7-methylxanthine	GCST90199754	4-methyl-2-oxopentanoate	M22116	-0.010839	0.16701	0.948253	FALSE	FALSE	1
MR-link 2	5-oxoproline	M01494	glycochenodeoxycholate	GCST90200342	-0.0262566	0.0530039	0.620338	FALSE	FALSE	1
MR-IVW	5-oxoproline	M01494	glycochenodeoxycholate	GCST90200342	-0.03105	0.0487271	0.52398	FALSE	FALSE	1
MR-IVW LD	5-oxoproline	M01494	glycochenodeoxycholate	GCST90200342	-0.03105	0.0487271	0.52398	FALSE	FALSE	1
MR-PCA	5-oxoproline	M01494	glycochenodeoxycholate	GCST90200342	-0.0484351	0.0459584	0.291933	FALSE	FALSE	1
MR-link 2	valine	met-d-Val	eicosapentaenoate (epa; 20:5n3)	GCST90200349	0.0584967	0.0796823	0.462873	FALSE	FALSE	16
MR-IVW	valine	met-d-Val	eicosapentaenoate (epa; 20:5n3)	GCST90200349	0.0399122	0.0883965	0.65162	FALSE	FALSE	16
MR-IVW LD	valine	met-d-Val	eicosapentaenoate (epa; 20:5n3)	GCST90200349	0.0432445	0.0824901	0.600112	FALSE	FALSE	16
MR-PCA	valine	met-d-Val	eicosapentaenoate (epa; 20:5n3)	GCST90200349	0.09846	0.069175	0.154636	FALSE	FALSE	16
MR-link 2	tyrosine	GCST90200427	2-hydroxyphenylacetate	GCST90200369	-0.0975933	0.109608	0.373261	FALSE	FALSE	2
MR-IVW	tyrosine	GCST90200427	2-hydroxyphenylacetate	GCST90200369	-0.233991	0.101361	0.0209718	FALSE	FALSE	2
MR-IVW LD	tyrosine	GCST90200427	2-hydroxyphenylacetate	GCST90200369	-0.233991	0.101361	0.0209718	FALSE	FALSE	2
MR-PCA	tyrosine	GCST90200427	2-hydroxyphenylacetate	GCST90200369	-0.134695	0.0749263	0.0722248	FALSE	FALSE	2
MR-link 2	tyrosine	met-d-Tyr	isoleucine	GCST90200399	0.00825086	0.0615808	0.893415	FALSE	FALSE	28
MR-IVW	tyrosine	met-d-Tyr	isoleucine	GCST90200399	-0.0217177	0.0635298	0.732464	FALSE	FALSE	28
MR-IVW LD	tyrosine	met-d-Tyr	isoleucine	GCST90200399	-0.0129873	0.0586024	0.824612	FALSE	FALSE	28
MR-PCA	tyrosine	met-d-Tyr	isoleucine	GCST90200399	-0.062344	0.0539936	0.248232	FALSE	FALSE	28
MR-link 2	cholesterol	M00063	sphinganine-1-phosphate	GCST90199845	0.057192	0.234448	0.807275	FALSE	FALSE	1
MR-IVW	cholesterol	M00063	sphinganine-1-phosphate	GCST90199845	-0.0310687	0.17345	0.857842	FALSE	FALSE	1
MR-IVW LD	cholesterol	M00063	sphinganine-1-phosphate	GCST90199845	-0.0310687	0.17345	0.857842	FALSE	FALSE	1
MR-PCA	cholesterol	M00063	sphinganine-1-phosphate	GCST90199845	0.107621	0.153175	0.482303	FALSE	FALSE	1
MR-link 2	mannose	M00584	choline	GCST90200327	-0.128875	0.0624122	0.0389319	FALSE	FALSE	1
MR-IVW	mannose	M00584	choline	GCST90200327	-0.0741698	0.071007	0.296235	FALSE	FALSE	1
MR-IVW LD	mannose	M00584	choline	GCST90200327	-0.0741698	0.071007	0.296235	FALSE	FALSE	1
MR-PCA	mannose	M00584	choline	GCST90200327	-0.0984096	0.0606639	0.104758	FALSE	FALSE	1
MR-link 2	glycine	met-d-Gly	arachidonate (20:4n6)	GCST90200358	0.0134078	0.0231425	0.562347	FALSE	FALSE	36
MR-IVW	glycine	met-d-Gly	arachidonate (20:4n6)	GCST90200358	-0.0174196	0.0243001	0.473465	FALSE	FALSE	36
MR-IVW LD	glycine	met-d-Gly	arachidonate (20:4n6)	GCST90200358	-0.0194834	0.027376	0.476653	FALSE	FALSE	36
MR-PCA	glycine	met-d-Gly	arachidonate (20:4n6)	GCST90200358	-0.0206972	0.0279371	0.458783	FALSE	FALSE	36
MR-link 2	biliverdin	M02137	asparagine	GCST90200452	-0.0436146	0.0315972	0.167485	FALSE	FALSE	1
MR-IVW	biliverdin	M02137	asparagine	GCST90200452	-0.0459223	0.0342427	0.179893	FALSE	FALSE	1
MR-IVW LD	biliverdin	M02137	asparagine	GCST90200452	-0.0459223	0.0342427	0.179893	FALSE	FALSE	1
MR-PCA	biliverdin	M02137	asparagine	GCST90200452	-0.0497328	0.0310223	0.108905	FALSE	FALSE	1
MR-link 2	1-(1-enyl-stearoyl)-2-arachidonoyl-gpe (p-18:0/20:4)*	GCST90200058	histidine	bioa_009	-0.0751657	0.0287557	0.00895033	FALSE	FALSE	1
MR-IVW	1-(1-enyl-stearoyl)-2-arachidonoyl-gpe (p-18:0/20:4)*	GCST90200058	histidine	bioa_009	-0.0879345	0.0180379	1.08808e-06	FALSE	FALSE	1
MR-IVW LD	1-(1-enyl-stearoyl)-2-arachidonoyl-gpe (p-18:0/20:4)*	GCST90200058	histidine	bioa_009	-0.0879345	0.0180379	1.08808e-06	FALSE	FALSE	1
MR-PCA	1-(1-enyl-stearoyl)-2-arachidonoyl-gpe (p-18:0/20:4)*	GCST90200058	histidine	bioa_009	-0.0807717	0.0178153	5.7923e-06	FALSE	FALSE	1
MR-link 2	n-acetylornithine	bioa_023	sphingosine 1-phosphate	GCST90199657	0.0408395	0.0315536	0.195565	FALSE	FALSE	3
MR-IVW	n-acetylornithine	bioa_023	sphingosine 1-phosphate	GCST90199657	0.0207837	0.0363041	0.56699	FALSE	FALSE	3
MR-IVW LD	n-acetylornithine	bioa_023	sphingosine 1-phosphate	GCST90199657	0.0154688	0.0309996	0.617779	FALSE	FALSE	3
MR-PCA	n-acetylornithine	bioa_023	sphingosine 1-phosphate	GCST90199657	0.051512	0.0236611	0.0294753	FALSE	FALSE	3
MR-link 2	leucine	met-d-Leu	valine	M01649	0.670869	0.110228	1.15633e-09	TRUE	FALSE	12
MR-IVW	leucine	met-d-Leu	valine	M01649	0.782658	0.114133	7.01305e-12	TRUE	FALSE	12
MR-IVW LD	leucine	met-d-Leu	valine	M01649	0.793986	0.109367	3.87597e-13	TRUE	FALSE	12
MR-PCA	leucine	met-d-Leu	valine	M01649	0.673802	0.106895	2.91172e-10	TRUE	FALSE	12
MR-link 2	choline phosphate	GCST90200363	cholesterol	GCST90200368	0.0156655	0.0664782	0.813705	FALSE	FALSE	2
MR-IVW	choline phosphate	GCST90200363	cholesterol	GCST90200368	0.00621615	0.0882395	0.943838	FALSE	FALSE	2
MR-IVW LD	choline phosphate	GCST90200363	cholesterol	GCST90200368	-0.0184479	0.0811101	0.820079	FALSE	FALSE	2
MR-PCA	choline phosphate	GCST90200363	cholesterol	GCST90200368	-0.000853063	0.0549627	0.987617	FALSE	FALSE	2
MR-link 2	citrate	met-d-Citrate	3-hydroxybutyrate (bhba)	GCST90200367	0.0247397	0.0504631	0.623955	FALSE	FALSE	29
MR-IVW	citrate	met-d-Citrate	3-hydroxybutyrate (bhba)	GCST90200367	0.00818068	0.0533057	0.87803	FALSE	FALSE	29
MR-IVW LD	citrate	met-d-Citrate	3-hydroxybutyrate (bhba)	GCST90200367	0.00770636	0.0523227	0.882907	FALSE	FALSE	29
MR-PCA	citrate	met-d-Citrate	3-hydroxybutyrate (bhba)	GCST90200367	-0.002381	0.0463692	0.959048	FALSE	FALSE	29
MR-link 2	methionine	bioa_013	1-stearoyl-2-oleoyl-gps (18:0/18:1)	GCST90199652	0.162231	0.175867	0.356286	FALSE	FALSE	3
MR-IVW	methionine	bioa_013	1-stearoyl-2-oleoyl-gps (18:0/18:1)	GCST90199652	-0.118534	0.176951	0.502943	FALSE	FALSE	3
MR-IVW LD	methionine	bioa_013	1-stearoyl-2-oleoyl-gps (18:0/18:1)	GCST90199652	-0.118534	0.176951	0.502943	FALSE	FALSE	3
MR-PCA	methionine	bioa_013	1-stearoyl-2-oleoyl-gps (18:0/18:1)	GCST90199652	0.107523	0.137411	0.433924	FALSE	FALSE	3
MR-link 2	histidine	met-d-His	pantothenate	GCST90200279	0.00763907	0.0811052	0.92496	FALSE	FALSE	14
MR-IVW	histidine	met-d-His	pantothenate	GCST90200279	-0.16033	0.0926455	0.0835267	FALSE	FALSE	14
MR-IVW LD	histidine	met-d-His	pantothenate	GCST90200279	-0.163903	0.088636	0.0644338	FALSE	FALSE	14
MR-PCA	histidine	met-d-His	pantothenate	GCST90200279	-0.116098	0.0700966	0.0976705	FALSE	FALSE	14
MR-link 2	alpha-ketoglutarate	GCST90200455	alanine	met-d-Ala	0.0082943	0.0228036	0.716062	FALSE	FALSE	1
MR-IVW	alpha-ketoglutarate	GCST90200455	alanine	met-d-Ala	0.013945	0.0209393	0.505428	FALSE	FALSE	1
MR-IVW LD	alpha-ketoglutarate	GCST90200455	alanine	met-d-Ala	0.0135298	0.0220066	0.538681	FALSE	FALSE	1
MR-PCA	alpha-ketoglutarate	GCST90200455	alanine	met-d-Ala	-0.00129123	0.019592	0.947453	FALSE	FALSE	1
MR-link 2	acetate	met-d-Acetate	phenylalanine	met-d-Phe	-0.0469407	0.0432751	0.278053	FALSE	FALSE	10
MR-IVW	acetate	met-d-Acetate	phenylalanine	met-d-Phe	-0.098849	0.0376778	0.00870232	FALSE	FALSE	10
MR-IVW LD	acetate	met-d-Acetate	phenylalanine	met-d-Phe	-0.100292	0.038341	0.00890233	FALSE	FALSE	10
MR-PCA	acetate	met-d-Acetate	phenylalanine	met-d-Phe	-0.0651934	0.03239	0.0441397	FALSE	FALSE	10
MR-link 2	paraxanthine	GCST90199654	valine	GCST90200442	-0.0742498	0.167321	0.657218	FALSE	FALSE	1
MR-IVW	paraxanthine	GCST90199654	valine	GCST90200442	-0.0912656	0.158152	0.56389	FALSE	FALSE	1
MR-IVW LD	paraxanthine	GCST90199654	valine	GCST90200442	-0.0912656	0.158152	0.56389	FALSE	FALSE	1
MR-PCA	paraxanthine	GCST90199654	valine	GCST90200442	0.0058089	0.0912209	0.949225	FALSE	FALSE	1
MR-link 2	oleamide	M32458	kynurenate	GCST90200454	0.0873716	0.0888271	0.325306	FALSE	FALSE	2
MR-IVW	oleamide	M32458	kynurenate	GCST90200454	0.0822414	0.0865756	0.342144	FALSE	FALSE	2
MR-IVW LD	oleamide	M32458	kynurenate	GCST90200454	0.0822414	0.0865756	0.342144	FALSE	FALSE	2
MR-PCA	oleamide	M32458	kynurenate	GCST90200454	0.0791228	0.0715172	0.268576	FALSE	FALSE	2
MR-link 2	leucine	met-d-Leu	valine	met-d-Val	1.03562	0.0229879	0	TRUE	FALSE	17
MR-IVW	leucine	met-d-Leu	valine	met-d-Val	1.03346	0.0303409	2.72101e-254	TRUE	FALSE	17
MR-IVW LD	leucine	met-d-Leu	valine	met-d-Val	1.02955	0.0239553	0	TRUE	FALSE	17
MR-PCA	leucine	met-d-Leu	valine	met-d-Val	1.01077	0.0207199	0	TRUE	FALSE	17
MR-link 2	2-oxoarginine*	GCST90199903	creatinine	M00513	0.0234735	0.103913	0.821282	FALSE	FALSE	2
MR-IVW	2-oxoarginine*	GCST90199903	creatinine	M00513	0.258617	0.120628	0.0320389	FALSE	FALSE	2
MR-IVW LD	2-oxoarginine*	GCST90199903	creatinine	M00513	0.258617	0.120628	0.0320389	FALSE	FALSE	2
MR-PCA	2-oxoarginine*	GCST90199903	creatinine	M00513	0.0918777	0.0837242	0.272473	FALSE	FALSE	2
MR-link 2	dehydroepiandrosterone sulfate (dhea-s)	M32425	isoursodeoxycholate	GCST90199892	-0.0672043	0.10457	0.520437	FALSE	FALSE	2
MR-IVW	dehydroepiandrosterone sulfate (dhea-s)	M32425	isoursodeoxycholate	GCST90199892	0.0365118	0.0980032	0.709478	FALSE	FALSE	2
MR-IVW LD	dehydroepiandrosterone sulfate (dhea-s)	M32425	isoursodeoxycholate	GCST90199892	0.0365118	0.0980032	0.709478	FALSE	FALSE	2
MR-PCA	dehydroepiandrosterone sulfate (dhea-s)	M32425	isoursodeoxycholate	GCST90199892	-0.0575404	0.0807294	0.475997	FALSE	FALSE	2
MR-link 2	kynurenine	bioa_027	sphingosine 1-phosphate	GCST90199657	0.0299233	0.0640782	0.640514	FALSE	FALSE	5
MR-IVW	kynurenine	bioa_027	sphingosine 1-phosphate	GCST90199657	0.0448334	0.0640037	0.483627	FALSE	FALSE	5
MR-IVW LD	kynurenine	bioa_027	sphingosine 1-phosphate	GCST90199657	0.045833	0.0631096	0.467689	FALSE	FALSE	5
MR-PCA	kynurenine	bioa_027	sphingosine 1-phosphate	GCST90199657	0.0457092	0.0625675	0.465049	FALSE	FALSE	5
MR-link 2	threonine	bioa_019	ornithine	M01493	0.158888	0.0855496	0.0632733	FALSE	FALSE	8
MR-IVW	threonine	bioa_019	ornithine	M01493	0.19062	0.0786946	0.0154234	FALSE	FALSE	8
MR-IVW LD	threonine	bioa_019	ornithine	M01493	0.186324	0.0791698	0.0185993	FALSE	FALSE	8
MR-PCA	threonine	bioa_019	ornithine	M01493	0.175574	0.0739615	0.0176031	FALSE	FALSE	8
MR-link 2	citrulline	GCST90200403	theobromine	M18392	-0.0502118	0.121474	0.679346	FALSE	FALSE	2
MR-IVW	citrulline	GCST90200403	theobromine	M18392	-0.14639	0.120033	0.222624	FALSE	FALSE	2
MR-IVW LD	citrulline	GCST90200403	theobromine	M18392	-0.14639	0.120033	0.222624	FALSE	FALSE	2
MR-PCA	citrulline	GCST90200403	theobromine	M18392	-0.0223049	0.0878958	0.799677	FALSE	FALSE	2
MR-link 2	3-methyl-2-oxovalerate	M15676	kynurenine	GCST90199636	-0.0388824	0.120174	0.746278	FALSE	FALSE	1
MR-IVW	3-methyl-2-oxovalerate	M15676	kynurenine	GCST90199636	-0.0682235	0.127704	0.593181	FALSE	FALSE	1
MR-IVW LD	3-methyl-2-oxovalerate	M15676	kynurenine	GCST90199636	-0.0682235	0.127704	0.593181	FALSE	FALSE	1
MR-PCA	3-methyl-2-oxovalerate	M15676	kynurenine	GCST90199636	-0.0236502	0.126499	0.851693	FALSE	FALSE	1
MR-link 2	pantothenate	M01508	dimethylglycine	GCST90200424	-0.203521	0.164076	0.214825	FALSE	FALSE	1
MR-IVW	pantothenate	M01508	dimethylglycine	GCST90200424	-0.0828743	0.149239	0.57868	FALSE	FALSE	1
MR-IVW LD	pantothenate	M01508	dimethylglycine	GCST90200424	-0.0828743	0.149239	0.57868	FALSE	FALSE	1
MR-PCA	pantothenate	M01508	dimethylglycine	GCST90200424	-0.137069	0.154956	0.37639	FALSE	FALSE	1
MR-link 2	n-acetylornithine	bioa_023	4-hydroxyphenylpyruvate	GCST90200300	-0.0330616	0.0230774	0.151961	FALSE	FALSE	3
MR-IVW	n-acetylornithine	bioa_023	4-hydroxyphenylpyruvate	GCST90200300	-0.0472349	0.0319656	0.139494	FALSE	FALSE	3
MR-IVW LD	n-acetylornithine	bioa_023	4-hydroxyphenylpyruvate	GCST90200300	-0.048226	0.0318475	0.129955	FALSE	FALSE	3
MR-PCA	n-acetylornithine	bioa_023	4-hydroxyphenylpyruvate	GCST90200300	-0.038505	0.0243109	0.113226	FALSE	FALSE	3
MR-link 2	urate	M01604	2-hydroxyglutarate	GCST90199865	0.00618207	0.0427133	0.884921	FALSE	FALSE	1
MR-IVW	urate	M01604	2-hydroxyglutarate	GCST90199865	0.00248309	0.0494551	0.959956	FALSE	FALSE	1
MR-IVW LD	urate	M01604	2-hydroxyglutarate	GCST90199865	0.00248309	0.0494551	0.959956	FALSE	FALSE	1
MR-PCA	urate	M01604	2-hydroxyglutarate	GCST90199865	-0.00407401	0.0480542	0.932437	FALSE	FALSE	1
MR-link 2	thyroxine	GCST90200293	hypoxanthine	M03127	0.0188299	0.221045	0.932114	FALSE	FALSE	1
MR-IVW	thyroxine	GCST90200293	hypoxanthine	M03127	0.0300061	0.180037	0.867632	FALSE	FALSE	1
MR-IVW LD	thyroxine	GCST90200293	hypoxanthine	M03127	0.0300061	0.180037	0.867632	FALSE	FALSE	1
MR-PCA	thyroxine	GCST90200293	hypoxanthine	M03127	-0.020455	0.163181	0.900245	FALSE	FALSE	1
MR-link 2	n-acetylornithine	bioa_023	ornithine	bioa_014	-0.00539247	0.0114741	0.638377	FALSE	FALSE	4
MR-IVW	n-acetylornithine	bioa_023	ornithine	bioa_014	0.00897337	0.0157134	0.567956	FALSE	FALSE	4
MR-IVW LD	n-acetylornithine	bioa_023	ornithine	bioa_014	0.00718919	0.0157272	0.647586	FALSE	FALSE	4
MR-PCA	n-acetylornithine	bioa_023	ornithine	bioa_014	-0.00932127	0.0123752	0.451317	FALSE	FALSE	4
MR-link 2	cysteinylglycine	GCST90200364	alpha-ketobutyrate	GCST90200438	-0.0515095	0.0526009	0.327456	FALSE	FALSE	3
MR-IVW	cysteinylglycine	GCST90200364	alpha-ketobutyrate	GCST90200438	-0.037216	0.0571268	0.514747	FALSE	FALSE	3
MR-IVW LD	cysteinylglycine	GCST90200364	alpha-ketobutyrate	GCST90200438	-0.0387978	0.0584276	0.50667	FALSE	FALSE	3
MR-PCA	cysteinylglycine	GCST90200364	alpha-ketobutyrate	GCST90200438	0.00696704	0.0473457	0.883012	FALSE	FALSE	3
MR-link 2	serine	GCST90200415	cysteine	M31453	0.0315679	0.0633781	0.618422	FALSE	FALSE	3
MR-IVW	serine	GCST90200415	cysteine	M31453	0.00823717	0.0636528	0.897035	FALSE	FALSE	3
MR-IVW LD	serine	GCST90200415	cysteine	M31453	0.00839332	0.0642225	0.89602	FALSE	FALSE	3
MR-PCA	serine	GCST90200415	cysteine	M31453	0.00790048	0.0599764	0.895201	FALSE	FALSE	3
MR-link 2	trans-urocanate	GCST90200416	stearoyl sphingomyelin (d18:1/18:0)	GCST90200335	-0.0436683	0.0555976	0.432199	FALSE	FALSE	3
MR-IVW	trans-urocanate	GCST90200416	stearoyl sphingomyelin (d18:1/18:0)	GCST90200335	-0.0423489	0.0488793	0.386272	FALSE	FALSE	3
MR-IVW LD	trans-urocanate	GCST90200416	stearoyl sphingomyelin (d18:1/18:0)	GCST90200335	-0.0423489	0.0488793	0.386272	FALSE	FALSE	3
MR-PCA	trans-urocanate	GCST90200416	stearoyl sphingomyelin (d18:1/18:0)	GCST90200335	-0.0608617	0.0384148	0.113118	FALSE	FALSE	3
MR-link 2	histidine	bioa_009	glycine	GCST90200707	0.130475	0.120626	0.279407	FALSE	FALSE	8
MR-IVW	histidine	bioa_009	glycine	GCST90200707	-0.761251	0.117091	7.96068e-11	TRUE	FALSE	8
MR-IVW LD	histidine	bioa_009	glycine	GCST90200707	-0.79389	0.118461	2.05988e-11	TRUE	FALSE	8
MR-PCA	histidine	bioa_009	glycine	GCST90200707	-0.40946	0.0944483	1.45575e-05	FALSE	FALSE	8
MR-link 2	sphinganine-1-phosphate	GCST90199845	beta-alanine	GCST90200361	6.25175e-11	2.15345e-06	0.999977	FALSE	FALSE	2
MR-IVW	sphinganine-1-phosphate	GCST90199845	beta-alanine	GCST90200361	-0.107815	0.0912774	0.237529	FALSE	FALSE	2
MR-IVW LD	sphinganine-1-phosphate	GCST90199845	beta-alanine	GCST90200361	-0.107214	0.0930963	0.249467	FALSE	FALSE	2
MR-PCA	sphinganine-1-phosphate	GCST90199845	beta-alanine	GCST90200361	-0.0263553	0.0577831	0.648313	FALSE	FALSE	2
MR-link 2	creatine	M27718	glycerol 3-phosphate	GCST90199638	-0.111802	0.0972368	0.250228	FALSE	FALSE	1
MR-IVW	creatine	M27718	glycerol 3-phosphate	GCST90199638	0.0490075	0.112665	0.663573	FALSE	FALSE	1
MR-IVW LD	creatine	M27718	glycerol 3-phosphate	GCST90199638	0.0490075	0.112665	0.663573	FALSE	FALSE	1
MR-PCA	creatine	M27718	glycerol 3-phosphate	GCST90199638	-0.0876349	0.0849216	0.302096	FALSE	FALSE	1
MR-link 2	tyrosine	bioa_021	stearoyl sphingomyelin (d18:1/18:0)	GCST90200335	0.000764222	0.0905339	0.993265	FALSE	FALSE	14
MR-IVW	tyrosine	bioa_021	stearoyl sphingomyelin (d18:1/18:0)	GCST90200335	-0.299344	0.0921118	0.0011549	FALSE	FALSE	14
MR-IVW LD	tyrosine	bioa_021	stearoyl sphingomyelin (d18:1/18:0)	GCST90200335	-0.308721	0.0929075	0.000890921	FALSE	FALSE	14
MR-PCA	tyrosine	bioa_021	stearoyl sphingomyelin (d18:1/18:0)	GCST90200335	-0.204496	0.0850055	0.0161426	FALSE	FALSE	14
MR-link 2	kynurenine	GCST90199636	cystathionine	GCST90200383	0.19432	0.060223	0.0012524	FALSE	FALSE	4
MR-IVW	kynurenine	GCST90199636	cystathionine	GCST90200383	0.0553877	0.0544031	0.308632	FALSE	FALSE	4
MR-IVW LD	kynurenine	GCST90199636	cystathionine	GCST90200383	0.0555079	0.053943	0.303475	FALSE	FALSE	4
MR-PCA	kynurenine	GCST90199636	cystathionine	GCST90200383	0.0952512	0.0442684	0.0314231	FALSE	FALSE	4
MR-link 2	5-methylthioadenosine (mta)	GCST90200359	3-(4-hydroxyphenyl)lactate	M32197	0.188718	0.171643	0.271559	FALSE	FALSE	1
MR-IVW	5-methylthioadenosine (mta)	GCST90200359	3-(4-hydroxyphenyl)lactate	M32197	0.274745	0.162349	0.0905873	FALSE	FALSE	1
MR-IVW LD	5-methylthioadenosine (mta)	GCST90200359	3-(4-hydroxyphenyl)lactate	M32197	0.274745	0.162349	0.0905873	FALSE	FALSE	1
MR-PCA	5-methylthioadenosine (mta)	GCST90200359	3-(4-hydroxyphenyl)lactate	M32197	0.224985	0.159568	0.158551	FALSE	FALSE	1
MR-link 2	n-acetylornithine	bioa_023	5-methylthioadenosine (mta)	GCST90200359	0.0264292	0.0262766	0.314507	FALSE	FALSE	3
MR-IVW	n-acetylornithine	bioa_023	5-methylthioadenosine (mta)	GCST90200359	0.0244345	0.0311843	0.433304	FALSE	FALSE	3
MR-IVW LD	n-acetylornithine	bioa_023	5-methylthioadenosine (mta)	GCST90200359	0.0271349	0.0310691	0.38246	FALSE	FALSE	3
MR-PCA	n-acetylornithine	bioa_023	5-methylthioadenosine (mta)	GCST90200359	0.0413551	0.0237152	0.0811901	FALSE	FALSE	3
MR-link 2	arachidonate (20:4n6)	M01110	phenylethylamine	bioa_015	-0.0368221	0.0430553	0.392425	FALSE	FALSE	1
MR-IVW	arachidonate (20:4n6)	M01110	phenylethylamine	bioa_015	-0.00185111	0.0487135	0.969688	FALSE	FALSE	1
MR-IVW LD	arachidonate (20:4n6)	M01110	phenylethylamine	bioa_015	-0.00185111	0.0487135	0.969688	FALSE	FALSE	1
MR-PCA	arachidonate (20:4n6)	M01110	phenylethylamine	bioa_015	-0.0122818	0.0460677	0.789774	FALSE	FALSE	1
MR-link 2	5,6-dihydrothymine	GCST90200339	paraxanthine	GCST90199654	-0.0296622	0.182804	0.871099	FALSE	FALSE	1
MR-IVW	5,6-dihydrothymine	GCST90200339	paraxanthine	GCST90199654	0.0821337	0.164412	0.617385	FALSE	FALSE	1
MR-IVW LD	5,6-dihydrothymine	GCST90200339	paraxanthine	GCST90199654	0.0821337	0.164412	0.617385	FALSE	FALSE	1
MR-PCA	5,6-dihydrothymine	GCST90200339	paraxanthine	GCST90199654	0.0192291	0.10581	0.855792	FALSE	FALSE	1
MR-link 2	dehydroepiandrosterone sulfate (dhea-s)	M32425	3-hydroxybutyrate (bhba)	M00542	0.026996	0.0993954	0.785928	FALSE	FALSE	2
MR-IVW	dehydroepiandrosterone sulfate (dhea-s)	M32425	3-hydroxybutyrate (bhba)	M00542	-0.0401706	0.0996501	0.686862	FALSE	FALSE	2
MR-IVW LD	dehydroepiandrosterone sulfate (dhea-s)	M32425	3-hydroxybutyrate (bhba)	M00542	-0.0401706	0.0996501	0.686862	FALSE	FALSE	2
MR-PCA	dehydroepiandrosterone sulfate (dhea-s)	M32425	3-hydroxybutyrate (bhba)	M00542	-0.0402867	0.081605	0.621533	FALSE	FALSE	2
MR-link 2	1-methylurate	M34395	arginine	M01638	0.0739212	0.0911942	0.417601	FALSE	FALSE	1
MR-IVW	1-methylurate	M34395	arginine	M01638	-0.014809	0.0829304	0.858274	FALSE	FALSE	1
MR-IVW LD	1-methylurate	M34395	arginine	M01638	-0.014809	0.0829304	0.858274	FALSE	FALSE	1
MR-PCA	1-methylurate	M34395	arginine	M01638	0.0768362	0.080498	0.339825	FALSE	FALSE	1
MR-link 2	kynurenine	bioa_027	4-hydroxyphenylpyruvate	GCST90200300	0.08322	0.064277	0.19542	FALSE	FALSE	5
MR-IVW	kynurenine	bioa_027	4-hydroxyphenylpyruvate	GCST90200300	0.08664	0.0657515	0.187608	FALSE	FALSE	5
MR-IVW LD	kynurenine	bioa_027	4-hydroxyphenylpyruvate	GCST90200300	0.0847947	0.064833	0.190909	FALSE	FALSE	5
MR-PCA	kynurenine	bioa_027	4-hydroxyphenylpyruvate	GCST90200300	0.0544637	0.0642777	0.396818	FALSE	FALSE	5
MR-link 2	phenylalanine	GCST90200396	acetone	met-d-Acetone	-0.014848	0.0248493	0.55016	FALSE	FALSE	1
MR-IVW	phenylalanine	GCST90200396	acetone	met-d-Acetone	-0.0244593	0.0275834	0.375219	FALSE	FALSE	1
MR-IVW LD	phenylalanine	GCST90200396	acetone	met-d-Acetone	-0.024543	0.0268485	0.360648	FALSE	FALSE	1
MR-PCA	phenylalanine	GCST90200396	acetone	met-d-Acetone	-0.0121641	0.0251754	0.628972	FALSE	FALSE	1
MR-link 2	citrulline	GCST90200403	asparagine	M34283	0.123497	0.12954	0.340413	FALSE	FALSE	2
MR-IVW	citrulline	GCST90200403	asparagine	M34283	0.0895531	0.120092	0.455846	FALSE	FALSE	2
MR-IVW LD	citrulline	GCST90200403	asparagine	M34283	0.0895531	0.120092	0.455846	FALSE	FALSE	2
MR-PCA	citrulline	GCST90200403	asparagine	M34283	0.110167	0.0879351	0.210269	FALSE	FALSE	2
MR-link 2	dehydroepiandrosterone sulfate (dhea-s)	M32425	4-hydroxy-2-oxoglutaric acid	GCST90199897	-0.0100379	0.0901901	0.911381	FALSE	FALSE	2
MR-IVW	dehydroepiandrosterone sulfate (dhea-s)	M32425	4-hydroxy-2-oxoglutaric acid	GCST90199897	-0.00462732	0.0999446	0.963072	FALSE	FALSE	2
MR-IVW LD	dehydroepiandrosterone sulfate (dhea-s)	M32425	4-hydroxy-2-oxoglutaric acid	GCST90199897	-0.00462732	0.0999446	0.963072	FALSE	FALSE	2
MR-PCA	dehydroepiandrosterone sulfate (dhea-s)	M32425	4-hydroxy-2-oxoglutaric acid	GCST90199897	0.00765662	0.0823258	0.9259	FALSE	FALSE	2
MR-link 2	n6,n6,n6-trimethyllysine	GCST90200344	caffeine	GCST90200436	-0.017418	0.0842194	0.836153	FALSE	FALSE	2
MR-IVW	n6,n6,n6-trimethyllysine	GCST90200344	caffeine	GCST90200436	-0.077838	0.0674951	0.248812	FALSE	FALSE	2
MR-IVW LD	n6,n6,n6-trimethyllysine	GCST90200344	caffeine	GCST90200436	-0.0778093	0.0667129	0.243481	FALSE	FALSE	2
MR-PCA	n6,n6,n6-trimethyllysine	GCST90200344	caffeine	GCST90200436	-0.0599224	0.0601038	0.318773	FALSE	FALSE	2
MR-link 2	bilirubin (z,z)	GCST90200704	3-methyl-2-oxovalerate	M15676	0.0219086	0.0267142	0.412154	FALSE	FALSE	2
MR-IVW	bilirubin (z,z)	GCST90200704	3-methyl-2-oxovalerate	M15676	-0.00597667	0.0264479	0.821218	FALSE	FALSE	2
MR-IVW LD	bilirubin (z,z)	GCST90200704	3-methyl-2-oxovalerate	M15676	-0.00774442	0.026766	0.772323	FALSE	FALSE	2
MR-PCA	bilirubin (z,z)	GCST90200704	3-methyl-2-oxovalerate	M15676	0.00180159	0.0233089	0.938391	FALSE	FALSE	2
MR-link 2	flavin adenine dinucleotide (fad)	GCST90200376	arachidonate (20:4n6)	M01110	-0.063656	0.0447132	0.154548	FALSE	FALSE	1
MR-IVW	flavin adenine dinucleotide (fad)	GCST90200376	arachidonate (20:4n6)	M01110	-0.0503668	0.0468933	0.282789	FALSE	FALSE	1
MR-IVW LD	flavin adenine dinucleotide (fad)	GCST90200376	arachidonate (20:4n6)	M01110	-0.0503668	0.0468933	0.282789	FALSE	FALSE	1
MR-PCA	flavin adenine dinucleotide (fad)	GCST90200376	arachidonate (20:4n6)	M01110	-0.0485153	0.0464184	0.295943	FALSE	FALSE	1
MR-link 2	taurine	bioa_034	n-acetyl-aspartyl-glutamate (naag)	GCST90200684	-0.0505036	0.137514	0.713424	FALSE	FALSE	1
MR-IVW	taurine	bioa_034	n-acetyl-aspartyl-glutamate (naag)	GCST90200684	-0.138775	0.120553	0.249667	FALSE	FALSE	1
MR-IVW LD	taurine	bioa_034	n-acetyl-aspartyl-glutamate (naag)	GCST90200684	-0.138775	0.120553	0.249667	FALSE	FALSE	1
MR-PCA	taurine	bioa_034	n-acetyl-aspartyl-glutamate (naag)	GCST90200684	-0.0279914	0.1088	0.796967	FALSE	FALSE	1
MR-link 2	glucose	met-d-Glucose	5-acetylamino-6-formylamino-3-methyluracil	GCST90200680	-0.0143936	0.102674	0.888512	FALSE	FALSE	22
MR-IVW	glucose	met-d-Glucose	5-acetylamino-6-formylamino-3-methyluracil	GCST90200680	0.029581	0.0949792	0.755461	FALSE	FALSE	22
MR-IVW LD	glucose	met-d-Glucose	5-acetylamino-6-formylamino-3-methyluracil	GCST90200680	0.033467	0.0969478	0.729939	FALSE	FALSE	22
MR-PCA	glucose	met-d-Glucose	5-acetylamino-6-formylamino-3-methyluracil	GCST90200680	0.000207293	0.075481	0.997809	FALSE	FALSE	22
MR-link 2	kynurenine	bioa_027	5-methylthioadenosine (mta)	GCST90200359	0.123512	0.0621445	0.0468671	FALSE	FALSE	5
MR-IVW	kynurenine	bioa_027	5-methylthioadenosine (mta)	GCST90200359	0.164356	0.0641347	0.0103871	FALSE	FALSE	5
MR-IVW LD	kynurenine	bioa_027	5-methylthioadenosine (mta)	GCST90200359	0.162058	0.0632389	0.0103885	FALSE	FALSE	5
MR-PCA	kynurenine	bioa_027	5-methylthioadenosine (mta)	GCST90200359	0.121895	0.0626961	0.0518687	FALSE	FALSE	5
MR-link 2	citrate	M01564	tryptophan	bioa_020	-0.00885546	0.0367418	0.809541	FALSE	FALSE	4
MR-IVW	citrate	M01564	tryptophan	bioa_020	0.075306	0.0353185	0.032991	FALSE	FALSE	4
MR-IVW LD	citrate	M01564	tryptophan	bioa_020	0.0759005	0.0356047	0.0330267	FALSE	FALSE	4
MR-PCA	citrate	M01564	tryptophan	bioa_020	0.0239027	0.0292022	0.413059	FALSE	FALSE	4
MR-link 2	beta-alanine	GCST90200361	2-aminobutyrate	M32348	-0.0415058	0.0836167	0.619625	FALSE	FALSE	1
MR-IVW	beta-alanine	GCST90200361	2-aminobutyrate	M32348	-0.0607485	0.0911228	0.504985	FALSE	FALSE	1
MR-IVW LD	beta-alanine	GCST90200361	2-aminobutyrate	M32348	-0.0607485	0.0911228	0.504985	FALSE	FALSE	1
MR-PCA	beta-alanine	GCST90200361	2-aminobutyrate	M32348	-0.0704956	0.083444	0.398209	FALSE	FALSE	1
MR-link 2	uridine	M00606	creatinine	M00513	0.102543	0.0962542	0.286727	FALSE	FALSE	3
MR-IVW	uridine	M00606	creatinine	M00513	0.0966715	0.088776	0.276181	FALSE	FALSE	3
MR-IVW LD	uridine	M00606	creatinine	M00513	0.0966715	0.088776	0.276181	FALSE	FALSE	3
MR-PCA	uridine	M00606	creatinine	M00513	0.0599092	0.0789596	0.448013	FALSE	FALSE	3
MR-link 2	histidine	met-d-His	1,7-dimethylurate	GCST90199756	0.0141504	0.0810386	0.861383	FALSE	FALSE	14
MR-IVW	histidine	met-d-His	1,7-dimethylurate	GCST90199756	-0.0228221	0.0907134	0.801362	FALSE	FALSE	14
MR-IVW LD	histidine	met-d-His	1,7-dimethylurate	GCST90199756	-0.0357178	0.0899864	0.691423	FALSE	FALSE	14
MR-PCA	histidine	met-d-His	1,7-dimethylurate	GCST90199756	-0.00810396	0.0711655	0.909337	FALSE	FALSE	14
MR-link 2	lactate	met-d-Lactate	4-methyl-2-oxopentanoate	GCST90199655	0.0532265	0.166199	0.748773	FALSE	FALSE	9
MR-IVW	lactate	met-d-Lactate	4-methyl-2-oxopentanoate	GCST90199655	-0.011515	0.177524	0.948282	FALSE	FALSE	9
MR-IVW LD	lactate	met-d-Lactate	4-methyl-2-oxopentanoate	GCST90199655	-0.0172288	0.155156	0.911583	FALSE	FALSE	9
MR-PCA	lactate	met-d-Lactate	4-methyl-2-oxopentanoate	GCST90199655	0.0299407	0.117367	0.798643	FALSE	FALSE	9
MR-link 2	dehydroepiandrosterone sulfate (dhea-s)	M32425	citrulline	M02132	0.0779585	0.102017	0.444764	FALSE	FALSE	2
MR-IVW	dehydroepiandrosterone sulfate (dhea-s)	M32425	citrulline	M02132	-0.0741139	0.0999614	0.458436	FALSE	FALSE	2
MR-IVW LD	dehydroepiandrosterone sulfate (dhea-s)	M32425	citrulline	M02132	-0.0741139	0.0999614	0.458436	FALSE	FALSE	2
MR-PCA	dehydroepiandrosterone sulfate (dhea-s)	M32425	citrulline	M02132	0.0699764	0.0818606	0.392649	FALSE	FALSE	2
MR-link 2	isoleucine	bioa_010	acetoacetate	met-d-Acetoacetate	-0.00384673	0.0412384	0.925681	FALSE	FALSE	4
MR-IVW	isoleucine	bioa_010	acetoacetate	met-d-Acetoacetate	0.0479789	0.0440644	0.276226	FALSE	FALSE	4
MR-IVW LD	isoleucine	bioa_010	acetoacetate	met-d-Acetoacetate	0.0479789	0.0440644	0.276226	FALSE	FALSE	4
MR-PCA	isoleucine	bioa_010	acetoacetate	met-d-Acetoacetate	0.0197697	0.0409631	0.629364	FALSE	FALSE	4
MR-link 2	asparagine	M34283	tryptophan	GCST90200441	-0.0242671	0.121401	0.841565	FALSE	FALSE	2
MR-IVW	asparagine	M34283	tryptophan	GCST90200441	0.0497987	0.108456	0.646119	FALSE	FALSE	2
MR-IVW LD	asparagine	M34283	tryptophan	GCST90200441	0.0497987	0.108456	0.646119	FALSE	FALSE	2
MR-PCA	asparagine	M34283	tryptophan	GCST90200441	0.018113	0.0940636	0.847303	FALSE	FALSE	2
MR-link 2	oleamide	M32458	lactate	met-d-Lactate	-0.0167998	0.0256464	0.512434	FALSE	FALSE	2
MR-IVW	oleamide	M32458	lactate	met-d-Lactate	-0.0378719	0.0231987	0.102575	FALSE	FALSE	2
MR-IVW LD	oleamide	M32458	lactate	met-d-Lactate	-0.0378719	0.0231987	0.102575	FALSE	FALSE	2
MR-PCA	oleamide	M32458	lactate	met-d-Lactate	-0.016836	0.0193187	0.383488	FALSE	FALSE	2
MR-link 2	arachidonate (20:4n6)	M01110	n-formylanthranilic acid	GCST90199960	-0.113709	0.0471418	0.0158626	FALSE	FALSE	1
MR-IVW	arachidonate (20:4n6)	M01110	n-formylanthranilic acid	GCST90199960	-0.114072	0.0519355	0.0280615	FALSE	FALSE	1
MR-IVW LD	arachidonate (20:4n6)	M01110	n-formylanthranilic acid	GCST90199960	-0.114072	0.0519355	0.0280615	FALSE	FALSE	1
MR-PCA	arachidonate (20:4n6)	M01110	n-formylanthranilic acid	GCST90199960	-0.0950399	0.0495249	0.0549803	FALSE	FALSE	1
MR-link 2	acetate	met-d-Acetate	dehydroepiandrosterone sulfate (dhea-s)	M32425	0.292946	0.190318	0.123746	FALSE	FALSE	8
MR-IVW	acetate	met-d-Acetate	dehydroepiandrosterone sulfate (dhea-s)	M32425	0.483571	0.190961	0.0113316	FALSE	FALSE	8
MR-IVW LD	acetate	met-d-Acetate	dehydroepiandrosterone sulfate (dhea-s)	M32425	0.508866	0.176785	0.00399641	FALSE	FALSE	8
MR-PCA	acetate	met-d-Acetate	dehydroepiandrosterone sulfate (dhea-s)	M32425	0.335092	0.164714	0.0419129	FALSE	FALSE	8
MR-link 2	cysteinylglycine	GCST90200364	theobromine	M18392	0.0262231	0.0613855	0.669243	FALSE	FALSE	2
MR-IVW	cysteinylglycine	GCST90200364	theobromine	M18392	-0.078026	0.0697186	0.263073	FALSE	FALSE	2
MR-IVW LD	cysteinylglycine	GCST90200364	theobromine	M18392	-0.078026	0.0697186	0.263073	FALSE	FALSE	2
MR-PCA	cysteinylglycine	GCST90200364	theobromine	M18392	-0.00755693	0.0592874	0.898574	FALSE	FALSE	2
MR-link 2	sulfate*	GCST90199896	glucuronate	GCST90199641	0.180268	0.193478	0.35148	FALSE	FALSE	1
MR-IVW	sulfate*	GCST90199896	glucuronate	GCST90199641	-0.109828	0.174999	0.530269	FALSE	FALSE	1
MR-IVW LD	sulfate*	GCST90199896	glucuronate	GCST90199641	-0.109828	0.174999	0.530269	FALSE	FALSE	1
MR-PCA	sulfate*	GCST90199896	glucuronate	GCST90199641	0.0314974	0.107509	0.769541	FALSE	FALSE	1
MR-link 2	3-aminoisobutyrate	GCST90200310	1-(1-enyl-stearoyl)-2-arachidonoyl-gpe (p-18:0/20:4)*	GCST90200058	-0.0400984	0.0213544	0.0604148	FALSE	FALSE	4
MR-IVW	3-aminoisobutyrate	GCST90200310	1-(1-enyl-stearoyl)-2-arachidonoyl-gpe (p-18:0/20:4)*	GCST90200058	-0.0274278	0.0237652	0.248454	FALSE	FALSE	4
MR-IVW LD	3-aminoisobutyrate	GCST90200310	1-(1-enyl-stearoyl)-2-arachidonoyl-gpe (p-18:0/20:4)*	GCST90200058	-0.0269224	0.023494	0.251826	FALSE	FALSE	4
MR-PCA	3-aminoisobutyrate	GCST90200310	1-(1-enyl-stearoyl)-2-arachidonoyl-gpe (p-18:0/20:4)*	GCST90200058	-0.0162238	0.0235345	0.490596	FALSE	FALSE	4
MR-link 2	pantothenate	GCST90200279	alpha-aminoadipic acid	bioa_025	0.0577473	0.161907	0.721339	FALSE	FALSE	1
MR-IVW	pantothenate	GCST90200279	alpha-aminoadipic acid	bioa_025	0.00201248	0.134165	0.988032	FALSE	FALSE	1
MR-IVW LD	pantothenate	GCST90200279	alpha-aminoadipic acid	bioa_025	0.00201248	0.134165	0.988032	FALSE	FALSE	1
MR-PCA	pantothenate	GCST90200279	alpha-aminoadipic acid	bioa_025	0.0565293	0.0865232	0.513535	FALSE	FALSE	1
MR-link 2	tyrosine	bioa_021	methionine	M01302	0.180077	0.0833883	0.0308109	FALSE	FALSE	17
MR-IVW	tyrosine	bioa_021	methionine	M01302	0.0681582	0.0919125	0.458357	FALSE	FALSE	17
MR-IVW LD	tyrosine	bioa_021	methionine	M01302	0.0668919	0.0914508	0.464503	FALSE	FALSE	17
MR-PCA	tyrosine	bioa_021	methionine	M01302	0.139855	0.0826884	0.0907709	FALSE	FALSE	17
MR-link 2	phenylalanine	bioa_016	myo-inositol	GCST90200401	-0.00702861	0.111006	0.949514	FALSE	FALSE	9
MR-IVW	phenylalanine	bioa_016	myo-inositol	GCST90200401	-0.0974314	0.121531	0.422728	FALSE	FALSE	9
MR-IVW LD	phenylalanine	bioa_016	myo-inositol	GCST90200401	-0.0978491	0.121866	0.42202	FALSE	FALSE	9
MR-PCA	phenylalanine	bioa_016	myo-inositol	GCST90200401	-0.0134846	0.104524	0.89735	FALSE	FALSE	9
MR-link 2	acetone	met-d-Acetone	acetoacetate	met-d-Acetoacetate	0.722157	0.0418513	1.02051e-66	TRUE	FALSE	10
MR-IVW	acetone	met-d-Acetone	acetoacetate	met-d-Acetoacetate	0.494439	0.0440599	3.18076e-29	TRUE	FALSE	10
MR-IVW LD	acetone	met-d-Acetone	acetoacetate	met-d-Acetoacetate	0.503544	0.0443714	7.55382e-30	TRUE	FALSE	10
MR-PCA	acetone	met-d-Acetone	acetoacetate	met-d-Acetoacetate	0.513431	0.0327968	3.07622e-55	TRUE	FALSE	10
MR-link 2	inositol 1-phosphate (i1p)	M01481	taurocholate	M18497	-0.000477935	0.0769073	0.995042	FALSE	FALSE	9
MR-IVW	inositol 1-phosphate (i1p)	M01481	taurocholate	M18497	-0.0124201	0.0398001	0.754993	FALSE	FALSE	9
MR-IVW LD	inositol 1-phosphate (i1p)	M01481	taurocholate	M18497	-0.0124201	0.0398001	0.754993	FALSE	FALSE	9
MR-PCA	inositol 1-phosphate (i1p)	M01481	taurocholate	M18497	-0.0117544	0.0324911	0.717522	FALSE	FALSE	9
MR-link 2	choline	GCST90200327	3,7-dimethylurate	GCST90199755	0.139454	0.126517	0.270352	FALSE	FALSE	2
MR-IVW	choline	GCST90200327	3,7-dimethylurate	GCST90199755	0.148305	0.125892	0.238786	FALSE	FALSE	2
MR-IVW LD	choline	GCST90200327	3,7-dimethylurate	GCST90199755	0.148305	0.125892	0.238786	FALSE	FALSE	2
MR-PCA	choline	GCST90200327	3,7-dimethylurate	GCST90199755	0.0808722	0.0844845	0.338444	FALSE	FALSE	2
MR-link 2	s-1-pyrroline-5-carboxylate	GCST90200381	phenylalanine	met-d-Phe	-0.0109234	0.0105866	0.302161	FALSE	FALSE	2
MR-IVW	s-1-pyrroline-5-carboxylate	GCST90200381	phenylalanine	met-d-Phe	-0.00909999	0.0108397	0.401185	FALSE	FALSE	2
MR-IVW LD	s-1-pyrroline-5-carboxylate	GCST90200381	phenylalanine	met-d-Phe	-0.0101349	0.0113228	0.370739	FALSE	FALSE	2
MR-PCA	s-1-pyrroline-5-carboxylate	GCST90200381	phenylalanine	met-d-Phe	-0.011931	0.00974829	0.220986	FALSE	FALSE	2
MR-link 2	glutamine	met-d-Gln	inosine	M01123	0.0190989	0.0970553	0.843997	FALSE	FALSE	36
MR-IVW	glutamine	met-d-Gln	inosine	M01123	-0.0678194	0.0971434	0.485091	FALSE	FALSE	36
MR-IVW LD	glutamine	met-d-Gln	inosine	M01123	-0.0446729	0.0961563	0.642228	FALSE	FALSE	36
MR-PCA	glutamine	met-d-Gln	inosine	M01123	-0.019698	0.0887267	0.824308	FALSE	FALSE	36
MR-link 2	asparagine	M34283	kynurenine	M15140	-0.136384	0.0709185	0.0544668	FALSE	FALSE	2
MR-IVW	asparagine	M34283	kynurenine	M15140	-0.180171	0.0742617	0.0152597	FALSE	FALSE	2
MR-IVW LD	asparagine	M34283	kynurenine	M15140	-0.180171	0.0742617	0.0152597	FALSE	FALSE	2
MR-PCA	asparagine	M34283	kynurenine	M15140	-0.135202	0.0719682	0.060294	FALSE	FALSE	2
MR-link 2	aspartate	GCST90200370	glycerol 3-phosphate	M15365	0.120321	0.119002	0.311974	FALSE	FALSE	1
MR-IVW	aspartate	GCST90200370	glycerol 3-phosphate	M15365	0.226763	0.158734	0.153127	FALSE	FALSE	1
MR-IVW LD	aspartate	GCST90200370	glycerol 3-phosphate	M15365	0.226763	0.158734	0.153127	FALSE	FALSE	1
MR-PCA	aspartate	GCST90200370	glycerol 3-phosphate	M15365	0.0801083	0.097359	0.410614	FALSE	FALSE	1
MR-link 2	citrate	M01564	glutamine	M00053	0.0888632	0.0726797	0.221455	FALSE	FALSE	4
MR-IVW	citrate	M01564	glutamine	M00053	0.0475794	0.085676	0.578661	FALSE	FALSE	4
MR-IVW LD	citrate	M01564	glutamine	M00053	0.0436014	0.0729756	0.550187	FALSE	FALSE	4
MR-PCA	citrate	M01564	glutamine	M00053	0.0069934	0.0598545	0.906987	FALSE	FALSE	4
MR-link 2	n-stearoyl-sphingosine (d18:1/18:0)*	GCST90200341	phenylethylamine	bioa_015	0.0609681	0.0705901	0.387757	FALSE	FALSE	5
MR-IVW	n-stearoyl-sphingosine (d18:1/18:0)*	GCST90200341	phenylethylamine	bioa_015	-0.015809	0.0649809	0.807783	FALSE	FALSE	5
MR-IVW LD	n-stearoyl-sphingosine (d18:1/18:0)*	GCST90200341	phenylethylamine	bioa_015	-0.015809	0.0649809	0.807783	FALSE	FALSE	5
MR-PCA	n-stearoyl-sphingosine (d18:1/18:0)*	GCST90200341	phenylethylamine	bioa_015	0.0165166	0.0445045	0.710547	FALSE	FALSE	5
MR-link 2	1-methylxanthine	M34389	3-hydroxybutyrate (bhba)	met-d-bOHbutyrate	0.0029843	0.0152915	0.845267	FALSE	FALSE	1
MR-IVW	1-methylxanthine	M34389	3-hydroxybutyrate (bhba)	met-d-bOHbutyrate	0.00427496	0.0143826	0.76629	FALSE	FALSE	1
MR-IVW LD	1-methylxanthine	M34389	3-hydroxybutyrate (bhba)	met-d-bOHbutyrate	0.00427496	0.0143826	0.76629	FALSE	FALSE	1
MR-PCA	1-methylxanthine	M34389	3-hydroxybutyrate (bhba)	met-d-bOHbutyrate	0.00938113	0.0138349	0.497723	FALSE	FALSE	1
MR-link 2	leucine	bioa_011	2-hydroxyphenylacetate	GCST90200369	-0.0728257	0.132881	0.583656	FALSE	FALSE	5
MR-IVW	leucine	bioa_011	2-hydroxyphenylacetate	GCST90200369	-0.0173473	0.162542	0.915007	FALSE	FALSE	5
MR-IVW LD	leucine	bioa_011	2-hydroxyphenylacetate	GCST90200369	-0.0173473	0.162542	0.915007	FALSE	FALSE	5
MR-PCA	leucine	bioa_011	2-hydroxyphenylacetate	GCST90200369	0.0443397	0.137793	0.747616	FALSE	FALSE	5
MR-link 2	glycine	bioa_008	mannose	M00584	4.36868e-05	0.0344783	0.998989	FALSE	FALSE	21
MR-IVW	glycine	bioa_008	mannose	M00584	-0.0335209	0.0563796	0.55214	FALSE	FALSE	21
MR-IVW LD	glycine	bioa_008	mannose	M00584	-0.0326786	0.0459552	0.477024	FALSE	FALSE	21
MR-PCA	glycine	bioa_008	mannose	M00584	-0.0552283	0.0445925	0.215527	FALSE	FALSE	21
MR-link 2	4-hydroxyphenylpyruvate	GCST90200300	taurine	bioa_034	-0.130407	0.105831	0.217869	FALSE	FALSE	2
MR-IVW	4-hydroxyphenylpyruvate	GCST90200300	taurine	bioa_034	-0.0941317	0.067016	0.160136	FALSE	FALSE	2
MR-IVW LD	4-hydroxyphenylpyruvate	GCST90200300	taurine	bioa_034	-0.0941317	0.067016	0.160136	FALSE	FALSE	2
MR-PCA	4-hydroxyphenylpyruvate	GCST90200300	taurine	bioa_034	-0.0367614	0.0433156	0.396055	FALSE	FALSE	2
MR-link 2	alpha-ketoglutarate	GCST90200455	aspartate	M15996	-0.156892	0.109498	0.151908	FALSE	FALSE	1
MR-IVW	alpha-ketoglutarate	GCST90200455	aspartate	M15996	-0.00725429	0.106915	0.945904	FALSE	FALSE	1
MR-IVW LD	alpha-ketoglutarate	GCST90200455	aspartate	M15996	-0.0089561	0.111752	0.936124	FALSE	FALSE	1
MR-PCA	alpha-ketoglutarate	GCST90200455	aspartate	M15996	-0.0905552	0.0989362	0.36004	FALSE	FALSE	1
MR-link 2	phenylalanine	bioa_016	isoleucine	met-d-Ile	0.0279819	0.0278119	0.314361	FALSE	FALSE	10
MR-IVW	phenylalanine	bioa_016	isoleucine	met-d-Ile	0.045179	0.0295272	0.125998	FALSE	FALSE	10
MR-IVW LD	phenylalanine	bioa_016	isoleucine	met-d-Ile	0.0509271	0.0267708	0.0571274	FALSE	FALSE	10
MR-PCA	phenylalanine	bioa_016	isoleucine	met-d-Ile	0.0598307	0.0263889	0.0233739	FALSE	FALSE	10
MR-link 2	serine	bioa_018	4-methyl-2-oxopentanoate	GCST90199655	0.0406529	0.0584386	0.486647	FALSE	FALSE	8
MR-IVW	serine	bioa_018	4-methyl-2-oxopentanoate	GCST90199655	-0.015716	0.0613545	0.797834	FALSE	FALSE	8
MR-IVW LD	serine	bioa_018	4-methyl-2-oxopentanoate	GCST90199655	-0.0061454	0.0571836	0.914418	FALSE	FALSE	8
MR-PCA	serine	bioa_018	4-methyl-2-oxopentanoate	GCST90199655	0.0497093	0.0532375	0.350445	FALSE	FALSE	8
MR-link 2	kynurenine	GCST90199636	creatinine	met-d-Creatinine	0.0393924	0.0230859	0.0879451	FALSE	FALSE	4
MR-IVW	kynurenine	GCST90199636	creatinine	met-d-Creatinine	0.0411768	0.0146814	0.00503634	FALSE	FALSE	4
MR-IVW LD	kynurenine	GCST90199636	creatinine	met-d-Creatinine	0.0411848	0.0145572	0.00466688	FALSE	FALSE	4
MR-PCA	kynurenine	GCST90199636	creatinine	met-d-Creatinine	0.0167722	0.0120511	0.163996	FALSE	FALSE	4
MR-link 2	creatine	GCST90200323	citrate	M01564	-0.282048	0.0762008	0.000214429	FALSE	FALSE	2
MR-IVW	creatine	GCST90200323	citrate	M01564	-0.244887	0.0869783	0.00487026	FALSE	FALSE	2
MR-IVW LD	creatine	GCST90200323	citrate	M01564	-0.244887	0.0869783	0.00487026	FALSE	FALSE	2
MR-PCA	creatine	GCST90200323	citrate	M01564	-0.251263	0.0789559	0.00146098	FALSE	FALSE	2
MR-link 2	isoleucine	met-d-Ile	creatine	M27718	0.010028	0.136246	0.941327	FALSE	FALSE	7
MR-IVW	isoleucine	met-d-Ile	creatine	M27718	0.0669555	0.146435	0.647501	FALSE	FALSE	7
MR-IVW LD	isoleucine	met-d-Ile	creatine	M27718	0.0669555	0.146435	0.647501	FALSE	FALSE	7
MR-PCA	isoleucine	met-d-Ile	creatine	M27718	0.109802	0.140956	0.435991	FALSE	FALSE	7
MR-link 2	cytidine	GCST90200429	serine	bioa_018	-0.0975602	0.0710137	0.169497	FALSE	FALSE	1
MR-IVW	cytidine	GCST90200429	serine	bioa_018	-0.120063	0.0778622	0.123074	FALSE	FALSE	1
MR-IVW LD	cytidine	GCST90200429	serine	bioa_018	-0.120063	0.0778622	0.123074	FALSE	FALSE	1
MR-PCA	cytidine	GCST90200429	serine	bioa_018	-0.0899876	0.0635672	0.156884	FALSE	FALSE	1
MR-link 2	arachidonate (20:4n6)	GCST90200358	n-palmitoyl-sphingosine (d18:1/16:0)	GCST90200336	-0.00842124	0.0611931	0.890543	FALSE	FALSE	1
MR-IVW	arachidonate (20:4n6)	GCST90200358	n-palmitoyl-sphingosine (d18:1/16:0)	GCST90200336	-0.0876597	0.0751779	0.243602	FALSE	FALSE	1
MR-IVW LD	arachidonate (20:4n6)	GCST90200358	n-palmitoyl-sphingosine (d18:1/16:0)	GCST90200336	-0.0984788	0.0496482	0.0473081	FALSE	FALSE	1
MR-PCA	arachidonate (20:4n6)	GCST90200358	n-palmitoyl-sphingosine (d18:1/16:0)	GCST90200336	-0.103594	0.0486554	0.0332432	FALSE	FALSE	1
MR-link 2	4-acetamidobutanoate	M01558	glycochenodeoxycholate	M32346	0.0476436	0.0507843	0.348165	FALSE	FALSE	2
MR-IVW	4-acetamidobutanoate	M01558	glycochenodeoxycholate	M32346	0.0654313	0.0593458	0.270225	FALSE	FALSE	2
MR-IVW LD	4-acetamidobutanoate	M01558	glycochenodeoxycholate	M32346	0.0654313	0.0593458	0.270225	FALSE	FALSE	2
MR-PCA	4-acetamidobutanoate	M01558	glycochenodeoxycholate	M32346	0.0695807	0.0611723	0.255349	FALSE	FALSE	2
MR-link 2	2-hydroxyglutarate	GCST90199865	5-oxoproline	GCST90200280	0.158376	0.125594	0.207302	FALSE	FALSE	2
MR-IVW	2-hydroxyglutarate	GCST90199865	5-oxoproline	GCST90200280	-0.134813	0.0957435	0.159112	FALSE	FALSE	2
MR-IVW LD	2-hydroxyglutarate	GCST90199865	5-oxoproline	GCST90200280	-0.134813	0.0957435	0.159112	FALSE	FALSE	2
MR-PCA	2-hydroxyglutarate	GCST90199865	5-oxoproline	GCST90200280	0.0358613	0.0708452	0.612722	FALSE	FALSE	2
MR-link 2	acetone	met-d-Acetone	asparagine	GCST90200452	-0.252834	0.171806	0.14112	FALSE	FALSE	11
MR-IVW	acetone	met-d-Acetone	asparagine	GCST90200452	-0.192707	0.145765	0.186154	FALSE	FALSE	11
MR-IVW LD	acetone	met-d-Acetone	asparagine	GCST90200452	-0.218374	0.1412	0.12197	FALSE	FALSE	11
MR-PCA	acetone	met-d-Acetone	asparagine	GCST90200452	-0.119537	0.104566	0.252965	FALSE	FALSE	11
MR-link 2	alpha-ketoglutarate	GCST90200455	1-stearoyl-2-oleoyl-gps (18:0/18:1)	GCST90199652	-0.0531582	0.0877174	0.544503	FALSE	FALSE	1
MR-IVW	alpha-ketoglutarate	GCST90200455	1-stearoyl-2-oleoyl-gps (18:0/18:1)	GCST90199652	-0.0290263	0.0956191	0.761462	FALSE	FALSE	1
MR-IVW LD	alpha-ketoglutarate	GCST90200455	1-stearoyl-2-oleoyl-gps (18:0/18:1)	GCST90199652	-0.0277296	0.0831747	0.73884	FALSE	FALSE	1
MR-PCA	alpha-ketoglutarate	GCST90200455	1-stearoyl-2-oleoyl-gps (18:0/18:1)	GCST90199652	-0.000631046	0.0739731	0.993194	FALSE	FALSE	1
MR-link 2	glycerophosphoethanolamine	GCST90199808	7-methylxanthine	M34390	0.234098	0.15518	0.131412	FALSE	FALSE	2
MR-IVW	glycerophosphoethanolamine	GCST90199808	7-methylxanthine	M34390	0.0319642	0.123997	0.796576	FALSE	FALSE	2
MR-IVW LD	glycerophosphoethanolamine	GCST90199808	7-methylxanthine	M34390	0.0319642	0.123997	0.796576	FALSE	FALSE	2
MR-PCA	glycerophosphoethanolamine	GCST90199808	7-methylxanthine	M34390	0.221051	0.113186	0.0508208	FALSE	FALSE	2
MR-link 2	5-acetylamino-6-formylamino-3-methyluracil	GCST90200680	3-methyl-2-oxobutyrate	GCST90199677	0.0244837	0.0242222	0.312116	FALSE	FALSE	1
MR-IVW	5-acetylamino-6-formylamino-3-methyluracil	GCST90200680	3-methyl-2-oxobutyrate	GCST90199677	0.0403594	0.0322391	0.210614	FALSE	FALSE	1
MR-IVW LD	5-acetylamino-6-formylamino-3-methyluracil	GCST90200680	3-methyl-2-oxobutyrate	GCST90199677	0.0298867	0.0252975	0.237439	FALSE	FALSE	1
MR-PCA	5-acetylamino-6-formylamino-3-methyluracil	GCST90200680	3-methyl-2-oxobutyrate	GCST90199677	0.0108875	0.0244361	0.655923	FALSE	FALSE	1
MR-link 2	pantothenate	GCST90200279	sphinganine	GCST90200374	0.299387	0.30648	0.328639	FALSE	FALSE	1
MR-IVW	pantothenate	GCST90200279	sphinganine	GCST90200374	-0.207284	0.179694	0.248691	FALSE	FALSE	1
MR-IVW LD	pantothenate	GCST90200279	sphinganine	GCST90200374	-0.207284	0.179694	0.248691	FALSE	FALSE	1
MR-PCA	pantothenate	GCST90200279	sphinganine	GCST90200374	0.0399031	0.111864	0.721307	FALSE	FALSE	1
MR-link 2	guanidinoacetate	GCST90200384	glutamine	bioa_006	0.0197132	0.039078	0.613939	FALSE	FALSE	2
MR-IVW	guanidinoacetate	GCST90200384	glutamine	bioa_006	-0.0464234	0.0339917	0.172024	FALSE	FALSE	2
MR-IVW LD	guanidinoacetate	GCST90200384	glutamine	bioa_006	-0.0464234	0.0339917	0.172024	FALSE	FALSE	2
MR-PCA	guanidinoacetate	GCST90200384	glutamine	bioa_006	-0.015865	0.0304451	0.602295	FALSE	FALSE	2
MR-link 2	glutamate	bioa_007	oleamide	M32458	-0.332323	0.390492	0.394748	FALSE	FALSE	1
MR-IVW	glutamate	bioa_007	oleamide	M32458	-0.57507	0.345042	0.0955807	FALSE	FALSE	1
MR-IVW LD	glutamate	bioa_007	oleamide	M32458	-0.57507	0.345042	0.0955807	FALSE	FALSE	1
MR-PCA	glutamate	bioa_007	oleamide	M32458	-0.26037	0.286503	0.363463	FALSE	FALSE	1
MR-link 2	trans-urocanate	GCST90200416	isoursodeoxycholate	GCST90199892	0.0375926	0.0484833	0.438119	FALSE	FALSE	3
MR-IVW	trans-urocanate	GCST90200416	isoursodeoxycholate	GCST90199892	0.0494555	0.0489482	0.312321	FALSE	FALSE	3
MR-IVW LD	trans-urocanate	GCST90200416	isoursodeoxycholate	GCST90199892	0.0494555	0.0489482	0.312321	FALSE	FALSE	3
MR-PCA	trans-urocanate	GCST90200416	isoursodeoxycholate	GCST90199892	0.0412156	0.0384713	0.28402	FALSE	FALSE	3
MR-link 2	creatinine	M00513	creatine	M27718	-0.264943	0.211002	0.209245	FALSE	FALSE	1
MR-IVW	creatinine	M00513	creatine	M27718	-0.257611	0.173302	0.13715	FALSE	FALSE	1
MR-IVW LD	creatinine	M00513	creatine	M27718	-0.257611	0.173302	0.13715	FALSE	FALSE	1
MR-PCA	creatinine	M00513	creatine	M27718	-0.165924	0.135431	0.220519	FALSE	FALSE	1
MR-link 2	biliverdin	M02137	cytidine	GCST90200429	-0.0218072	0.0328361	0.506612	FALSE	FALSE	1
MR-IVW	biliverdin	M02137	cytidine	GCST90200429	0.00380295	0.0355323	0.914767	FALSE	FALSE	1
MR-IVW LD	biliverdin	M02137	cytidine	GCST90200429	0.00380295	0.0355323	0.914767	FALSE	FALSE	1
MR-PCA	biliverdin	M02137	cytidine	GCST90200429	-0.00839763	0.0321871	0.794169	FALSE	FALSE	1
MR-link 2	spermidine	bioa_033	glycine	GCST90200707	0.0595569	0.0846829	0.481873	FALSE	FALSE	2
MR-IVW	spermidine	bioa_033	glycine	GCST90200707	0.0240136	0.0709073	0.734865	FALSE	FALSE	2
MR-IVW LD	spermidine	bioa_033	glycine	GCST90200707	0.0236085	0.0712777	0.74048	FALSE	FALSE	2
MR-PCA	spermidine	bioa_033	glycine	GCST90200707	0.0638251	0.0645074	0.322456	FALSE	FALSE	2
MR-link 2	myo-inositol	GCST90200401	docosahexaenoate (dha; 22:6n3)	M19323	0.0804215	0.151481	0.595487	FALSE	FALSE	1
MR-IVW	myo-inositol	GCST90200401	docosahexaenoate (dha; 22:6n3)	M19323	-0.00551691	0.176541	0.97507	FALSE	FALSE	1
MR-IVW LD	myo-inositol	GCST90200401	docosahexaenoate (dha; 22:6n3)	M19323	-0.00551691	0.176541	0.97507	FALSE	FALSE	1
MR-PCA	myo-inositol	GCST90200401	docosahexaenoate (dha; 22:6n3)	M19323	0.0341138	0.146487	0.815855	FALSE	FALSE	1
MR-link 2	threonine	GCST90200432	glycine	met-d-Gly	0.0956082	0.0336883	0.00453937	FALSE	FALSE	4
MR-IVW	threonine	GCST90200432	glycine	met-d-Gly	-1.51152	0.0204163	0	TRUE	FALSE	4
MR-IVW LD	threonine	GCST90200432	glycine	met-d-Gly	-1.51152	0.0204163	0	TRUE	FALSE	4
MR-PCA	threonine	GCST90200432	glycine	met-d-Gly	-0.595464	0.0141026	0	TRUE	FALSE	4
MR-link 2	glycerophosphorylcholine (gpc)	GCST90199629	valine	met-d-Val	-0.00590737	0.0468339	0.899626	FALSE	FALSE	1
MR-IVW	glycerophosphorylcholine (gpc)	GCST90199629	valine	met-d-Val	5.75709e-05	0.0381934	0.998797	FALSE	FALSE	1
MR-IVW LD	glycerophosphorylcholine (gpc)	GCST90199629	valine	met-d-Val	5.75709e-05	0.0381934	0.998797	FALSE	FALSE	1
MR-PCA	glycerophosphorylcholine (gpc)	GCST90199629	valine	met-d-Val	0.00670518	0.0312343	0.830022	FALSE	FALSE	1
MR-link 2	4-acetamidobutanoate	M01558	alpha-ketoglutarate	GCST90200455	-0.0158465	0.05249	0.762731	FALSE	FALSE	2
MR-IVW	4-acetamidobutanoate	M01558	alpha-ketoglutarate	GCST90200455	-0.157411	0.0856461	0.066073	FALSE	FALSE	2
MR-IVW LD	4-acetamidobutanoate	M01558	alpha-ketoglutarate	GCST90200455	-0.135527	0.060249	0.0244845	FALSE	FALSE	2
MR-PCA	4-acetamidobutanoate	M01558	alpha-ketoglutarate	GCST90200455	-0.00249557	0.0480151	0.958549	FALSE	FALSE	2
MR-link 2	4-methyl-2-oxopentanoate	GCST90199655	alpha-aminoadipic acid	bioa_025	-0.0338768	0.136659	0.804217	FALSE	FALSE	1
MR-IVW	4-methyl-2-oxopentanoate	GCST90199655	alpha-aminoadipic acid	bioa_025	0.0705426	0.128963	0.584379	FALSE	FALSE	1
MR-IVW LD	4-methyl-2-oxopentanoate	GCST90199655	alpha-aminoadipic acid	bioa_025	0.0705426	0.128963	0.584379	FALSE	FALSE	1
MR-PCA	4-methyl-2-oxopentanoate	GCST90199655	alpha-aminoadipic acid	bioa_025	0.00701243	0.0758813	0.92637	FALSE	FALSE	1
MR-link 2	betaine	GCST90200425	cysteine	M31453	-0.06775	0.0471162	0.150453	FALSE	FALSE	4
MR-IVW	betaine	GCST90200425	cysteine	M31453	-0.0209626	0.0543402	0.69967	FALSE	FALSE	4
MR-IVW LD	betaine	GCST90200425	cysteine	M31453	-0.0209626	0.0543402	0.69967	FALSE	FALSE	4
MR-PCA	betaine	GCST90200425	cysteine	M31453	-0.0759607	0.0453806	0.0941585	FALSE	FALSE	4
MR-link 2	phenylalanine	GCST90200396	glycochenodeoxycholate	M32346	0.248276	0.103094	0.016029	FALSE	FALSE	1
MR-IVW	phenylalanine	GCST90200396	glycochenodeoxycholate	M32346	0.210515	0.138201	0.127695	FALSE	FALSE	1
MR-IVW LD	phenylalanine	GCST90200396	glycochenodeoxycholate	M32346	0.210515	0.138201	0.127695	FALSE	FALSE	1
MR-PCA	phenylalanine	GCST90200396	glycochenodeoxycholate	M32346	0.248103	0.109727	0.0237537	FALSE	FALSE	1
MR-link 2	kynurenine	M15140	heme	M32593	0.0487625	0.0708768	0.49146	FALSE	FALSE	4
MR-IVW	kynurenine	M15140	heme	M32593	0.079611	0.0677513	0.239975	FALSE	FALSE	4
MR-IVW LD	kynurenine	M15140	heme	M32593	0.079611	0.0677513	0.239975	FALSE	FALSE	4
MR-PCA	kynurenine	M15140	heme	M32593	0.0474352	0.0618872	0.443392	FALSE	FALSE	4
MR-link 2	beta-alanine	GCST90200361	choline	GCST90200327	0.0599016	0.0740791	0.418735	FALSE	FALSE	1
MR-IVW	beta-alanine	GCST90200361	choline	GCST90200327	0.00452678	0.0803647	0.955081	FALSE	FALSE	1
MR-IVW LD	beta-alanine	GCST90200361	choline	GCST90200327	0.00452678	0.0803647	0.955081	FALSE	FALSE	1
MR-PCA	beta-alanine	GCST90200361	choline	GCST90200327	0.0358417	0.0732453	0.624602	FALSE	FALSE	1
MR-link 2	trans-urocanate	GCST90200416	ornithine	GCST90200404	0.114048	0.0493303	0.020782	FALSE	FALSE	3
MR-IVW	trans-urocanate	GCST90200416	ornithine	GCST90200404	0.0564841	0.048886	0.247916	FALSE	FALSE	3
MR-IVW LD	trans-urocanate	GCST90200416	ornithine	GCST90200404	0.0564841	0.048886	0.247916	FALSE	FALSE	3
MR-PCA	trans-urocanate	GCST90200416	ornithine	GCST90200404	0.0905159	0.0384223	0.0184818	FALSE	FALSE	3
MR-link 2	paraxanthine	GCST90199654	cytosine	GCST90200433	0.292563	0.18534	0.114445	FALSE	FALSE	1
MR-IVW	paraxanthine	GCST90199654	cytosine	GCST90200433	0.292967	0.171753	0.0880556	FALSE	FALSE	1
MR-IVW LD	paraxanthine	GCST90199654	cytosine	GCST90200433	0.292967	0.171753	0.0880556	FALSE	FALSE	1
MR-PCA	paraxanthine	GCST90199654	cytosine	GCST90200433	0.237006	0.0990805	0.0167546	FALSE	FALSE	1
MR-link 2	5-oxoproline	M01494	tyrosine	GCST90200427	-0.0103975	0.0537514	0.846617	FALSE	FALSE	1
MR-IVW	5-oxoproline	M01494	tyrosine	GCST90200427	-0.0339465	0.0484664	0.483669	FALSE	FALSE	1
MR-IVW LD	5-oxoproline	M01494	tyrosine	GCST90200427	-0.0339465	0.0484664	0.483669	FALSE	FALSE	1
MR-PCA	5-oxoproline	M01494	tyrosine	GCST90200427	-0.030661	0.0457127	0.502391	FALSE	FALSE	1
MR-link 2	tyrosine	bioa_021	isoursodeoxycholate	GCST90199892	-0.0680506	0.0821419	0.407415	FALSE	FALSE	14
MR-IVW	tyrosine	bioa_021	isoursodeoxycholate	GCST90199892	-0.034093	0.0972052	0.725789	FALSE	FALSE	14
MR-IVW LD	tyrosine	bioa_021	isoursodeoxycholate	GCST90199892	-0.00617599	0.093048	0.94708	FALSE	FALSE	14
MR-PCA	tyrosine	bioa_021	isoursodeoxycholate	GCST90199892	-0.055174	0.0851345	0.516933	FALSE	FALSE	14
MR-link 2	dehydroepiandrosterone sulfate (dhea-s)	GCST90199673	alpha-tocopherol	GCST90200302	0.134291	0.0776354	0.0836732	FALSE	FALSE	4
MR-IVW	dehydroepiandrosterone sulfate (dhea-s)	GCST90199673	alpha-tocopherol	GCST90200302	0.0184292	0.0653394	0.777903	FALSE	FALSE	4
MR-IVW LD	dehydroepiandrosterone sulfate (dhea-s)	GCST90199673	alpha-tocopherol	GCST90200302	0.0184292	0.0653394	0.777903	FALSE	FALSE	4
MR-PCA	dehydroepiandrosterone sulfate (dhea-s)	GCST90199673	alpha-tocopherol	GCST90200302	0.0415097	0.0422854	0.326269	FALSE	FALSE	4
MR-link 2	3-ureidopropionate	GCST90200283	aspartate	M15996	-0.067601	0.12754	0.596086	FALSE	FALSE	1
MR-IVW	3-ureidopropionate	GCST90200283	aspartate	M15996	-0.128143	0.128143	0.317311	FALSE	FALSE	1
MR-IVW LD	3-ureidopropionate	GCST90200283	aspartate	M15996	-0.128143	0.128143	0.317311	FALSE	FALSE	1
MR-PCA	3-ureidopropionate	GCST90200283	aspartate	M15996	-0.110515	0.120526	0.359174	FALSE	FALSE	1
MR-link 2	4-acetamidobutanoate	M01558	glycine	M32338	-0.0641062	0.0545744	0.240133	FALSE	FALSE	2
MR-IVW	4-acetamidobutanoate	M01558	glycine	M32338	0.0220402	0.0565903	0.696929	FALSE	FALSE	2
MR-IVW LD	4-acetamidobutanoate	M01558	glycine	M32338	0.0220402	0.0565903	0.696929	FALSE	FALSE	2
MR-PCA	4-acetamidobutanoate	M01558	glycine	M32338	-0.0398109	0.0583297	0.494913	FALSE	FALSE	2
MR-link 2	leucine	met-d-Leu	mannose	M00584	-0.173464	0.113402	0.126104	FALSE	FALSE	12
MR-IVW	leucine	met-d-Leu	mannose	M00584	-1.0824	0.130002	8.35979e-17	TRUE	FALSE	12
MR-IVW LD	leucine	met-d-Leu	mannose	M00584	-0.813304	0.109341	1.02019e-13	TRUE	FALSE	12
MR-PCA	leucine	met-d-Leu	mannose	M00584	-0.704537	0.106841	4.27449e-11	TRUE	FALSE	12
MR-link 2	citrulline	M02132	docosahexaenoate (dha; 22:6n3)	M19323	0.100386	0.153095	0.512012	FALSE	FALSE	1
MR-IVW	citrulline	M02132	docosahexaenoate (dha; 22:6n3)	M19323	-0.0291117	0.164967	0.859924	FALSE	FALSE	1
MR-IVW LD	citrulline	M02132	docosahexaenoate (dha; 22:6n3)	M19323	-0.0291117	0.164967	0.859924	FALSE	FALSE	1
MR-PCA	citrulline	M02132	docosahexaenoate (dha; 22:6n3)	M19323	0.0461828	0.130682	0.723789	FALSE	FALSE	1
MR-link 2	arachidonate (20:4n6)	M01110	n6,n6,n6-trimethyllysine	GCST90200344	-0.0578686	0.0442724	0.191178	FALSE	FALSE	1
MR-IVW	arachidonate (20:4n6)	M01110	n6,n6,n6-trimethyllysine	GCST90200344	-0.000848698	0.0498585	0.986419	FALSE	FALSE	1
MR-IVW LD	arachidonate (20:4n6)	M01110	n6,n6,n6-trimethyllysine	GCST90200344	-0.000848698	0.0498585	0.986419	FALSE	FALSE	1
MR-PCA	arachidonate (20:4n6)	M01110	n6,n6,n6-trimethyllysine	GCST90200344	-0.0341289	0.0475376	0.472798	FALSE	FALSE	1
MR-link 2	isoleucine	met-d-Ile	5-acetylamino-6-formylamino-3-methyluracil	GCST90200680	0.150284	0.126291	0.234051	FALSE	FALSE	9
MR-IVW	isoleucine	met-d-Ile	5-acetylamino-6-formylamino-3-methyluracil	GCST90200680	0.0455228	0.132363	0.730904	FALSE	FALSE	9
MR-IVW LD	isoleucine	met-d-Ile	5-acetylamino-6-formylamino-3-methyluracil	GCST90200680	0.0490917	0.134394	0.714901	FALSE	FALSE	9
MR-PCA	isoleucine	met-d-Ile	5-acetylamino-6-formylamino-3-methyluracil	GCST90200680	0.0457717	0.104371	0.660991	FALSE	FALSE	9
MR-link 2	serine	GCST90200415	dehydroepiandrosterone sulfate (dhea-s)	GCST90199673	0.076064	0.0581417	0.190788	FALSE	FALSE	3
MR-IVW	serine	GCST90200415	dehydroepiandrosterone sulfate (dhea-s)	GCST90199673	0.0498381	0.0545412	0.360838	FALSE	FALSE	3
MR-IVW LD	serine	GCST90200415	dehydroepiandrosterone sulfate (dhea-s)	GCST90199673	0.0417877	0.0483714	0.387647	FALSE	FALSE	3
MR-PCA	serine	GCST90200415	dehydroepiandrosterone sulfate (dhea-s)	GCST90199673	0.0482812	0.0451072	0.284455	FALSE	FALSE	3
MR-link 2	alanine	bioa_001	serine	M32315	0.202701	0.102166	0.0472519	FALSE	FALSE	16
MR-IVW	alanine	bioa_001	serine	M32315	0.0439169	0.0896668	0.624291	FALSE	FALSE	16
MR-IVW LD	alanine	bioa_001	serine	M32315	0.0375339	0.0898876	0.676265	FALSE	FALSE	16
MR-PCA	alanine	bioa_001	serine	M32315	0.128304	0.0859144	0.135333	FALSE	FALSE	16
MR-link 2	tyrosine	bioa_021	ornithine	GCST90200404	0.0617559	0.0926193	0.504918	FALSE	FALSE	14
MR-IVW	tyrosine	bioa_021	ornithine	GCST90200404	0.272836	0.0918075	0.00296035	FALSE	FALSE	14
MR-IVW LD	tyrosine	bioa_021	ornithine	GCST90200404	0.283123	0.0929203	0.00231181	FALSE	FALSE	14
MR-PCA	tyrosine	bioa_021	ornithine	GCST90200404	0.178729	0.0850163	0.0355282	FALSE	FALSE	14
MR-link 2	acetate	met-d-Acetate	glycohyocholate	GCST90199935	0.107892	0.192149	0.574455	FALSE	FALSE	9
MR-IVW	acetate	met-d-Acetate	glycohyocholate	GCST90199935	0.0177695	0.165818	0.91466	FALSE	FALSE	9
MR-IVW LD	acetate	met-d-Acetate	glycohyocholate	GCST90199935	0.0207357	0.166908	0.90113	FALSE	FALSE	9
MR-PCA	acetate	met-d-Acetate	glycohyocholate	GCST90199935	0.121928	0.126664	0.33574	FALSE	FALSE	9
MR-link 2	leucine	bioa_011	tyrosine	met-d-Tyr	-0.074342	0.0433604	0.0864342	FALSE	FALSE	6
MR-IVW	leucine	bioa_011	tyrosine	met-d-Tyr	-0.0464509	0.0366892	0.205491	FALSE	FALSE	6
MR-IVW LD	leucine	bioa_011	tyrosine	met-d-Tyr	-0.0463985	0.0366823	0.205916	FALSE	FALSE	6
MR-PCA	leucine	bioa_011	tyrosine	met-d-Tyr	-0.0295855	0.0329642	0.36945	FALSE	FALSE	6
MR-link 2	5,6-dihydrothymine	GCST90200339	citrulline	bioa_005	0.319121	0.133547	0.0168675	FALSE	FALSE	1
MR-IVW	5,6-dihydrothymine	GCST90200339	citrulline	bioa_005	0.126803	0.0876315	0.147897	FALSE	FALSE	1
MR-IVW LD	5,6-dihydrothymine	GCST90200339	citrulline	bioa_005	0.126803	0.0876315	0.147897	FALSE	FALSE	1
MR-PCA	5,6-dihydrothymine	GCST90200339	citrulline	bioa_005	0.149559	0.0715302	0.0365409	FALSE	FALSE	1
MR-link 2	asparagine	bioa_003	spermidine	bioa_033	0.115382	0.0379525	0.0023644	FALSE	FALSE	6
MR-IVW	asparagine	bioa_003	spermidine	bioa_033	0.202137	0.0520691	0.000103565	FALSE	FALSE	6
MR-IVW LD	asparagine	bioa_003	spermidine	bioa_033	0.151799	0.0415459	0.000258415	FALSE	FALSE	6
MR-PCA	asparagine	bioa_003	spermidine	bioa_033	0.1453	0.0406183	0.000347296	FALSE	FALSE	6
MR-link 2	3-hydroxybutyrate (bhba)	met-d-bOHbutyrate	citrate	met-d-Citrate	0.495596	0.0362813	1.76439e-42	TRUE	FALSE	16
MR-IVW	3-hydroxybutyrate (bhba)	met-d-bOHbutyrate	citrate	met-d-Citrate	0.152927	0.0291446	1.54425e-07	TRUE	FALSE	16
MR-IVW LD	3-hydroxybutyrate (bhba)	met-d-bOHbutyrate	citrate	met-d-Citrate	0.154464	0.0291001	1.10826e-07	TRUE	FALSE	16
MR-PCA	3-hydroxybutyrate (bhba)	met-d-bOHbutyrate	citrate	met-d-Citrate	0.200112	0.0237631	3.72823e-17	TRUE	FALSE	16
MR-link 2	1-methylxanthine	GCST90199763	anthranilate	GCST90200324	-0.0276242	0.0546061	0.61294	FALSE	FALSE	3
MR-IVW	1-methylxanthine	GCST90199763	anthranilate	GCST90200324	-0.0703703	0.0593868	0.236038	FALSE	FALSE	3
MR-IVW LD	1-methylxanthine	GCST90199763	anthranilate	GCST90200324	-0.0703703	0.0593868	0.236038	FALSE	FALSE	3
MR-PCA	1-methylxanthine	GCST90199763	anthranilate	GCST90200324	-0.0523163	0.0497985	0.293461	FALSE	FALSE	3
MR-link 2	sphingosine 1-phosphate	GCST90199657	biliverdin	GCST90200706	0.23365	0.155062	0.131856	FALSE	FALSE	1
MR-IVW	sphingosine 1-phosphate	GCST90199657	biliverdin	GCST90200706	0.159118	0.130929	0.224254	FALSE	FALSE	1
MR-IVW LD	sphingosine 1-phosphate	GCST90199657	biliverdin	GCST90200706	0.158371	0.121815	0.193567	FALSE	FALSE	1
MR-PCA	sphingosine 1-phosphate	GCST90199657	biliverdin	GCST90200706	0.0643931	0.0840863	0.443797	FALSE	FALSE	1
MR-link 2	methionine	M01302	7-methylxanthine	M34390	-0.384966	0.316801	0.224303	FALSE	FALSE	1
MR-IVW	methionine	M01302	7-methylxanthine	M34390	-0.187462	0.208291	0.36812	FALSE	FALSE	1
MR-IVW LD	methionine	M01302	7-methylxanthine	M34390	-0.187462	0.208291	0.36812	FALSE	FALSE	1
MR-PCA	methionine	M01302	7-methylxanthine	M34390	-0.128826	0.148281	0.38496	FALSE	FALSE	1
MR-link 2	asparagine	bioa_003	ornithine	bioa_014	0.0240684	0.0282398	0.394054	FALSE	FALSE	6
MR-IVW	asparagine	bioa_003	ornithine	bioa_014	0.0254895	0.0296974	0.390723	FALSE	FALSE	6
MR-IVW LD	asparagine	bioa_003	ornithine	bioa_014	0.0275007	0.0305341	0.367771	FALSE	FALSE	6
MR-PCA	asparagine	bioa_003	ornithine	bioa_014	0.0566734	0.0298513	0.0576272	FALSE	FALSE	6
MR-link 2	inosine	M01123	acetoacetate	met-d-Acetoacetate	-0.0271747	0.0245452	0.268237	FALSE	FALSE	1
MR-IVW	inosine	M01123	acetoacetate	met-d-Acetoacetate	-0.0286311	0.0222422	0.19801	FALSE	FALSE	1
MR-IVW LD	inosine	M01123	acetoacetate	met-d-Acetoacetate	-0.0286311	0.0222422	0.19801	FALSE	FALSE	1
MR-PCA	inosine	M01123	acetoacetate	met-d-Acetoacetate	-0.0158817	0.0180691	0.379431	FALSE	FALSE	1
MR-link 2	isoleucine	bioa_010	sphingosine 1-phosphate	GCST90199657	0.0196525	0.14716	0.893762	FALSE	FALSE	4
MR-IVW	isoleucine	bioa_010	sphingosine 1-phosphate	GCST90199657	-0.240078	0.175766	0.171972	FALSE	FALSE	4
MR-IVW LD	isoleucine	bioa_010	sphingosine 1-phosphate	GCST90199657	-0.240078	0.175766	0.171972	FALSE	FALSE	4
MR-PCA	isoleucine	bioa_010	sphingosine 1-phosphate	GCST90199657	-0.0398157	0.159386	0.802736	FALSE	FALSE	4
MR-link 2	phenylalanine	GCST90200396	glycine	M32338	-0.115132	0.157208	0.463951	FALSE	FALSE	1
MR-IVW	phenylalanine	GCST90200396	glycine	M32338	-0.180089	0.131773	0.17173	FALSE	FALSE	1
MR-IVW LD	phenylalanine	GCST90200396	glycine	M32338	-0.180089	0.131773	0.17173	FALSE	FALSE	1
MR-PCA	phenylalanine	GCST90200396	glycine	M32338	-0.203876	0.104613	0.0513134	FALSE	FALSE	1
MR-link 2	trans-urocanate	GCST90200416	3-hydroxybutyrate (bhba)	M00542	0.025998	0.054569	0.633772	FALSE	FALSE	2
MR-IVW	trans-urocanate	GCST90200416	3-hydroxybutyrate (bhba)	M00542	0.0887882	0.0692885	0.200044	FALSE	FALSE	2
MR-IVW LD	trans-urocanate	GCST90200416	3-hydroxybutyrate (bhba)	M00542	0.0887882	0.0692885	0.200044	FALSE	FALSE	2
MR-PCA	trans-urocanate	GCST90200416	3-hydroxybutyrate (bhba)	M00542	0.0484354	0.0512074	0.344217	FALSE	FALSE	2
MR-link 2	eicosapentaenoate (epa; 20:5n3)	GCST90200349	n-palmitoyl-sphinganine (d18:0/16:0)	GCST90200064	-0.043306	0.080555	0.590857	FALSE	FALSE	1
MR-IVW	eicosapentaenoate (epa; 20:5n3)	GCST90200349	n-palmitoyl-sphinganine (d18:0/16:0)	GCST90200064	-0.0927248	0.0780488	0.234819	FALSE	FALSE	1
MR-IVW LD	eicosapentaenoate (epa; 20:5n3)	GCST90200349	n-palmitoyl-sphinganine (d18:0/16:0)	GCST90200064	-0.0927248	0.0780488	0.234819	FALSE	FALSE	1
MR-PCA	eicosapentaenoate (epa; 20:5n3)	GCST90200349	n-palmitoyl-sphinganine (d18:0/16:0)	GCST90200064	-0.063389	0.0741133	0.392385	FALSE	FALSE	1
MR-link 2	5-methylthioadenosine (mta)	GCST90200359	pantothenate	M01508	0.0995861	0.185064	0.590496	FALSE	FALSE	1
MR-IVW	5-methylthioadenosine (mta)	GCST90200359	pantothenate	M01508	0.113865	0.164471	0.488744	FALSE	FALSE	1
MR-IVW LD	5-methylthioadenosine (mta)	GCST90200359	pantothenate	M01508	0.113865	0.164471	0.488744	FALSE	FALSE	1
MR-PCA	5-methylthioadenosine (mta)	GCST90200359	pantothenate	M01508	0.154884	0.161643	0.337968	FALSE	FALSE	1
MR-link 2	pyruvate	met-d-Pyruvate	5-methylthioadenosine (mta)	GCST90200359	0.0361219	0.0803191	0.652905	FALSE	FALSE	20
MR-IVW	pyruvate	met-d-Pyruvate	5-methylthioadenosine (mta)	GCST90200359	0.132688	0.0812228	0.102337	FALSE	FALSE	20
MR-IVW LD	pyruvate	met-d-Pyruvate	5-methylthioadenosine (mta)	GCST90200359	0.121137	0.0768101	0.114774	FALSE	FALSE	20
MR-PCA	pyruvate	met-d-Pyruvate	5-methylthioadenosine (mta)	GCST90200359	-0.00498039	0.0650972	0.939016	FALSE	FALSE	20
MR-link 2	kynurenine	GCST90199636	3-aminoisobutyrate	GCST90200310	0.152727	0.0593294	0.0100466	FALSE	FALSE	4
MR-IVW	kynurenine	GCST90199636	3-aminoisobutyrate	GCST90200310	0.0339865	0.0535722	0.525816	FALSE	FALSE	4
MR-IVW LD	kynurenine	GCST90199636	3-aminoisobutyrate	GCST90200310	0.033523	0.0531191	0.527981	FALSE	FALSE	4
MR-PCA	kynurenine	GCST90199636	3-aminoisobutyrate	GCST90200310	0.0472006	0.0435924	0.278909	FALSE	FALSE	4
MR-link 2	tyrosine	bioa_021	3-hydroxybutyrate (bhba)	M00542	0.124912	0.0844839	0.139267	FALSE	FALSE	17
MR-IVW	tyrosine	bioa_021	3-hydroxybutyrate (bhba)	M00542	0.115858	0.0917639	0.206745	FALSE	FALSE	17
MR-IVW LD	tyrosine	bioa_021	3-hydroxybutyrate (bhba)	M00542	0.110973	0.0913029	0.2242	FALSE	FALSE	17
MR-PCA	tyrosine	bioa_021	3-hydroxybutyrate (bhba)	M00542	0.0919248	0.0825574	0.265509	FALSE	FALSE	17
MR-link 2	guanidinoacetate	GCST90200384	spermidine	bioa_033	0.066515	0.0483038	0.168508	FALSE	FALSE	5
MR-IVW	guanidinoacetate	GCST90200384	spermidine	bioa_033	0.0332855	0.043985	0.449202	FALSE	FALSE	5
MR-IVW LD	guanidinoacetate	GCST90200384	spermidine	bioa_033	0.0332855	0.043985	0.449202	FALSE	FALSE	5
MR-PCA	guanidinoacetate	GCST90200384	spermidine	bioa_033	0.0340521	0.0306706	0.266891	FALSE	FALSE	5
MR-link 2	glycine	M32338	4-acetamidobutanoate	GCST90200311	-0.0172118	0.0339916	0.612608	FALSE	FALSE	1
MR-IVW	glycine	M32338	4-acetamidobutanoate	GCST90200311	-0.00670456	0.0486157	0.890312	FALSE	FALSE	1
MR-IVW LD	glycine	M32338	4-acetamidobutanoate	GCST90200311	-0.00670456	0.0486157	0.890312	FALSE	FALSE	1
MR-PCA	glycine	M32338	4-acetamidobutanoate	GCST90200311	0.0221543	0.0408456	0.587549	FALSE	FALSE	1
MR-link 2	threonine	bioa_019	histidine	bioa_009	0.167312	0.0330592	4.17122e-07	TRUE	FALSE	8
MR-IVW	threonine	bioa_019	histidine	bioa_009	0.264473	0.0244586	2.98409e-27	TRUE	FALSE	8
MR-IVW LD	threonine	bioa_019	histidine	bioa_009	0.261191	0.023804	5.17781e-28	TRUE	FALSE	8
MR-PCA	threonine	bioa_019	histidine	bioa_009	0.23819	0.0222583	1.00486e-26	TRUE	FALSE	8
MR-link 2	cystine	M31454	kynurenine	M15140	0.000599493	0.0727868	0.993428	FALSE	FALSE	1
MR-IVW	cystine	M31454	kynurenine	M15140	-0.106678	0.0766749	0.164133	FALSE	FALSE	1
MR-IVW LD	cystine	M31454	kynurenine	M15140	-0.106678	0.0766749	0.164133	FALSE	FALSE	1
MR-PCA	cystine	M31454	kynurenine	M15140	-0.045927	0.0630173	0.466125	FALSE	FALSE	1
MR-link 2	creatine	M27718	methionine	GCST90200391	-0.191386	0.0964727	0.0472748	FALSE	FALSE	1
MR-IVW	creatine	M27718	methionine	GCST90200391	-0.0461395	0.112521	0.681767	FALSE	FALSE	1
MR-IVW LD	creatine	M27718	methionine	GCST90200391	-0.0461395	0.112521	0.681767	FALSE	FALSE	1
MR-PCA	creatine	M27718	methionine	GCST90200391	-0.210655	0.0848185	0.0130063	FALSE	FALSE	1
MR-link 2	flavin adenine dinucleotide (fad)	GCST90200376	citrulline	bioa_005	0.0404762	0.024363	0.0966369	FALSE	FALSE	1
MR-IVW	flavin adenine dinucleotide (fad)	GCST90200376	citrulline	bioa_005	0.050455	0.0228821	0.0274541	FALSE	FALSE	1
MR-IVW LD	flavin adenine dinucleotide (fad)	GCST90200376	citrulline	bioa_005	0.050455	0.0228821	0.0274541	FALSE	FALSE	1
MR-PCA	flavin adenine dinucleotide (fad)	GCST90200376	citrulline	bioa_005	0.046316	0.0226504	0.0408727	FALSE	FALSE	1
MR-link 2	5-methylthioadenosine (mta)	GCST90200359	alpha-ketoglutarate	M33453	0.12055	0.330804	0.715549	FALSE	FALSE	1
MR-IVW	5-methylthioadenosine (mta)	GCST90200359	alpha-ketoglutarate	M33453	0.199386	0.184048	0.27866	FALSE	FALSE	1
MR-IVW LD	5-methylthioadenosine (mta)	GCST90200359	alpha-ketoglutarate	M33453	0.199386	0.184048	0.27866	FALSE	FALSE	1
MR-PCA	5-methylthioadenosine (mta)	GCST90200359	alpha-ketoglutarate	M33453	0.123104	0.180893	0.496166	FALSE	FALSE	1
MR-link 2	spermidine	GCST90200423	adenosine 5'-monophosphate (amp)	GCST90200356	0.274247	0.210227	0.192054	FALSE	FALSE	1
MR-IVW	spermidine	GCST90200423	adenosine 5'-monophosphate (amp)	GCST90200356	-0.267304	0.145404	0.0660104	FALSE	FALSE	1
MR-IVW LD	spermidine	GCST90200423	adenosine 5'-monophosphate (amp)	GCST90200356	-0.267304	0.145404	0.0660104	FALSE	FALSE	1
MR-PCA	spermidine	GCST90200423	adenosine 5'-monophosphate (amp)	GCST90200356	0.04591	0.0844884	0.586863	FALSE	FALSE	1
MR-link 2	5,6-dihydrothymine	GCST90200339	glutamine	GCST90200419	0.189805	0.176917	0.283339	FALSE	FALSE	1
MR-IVW	5,6-dihydrothymine	GCST90200339	glutamine	GCST90200419	0.119389	0.160243	0.456242	FALSE	FALSE	1
MR-IVW LD	5,6-dihydrothymine	GCST90200339	glutamine	GCST90200419	0.119389	0.160243	0.456242	FALSE	FALSE	1
MR-PCA	5,6-dihydrothymine	GCST90200339	glutamine	GCST90200419	0.0464507	0.103133	0.652424	FALSE	FALSE	1
MR-link 2	arginine	GCST90200372	cortisol	M01712	-0.0940759	0.0894365	0.292858	FALSE	FALSE	3
MR-IVW	arginine	GCST90200372	cortisol	M01712	-0.0935222	0.0815099	0.251228	FALSE	FALSE	3
MR-IVW LD	arginine	GCST90200372	cortisol	M01712	-0.0935222	0.0815099	0.251228	FALSE	FALSE	3
MR-PCA	arginine	GCST90200372	cortisol	M01712	-0.12915	0.0802476	0.107531	FALSE	FALSE	3
MR-link 2	n-stearoyl-sphingosine (d18:1/18:0)*	GCST90200341	dimethylglycine	GCST90200424	0.0146079	0.073872	0.843244	FALSE	FALSE	4
MR-IVW	n-stearoyl-sphingosine (d18:1/18:0)*	GCST90200341	dimethylglycine	GCST90200424	-0.0986261	0.0698851	0.158168	FALSE	FALSE	4
MR-IVW LD	n-stearoyl-sphingosine (d18:1/18:0)*	GCST90200341	dimethylglycine	GCST90200424	-0.0986261	0.0698851	0.158168	FALSE	FALSE	4
MR-PCA	n-stearoyl-sphingosine (d18:1/18:0)*	GCST90200341	dimethylglycine	GCST90200424	-0.0179055	0.045576	0.694415	FALSE	FALSE	4
MR-link 2	arachidonate (20:4n6)	GCST90200358	aspartate	bioa_004	-0.102095	0.0306324	0.000859384	FALSE	FALSE	1
MR-IVW	arachidonate (20:4n6)	GCST90200358	aspartate	bioa_004	-0.110533	0.0253003	1.24907e-05	FALSE	FALSE	1
MR-IVW LD	arachidonate (20:4n6)	GCST90200358	aspartate	bioa_004	-0.110367	0.0257685	1.84361e-05	FALSE	FALSE	1
MR-PCA	arachidonate (20:4n6)	GCST90200358	aspartate	bioa_004	-0.10756	0.0254974	2.4597e-05	FALSE	FALSE	1
MR-link 2	arachidonate (20:4n6)	M01110	orotate	GCST90200392	-0.0511173	0.0654976	0.435129	FALSE	FALSE	1
MR-IVW	arachidonate (20:4n6)	M01110	orotate	GCST90200392	-0.0798973	0.0500099	0.110125	FALSE	FALSE	1
MR-IVW LD	arachidonate (20:4n6)	M01110	orotate	GCST90200392	-0.0798973	0.0500099	0.110125	FALSE	FALSE	1
MR-PCA	arachidonate (20:4n6)	M01110	orotate	GCST90200392	-0.0799098	0.0476842	0.0937752	FALSE	FALSE	1
MR-link 2	oleamide	M32458	acetone	met-d-Acetone	-0.013555	0.0252529	0.591427	FALSE	FALSE	2
MR-IVW	oleamide	M32458	acetone	met-d-Acetone	-0.0372431	0.0231712	0.107988	FALSE	FALSE	2
MR-IVW LD	oleamide	M32458	acetone	met-d-Acetone	-0.0372431	0.0231712	0.107988	FALSE	FALSE	2
MR-PCA	oleamide	M32458	acetone	met-d-Acetone	-0.0220086	0.0192958	0.254041	FALSE	FALSE	2
MR-link 2	eicosapentaenoate (epa; 20:5n3)	M18467	n-acetylornithine	bioa_023	-0.120857	0.0608285	0.0469394	FALSE	FALSE	1
MR-IVW	eicosapentaenoate (epa; 20:5n3)	M18467	n-acetylornithine	bioa_023	-0.198347	0.051226	0.000107946	FALSE	FALSE	1
MR-IVW LD	eicosapentaenoate (epa; 20:5n3)	M18467	n-acetylornithine	bioa_023	-0.198347	0.051226	0.000107946	FALSE	FALSE	1
MR-PCA	eicosapentaenoate (epa; 20:5n3)	M18467	n-acetylornithine	bioa_023	-0.147436	0.0480141	0.00213566	FALSE	FALSE	1
MR-link 2	cysteinylglycine	GCST90200364	pantothenate	GCST90200279	0.0229963	0.0539521	0.669936	FALSE	FALSE	3
MR-IVW	cysteinylglycine	GCST90200364	pantothenate	GCST90200279	0.0360981	0.0690621	0.60119	FALSE	FALSE	3
MR-IVW LD	cysteinylglycine	GCST90200364	pantothenate	GCST90200279	0.0517533	0.0584147	0.375638	FALSE	FALSE	3
MR-PCA	cysteinylglycine	GCST90200364	pantothenate	GCST90200279	0.0025043	0.0473374	0.957809	FALSE	FALSE	3
MR-link 2	cholesterol	M00063	creatine	M27718	0.0408774	0.220735	0.853082	FALSE	FALSE	1
MR-IVW	cholesterol	M00063	creatine	M27718	0.0742136	0.166981	0.656721	FALSE	FALSE	1
MR-IVW LD	cholesterol	M00063	creatine	M27718	0.0742136	0.166981	0.656721	FALSE	FALSE	1
MR-PCA	cholesterol	M00063	creatine	M27718	0.0373208	0.152512	0.806683	FALSE	FALSE	1
MR-link 2	aspartate	bioa_004	lactate	M00527	-0.0449905	0.0884895	0.611154	FALSE	FALSE	3
MR-IVW	aspartate	bioa_004	lactate	M00527	-0.0902317	0.0921296	0.327382	FALSE	FALSE	3
MR-IVW LD	aspartate	bioa_004	lactate	M00527	-0.0902317	0.0921296	0.327382	FALSE	FALSE	3
MR-PCA	aspartate	bioa_004	lactate	M00527	-0.0633966	0.0853256	0.457484	FALSE	FALSE	3
MR-link 2	arginine	bioa_002	retinol (vitamin a)	GCST90200405	-0.0258034	0.0733147	0.724873	FALSE	FALSE	10
MR-IVW	arginine	bioa_002	retinol (vitamin a)	GCST90200405	0.00834554	0.0716841	0.907319	FALSE	FALSE	10
MR-IVW LD	arginine	bioa_002	retinol (vitamin a)	GCST90200405	0.0116291	0.0724938	0.872554	FALSE	FALSE	10
MR-PCA	arginine	bioa_002	retinol (vitamin a)	GCST90200405	0.00724042	0.0695581	0.917097	FALSE	FALSE	10
MR-link 2	histidine	met-d-His	alpha-ketobutyrate	GCST90200438	0.0286783	0.0811746	0.72387	FALSE	FALSE	14
MR-IVW	histidine	met-d-His	alpha-ketobutyrate	GCST90200438	0.0191697	0.0862124	0.824038	FALSE	FALSE	14
MR-IVW LD	histidine	met-d-His	alpha-ketobutyrate	GCST90200438	0.0126548	0.088644	0.88648	FALSE	FALSE	14
MR-PCA	histidine	met-d-His	alpha-ketobutyrate	GCST90200438	0.0222496	0.0701058	0.750962	FALSE	FALSE	14
MR-link 2	citrulline	GCST90200403	1,7-dimethylurate	GCST90199756	0.0114846	0.110927	0.91754	FALSE	FALSE	2
MR-IVW	citrulline	GCST90200403	1,7-dimethylurate	GCST90199756	-0.118412	0.0914815	0.195534	FALSE	FALSE	2
MR-IVW LD	citrulline	GCST90200403	1,7-dimethylurate	GCST90199756	-0.121664	0.0933461	0.19245	FALSE	FALSE	2
MR-PCA	citrulline	GCST90200403	1,7-dimethylurate	GCST90199756	-0.0232051	0.0676541	0.731601	FALSE	FALSE	2
MR-link 2	arginine	GCST90200372	biliverdin	GCST90200706	-0.066663	0.10149	0.511284	FALSE	FALSE	2
MR-IVW	arginine	GCST90200372	biliverdin	GCST90200706	-0.0141536	0.073265	0.846816	FALSE	FALSE	2
MR-IVW LD	arginine	GCST90200372	biliverdin	GCST90200706	-0.0124848	0.0742545	0.866477	FALSE	FALSE	2
MR-PCA	arginine	GCST90200372	biliverdin	GCST90200706	-0.0337424	0.0728643	0.643303	FALSE	FALSE	2
MR-link 2	glutamate	bioa_007	citrulline	bioa_005	-0.714114	0.230049	0.00190805	FALSE	FALSE	1
MR-IVW	glutamate	bioa_007	citrulline	bioa_005	-0.586871	0.162658	0.000308566	FALSE	FALSE	1
MR-IVW LD	glutamate	bioa_007	citrulline	bioa_005	-0.586871	0.162658	0.000308566	FALSE	FALSE	1
MR-PCA	glutamate	bioa_007	citrulline	bioa_005	-0.55537	0.135055	3.91944e-05	FALSE	FALSE	1
MR-link 2	5-methylthioadenosine (mta)	GCST90200359	arginine	GCST90200372	0.239978	0.11031	0.0295934	FALSE	FALSE	4
MR-IVW	5-methylthioadenosine (mta)	GCST90200359	arginine	GCST90200372	0.163775	0.0806257	0.0422251	FALSE	FALSE	4
MR-IVW LD	5-methylthioadenosine (mta)	GCST90200359	arginine	GCST90200372	0.163775	0.0806257	0.0422251	FALSE	FALSE	4
MR-PCA	5-methylthioadenosine (mta)	GCST90200359	arginine	GCST90200372	0.130186	0.0546324	0.0171744	FALSE	FALSE	4
MR-link 2	dehydroepiandrosterone sulfate (dhea-s)	M32425	creatinine	met-d-Creatinine	-0.00197301	0.023537	0.933195	FALSE	FALSE	2
MR-IVW	dehydroepiandrosterone sulfate (dhea-s)	M32425	creatinine	met-d-Creatinine	0.0389088	0.025789	0.131366	FALSE	FALSE	2
MR-IVW LD	dehydroepiandrosterone sulfate (dhea-s)	M32425	creatinine	met-d-Creatinine	0.0389088	0.025789	0.131366	FALSE	FALSE	2
MR-PCA	dehydroepiandrosterone sulfate (dhea-s)	M32425	creatinine	met-d-Creatinine	0.0107642	0.0211199	0.610283	FALSE	FALSE	2
MR-link 2	serine	GCST90200415	alpha-tocopherol	M01561	0.00142964	0.0605257	0.981155	FALSE	FALSE	3
MR-IVW	serine	GCST90200415	alpha-tocopherol	M01561	0.0325174	0.0684808	0.634902	FALSE	FALSE	3
MR-IVW LD	serine	GCST90200415	alpha-tocopherol	M01561	0.0549931	0.0641256	0.391123	FALSE	FALSE	3
MR-PCA	serine	GCST90200415	alpha-tocopherol	M01561	-0.0114406	0.0598915	0.848508	FALSE	FALSE	3
MR-link 2	tryptophan	M00054	alpha-tocopherol	GCST90200302	0.133651	0.0836406	0.110062	FALSE	FALSE	7
MR-IVW	tryptophan	M00054	alpha-tocopherol	GCST90200302	0.0375456	0.0620451	0.54509	FALSE	FALSE	7
MR-IVW LD	tryptophan	M00054	alpha-tocopherol	GCST90200302	0.0375456	0.0620451	0.54509	FALSE	FALSE	7
MR-PCA	tryptophan	M00054	alpha-tocopherol	GCST90200302	-0.0132084	0.05116	0.79627	FALSE	FALSE	7
MR-link 2	citrulline	M02132	pyruvate	M00599	-0.215352	0.158949	0.175464	FALSE	FALSE	1
MR-IVW	citrulline	M02132	pyruvate	M00599	-0.204492	0.166447	0.219233	FALSE	FALSE	1
MR-IVW LD	citrulline	M02132	pyruvate	M00599	-0.204492	0.166447	0.219233	FALSE	FALSE	1
MR-PCA	citrulline	M02132	pyruvate	M00599	-0.120589	0.131884	0.360526	FALSE	FALSE	1
MR-link 2	pyruvate	met-d-Pyruvate	xanthine	M03147	0.193653	0.0935906	0.038532	FALSE	FALSE	15
MR-IVW	pyruvate	met-d-Pyruvate	xanthine	M03147	0.171717	0.100961	0.0889758	FALSE	FALSE	15
MR-IVW LD	pyruvate	met-d-Pyruvate	xanthine	M03147	0.171671	0.101333	0.0902409	FALSE	FALSE	15
MR-PCA	pyruvate	met-d-Pyruvate	xanthine	M03147	0.155372	0.091832	0.090663	FALSE	FALSE	15
MR-link 2	leucine	bioa_011	tryptophan	M00054	0.126356	0.143017	0.376964	FALSE	FALSE	6
MR-IVW	leucine	bioa_011	tryptophan	M00054	0.398346	0.144987	0.00600584	FALSE	FALSE	6
MR-IVW LD	leucine	bioa_011	tryptophan	M00054	0.398473	0.14496	0.00598033	FALSE	FALSE	6
MR-PCA	leucine	bioa_011	tryptophan	M00054	0.271791	0.130278	0.0369577	FALSE	FALSE	6
MR-link 2	n-acetyl-aspartyl-glutamate (naag)	GCST90200684	phosphate	M11438	0.0166222	0.0175756	0.344276	FALSE	FALSE	2
MR-IVW	n-acetyl-aspartyl-glutamate (naag)	GCST90200684	phosphate	M11438	0.0209291	0.0209007	0.316654	FALSE	FALSE	2
MR-IVW LD	n-acetyl-aspartyl-glutamate (naag)	GCST90200684	phosphate	M11438	0.0225573	0.0209209	0.280936	FALSE	FALSE	2
MR-PCA	n-acetyl-aspartyl-glutamate (naag)	GCST90200684	phosphate	M11438	0.0247427	0.0206361	0.230527	FALSE	FALSE	2
MR-link 2	isoleucine	met-d-Ile	hippurate	M15753	-0.0654477	0.14947	0.661484	FALSE	FALSE	7
MR-IVW	isoleucine	met-d-Ile	hippurate	M15753	-0.157281	0.146586	0.283292	FALSE	FALSE	7
MR-IVW LD	isoleucine	met-d-Ile	hippurate	M15753	-0.157281	0.146586	0.283292	FALSE	FALSE	7
MR-PCA	isoleucine	met-d-Ile	hippurate	M15753	-0.198612	0.14107	0.159162	FALSE	FALSE	7
MR-link 2	methionine	bioa_013	asparagine	GCST90200452	0.694582	0.174872	7.1285e-05	FALSE	FALSE	3
MR-IVW	methionine	bioa_013	asparagine	GCST90200452	0.67624	0.174876	0.000110195	FALSE	FALSE	3
MR-IVW LD	methionine	bioa_013	asparagine	GCST90200452	0.67624	0.174876	0.000110195	FALSE	FALSE	3
MR-PCA	methionine	bioa_013	asparagine	GCST90200452	0.702725	0.135807	2.28584e-07	TRUE	FALSE	3
MR-link 2	bilirubin (z,z)	GCST90200704	sphinganine-1-phosphate	GCST90199845	-0.00327737	0.0212662	0.877522	FALSE	FALSE	2
MR-IVW	bilirubin (z,z)	GCST90200704	sphinganine-1-phosphate	GCST90199845	0.00901724	0.0239542	0.706592	FALSE	FALSE	2
MR-IVW LD	bilirubin (z,z)	GCST90200704	sphinganine-1-phosphate	GCST90199845	0.00838924	0.0238643	0.725184	FALSE	FALSE	2
MR-PCA	bilirubin (z,z)	GCST90200704	sphinganine-1-phosphate	GCST90199845	0.0106472	0.0220924	0.629849	FALSE	FALSE	2
MR-link 2	glucose	met-d-Glucose	cholesterol	M00063	0.127467	0.106258	0.230295	FALSE	FALSE	20
MR-IVW	glucose	met-d-Glucose	cholesterol	M00063	0.0278848	0.0979854	0.775965	FALSE	FALSE	20
MR-IVW LD	glucose	met-d-Glucose	cholesterol	M00063	0.0311189	0.0985864	0.752267	FALSE	FALSE	20
MR-PCA	glucose	met-d-Glucose	cholesterol	M00063	0.0960243	0.0917229	0.295148	FALSE	FALSE	20
MR-link 2	creatine	M27718	trans-urocanate	GCST90200416	0.0793604	0.112577	0.480844	FALSE	FALSE	1
MR-IVW	creatine	M27718	trans-urocanate	GCST90200416	-0.0138412	0.112687	0.902242	FALSE	FALSE	1
MR-IVW LD	creatine	M27718	trans-urocanate	GCST90200416	-0.0138412	0.112687	0.902242	FALSE	FALSE	1
MR-PCA	creatine	M27718	trans-urocanate	GCST90200416	0.0752448	0.0849626	0.375821	FALSE	FALSE	1
MR-link 2	n-formylanthranilic acid	GCST90199960	sarcosine	GCST90200291	0.0308861	0.0287739	0.28309	FALSE	FALSE	2
MR-IVW	n-formylanthranilic acid	GCST90199960	sarcosine	GCST90200291	-0.00111193	0.0299511	0.970385	FALSE	FALSE	2
MR-IVW LD	n-formylanthranilic acid	GCST90199960	sarcosine	GCST90200291	-0.00111193	0.0299511	0.970385	FALSE	FALSE	2
MR-PCA	n-formylanthranilic acid	GCST90199960	sarcosine	GCST90200291	-0.00356293	0.0298995	0.905146	FALSE	FALSE	2
MR-link 2	s-1-pyrroline-5-carboxylate	GCST90200381	glycohyocholate	GCST90199935	0.0390171	0.0424641	0.358186	FALSE	FALSE	2
MR-IVW	s-1-pyrroline-5-carboxylate	GCST90200381	glycohyocholate	GCST90199935	-0.0125549	0.043645	0.773607	FALSE	FALSE	2
MR-IVW LD	s-1-pyrroline-5-carboxylate	GCST90200381	glycohyocholate	GCST90199935	-0.0120324	0.0455902	0.791837	FALSE	FALSE	2
MR-PCA	s-1-pyrroline-5-carboxylate	GCST90200381	glycohyocholate	GCST90199935	0.0308862	0.0393224	0.432183	FALSE	FALSE	2
MR-link 2	5-oxoproline	GCST90200280	sphinganine	GCST90200374	0.113487	0.0481984	0.0185432	FALSE	FALSE	2
MR-IVW	5-oxoproline	GCST90200280	sphinganine	GCST90200374	-0.02215	0.0324054	0.494274	FALSE	FALSE	2
MR-IVW LD	5-oxoproline	GCST90200280	sphinganine	GCST90200374	-0.0242537	0.0334157	0.46795	FALSE	FALSE	2
MR-PCA	5-oxoproline	GCST90200280	sphinganine	GCST90200374	-0.0144944	0.0346008	0.675286	FALSE	FALSE	2
MR-link 2	inosine	M01123	alanine	met-d-Ala	-0.0119984	0.0210388	0.568477	FALSE	FALSE	1
MR-IVW	inosine	M01123	alanine	met-d-Ala	-0.00715224	0.0222424	0.747787	FALSE	FALSE	1
MR-IVW LD	inosine	M01123	alanine	met-d-Ala	-0.00715224	0.0222424	0.747787	FALSE	FALSE	1
MR-PCA	inosine	M01123	alanine	met-d-Ala	-0.016852	0.0180692	0.351007	FALSE	FALSE	1
MR-link 2	phosphoethanolamine	GCST90200281	4-acetamidobutanoate	M01558	-0.0313949	0.131072	0.810699	FALSE	FALSE	1
MR-IVW	phosphoethanolamine	GCST90200281	4-acetamidobutanoate	M01558	-0.0955383	0.191077	0.617075	FALSE	FALSE	1
MR-IVW LD	phosphoethanolamine	GCST90200281	4-acetamidobutanoate	M01558	-0.0955383	0.191077	0.617075	FALSE	FALSE	1
MR-PCA	phosphoethanolamine	GCST90200281	4-acetamidobutanoate	M01558	-0.0308549	0.113465	0.785673	FALSE	FALSE	1
MR-link 2	myo-inositol	GCST90200401	glutamate	bioa_007	0.00550141	0.0783795	0.944043	FALSE	FALSE	1
MR-IVW	myo-inositol	GCST90200401	glutamate	bioa_007	0.0607039	0.0861048	0.48081	FALSE	FALSE	1
MR-IVW LD	myo-inositol	GCST90200401	glutamate	bioa_007	0.0607039	0.0861048	0.48081	FALSE	FALSE	1
MR-PCA	myo-inositol	GCST90200401	glutamate	bioa_007	0.0125039	0.0714482	0.861074	FALSE	FALSE	1
MR-link 2	5-acetylamino-6-formylamino-3-methyluracil	GCST90200680	pyruvate	M00599	0.0246449	0.0241951	0.308397	FALSE	FALSE	1
MR-IVW	5-acetylamino-6-formylamino-3-methyluracil	GCST90200680	pyruvate	M00599	0.0450235	0.0277816	0.105098	FALSE	FALSE	1
MR-IVW LD	5-acetylamino-6-formylamino-3-methyluracil	GCST90200680	pyruvate	M00599	0.0477036	0.0283689	0.0926565	FALSE	FALSE	1
MR-PCA	5-acetylamino-6-formylamino-3-methyluracil	GCST90200680	pyruvate	M00599	0.0269824	0.0344717	0.43378	FALSE	FALSE	1
MR-link 2	creatinine	M00513	hippurate	M15753	0.411324	0.192754	0.0328479	FALSE	FALSE	1
MR-IVW	creatinine	M00513	hippurate	M15753	0.130132	0.173509	0.453255	FALSE	FALSE	1
MR-IVW LD	creatinine	M00513	hippurate	M15753	0.130132	0.173509	0.453255	FALSE	FALSE	1
MR-PCA	creatinine	M00513	hippurate	M15753	0.0336655	0.135597	0.803921	FALSE	FALSE	1
MR-link 2	histidine	met-d-His	taurochenodeoxycholate	M18494	-0.00481571	0.125405	0.969368	FALSE	FALSE	12
MR-IVW	histidine	met-d-His	taurochenodeoxycholate	M18494	0.0697903	0.152014	0.646158	FALSE	FALSE	12
MR-IVW LD	histidine	met-d-His	taurochenodeoxycholate	M18494	0.0669498	0.148382	0.651846	FALSE	FALSE	12
MR-PCA	histidine	met-d-His	taurochenodeoxycholate	M18494	0.0787274	0.11935	0.509487	FALSE	FALSE	12
MR-link 2	citrulline	M02132	glutamate	bioa_007	-0.0115248	0.0807321	0.886484	FALSE	FALSE	1
MR-IVW	citrulline	M02132	glutamate	bioa_007	-0.113606	0.0804577	0.15795	FALSE	FALSE	1
MR-IVW LD	citrulline	M02132	glutamate	bioa_007	-0.113606	0.0804577	0.15795	FALSE	FALSE	1
MR-PCA	citrulline	M02132	glutamate	bioa_007	-0.019936	0.0637464	0.754479	FALSE	FALSE	1
MR-link 2	acetoacetate	met-d-Acetoacetate	urea	GCST90200417	-0.0461428	0.243641	0.849788	FALSE	FALSE	5
MR-IVW	acetoacetate	met-d-Acetoacetate	urea	GCST90200417	-0.140949	0.202228	0.485814	FALSE	FALSE	5
MR-IVW LD	acetoacetate	met-d-Acetoacetate	urea	GCST90200417	-0.140949	0.202228	0.485814	FALSE	FALSE	5
MR-PCA	acetoacetate	met-d-Acetoacetate	urea	GCST90200417	-0.128481	0.147727	0.384456	FALSE	FALSE	5
MR-link 2	hypoxanthine	M03127	uridine	M00606	0.239264	0.151446	0.114139	FALSE	FALSE	1
MR-IVW	hypoxanthine	M03127	uridine	M00606	0.0355295	0.1208	0.768668	FALSE	FALSE	1
MR-IVW LD	hypoxanthine	M03127	uridine	M00606	0.0355295	0.1208	0.768668	FALSE	FALSE	1
MR-PCA	hypoxanthine	M03127	uridine	M00606	0.185709	0.11299	0.100262	FALSE	FALSE	1
MR-link 2	7-methylxanthine	M34390	bilirubin (z,z)	M27716	-0.368992	0.415416	0.374408	FALSE	FALSE	1
MR-IVW	7-methylxanthine	M34390	bilirubin (z,z)	M27716	-0.0841705	0.168341	0.617075	FALSE	FALSE	1
MR-IVW LD	7-methylxanthine	M34390	bilirubin (z,z)	M27716	-0.0841705	0.168341	0.617075	FALSE	FALSE	1
MR-PCA	7-methylxanthine	M34390	bilirubin (z,z)	M27716	-0.00967907	0.112594	0.931495	FALSE	FALSE	1
MR-link 2	ornithine	bioa_014	3-methyl-2-oxobutyrate	M21047	-0.0102959	0.104161	0.92126	FALSE	FALSE	9
MR-IVW	ornithine	bioa_014	3-methyl-2-oxobutyrate	M21047	0.185112	0.103725	0.0743184	FALSE	FALSE	9
MR-IVW LD	ornithine	bioa_014	3-methyl-2-oxobutyrate	M21047	0.185112	0.103725	0.0743184	FALSE	FALSE	9
MR-PCA	ornithine	bioa_014	3-methyl-2-oxobutyrate	M21047	0.0136562	0.0907299	0.880358	FALSE	FALSE	9
MR-link 2	glutamine	bioa_006	creatinine	bioa_026	-0.00439291	0.0237668	0.853359	FALSE	FALSE	15
MR-IVW	glutamine	bioa_006	creatinine	bioa_026	0.013369	0.0210575	0.525506	FALSE	FALSE	15
MR-IVW LD	glutamine	bioa_006	creatinine	bioa_026	0.013369	0.0210575	0.525506	FALSE	FALSE	15
MR-PCA	glutamine	bioa_006	creatinine	bioa_026	0.00316432	0.0200441	0.874561	FALSE	FALSE	15
MR-link 2	creatinine	GCST90200366	phosphate	GCST90200393	0.596807	0.259256	0.0213353	FALSE	FALSE	1
MR-IVW	creatinine	GCST90200366	phosphate	GCST90200393	0.100602	0.172882	0.560627	FALSE	FALSE	1
MR-IVW LD	creatinine	GCST90200366	phosphate	GCST90200393	0.100602	0.172882	0.560627	FALSE	FALSE	1
MR-PCA	creatinine	GCST90200366	phosphate	GCST90200393	0.173087	0.102226	0.0904223	FALSE	FALSE	1
MR-link 2	methionine	bioa_013	inosine 5'-monophosphate (imp)	GCST90200395	0.144452	0.192689	0.453457	FALSE	FALSE	3
MR-IVW	methionine	bioa_013	inosine 5'-monophosphate (imp)	GCST90200395	-0.0104763	0.2332	0.964168	FALSE	FALSE	3
MR-IVW LD	methionine	bioa_013	inosine 5'-monophosphate (imp)	GCST90200395	-0.0104763	0.2332	0.964168	FALSE	FALSE	3
MR-PCA	methionine	bioa_013	inosine 5'-monophosphate (imp)	GCST90200395	-0.00773888	0.181077	0.96591	FALSE	FALSE	3
MR-link 2	3-methyl-2-oxobutyrate	GCST90199677	alanine	met-d-Ala	-0.232189	0.0406685	1.13432e-08	TRUE	FALSE	1
MR-IVW	3-methyl-2-oxobutyrate	GCST90199677	alanine	met-d-Ala	-0.223238	0.0328188	1.03075e-11	TRUE	FALSE	1
MR-IVW LD	3-methyl-2-oxobutyrate	GCST90199677	alanine	met-d-Ala	-0.223238	0.0328188	1.03075e-11	TRUE	FALSE	1
MR-PCA	3-methyl-2-oxobutyrate	GCST90199677	alanine	met-d-Ala	-0.210331	0.0236673	6.27902e-19	TRUE	FALSE	1
MR-link 2	3-methyl-2-oxobutyrate	GCST90199677	inosine 5'-monophosphate (imp)	GCST90200395	-0.0305141	0.142507	0.83045	FALSE	FALSE	1
MR-IVW	3-methyl-2-oxobutyrate	GCST90199677	inosine 5'-monophosphate (imp)	GCST90200395	0.073981	0.163484	0.65089	FALSE	FALSE	1
MR-IVW LD	3-methyl-2-oxobutyrate	GCST90199677	inosine 5'-monophosphate (imp)	GCST90200395	0.073981	0.163484	0.65089	FALSE	FALSE	1
MR-PCA	3-methyl-2-oxobutyrate	GCST90199677	inosine 5'-monophosphate (imp)	GCST90200395	0.0306519	0.117853	0.794799	FALSE	FALSE	1
MR-link 2	dimethylglycine	GCST90200424	orotidine	GCST90200681	0.0718072	0.0375384	0.0557606	FALSE	FALSE	3
MR-IVW	dimethylglycine	GCST90200424	orotidine	GCST90200681	0.00588912	0.0404153	0.884146	FALSE	FALSE	3
MR-IVW LD	dimethylglycine	GCST90200424	orotidine	GCST90200681	0.00764754	0.0419356	0.855297	FALSE	FALSE	3
MR-PCA	dimethylglycine	GCST90200424	orotidine	GCST90200681	0.0272875	0.0379607	0.472243	FALSE	FALSE	3
MR-link 2	eicosapentaenoate (epa; 20:5n3)	GCST90200349	7-methylxanthine	GCST90199754	-0.107821	0.0825717	0.191623	FALSE	FALSE	1
MR-IVW	eicosapentaenoate (epa; 20:5n3)	GCST90200349	7-methylxanthine	GCST90199754	-0.105086	0.0789612	0.183236	FALSE	FALSE	1
MR-IVW LD	eicosapentaenoate (epa; 20:5n3)	GCST90200349	7-methylxanthine	GCST90199754	-0.105086	0.0789612	0.183236	FALSE	FALSE	1
MR-PCA	eicosapentaenoate (epa; 20:5n3)	GCST90200349	7-methylxanthine	GCST90199754	-0.136317	0.0749733	0.069032	FALSE	FALSE	1
MR-link 2	betaine	GCST90200425	dehydroepiandrosterone sulfate (dhea-s)	GCST90199673	0.017842	0.0375346	0.634539	FALSE	FALSE	6
MR-IVW	betaine	GCST90200425	dehydroepiandrosterone sulfate (dhea-s)	GCST90199673	0.0463537	0.0389156	0.233602	FALSE	FALSE	6
MR-IVW LD	betaine	GCST90200425	dehydroepiandrosterone sulfate (dhea-s)	GCST90199673	0.0406125	0.0391724	0.299846	FALSE	FALSE	6
MR-PCA	betaine	GCST90200425	dehydroepiandrosterone sulfate (dhea-s)	GCST90199673	0.0170846	0.0330407	0.605103	FALSE	FALSE	6
MR-link 2	threonine	bioa_019	myo-inositol	M19934	0.0882668	0.0824058	0.284113	FALSE	FALSE	8
MR-IVW	threonine	bioa_019	myo-inositol	M19934	0.0733435	0.0784359	0.349749	FALSE	FALSE	8
MR-IVW LD	threonine	bioa_019	myo-inositol	M19934	0.0678943	0.0789095	0.389564	FALSE	FALSE	8
MR-PCA	threonine	bioa_019	myo-inositol	M19934	0.0779376	0.0737196	0.290412	FALSE	FALSE	8
MR-link 2	serine	M32315	citrulline	GCST90200403	-0.0381103	0.0764811	0.618274	FALSE	FALSE	3
MR-IVW	serine	M32315	citrulline	GCST90200403	-0.0392274	0.0669264	0.557789	FALSE	FALSE	3
MR-IVW LD	serine	M32315	citrulline	GCST90200403	-0.0392274	0.0669264	0.557789	FALSE	FALSE	3
MR-PCA	serine	M32315	citrulline	GCST90200403	-0.0547549	0.0542666	0.312976	FALSE	FALSE	3
MR-link 2	1-methylnicotinamide	GCST90200406	histidine	GCST90200377	-0.115422	0.153651	0.452535	FALSE	FALSE	1
MR-IVW	1-methylnicotinamide	GCST90200406	histidine	GCST90200377	-0.134281	0.168241	0.424785	FALSE	FALSE	1
MR-IVW LD	1-methylnicotinamide	GCST90200406	histidine	GCST90200377	-0.134281	0.168241	0.424785	FALSE	FALSE	1
MR-PCA	1-methylnicotinamide	GCST90200406	histidine	GCST90200377	-0.0419606	0.085653	0.624211	FALSE	FALSE	1
MR-link 2	sulfate*	GCST90199896	phosphoethanolamine	GCST90200281	-0.00955642	0.147227	0.948246	FALSE	FALSE	1
MR-IVW	sulfate*	GCST90199896	phosphoethanolamine	GCST90200281	0.0366291	0.17217	0.831522	FALSE	FALSE	1
MR-IVW LD	sulfate*	GCST90199896	phosphoethanolamine	GCST90200281	0.0366291	0.17217	0.831522	FALSE	FALSE	1
MR-PCA	sulfate*	GCST90199896	phosphoethanolamine	GCST90200281	-0.0465563	0.105778	0.659842	FALSE	FALSE	1
MR-link 2	dehydroepiandrosterone sulfate (dhea-s)	M32425	3-aminoisobutyrate	GCST90200310	-0.25265	0.0858202	0.00324057	FALSE	FALSE	2
MR-IVW	dehydroepiandrosterone sulfate (dhea-s)	M32425	3-aminoisobutyrate	GCST90200310	-0.184131	0.0978149	0.0597762	FALSE	FALSE	2
MR-IVW LD	dehydroepiandrosterone sulfate (dhea-s)	M32425	3-aminoisobutyrate	GCST90200310	-0.184131	0.0978149	0.0597762	FALSE	FALSE	2
MR-PCA	dehydroepiandrosterone sulfate (dhea-s)	M32425	3-aminoisobutyrate	GCST90200310	-0.203697	0.0805774	0.0114724	FALSE	FALSE	2
MR-link 2	2-aminobutyrate	GCST90200305	acetoacetate	met-d-Acetoacetate	-0.02184	0.0248955	0.38034	FALSE	FALSE	2
MR-IVW	2-aminobutyrate	GCST90200305	acetoacetate	met-d-Acetoacetate	0.0155527	0.0203213	0.444069	FALSE	FALSE	2
MR-IVW LD	2-aminobutyrate	GCST90200305	acetoacetate	met-d-Acetoacetate	0.0155527	0.0203213	0.444069	FALSE	FALSE	2
MR-PCA	2-aminobutyrate	GCST90200305	acetoacetate	met-d-Acetoacetate	0.00637987	0.017945	0.722197	FALSE	FALSE	2
MR-link 2	lactate	met-d-Lactate	retinol (vitamin a)	GCST90200405	0.0601546	0.160922	0.708544	FALSE	FALSE	9
MR-IVW	lactate	met-d-Lactate	retinol (vitamin a)	GCST90200405	0.208335	0.155126	0.17927	FALSE	FALSE	9
MR-IVW LD	lactate	met-d-Lactate	retinol (vitamin a)	GCST90200405	0.202997	0.155234	0.19098	FALSE	FALSE	9
MR-PCA	lactate	met-d-Lactate	retinol (vitamin a)	GCST90200405	0.14584	0.117378	0.214058	FALSE	FALSE	9
MR-link 2	creatinine	GCST90200366	taurine	GCST90200420	0.497805	0.203195	0.01429	FALSE	FALSE	1
MR-IVW	creatinine	GCST90200366	taurine	GCST90200420	0.0968117	0.173177	0.576139	FALSE	FALSE	1
MR-IVW LD	creatinine	GCST90200366	taurine	GCST90200420	0.0968117	0.173177	0.576139	FALSE	FALSE	1
MR-PCA	creatinine	GCST90200366	taurine	GCST90200420	0.240952	0.102407	0.0186285	FALSE	FALSE	1
MR-link 2	orotate	GCST90200392	gluconate	GCST90200373	0.0706686	0.0258297	0.00622011	FALSE	FALSE	2
MR-IVW	orotate	GCST90200392	gluconate	GCST90200373	0.0475179	0.0260017	0.0676257	FALSE	FALSE	2
MR-IVW LD	orotate	GCST90200392	gluconate	GCST90200373	0.0481163	0.0264462	0.0688499	FALSE	FALSE	2
MR-PCA	orotate	GCST90200392	gluconate	GCST90200373	0.0425516	0.0264167	0.107226	FALSE	FALSE	2
MR-link 2	spermidine	GCST90200423	serine	M32315	0.154463	0.177855	0.385134	FALSE	FALSE	1
MR-IVW	spermidine	GCST90200423	serine	M32315	0.0704871	0.15379	0.646713	FALSE	FALSE	1
MR-IVW LD	spermidine	GCST90200423	serine	M32315	0.0704871	0.15379	0.646713	FALSE	FALSE	1
MR-PCA	spermidine	GCST90200423	serine	M32315	-0.001851	0.133498	0.988937	FALSE	FALSE	1
MR-link 2	choline	GCST90200327	kynurenine	M15140	-0.0977423	0.149397	0.512953	FALSE	FALSE	1
MR-IVW	choline	GCST90200327	kynurenine	M15140	0.0215139	0.182868	0.906347	FALSE	FALSE	1
MR-IVW LD	choline	GCST90200327	kynurenine	M15140	0.0215139	0.182868	0.906347	FALSE	FALSE	1
MR-PCA	choline	GCST90200327	kynurenine	M15140	-0.0439274	0.123634	0.722364	FALSE	FALSE	1
MR-link 2	arachidonate (20:4n6)	GCST90200358	kynurenate	GCST90200454	0.0613934	0.0705542	0.384213	FALSE	FALSE	1
MR-IVW	arachidonate (20:4n6)	GCST90200358	kynurenate	GCST90200454	0.0737899	0.0475025	0.12033	FALSE	FALSE	1
MR-IVW LD	arachidonate (20:4n6)	GCST90200358	kynurenate	GCST90200454	0.0760451	0.049734	0.126255	FALSE	FALSE	1
MR-PCA	arachidonate (20:4n6)	GCST90200358	kynurenate	GCST90200454	0.0286597	0.048734	0.556477	FALSE	FALSE	1
MR-link 2	tyrosine	M01299	cortisol	GCST90200378	0.0327045	0.0952882	0.731435	FALSE	FALSE	3
MR-IVW	tyrosine	M01299	cortisol	GCST90200378	0.0356471	0.0917294	0.697564	FALSE	FALSE	3
MR-IVW LD	tyrosine	M01299	cortisol	GCST90200378	0.0356471	0.0917294	0.697564	FALSE	FALSE	3
MR-PCA	tyrosine	M01299	cortisol	GCST90200378	0.000549558	0.073503	0.994035	FALSE	FALSE	3
MR-link 2	5-oxoproline	GCST90200280	docosahexaenoate (dha; 22:6n3)	GCST90199651	-0.0363202	0.0317012	0.251917	FALSE	FALSE	2
MR-IVW	5-oxoproline	GCST90200280	docosahexaenoate (dha; 22:6n3)	GCST90199651	-0.0521916	0.0306954	0.0890731	FALSE	FALSE	2
MR-IVW LD	5-oxoproline	GCST90200280	docosahexaenoate (dha; 22:6n3)	GCST90199651	-0.0486279	0.0316524	0.124462	FALSE	FALSE	2
MR-PCA	5-oxoproline	GCST90200280	docosahexaenoate (dha; 22:6n3)	GCST90199651	-0.0257631	0.0327765	0.431854	FALSE	FALSE	2
MR-link 2	oleamide	M32458	glycochenodeoxycholate	M32346	-0.0157174	0.100456	0.875671	FALSE	FALSE	2
MR-IVW	oleamide	M32458	glycochenodeoxycholate	M32346	0.0144833	0.0961214	0.88023	FALSE	FALSE	2
MR-IVW LD	oleamide	M32458	glycochenodeoxycholate	M32346	0.0144833	0.0961214	0.88023	FALSE	FALSE	2
MR-PCA	oleamide	M32458	glycochenodeoxycholate	M32346	-0.0245576	0.0800434	0.758993	FALSE	FALSE	2
MR-link 2	tryptophan	GCST90200441	glutamine	M00053	0.0575838	0.145931	0.693141	FALSE	FALSE	1
MR-IVW	tryptophan	GCST90200441	glutamine	M00053	0.175658	0.175658	0.317311	FALSE	FALSE	1
MR-IVW LD	tryptophan	GCST90200441	glutamine	M00053	0.175658	0.175658	0.317311	FALSE	FALSE	1
MR-PCA	tryptophan	GCST90200441	glutamine	M00053	0.0641472	0.126402	0.611814	FALSE	FALSE	1
MR-link 2	7-methylxanthine	M34390	leucine	bioa_011	0.215116	0.170777	0.207804	FALSE	FALSE	1
MR-IVW	7-methylxanthine	M34390	leucine	bioa_011	0.0609792	0.0464073	0.188846	FALSE	FALSE	1
MR-IVW LD	7-methylxanthine	M34390	leucine	bioa_011	0.0609792	0.0464073	0.188846	FALSE	FALSE	1
MR-PCA	7-methylxanthine	M34390	leucine	bioa_011	0.011776	0.030199	0.696576	FALSE	FALSE	1
MR-link 2	valine	bioa_022	sulfate*	GCST90199896	-0.088004	0.0948456	0.353477	FALSE	FALSE	9
MR-IVW	valine	bioa_022	sulfate*	GCST90199896	0.0404784	0.109894	0.71262	FALSE	FALSE	9
MR-IVW LD	valine	bioa_022	sulfate*	GCST90199896	0.0404784	0.109894	0.71262	FALSE	FALSE	9
MR-PCA	valine	bioa_022	sulfate*	GCST90199896	0.0383237	0.0954991	0.6882	FALSE	FALSE	9
MR-link 2	citrate	GCST90200304	methionine	GCST90200391	-0.0509414	0.0573844	0.37469	FALSE	FALSE	3
MR-IVW	citrate	GCST90200304	methionine	GCST90200391	-0.0892061	0.0626117	0.154229	FALSE	FALSE	3
MR-IVW LD	citrate	GCST90200304	methionine	GCST90200391	-0.0583467	0.0568176	0.304462	FALSE	FALSE	3
MR-PCA	citrate	GCST90200304	methionine	GCST90200391	0.000618477	0.0428544	0.988485	FALSE	FALSE	3
MR-link 2	n-acetylglucosaminylasparagine	GCST90200316	lactate	met-d-Lactate	0.00921878	0.00834773	0.269444	FALSE	FALSE	4
MR-IVW	n-acetylglucosaminylasparagine	GCST90200316	lactate	met-d-Lactate	-0.00140526	0.0117027	0.904419	FALSE	FALSE	4
MR-IVW LD	n-acetylglucosaminylasparagine	GCST90200316	lactate	met-d-Lactate	0.00333807	0.008945	0.709017	FALSE	FALSE	4
MR-PCA	n-acetylglucosaminylasparagine	GCST90200316	lactate	met-d-Lactate	0.00283008	0.00794839	0.721797	FALSE	FALSE	4
MR-link 2	cystathionine	GCST90200383	cortisol	GCST90200378	-0.0950026	0.114071	0.404937	FALSE	FALSE	2
MR-IVW	cystathionine	GCST90200383	cortisol	GCST90200378	0.0136818	0.0735265	0.852382	FALSE	FALSE	2
MR-IVW LD	cystathionine	GCST90200383	cortisol	GCST90200378	0.0136818	0.0735265	0.852382	FALSE	FALSE	2
MR-PCA	cystathionine	GCST90200383	cortisol	GCST90200378	-0.006323	0.0665896	0.924351	FALSE	FALSE	2
MR-link 2	3-aminoisobutyrate	GCST90200310	pyruvate	GCST90200430	-0.0222582	0.0213936	0.298148	FALSE	FALSE	4
MR-IVW	3-aminoisobutyrate	GCST90200310	pyruvate	GCST90200430	0.0214497	0.0235217	0.361815	FALSE	FALSE	4
MR-IVW LD	3-aminoisobutyrate	GCST90200310	pyruvate	GCST90200430	0.017946	0.0234869	0.444817	FALSE	FALSE	4
MR-PCA	3-aminoisobutyrate	GCST90200310	pyruvate	GCST90200430	0.0108665	0.0235273	0.644176	FALSE	FALSE	4
MR-link 2	n-acetyl-aspartyl-glutamate (naag)	GCST90200684	phenylethylamine	bioa_015	0.0208688	0.0106311	0.0496458	FALSE	FALSE	2
MR-IVW	n-acetyl-aspartyl-glutamate (naag)	GCST90200684	phenylethylamine	bioa_015	0.00369712	0.016925	0.827086	FALSE	FALSE	2
MR-IVW LD	n-acetyl-aspartyl-glutamate (naag)	GCST90200684	phenylethylamine	bioa_015	0.00661079	0.0176901	0.708628	FALSE	FALSE	2
MR-PCA	n-acetyl-aspartyl-glutamate (naag)	GCST90200684	phenylethylamine	bioa_015	-0.00297896	0.0180095	0.868621	FALSE	FALSE	2
MR-link 2	leucine	M00060	2-aminobutyrate	M32348	0.00516495	0.167947	0.975466	FALSE	FALSE	2
MR-IVW	leucine	M00060	2-aminobutyrate	M32348	-0.253169	0.0953149	0.00790426	FALSE	FALSE	2
MR-IVW LD	leucine	M00060	2-aminobutyrate	M32348	-0.253169	0.0953149	0.00790426	FALSE	FALSE	2
MR-PCA	leucine	M00060	2-aminobutyrate	M32348	-0.293932	0.0985091	0.00284692	FALSE	FALSE	2
MR-link 2	spermidine	bioa_033	sarcosine	bioa_031	0.104143	0.0538244	0.0530067	FALSE	FALSE	2
MR-IVW	spermidine	bioa_033	sarcosine	bioa_031	0.045059	0.0425791	0.289945	FALSE	FALSE	2
MR-IVW LD	spermidine	bioa_033	sarcosine	bioa_031	0.0457166	0.0428015	0.285472	FALSE	FALSE	2
MR-PCA	spermidine	bioa_033	sarcosine	bioa_031	0.0475202	0.0398801	0.233426	FALSE	FALSE	2
MR-link 2	2-oxoarginine*	GCST90199903	citrulline	M02132	-0.140513	0.0842369	0.0953011	FALSE	FALSE	2
MR-IVW	2-oxoarginine*	GCST90199903	citrulline	M02132	-0.160149	0.120926	0.185385	FALSE	FALSE	2
MR-IVW LD	2-oxoarginine*	GCST90199903	citrulline	M02132	-0.160149	0.120926	0.185385	FALSE	FALSE	2
MR-PCA	2-oxoarginine*	GCST90199903	citrulline	M02132	-0.0650601	0.0839267	0.438221	FALSE	FALSE	2
MR-link 2	theobromine	GCST90199644	retinol (vitamin a)	GCST90200405	-0.211403	0.152	0.164282	FALSE	FALSE	1
MR-IVW	theobromine	GCST90199644	retinol (vitamin a)	GCST90200405	0.0637774	0.176439	0.717749	FALSE	FALSE	1
MR-IVW LD	theobromine	GCST90199644	retinol (vitamin a)	GCST90200405	0.0637774	0.176439	0.717749	FALSE	FALSE	1
MR-PCA	theobromine	GCST90199644	retinol (vitamin a)	GCST90200405	-0.115813	0.0892704	0.194516	FALSE	FALSE	1
MR-link 2	beta-citrylglutamate	GCST90199911	alpha-tocopherol	GCST90200302	-0.00163821	0.0244136	0.9465	FALSE	FALSE	2
MR-IVW	beta-citrylglutamate	GCST90199911	alpha-tocopherol	GCST90200302	-0.000864271	0.0327757	0.978963	FALSE	FALSE	2
MR-IVW LD	beta-citrylglutamate	GCST90199911	alpha-tocopherol	GCST90200302	-0.00430103	0.0276054	0.876188	FALSE	FALSE	2
MR-PCA	beta-citrylglutamate	GCST90199911	alpha-tocopherol	GCST90200302	0.00530377	0.0246274	0.829486	FALSE	FALSE	2
MR-link 2	acetylphosphate	M15488	n-acetylornithine	bioa_023	-0.03703	0.0984994	0.70696	FALSE	FALSE	2
MR-IVW	acetylphosphate	M15488	n-acetylornithine	bioa_023	-0.0102216	0.0612003	0.867355	FALSE	FALSE	2
MR-IVW LD	acetylphosphate	M15488	n-acetylornithine	bioa_023	-0.0102216	0.0612003	0.867355	FALSE	FALSE	2
MR-PCA	acetylphosphate	M15488	n-acetylornithine	bioa_023	-0.0315607	0.0613928	0.607198	FALSE	FALSE	2
MR-link 2	phenylalanine	bioa_016	tyrosine	GCST90200427	0.0974221	0.108683	0.370044	FALSE	FALSE	9
MR-IVW	phenylalanine	bioa_016	tyrosine	GCST90200427	0.127086	0.121092	0.293947	FALSE	FALSE	9
MR-IVW LD	phenylalanine	bioa_016	tyrosine	GCST90200427	0.127484	0.121426	0.293769	FALSE	FALSE	9
MR-PCA	phenylalanine	bioa_016	tyrosine	GCST90200427	0.120253	0.104149	0.248245	FALSE	FALSE	9
MR-link 2	oleamide	M32458	glycine	M32338	-0.108755	0.110735	0.326041	FALSE	FALSE	2
MR-IVW	oleamide	M32458	glycine	M32338	-0.0608122	0.0916461	0.506975	FALSE	FALSE	2
MR-IVW LD	oleamide	M32458	glycine	M32338	-0.0608122	0.0916461	0.506975	FALSE	FALSE	2
MR-PCA	oleamide	M32458	glycine	M32338	-0.0645337	0.0763133	0.397753	FALSE	FALSE	2
MR-link 2	cholesterol	M00063	hippurate	M15753	-0.294776	0.242655	0.224444	FALSE	FALSE	1
MR-IVW	cholesterol	M00063	hippurate	M15753	-0.323285	0.167122	0.0530607	FALSE	FALSE	1
MR-IVW LD	cholesterol	M00063	hippurate	M15753	-0.323285	0.167122	0.0530607	FALSE	FALSE	1
MR-PCA	cholesterol	M00063	hippurate	M15753	-0.190406	0.152651	0.212277	FALSE	FALSE	1
MR-link 2	sulfate*	GCST90199896	inosine	GCST90200394	-0.00487108	0.251959	0.984576	FALSE	FALSE	1
MR-IVW	sulfate*	GCST90199896	inosine	GCST90200394	0.232946	0.222512	0.295148	FALSE	FALSE	1
MR-IVW LD	sulfate*	GCST90199896	inosine	GCST90200394	0.232946	0.222512	0.295148	FALSE	FALSE	1
MR-PCA	sulfate*	GCST90199896	inosine	GCST90200394	-0.179141	0.136699	0.190033	FALSE	FALSE	1
MR-link 2	glutamine	met-d-Gln	lactate	M00527	0.00251054	0.057076	0.964916	FALSE	FALSE	36
MR-IVW	glutamine	met-d-Gln	lactate	M00527	-0.0227441	0.0570355	0.690062	FALSE	FALSE	36
MR-IVW LD	glutamine	met-d-Gln	lactate	M00527	-0.0251236	0.0575626	0.662505	FALSE	FALSE	36
MR-PCA	glutamine	met-d-Gln	lactate	M00527	-0.0361688	0.0531143	0.495896	FALSE	FALSE	36
MR-link 2	3-aminoisobutyrate	GCST90200310	alpha-tocopherol	M01561	-0.0395863	0.023858	0.0970666	FALSE	FALSE	2
MR-IVW	3-aminoisobutyrate	GCST90200310	alpha-tocopherol	M01561	-0.0157952	0.0368217	0.667949	FALSE	FALSE	2
MR-IVW LD	3-aminoisobutyrate	GCST90200310	alpha-tocopherol	M01561	-0.00369835	0.0276647	0.893652	FALSE	FALSE	2
MR-PCA	3-aminoisobutyrate	GCST90200310	alpha-tocopherol	M01561	-0.0118634	0.0255962	0.643019	FALSE	FALSE	2
MR-link 2	n6,n6,n6-trimethyllysine	GCST90200344	glucose	M20489	0.118877	0.125623	0.343996	FALSE	FALSE	1
MR-IVW	n6,n6,n6-trimethyllysine	GCST90200344	glucose	M20489	0	0.154353	1	FALSE	FALSE	1
MR-IVW LD	n6,n6,n6-trimethyllysine	GCST90200344	glucose	M20489	0	0.154353	1	FALSE	FALSE	1
MR-PCA	n6,n6,n6-trimethyllysine	GCST90200344	glucose	M20489	0.0584417	0.112495	0.603408	FALSE	FALSE	1
MR-link 2	gluconate	GCST90200373	isoleucine	M01125	0.166284	0.111386	0.135474	FALSE	FALSE	1
MR-IVW	gluconate	GCST90200373	isoleucine	M01125	-0.0381238	0.152495	0.802587	FALSE	FALSE	1
MR-IVW LD	gluconate	GCST90200373	isoleucine	M01125	-0.0381238	0.152495	0.802587	FALSE	FALSE	1
MR-PCA	gluconate	GCST90200373	isoleucine	M01125	0.186494	0.0853154	0.0288208	FALSE	FALSE	1
MR-link 2	5-methylthioadenosine (mta)	GCST90200359	glycerol	GCST90200325	0.262535	0.114794	0.0221958	FALSE	FALSE	4
MR-IVW	5-methylthioadenosine (mta)	GCST90200359	glycerol	GCST90200325	0.0530962	0.0804297	0.509153	FALSE	FALSE	4
MR-IVW LD	5-methylthioadenosine (mta)	GCST90200359	glycerol	GCST90200325	0.0530962	0.0804297	0.509153	FALSE	FALSE	4
MR-PCA	5-methylthioadenosine (mta)	GCST90200359	glycerol	GCST90200325	0.0771412	0.0544823	0.156806	FALSE	FALSE	4
MR-link 2	creatine	M27718	3-methyl-2-oxobutyrate	GCST90199677	0.0851211	0.0847466	0.315176	FALSE	FALSE	1
MR-IVW	creatine	M27718	3-methyl-2-oxobutyrate	GCST90199677	0.234196	0.112274	0.0369853	FALSE	FALSE	1
MR-IVW LD	creatine	M27718	3-methyl-2-oxobutyrate	GCST90199677	0.234196	0.112274	0.0369853	FALSE	FALSE	1
MR-PCA	creatine	M27718	3-methyl-2-oxobutyrate	GCST90199677	0.125248	0.0846477	0.138969	FALSE	FALSE	1
MR-link 2	4-hydroxyphenylpyruvate	GCST90200300	alpha-ketoglutaramate*	GCST90199885	0.152208	0.170677	0.372506	FALSE	FALSE	2
MR-IVW	4-hydroxyphenylpyruvate	GCST90200300	alpha-ketoglutaramate*	GCST90199885	0.155631	0.113505	0.170333	FALSE	FALSE	2
MR-IVW LD	4-hydroxyphenylpyruvate	GCST90200300	alpha-ketoglutaramate*	GCST90199885	0.155631	0.113505	0.170333	FALSE	FALSE	2
MR-PCA	4-hydroxyphenylpyruvate	GCST90200300	alpha-ketoglutaramate*	GCST90199885	0.0799677	0.0721169	0.26749	FALSE	FALSE	2
MR-link 2	3-(4-hydroxyphenyl)lactate	GCST90200371	glycerol	M15122	0.0776056	0.0897646	0.387288	FALSE	FALSE	2
MR-IVW	3-(4-hydroxyphenyl)lactate	GCST90200371	glycerol	M15122	0.133425	0.0941197	0.156306	FALSE	FALSE	2
MR-IVW LD	3-(4-hydroxyphenyl)lactate	GCST90200371	glycerol	M15122	0.133425	0.0941197	0.156306	FALSE	FALSE	2
MR-PCA	3-(4-hydroxyphenyl)lactate	GCST90200371	glycerol	M15122	0.063683	0.0910012	0.48405	FALSE	FALSE	2
MR-link 2	serine	bioa_018	retinol (vitamin a)	GCST90200405	0.00707251	0.0595226	0.905418	FALSE	FALSE	8
MR-IVW	serine	bioa_018	retinol (vitamin a)	GCST90200405	-0.00722525	0.056005	0.897349	FALSE	FALSE	8
MR-IVW LD	serine	bioa_018	retinol (vitamin a)	GCST90200405	-0.00812899	0.0572139	0.887016	FALSE	FALSE	8
MR-PCA	serine	bioa_018	retinol (vitamin a)	GCST90200405	0.0314132	0.0532647	0.555353	FALSE	FALSE	8
MR-link 2	n-acetyl-aspartyl-glutamate (naag)	GCST90200684	valine	M01649	-0.00214766	0.017428	0.901925	FALSE	FALSE	2
MR-IVW	n-acetyl-aspartyl-glutamate (naag)	GCST90200684	valine	M01649	-0.0238684	0.0250675	0.341012	FALSE	FALSE	2
MR-IVW LD	n-acetyl-aspartyl-glutamate (naag)	GCST90200684	valine	M01649	-0.0225992	0.0208956	0.279462	FALSE	FALSE	2
MR-PCA	n-acetyl-aspartyl-glutamate (naag)	GCST90200684	valine	M01649	0.00230177	0.0206112	0.911081	FALSE	FALSE	2
MR-link 2	beta-alanine	GCST90200361	3-methyl-2-oxovalerate	M15676	-0.000433088	0.0838571	0.995879	FALSE	FALSE	1
MR-IVW	beta-alanine	GCST90200361	3-methyl-2-oxovalerate	M15676	-0.00537274	0.0913366	0.953093	FALSE	FALSE	1
MR-IVW LD	beta-alanine	GCST90200361	3-methyl-2-oxovalerate	M15676	-0.00537274	0.0913366	0.953093	FALSE	FALSE	1
MR-PCA	beta-alanine	GCST90200361	3-methyl-2-oxovalerate	M15676	-0.0177007	0.0836392	0.832395	FALSE	FALSE	1
MR-link 2	phosphate	GCST90200393	4-acetamidobutanoate	GCST90200311	0.199786	0.155586	0.199112	FALSE	FALSE	1
MR-IVW	phosphate	GCST90200393	4-acetamidobutanoate	GCST90200311	-0.0665861	0.159171	0.675705	FALSE	FALSE	1
MR-IVW LD	phosphate	GCST90200393	4-acetamidobutanoate	GCST90200311	-0.0665861	0.159171	0.675705	FALSE	FALSE	1
MR-PCA	phosphate	GCST90200393	4-acetamidobutanoate	GCST90200311	0.0581389	0.0815701	0.476002	FALSE	FALSE	1
MR-link 2	alpha-tocopherol	GCST90200302	glucose	met-d-Glucose	0.307479	0.118395	0.00940241	FALSE	FALSE	1
MR-IVW	alpha-tocopherol	GCST90200302	glucose	met-d-Glucose	0.174092	0.0467572	0.000196614	FALSE	FALSE	1
MR-IVW LD	alpha-tocopherol	GCST90200302	glucose	met-d-Glucose	0.174092	0.0467572	0.000196614	FALSE	FALSE	1
MR-PCA	alpha-tocopherol	GCST90200302	glucose	met-d-Glucose	0.135331	0.0356319	0.000145856	FALSE	FALSE	1
MR-link 2	3-methyl-2-oxovalerate	M15676	n-acetyl-aspartyl-glutamate (naag)	GCST90200684	0.0110289	0.145355	0.939518	FALSE	FALSE	1
MR-IVW	3-methyl-2-oxovalerate	M15676	n-acetyl-aspartyl-glutamate (naag)	GCST90200684	0.0229822	0.132097	0.861882	FALSE	FALSE	1
MR-IVW LD	3-methyl-2-oxovalerate	M15676	n-acetyl-aspartyl-glutamate (naag)	GCST90200684	0.0229822	0.132097	0.861882	FALSE	FALSE	1
MR-PCA	3-methyl-2-oxovalerate	M15676	n-acetyl-aspartyl-glutamate (naag)	GCST90200684	0.0352559	0.130848	0.78759	FALSE	FALSE	1
MR-link 2	citrate	M01564	dihydroorotate	GCST90200444	0.0205074	0.0837587	0.806581	FALSE	FALSE	2
MR-IVW	citrate	M01564	dihydroorotate	GCST90200444	0.00538798	0.0855718	0.949795	FALSE	FALSE	2
MR-IVW LD	citrate	M01564	dihydroorotate	GCST90200444	0.00577796	0.0866557	0.946839	FALSE	FALSE	2
MR-PCA	citrate	M01564	dihydroorotate	GCST90200444	0.0242485	0.0687601	0.724348	FALSE	FALSE	2
MR-link 2	urate	M01604	hydroxy-n6,n6,n6-trimethyllysine*	GCST90200240	0.036876	0.0413272	0.372235	FALSE	FALSE	1
MR-IVW	urate	M01604	hydroxy-n6,n6,n6-trimethyllysine*	GCST90200240	0.0470002	0.0481644	0.329149	FALSE	FALSE	1
MR-IVW LD	urate	M01604	hydroxy-n6,n6,n6-trimethyllysine*	GCST90200240	0.0470002	0.0481644	0.329149	FALSE	FALSE	1
MR-PCA	urate	M01604	hydroxy-n6,n6,n6-trimethyllysine*	GCST90200240	0.0472717	0.0468011	0.312469	FALSE	FALSE	1
MR-link 2	serine	M32315	sarcosine	GCST90200291	-0.0116084	0.0600057	0.846603	FALSE	FALSE	3
MR-IVW	serine	M32315	sarcosine	GCST90200291	-0.0104664	0.0666588	0.875233	FALSE	FALSE	3
MR-IVW LD	serine	M32315	sarcosine	GCST90200291	-0.0104664	0.0666588	0.875233	FALSE	FALSE	3
MR-PCA	serine	M32315	sarcosine	GCST90200291	0.0379279	0.0540501	0.482855	FALSE	FALSE	3
MR-link 2	n-acetyl-aspartyl-glutamate (naag)	GCST90200684	n-formylanthranilic acid	GCST90199960	0.057915	0.0105338	3.84111e-08	TRUE	TRUE	2
MR-IVW	n-acetyl-aspartyl-glutamate (naag)	GCST90200684	n-formylanthranilic acid	GCST90199960	0.0167283	0.0168591	0.32108	FALSE	TRUE	2
MR-IVW LD	n-acetyl-aspartyl-glutamate (naag)	GCST90200684	n-formylanthranilic acid	GCST90199960	0.0151812	0.0180896	0.401343	FALSE	TRUE	2
MR-PCA	n-acetyl-aspartyl-glutamate (naag)	GCST90200684	n-formylanthranilic acid	GCST90199960	0.0244953	0.0191757	0.201456	FALSE	TRUE	2
MR-link 2	creatine	M27718	valine	bioa_022	-0.0621345	0.0480689	0.196146	FALSE	FALSE	1
MR-IVW	creatine	M27718	valine	bioa_022	-0.156318	0.0348612	7.32567e-06	FALSE	FALSE	1
MR-IVW LD	creatine	M27718	valine	bioa_022	-0.156318	0.0348612	7.32567e-06	FALSE	FALSE	1
MR-PCA	creatine	M27718	valine	bioa_022	-0.14363	0.0369682	0.000102235	FALSE	FALSE	1
MR-link 2	dehydroepiandrosterone sulfate (dhea-s)	GCST90199673	tyrosine	bioa_021	-0.0194199	0.0394557	0.622582	FALSE	FALSE	1
MR-IVW	dehydroepiandrosterone sulfate (dhea-s)	GCST90199673	tyrosine	bioa_021	0.00296056	0.0344252	0.931466	FALSE	FALSE	1
MR-IVW LD	dehydroepiandrosterone sulfate (dhea-s)	GCST90199673	tyrosine	bioa_021	0.00296056	0.0344252	0.931466	FALSE	FALSE	1
MR-PCA	dehydroepiandrosterone sulfate (dhea-s)	GCST90199673	tyrosine	bioa_021	0.0422264	0.0367698	0.250804	FALSE	FALSE	1
MR-link 2	threonine	GCST90200432	glycerol	M15122	-0.123199	0.15448	0.425156	FALSE	FALSE	2
MR-IVW	threonine	GCST90200432	glycerol	M15122	-0.17609	0.127085	0.165866	FALSE	FALSE	2
MR-IVW LD	threonine	GCST90200432	glycerol	M15122	-0.17609	0.127085	0.165866	FALSE	FALSE	2
MR-PCA	threonine	GCST90200432	glycerol	M15122	-0.120776	0.13958	0.386886	FALSE	FALSE	2
MR-link 2	trans-urocanate	GCST90200416	creatinine	met-d-Creatinine	-0.0139628	0.0136123	0.30501	FALSE	FALSE	3
MR-IVW	trans-urocanate	GCST90200416	creatinine	met-d-Creatinine	-0.0118735	0.0133897	0.375204	FALSE	FALSE	3
MR-IVW LD	trans-urocanate	GCST90200416	creatinine	met-d-Creatinine	-0.0118735	0.0133897	0.375204	FALSE	FALSE	3
MR-PCA	trans-urocanate	GCST90200416	creatinine	met-d-Creatinine	-0.0172276	0.010676	0.106597	FALSE	FALSE	3
MR-link 2	tryptophan	bioa_020	glycerol	GCST90200325	0.0633669	0.112223	0.572312	FALSE	FALSE	2
MR-IVW	tryptophan	bioa_020	glycerol	GCST90200325	0.183549	0.118253	0.120621	FALSE	FALSE	2
MR-IVW LD	tryptophan	bioa_020	glycerol	GCST90200325	0.183549	0.118253	0.120621	FALSE	FALSE	2
MR-PCA	tryptophan	bioa_020	glycerol	GCST90200325	0.0568594	0.109308	0.602939	FALSE	FALSE	2
MR-link 2	acetoacetate	met-d-Acetoacetate	paraxanthine	GCST90199654	-0.0746152	0.227403	0.742822	FALSE	FALSE	5
MR-IVW	acetoacetate	met-d-Acetoacetate	paraxanthine	GCST90199654	0.000198088	0.207308	0.999238	FALSE	FALSE	5
MR-IVW LD	acetoacetate	met-d-Acetoacetate	paraxanthine	GCST90199654	0.000198088	0.207308	0.999238	FALSE	FALSE	5
MR-PCA	acetoacetate	met-d-Acetoacetate	paraxanthine	GCST90199654	-0.0214841	0.151406	0.887161	FALSE	FALSE	5
MR-link 2	alanine	bioa_001	urea	M01670	0.223069	0.0973774	0.0219766	FALSE	FALSE	16
MR-IVW	alanine	bioa_001	urea	M01670	0.0667033	0.0936418	0.476264	FALSE	FALSE	16
MR-IVW LD	alanine	bioa_001	urea	M01670	0.0955804	0.0899079	0.28774	FALSE	FALSE	16
MR-PCA	alanine	bioa_001	urea	M01670	0.142519	0.0859307	0.0972085	FALSE	FALSE	16
MR-link 2	tyrosine	met-d-Tyr	taurocholate	M18497	0.076126	0.0985057	0.439636	FALSE	FALSE	21
MR-IVW	tyrosine	met-d-Tyr	taurocholate	M18497	0.171756	0.113095	0.128842	FALSE	FALSE	21
MR-IVW LD	tyrosine	met-d-Tyr	taurocholate	M18497	0.176372	0.10299	0.0868004	FALSE	FALSE	21
MR-PCA	tyrosine	met-d-Tyr	taurocholate	M18497	0.0494644	0.0981264	0.614199	FALSE	FALSE	21
MR-link 2	3-ureidopropionate	GCST90200283	acetoacetate	met-d-Acetoacetate	0.00515282	0.033584	0.878058	FALSE	FALSE	1
MR-IVW	3-ureidopropionate	GCST90200283	acetoacetate	met-d-Acetoacetate	0.0131306	0.0322352	0.68376	FALSE	FALSE	1
MR-IVW LD	3-ureidopropionate	GCST90200283	acetoacetate	met-d-Acetoacetate	0.0131306	0.0322352	0.68376	FALSE	FALSE	1
MR-PCA	3-ureidopropionate	GCST90200283	acetoacetate	met-d-Acetoacetate	-0.00554827	0.0238213	0.815829	FALSE	FALSE	1
MR-link 2	cortisol	GCST90200378	5-oxoproline	M01494	0.0500251	0.217695	0.818252	FALSE	FALSE	1
MR-IVW	cortisol	GCST90200378	5-oxoproline	M01494	-0.0929178	0.162606	0.567709	FALSE	FALSE	1
MR-IVW LD	cortisol	GCST90200378	5-oxoproline	M01494	-0.0929178	0.162606	0.567709	FALSE	FALSE	1
MR-PCA	cortisol	GCST90200378	5-oxoproline	M01494	0.0437725	0.15397	0.776186	FALSE	FALSE	1
MR-link 2	citrulline	GCST90200403	alpha-ketobutyrate	GCST90200438	-0.0901589	0.116382	0.43853	FALSE	FALSE	2
MR-IVW	citrulline	GCST90200403	alpha-ketobutyrate	GCST90200438	-0.0535559	0.0901245	0.552349	FALSE	FALSE	2
MR-IVW LD	citrulline	GCST90200403	alpha-ketobutyrate	GCST90200438	-0.0516068	0.0919617	0.574677	FALSE	FALSE	2
MR-PCA	citrulline	GCST90200403	alpha-ketobutyrate	GCST90200438	0.000929319	0.0666455	0.988874	FALSE	FALSE	2
MR-link 2	acetoacetate	met-d-Acetoacetate	glutamate	GCST90200412	0.0420793	0.234366	0.85751	FALSE	FALSE	5
MR-IVW	acetoacetate	met-d-Acetoacetate	glutamate	GCST90200412	-0.0327682	0.20164	0.870905	FALSE	FALSE	5
MR-IVW LD	acetoacetate	met-d-Acetoacetate	glutamate	GCST90200412	-0.0327682	0.20164	0.870905	FALSE	FALSE	5
MR-PCA	acetoacetate	met-d-Acetoacetate	glutamate	GCST90200412	0.00985334	0.147291	0.946664	FALSE	FALSE	5
MR-link 2	arginine	bioa_002	tyrosine	M01299	0.114988	0.0750077	0.125272	FALSE	FALSE	12
MR-IVW	arginine	bioa_002	tyrosine	M01299	0.0691737	0.071761	0.335073	FALSE	FALSE	12
MR-IVW LD	arginine	bioa_002	tyrosine	M01299	0.0723085	0.0724843	0.318486	FALSE	FALSE	12
MR-PCA	arginine	bioa_002	tyrosine	M01299	0.117507	0.0682928	0.0853164	FALSE	FALSE	12
MR-link 2	1-methylnicotinamide	GCST90200406	arachidonate (20:4n6)	M01110	0.0190866	0.18994	0.919957	FALSE	FALSE	1
MR-IVW	1-methylnicotinamide	GCST90200406	arachidonate (20:4n6)	M01110	0.157235	0.177744	0.376364	FALSE	FALSE	1
MR-IVW LD	1-methylnicotinamide	GCST90200406	arachidonate (20:4n6)	M01110	0.157235	0.177744	0.376364	FALSE	FALSE	1
MR-PCA	1-methylnicotinamide	GCST90200406	arachidonate (20:4n6)	M01110	0.0911682	0.118581	0.441997	FALSE	FALSE	1
MR-link 2	n-acetylornithine	M15630	theobromine	GCST90199644	0.0171475	0.0211591	0.417706	FALSE	FALSE	1
MR-IVW	n-acetylornithine	M15630	theobromine	GCST90199644	0.023419	0.0241719	0.33262	FALSE	FALSE	1
MR-IVW LD	n-acetylornithine	M15630	theobromine	GCST90199644	0.023419	0.0241719	0.33262	FALSE	FALSE	1
MR-PCA	n-acetylornithine	M15630	theobromine	GCST90199644	0.0181161	0.0234067	0.438949	FALSE	FALSE	1
MR-link 2	methionine	M01302	lactate	M00527	-0.0954684	0.28927	0.741376	FALSE	FALSE	1
MR-IVW	methionine	M01302	lactate	M00527	-0.0932435	0.181002	0.606447	FALSE	FALSE	1
MR-IVW LD	methionine	M01302	lactate	M00527	-0.0932435	0.181002	0.606447	FALSE	FALSE	1
MR-PCA	methionine	M01302	lactate	M00527	0.0352846	0.128869	0.784237	FALSE	FALSE	1
MR-link 2	2-aminobutyrate	GCST90200305	alanine	met-d-Ala	-0.19404	0.0493414	8.40282e-05	FALSE	FALSE	2
MR-IVW	2-aminobutyrate	GCST90200305	alanine	met-d-Ala	-0.157474	0.0203145	9.0612e-15	TRUE	FALSE	2
MR-IVW LD	2-aminobutyrate	GCST90200305	alanine	met-d-Ala	-0.157474	0.0203145	9.0612e-15	TRUE	FALSE	2
MR-PCA	2-aminobutyrate	GCST90200305	alanine	met-d-Ala	-0.120521	0.0179414	1.84934e-11	TRUE	FALSE	2
MR-link 2	sphingosine 1-phosphate	GCST90199657	2-oxoarginine*	GCST90199903	-0.336181	0.205248	0.101437	FALSE	FALSE	1
MR-IVW	sphingosine 1-phosphate	GCST90199657	2-oxoarginine*	GCST90199903	-0.188655	0.118934	0.112689	FALSE	FALSE	1
MR-IVW LD	sphingosine 1-phosphate	GCST90199657	2-oxoarginine*	GCST90199903	-0.18832	0.122104	0.123001	FALSE	FALSE	1
MR-PCA	sphingosine 1-phosphate	GCST90199657	2-oxoarginine*	GCST90199903	-0.0718124	0.0842828	0.394191	FALSE	FALSE	1
MR-link 2	2-aminobutyrate	GCST90200305	inosine 5'-monophosphate (imp)	GCST90200395	0.0786654	0.120877	0.515184	FALSE	FALSE	2
MR-IVW	2-aminobutyrate	GCST90200305	inosine 5'-monophosphate (imp)	GCST90200395	0.0508829	0.101198	0.615101	FALSE	FALSE	2
MR-IVW LD	2-aminobutyrate	GCST90200305	inosine 5'-monophosphate (imp)	GCST90200395	0.0508829	0.101198	0.615101	FALSE	FALSE	2
MR-PCA	2-aminobutyrate	GCST90200305	inosine 5'-monophosphate (imp)	GCST90200395	-0.0162618	0.0893757	0.855623	FALSE	FALSE	2
MR-link 2	glycine	met-d-Gly	dehydroepiandrosterone sulfate (dhea-s)	GCST90199673	0.0431434	0.0231319	0.0621673	FALSE	FALSE	36
MR-IVW	glycine	met-d-Gly	dehydroepiandrosterone sulfate (dhea-s)	GCST90199673	0.0214827	0.0244023	0.378666	FALSE	FALSE	36
MR-IVW LD	glycine	met-d-Gly	dehydroepiandrosterone sulfate (dhea-s)	GCST90199673	0.0359125	0.0274488	0.190757	FALSE	FALSE	36
MR-PCA	glycine	met-d-Gly	dehydroepiandrosterone sulfate (dhea-s)	GCST90199673	0.0310935	0.0280109	0.266978	FALSE	FALSE	36
MR-link 2	glucose	met-d-Glucose	cortisone	GCST90200360	-0.141431	0.0960201	0.140771	FALSE	FALSE	22
MR-IVW	glucose	met-d-Glucose	cortisone	GCST90200360	-0.0294455	0.0916968	0.748121	FALSE	FALSE	22
MR-IVW LD	glucose	met-d-Glucose	cortisone	GCST90200360	-0.0229714	0.0935975	0.806125	FALSE	FALSE	22
MR-PCA	glucose	met-d-Glucose	cortisone	GCST90200360	-0.11638	0.0728776	0.110284	FALSE	FALSE	22
MR-link 2	2-hydroxyglutarate	GCST90199865	glycerol	M15122	0.458226	0.17639	0.00938246	FALSE	FALSE	1
MR-IVW	2-hydroxyglutarate	GCST90199865	glycerol	M15122	0.284396	0.128178	0.0265037	FALSE	FALSE	1
MR-IVW LD	2-hydroxyglutarate	GCST90199865	glycerol	M15122	0.284396	0.128178	0.0265037	FALSE	FALSE	1
MR-PCA	2-hydroxyglutarate	GCST90199865	glycerol	M15122	0.303344	0.115708	0.00875057	FALSE	FALSE	1
MR-link 2	inosine	M01123	1-stearoyl-2-oleoyl-gps (18:0/18:1)	GCST90199652	0.0028753	0.0785519	0.970801	FALSE	FALSE	1
MR-IVW	inosine	M01123	1-stearoyl-2-oleoyl-gps (18:0/18:1)	GCST90199652	0.062294	0.0840667	0.458689	FALSE	FALSE	1
MR-IVW LD	inosine	M01123	1-stearoyl-2-oleoyl-gps (18:0/18:1)	GCST90199652	0.062294	0.0840667	0.458689	FALSE	FALSE	1
MR-PCA	inosine	M01123	1-stearoyl-2-oleoyl-gps (18:0/18:1)	GCST90199652	0.0147639	0.0688815	0.830284	FALSE	FALSE	1
MR-link 2	1-(1-enyl-stearoyl)-2-arachidonoyl-gpe (p-18:0/20:4)*	GCST90200058	pantothenate	GCST90200279	-0.0474418	0.0684897	0.488507	FALSE	FALSE	3
MR-IVW	1-(1-enyl-stearoyl)-2-arachidonoyl-gpe (p-18:0/20:4)*	GCST90200058	pantothenate	GCST90200279	-0.0338465	0.0508426	0.505597	FALSE	FALSE	3
MR-IVW LD	1-(1-enyl-stearoyl)-2-arachidonoyl-gpe (p-18:0/20:4)*	GCST90200058	pantothenate	GCST90200279	-0.031865	0.0517447	0.538018	FALSE	FALSE	3
MR-PCA	1-(1-enyl-stearoyl)-2-arachidonoyl-gpe (p-18:0/20:4)*	GCST90200058	pantothenate	GCST90200279	-0.0257486	0.041143	0.531425	FALSE	FALSE	3
MR-link 2	guanidinoacetate	GCST90200384	sulfate*	GCST90199896	-0.0282141	0.0723738	0.696656	FALSE	FALSE	5
MR-IVW	guanidinoacetate	GCST90200384	sulfate*	GCST90199896	0.108381	0.0626826	0.0838004	FALSE	FALSE	5
MR-IVW LD	guanidinoacetate	GCST90200384	sulfate*	GCST90199896	0.108381	0.0626826	0.0838004	FALSE	FALSE	5
MR-PCA	guanidinoacetate	GCST90200384	sulfate*	GCST90199896	0.00853069	0.0429112	0.84242	FALSE	FALSE	5
MR-link 2	n-formylanthranilic acid	GCST90199960	alpha-ketoglutarate	GCST90200455	0.0812639	0.029485	0.00584942	FALSE	FALSE	2
MR-IVW	n-formylanthranilic acid	GCST90199960	alpha-ketoglutarate	GCST90200455	0.0469354	0.0299667	0.11729	FALSE	FALSE	2
MR-IVW LD	n-formylanthranilic acid	GCST90199960	alpha-ketoglutarate	GCST90200455	0.0469354	0.0299667	0.11729	FALSE	FALSE	2
MR-PCA	n-formylanthranilic acid	GCST90199960	alpha-ketoglutarate	GCST90200455	0.0544884	0.0299161	0.06855	FALSE	FALSE	2
MR-link 2	creatinine	bioa_026	citrate	GCST90200304	0.0992757	0.100842	0.324885	FALSE	FALSE	23
MR-IVW	creatinine	bioa_026	citrate	GCST90200304	0.0968515	0.0962757	0.314425	FALSE	FALSE	23
MR-IVW LD	creatinine	bioa_026	citrate	GCST90200304	0.0968515	0.0962757	0.314425	FALSE	FALSE	23
MR-PCA	creatinine	bioa_026	citrate	GCST90200304	0.0961554	0.0841195	0.253005	FALSE	FALSE	23
MR-link 2	alpha-ketoglutaramate*	GCST90199885	spermidine	bioa_033	0.0503844	0.055124	0.360706	FALSE	FALSE	1
MR-IVW	alpha-ketoglutaramate*	GCST90199885	spermidine	bioa_033	-0.0299133	0.0882399	0.73461	FALSE	FALSE	1
MR-IVW LD	alpha-ketoglutaramate*	GCST90199885	spermidine	bioa_033	-0.0299133	0.0882399	0.73461	FALSE	FALSE	1
MR-PCA	alpha-ketoglutaramate*	GCST90199885	spermidine	bioa_033	0.0240628	0.0495352	0.627129	FALSE	FALSE	1
MR-link 2	glutamate	GCST90200412	paraxanthine	GCST90199654	-0.140072	0.288193	0.626943	FALSE	FALSE	1
MR-IVW	glutamate	GCST90200412	paraxanthine	GCST90199654	-0.047071	0.159382	0.767739	FALSE	FALSE	1
MR-IVW LD	glutamate	GCST90200412	paraxanthine	GCST90199654	-0.047071	0.159382	0.767739	FALSE	FALSE	1
MR-PCA	glutamate	GCST90200412	paraxanthine	GCST90199654	-0.0909636	0.0870108	0.295825	FALSE	FALSE	1
MR-link 2	sulfate*	GCST90199896	threonine	M01284	0.0506243	0.234228	0.828884	FALSE	FALSE	1
MR-IVW	sulfate*	GCST90199896	threonine	M01284	0.0450882	0.207406	0.827903	FALSE	FALSE	1
MR-IVW LD	sulfate*	GCST90199896	threonine	M01284	0.0450882	0.207406	0.827903	FALSE	FALSE	1
MR-PCA	sulfate*	GCST90199896	threonine	M01284	0.076109	0.213685	0.721711	FALSE	FALSE	1
MR-link 2	leucine	M00060	spermidine	GCST90200423	0.0496746	0.100647	0.621622	FALSE	FALSE	2
MR-IVW	leucine	M00060	spermidine	GCST90200423	0.0170967	0.104713	0.870304	FALSE	FALSE	2
MR-IVW LD	leucine	M00060	spermidine	GCST90200423	0.0170967	0.104713	0.870304	FALSE	FALSE	2
MR-PCA	leucine	M00060	spermidine	GCST90200423	0.0414367	0.0964604	0.667507	FALSE	FALSE	2
MR-link 2	phosphoethanolamine	GCST90200281	glutamate	M32322	-0.0853409	0.147009	0.561569	FALSE	FALSE	1
MR-IVW	phosphoethanolamine	GCST90200281	glutamate	M32322	0.0793772	0.179922	0.659085	FALSE	FALSE	1
MR-IVW LD	phosphoethanolamine	GCST90200281	glutamate	M32322	0.0793772	0.179922	0.659085	FALSE	FALSE	1
MR-PCA	phosphoethanolamine	GCST90200281	glutamate	M32322	-0.00124882	0.106836	0.990674	FALSE	FALSE	1
MR-link 2	n6,n6,n6-trimethyllysine	GCST90200344	hypoxanthine	M03127	-0.0820974	0.118908	0.489924	FALSE	FALSE	1
MR-IVW	n6,n6,n6-trimethyllysine	GCST90200344	hypoxanthine	M03127	0.288232	0.158527	0.0690363	FALSE	FALSE	1
MR-IVW LD	n6,n6,n6-trimethyllysine	GCST90200344	hypoxanthine	M03127	0.288232	0.158527	0.0690363	FALSE	FALSE	1
MR-PCA	n6,n6,n6-trimethyllysine	GCST90200344	hypoxanthine	M03127	-0.00235732	0.115557	0.983725	FALSE	FALSE	1
MR-link 2	3-methyl-2-oxobutyrate	GCST90199677	aspartate	M15996	-0.0708703	0.110178	0.520071	FALSE	FALSE	1
MR-IVW	3-methyl-2-oxobutyrate	GCST90199677	aspartate	M15996	0.0144597	0.133752	0.91391	FALSE	FALSE	1
MR-IVW LD	3-methyl-2-oxobutyrate	GCST90199677	aspartate	M15996	0.0144597	0.133752	0.91391	FALSE	FALSE	1
MR-PCA	3-methyl-2-oxobutyrate	GCST90199677	aspartate	M15996	-0.0417344	0.120691	0.729497	FALSE	FALSE	1
MR-link 2	histidine	M00059	hippurate	GCST90199624	0.0036751	0.151953	0.980704	FALSE	FALSE	1
MR-IVW	histidine	M00059	hippurate	GCST90199624	0.00518472	0.129596	0.968088	FALSE	FALSE	1
MR-IVW LD	histidine	M00059	hippurate	GCST90199624	0.00518472	0.129596	0.968088	FALSE	FALSE	1
MR-PCA	histidine	M00059	hippurate	GCST90199624	-0.0117	0.128132	0.927245	FALSE	FALSE	1
MR-link 2	5-oxoproline	M01494	glycerol 3-phosphate	M15365	-0.00173482	0.0451264	0.969334	FALSE	FALSE	1
MR-IVW	5-oxoproline	M01494	glycerol 3-phosphate	M15365	-0.0124358	0.0508738	0.806887	FALSE	FALSE	1
MR-IVW LD	5-oxoproline	M01494	glycerol 3-phosphate	M15365	-0.0124358	0.0508738	0.806887	FALSE	FALSE	1
MR-PCA	5-oxoproline	M01494	glycerol 3-phosphate	M15365	-0.0179584	0.0489121	0.713502	FALSE	FALSE	1
MR-link 2	alpha-ketoglutaramate*	GCST90199885	ornithine	bioa_014	0.0433895	0.0387401	0.262707	FALSE	FALSE	1
MR-IVW	alpha-ketoglutaramate*	GCST90199885	ornithine	bioa_014	0.0164066	0.0695195	0.813433	FALSE	FALSE	1
MR-IVW LD	alpha-ketoglutaramate*	GCST90199885	ornithine	bioa_014	0.0164066	0.0695195	0.813433	FALSE	FALSE	1
MR-PCA	alpha-ketoglutaramate*	GCST90199885	ornithine	bioa_014	0.0275556	0.0386015	0.475321	FALSE	FALSE	1
MR-link 2	dihydroorotate	GCST90200444	inositol 1-phosphate (i1p)	M01481	0.162947	0.0890364	0.0672324	FALSE	FALSE	5
MR-IVW	dihydroorotate	GCST90200444	inositol 1-phosphate (i1p)	M01481	0.149685	0.0963263	0.120199	FALSE	FALSE	5
MR-IVW LD	dihydroorotate	GCST90200444	inositol 1-phosphate (i1p)	M01481	0.149685	0.0963263	0.120199	FALSE	FALSE	5
MR-PCA	dihydroorotate	GCST90200444	inositol 1-phosphate (i1p)	M01481	0.119538	0.0806057	0.138074	FALSE	FALSE	5
MR-link 2	adenosine	M00555	3-ureidopropionate	GCST90200283	-0.0116588	0.13278	0.930032	FALSE	FALSE	2
MR-IVW	adenosine	M00555	3-ureidopropionate	GCST90200283	-0.127065	0.123446	0.303331	FALSE	FALSE	2
MR-IVW LD	adenosine	M00555	3-ureidopropionate	GCST90200283	-0.127065	0.123446	0.303331	FALSE	FALSE	2
MR-PCA	adenosine	M00555	3-ureidopropionate	GCST90200283	-0.03812	0.117928	0.746508	FALSE	FALSE	2
MR-link 2	1-methylxanthine	M34389	sphingosine 1-phosphate	GCST90199657	0.142754	0.0520412	0.00608638	FALSE	FALSE	1
MR-IVW	1-methylxanthine	M34389	sphingosine 1-phosphate	GCST90199657	0.128972	0.0594288	0.0299918	FALSE	FALSE	1
MR-IVW LD	1-methylxanthine	M34389	sphingosine 1-phosphate	GCST90199657	0.128972	0.0594288	0.0299918	FALSE	FALSE	1
MR-PCA	1-methylxanthine	M34389	sphingosine 1-phosphate	GCST90199657	0.174505	0.0561744	0.00189328	FALSE	FALSE	1
MR-link 2	cytidine	GCST90200429	paraxanthine	GCST90199654	0.133877	0.126328	0.289256	FALSE	FALSE	1
MR-IVW	cytidine	GCST90200429	paraxanthine	GCST90199654	-0.0661903	0.148698	0.656224	FALSE	FALSE	1
MR-IVW LD	cytidine	GCST90200429	paraxanthine	GCST90199654	-0.0661903	0.148698	0.656224	FALSE	FALSE	1
MR-PCA	cytidine	GCST90200429	paraxanthine	GCST90199654	0.0596456	0.0910147	0.512248	FALSE	FALSE	1
MR-link 2	glutamate	bioa_007	uridine	M00606	0.0034596	0.389723	0.992917	FALSE	FALSE	1
MR-IVW	glutamate	bioa_007	uridine	M00606	0.137407	0.333703	0.680512	FALSE	FALSE	1
MR-IVW LD	glutamate	bioa_007	uridine	M00606	0.137407	0.333703	0.680512	FALSE	FALSE	1
MR-PCA	glutamate	bioa_007	uridine	M00606	-0.0251203	0.277051	0.927755	FALSE	FALSE	1
MR-link 2	cystathionine	GCST90200383	taurine	GCST90200420	-0.260093	0.107054	0.0151177	FALSE	FALSE	2
MR-IVW	cystathionine	GCST90200383	taurine	GCST90200420	-0.182166	0.0733894	0.0130582	FALSE	FALSE	2
MR-IVW LD	cystathionine	GCST90200383	taurine	GCST90200420	-0.182166	0.0733894	0.0130582	FALSE	FALSE	2
MR-PCA	cystathionine	GCST90200383	taurine	GCST90200420	-0.170845	0.0664683	0.0101605	FALSE	FALSE	2
MR-link 2	cytidine	GCST90200429	glutamate	GCST90200412	0.147137	0.130049	0.257887	FALSE	FALSE	1
MR-IVW	cytidine	GCST90200429	glutamate	GCST90200412	-0.0212788	0.144634	0.883036	FALSE	FALSE	1
MR-IVW LD	cytidine	GCST90200429	glutamate	GCST90200412	-0.0212788	0.144634	0.883036	FALSE	FALSE	1
MR-PCA	cytidine	GCST90200429	glutamate	GCST90200412	0.0243875	0.0885267	0.782946	FALSE	FALSE	1
MR-link 2	aspartate	bioa_004	tyrosine	M01299	0.0487385	0.0886174	0.582328	FALSE	FALSE	3
MR-IVW	aspartate	bioa_004	tyrosine	M01299	-0.0386072	0.0921718	0.675317	FALSE	FALSE	3
MR-IVW LD	aspartate	bioa_004	tyrosine	M01299	-0.0386072	0.0921718	0.675317	FALSE	FALSE	3
MR-PCA	aspartate	bioa_004	tyrosine	M01299	0.0364222	0.0853645	0.669622	FALSE	FALSE	3
MR-link 2	dehydroepiandrosterone sulfate (dhea-s)	M32425	valine	GCST90200442	0.00675521	0.0909643	0.940802	FALSE	FALSE	2
MR-IVW	dehydroepiandrosterone sulfate (dhea-s)	M32425	valine	GCST90200442	0.101601	0.097918	0.299451	FALSE	FALSE	2
MR-IVW LD	dehydroepiandrosterone sulfate (dhea-s)	M32425	valine	GCST90200442	0.101601	0.097918	0.299451	FALSE	FALSE	2
MR-PCA	dehydroepiandrosterone sulfate (dhea-s)	M32425	valine	GCST90200442	0.00829416	0.0806672	0.918106	FALSE	FALSE	2
MR-link 2	citrate	M01564	taurochenodeoxycholate	GCST90200337	0.116788	0.0833834	0.161328	FALSE	FALSE	2
MR-IVW	citrate	M01564	taurochenodeoxycholate	GCST90200337	0.185605	0.086339	0.0315771	FALSE	FALSE	2
MR-IVW LD	citrate	M01564	taurochenodeoxycholate	GCST90200337	0.185001	0.0874327	0.0343516	FALSE	FALSE	2
MR-PCA	citrate	M01564	taurochenodeoxycholate	GCST90200337	0.105434	0.0693794	0.128591	FALSE	FALSE	2
MR-link 2	alpha-ketoglutarate	GCST90200455	inosine 5'-monophosphate (imp)	GCST90200395	0.153916	0.114299	0.178106	FALSE	FALSE	1
MR-IVW	alpha-ketoglutarate	GCST90200455	inosine 5'-monophosphate (imp)	GCST90200395	0.0407228	0.104288	0.69618	FALSE	FALSE	1
MR-IVW LD	alpha-ketoglutarate	GCST90200455	inosine 5'-monophosphate (imp)	GCST90200395	0.0397032	0.109604	0.717171	FALSE	FALSE	1
MR-PCA	alpha-ketoglutarate	GCST90200455	inosine 5'-monophosphate (imp)	GCST90200395	0.0971432	0.0974749	0.31896	FALSE	FALSE	1
MR-link 2	stearoyl sphingomyelin (d18:1/18:0)	GCST90200335	5-oxoproline	M01494	0.258514	0.133602	0.0529944	FALSE	FALSE	1
MR-IVW	stearoyl sphingomyelin (d18:1/18:0)	GCST90200335	5-oxoproline	M01494	0.293037	0.120355	0.0149007	FALSE	FALSE	1
MR-IVW LD	stearoyl sphingomyelin (d18:1/18:0)	GCST90200335	5-oxoproline	M01494	0.293037	0.120355	0.0149007	FALSE	FALSE	1
MR-PCA	stearoyl sphingomyelin (d18:1/18:0)	GCST90200335	5-oxoproline	M01494	0.255803	0.126576	0.043286	FALSE	FALSE	1
MR-link 2	n6,n6,n6-trimethyllysine	GCST90200344	eicosapentaenoate (epa; 20:5n3)	GCST90200349	0.0918882	0.0902437	0.308572	FALSE	FALSE	2
MR-IVW	n6,n6,n6-trimethyllysine	GCST90200344	eicosapentaenoate (epa; 20:5n3)	GCST90200349	0.030052	0.0664587	0.651132	FALSE	FALSE	2
MR-IVW LD	n6,n6,n6-trimethyllysine	GCST90200344	eicosapentaenoate (epa; 20:5n3)	GCST90200349	0.0297032	0.0656885	0.651138	FALSE	FALSE	2
MR-PCA	n6,n6,n6-trimethyllysine	GCST90200344	eicosapentaenoate (epa; 20:5n3)	GCST90200349	0.0559542	0.0591806	0.344413	FALSE	FALSE	2
MR-link 2	glucose	met-d-Glucose	serine	bioa_018	-0.0460266	0.0498425	0.355777	FALSE	FALSE	20
MR-IVW	glucose	met-d-Glucose	serine	bioa_018	0.0295131	0.0477953	0.536912	FALSE	FALSE	20
MR-IVW LD	glucose	met-d-Glucose	serine	bioa_018	0.0307786	0.0480885	0.522146	FALSE	FALSE	20
MR-PCA	glucose	met-d-Glucose	serine	bioa_018	-0.00454301	0.0447496	0.919137	FALSE	FALSE	20
MR-link 2	tyrosine	bioa_021	mannose	GCST90200435	0.0939586	0.0848596	0.268197	FALSE	FALSE	14
MR-IVW	tyrosine	bioa_021	mannose	GCST90200435	0.00422488	0.0920605	0.963396	FALSE	FALSE	14
MR-IVW LD	tyrosine	bioa_021	mannose	GCST90200435	0.00107614	0.0931767	0.990785	FALSE	FALSE	14
MR-PCA	tyrosine	bioa_021	mannose	GCST90200435	0.0322672	0.0852514	0.705063	FALSE	FALSE	14
MR-link 2	glycerol 3-phosphate	GCST90199638	taurocholate	M18497	0.0303256	0.0762538	0.690857	FALSE	FALSE	1
MR-IVW	glycerol 3-phosphate	GCST90199638	taurocholate	M18497	0.137377	0.111184	0.216615	FALSE	FALSE	1
MR-IVW LD	glycerol 3-phosphate	GCST90199638	taurocholate	M18497	0.135808	0.0976584	0.164333	FALSE	FALSE	1
MR-PCA	glycerol 3-phosphate	GCST90199638	taurocholate	M18497	-0.0250228	0.0754739	0.740235	FALSE	FALSE	1
MR-link 2	n-formylanthranilic acid	GCST90199960	pyruvate	GCST90200430	0.0393541	0.0293132	0.179422	FALSE	FALSE	2
MR-IVW	n-formylanthranilic acid	GCST90199960	pyruvate	GCST90200430	0.0413487	0.0298831	0.166455	FALSE	FALSE	2
MR-IVW LD	n-formylanthranilic acid	GCST90199960	pyruvate	GCST90200430	0.0413487	0.0298831	0.166455	FALSE	FALSE	2
MR-PCA	n-formylanthranilic acid	GCST90199960	pyruvate	GCST90200430	0.0343239	0.0298328	0.249921	FALSE	FALSE	2
MR-link 2	citrulline	GCST90200403	taurochenodeoxycholate	M18494	0.119294	0.138146	0.387841	FALSE	FALSE	2
MR-IVW	citrulline	GCST90200403	taurochenodeoxycholate	M18494	-0.0279056	0.140098	0.842117	FALSE	FALSE	2
MR-IVW LD	citrulline	GCST90200403	taurochenodeoxycholate	M18494	-0.0279056	0.140098	0.842117	FALSE	FALSE	2
MR-PCA	citrulline	GCST90200403	taurochenodeoxycholate	M18494	0.021116	0.102581	0.836911	FALSE	FALSE	2
MR-link 2	arachidonate (20:4n6)	GCST90200358	citrulline	GCST90200403	-0.0581772	0.0503033	0.247466	FALSE	FALSE	1
MR-IVW	arachidonate (20:4n6)	GCST90200358	citrulline	GCST90200403	-0.0488041	0.047751	0.306755	FALSE	FALSE	1
MR-IVW LD	arachidonate (20:4n6)	GCST90200358	citrulline	GCST90200403	-0.0462118	0.0499944	0.35531	FALSE	FALSE	1
MR-PCA	arachidonate (20:4n6)	GCST90200358	citrulline	GCST90200403	-0.0791917	0.0489845	0.10595	FALSE	FALSE	1
MR-link 2	choline	GCST90200327	tyrosine	M01299	0.0979898	0.143909	0.495926	FALSE	FALSE	1
MR-IVW	choline	GCST90200327	tyrosine	M01299	0.18298	0.18298	0.317311	FALSE	FALSE	1
MR-IVW LD	choline	GCST90200327	tyrosine	M01299	0.18298	0.18298	0.317311	FALSE	FALSE	1
MR-PCA	choline	GCST90200327	tyrosine	M01299	0.0960749	0.123712	0.437395	FALSE	FALSE	1
MR-link 2	glycochenodeoxycholate	M32346	citrate	M01564	-0.434016	0.247203	0.0791385	FALSE	FALSE	1
MR-IVW	glycochenodeoxycholate	M32346	citrate	M01564	-0.346849	0.1616	0.0318457	FALSE	FALSE	1
MR-IVW LD	glycochenodeoxycholate	M32346	citrate	M01564	-0.346849	0.1616	0.0318457	FALSE	FALSE	1
MR-PCA	glycochenodeoxycholate	M32346	citrate	M01564	-0.311693	0.160202	0.0516995	FALSE	FALSE	1
MR-link 2	aspartate	bioa_004	4-methyl-2-oxopentanoate	GCST90199655	-0.019178	0.0886474	0.828722	FALSE	FALSE	3
MR-IVW	aspartate	bioa_004	4-methyl-2-oxopentanoate	GCST90199655	0.0507789	0.0870179	0.559526	FALSE	FALSE	3
MR-IVW LD	aspartate	bioa_004	4-methyl-2-oxopentanoate	GCST90199655	0.0507789	0.0870179	0.559526	FALSE	FALSE	3
MR-PCA	aspartate	bioa_004	4-methyl-2-oxopentanoate	GCST90199655	-0.00241083	0.0838263	0.977056	FALSE	FALSE	3
MR-link 2	1-methylnicotinamide	GCST90200406	oleamide	M32458	-0.236143	0.164311	0.15067	FALSE	FALSE	1
MR-IVW	1-methylnicotinamide	GCST90200406	oleamide	M32458	0.00836321	0.183991	0.963745	FALSE	FALSE	1
MR-IVW LD	1-methylnicotinamide	GCST90200406	oleamide	M32458	0.00836321	0.183991	0.963745	FALSE	FALSE	1
MR-PCA	1-methylnicotinamide	GCST90200406	oleamide	M32458	-0.0708249	0.12274	0.563918	FALSE	FALSE	1
MR-link 2	trans-urocanate	GCST90200416	3-aminoisobutyrate	GCST90200310	0.0439643	0.0613119	0.473337	FALSE	FALSE	3
MR-IVW	trans-urocanate	GCST90200416	3-aminoisobutyrate	GCST90200310	0.0880842	0.0488534	0.0713835	FALSE	FALSE	3
MR-IVW LD	trans-urocanate	GCST90200416	3-aminoisobutyrate	GCST90200310	0.0880842	0.0488534	0.0713835	FALSE	FALSE	3
MR-PCA	trans-urocanate	GCST90200416	3-aminoisobutyrate	GCST90200310	0.027908	0.0383989	0.467353	FALSE	FALSE	3
MR-link 2	glycine	bioa_008	myo-inositol	GCST90200401	-0.0261094	0.0337802	0.439569	FALSE	FALSE	19
MR-IVW	glycine	bioa_008	myo-inositol	GCST90200401	-0.0599027	0.0445376	0.178628	FALSE	FALSE	19
MR-IVW LD	glycine	bioa_008	myo-inositol	GCST90200401	-0.0677598	0.0447745	0.130189	FALSE	FALSE	19
MR-PCA	glycine	bioa_008	myo-inositol	GCST90200401	-0.0234145	0.0395459	0.553795	FALSE	FALSE	19
MR-link 2	biliverdin	M02137	threonine	GCST90200432	0.000707432	0.0315161	0.982092	FALSE	FALSE	1
MR-IVW	biliverdin	M02137	threonine	GCST90200432	-0.00103216	0.0342464	0.975956	FALSE	FALSE	1
MR-IVW LD	biliverdin	M02137	threonine	GCST90200432	-0.00103216	0.0342464	0.975956	FALSE	FALSE	1
MR-PCA	biliverdin	M02137	threonine	GCST90200432	-0.00331295	0.0310213	0.914951	FALSE	FALSE	1
MR-link 2	arginine	GCST90200372	2-oxoarginine*	GCST90199903	0.357589	0.111423	0.00133059	FALSE	FALSE	2
MR-IVW	arginine	GCST90200372	2-oxoarginine*	GCST90199903	0.0770981	0.112448	0.492945	FALSE	FALSE	2
MR-IVW LD	arginine	GCST90200372	2-oxoarginine*	GCST90199903	0.00217549	0.0744147	0.976677	FALSE	FALSE	2
MR-PCA	arginine	GCST90200372	2-oxoarginine*	GCST90199903	0.105481	0.0730208	0.148588	FALSE	FALSE	2
MR-link 2	betaine	GCST90200425	glucose	GCST90200440	-0.0121586	0.0381712	0.750085	FALSE	FALSE	6
MR-IVW	betaine	GCST90200425	glucose	GCST90200440	-0.00957618	0.0391527	0.806778	FALSE	FALSE	6
MR-IVW LD	betaine	GCST90200425	glucose	GCST90200440	-0.00986658	0.0394267	0.802393	FALSE	FALSE	6
MR-PCA	betaine	GCST90200425	glucose	GCST90200440	-0.0114021	0.0332544	0.731692	FALSE	FALSE	6
MR-link 2	tryptophan	GCST90200441	choline	M15506	0.0271339	0.14455	0.851102	FALSE	FALSE	1
MR-IVW	tryptophan	GCST90200441	choline	M15506	0	0.176413	1	FALSE	FALSE	1
MR-IVW LD	tryptophan	GCST90200441	choline	M15506	0	0.176413	1	FALSE	FALSE	1
MR-PCA	tryptophan	GCST90200441	choline	M15506	0.0791967	0.126941	0.532703	FALSE	FALSE	1
MR-link 2	tyrosine	bioa_021	3-aminoisobutyrate	GCST90200310	-0.119073	0.0838128	0.155404	FALSE	FALSE	14
MR-IVW	tyrosine	bioa_021	3-aminoisobutyrate	GCST90200310	-0.078412	0.0980707	0.423974	FALSE	FALSE	14
MR-IVW LD	tyrosine	bioa_021	3-aminoisobutyrate	GCST90200310	-0.076552	0.0928726	0.409787	FALSE	FALSE	14
MR-PCA	tyrosine	bioa_021	3-aminoisobutyrate	GCST90200310	-0.0205093	0.0849748	0.809278	FALSE	FALSE	14
MR-link 2	1-methylxanthine	M34389	4-hydroxyphenylpyruvate	GCST90200300	0.0340827	0.0560595	0.543205	FALSE	FALSE	1
MR-IVW	1-methylxanthine	M34389	4-hydroxyphenylpyruvate	GCST90200300	0.0694171	0.0610657	0.255638	FALSE	FALSE	1
MR-IVW LD	1-methylxanthine	M34389	4-hydroxyphenylpyruvate	GCST90200300	0.0694171	0.0610657	0.255638	FALSE	FALSE	1
MR-PCA	1-methylxanthine	M34389	4-hydroxyphenylpyruvate	GCST90200300	0.0429192	0.0577135	0.457083	FALSE	FALSE	1
MR-link 2	1-methylxanthine	M34389	ornithine	bioa_014	0.00813725	0.0334114	0.807582	FALSE	FALSE	1
MR-IVW	1-methylxanthine	M34389	ornithine	bioa_014	0.0139767	0.0275674	0.612155	FALSE	FALSE	1
MR-IVW LD	1-methylxanthine	M34389	ornithine	bioa_014	0.0139767	0.0275674	0.612155	FALSE	FALSE	1
MR-PCA	1-methylxanthine	M34389	ornithine	bioa_014	-0.00795653	0.0265361	0.764301	FALSE	FALSE	1
MR-link 2	4-methyl-2-oxopentanoate	M22116	glycerophosphorylcholine (gpc)	GCST90199629	-0.137458	0.134483	0.306722	FALSE	FALSE	2
MR-IVW	4-methyl-2-oxopentanoate	M22116	glycerophosphorylcholine (gpc)	GCST90199629	-0.0467071	0.116833	0.689321	FALSE	FALSE	2
MR-IVW LD	4-methyl-2-oxopentanoate	M22116	glycerophosphorylcholine (gpc)	GCST90199629	-0.0467071	0.116833	0.689321	FALSE	FALSE	2
MR-PCA	4-methyl-2-oxopentanoate	M22116	glycerophosphorylcholine (gpc)	GCST90199629	-0.0295682	0.102994	0.774046	FALSE	FALSE	2
MR-link 2	valine	met-d-Val	phenylalanine	M00064	0.0248637	0.0871743	0.775477	FALSE	FALSE	13
MR-IVW	valine	met-d-Val	phenylalanine	M00064	0.0115327	0.100528	0.908665	FALSE	FALSE	13
MR-IVW LD	valine	met-d-Val	phenylalanine	M00064	0.0155828	0.0968495	0.872174	FALSE	FALSE	13
MR-PCA	valine	met-d-Val	phenylalanine	M00064	0.0382227	0.0941052	0.684618	FALSE	FALSE	13
MR-link 2	orotidine	GCST90200681	serine	GCST90200415	-0.0225969	0.0275526	0.412138	FALSE	FALSE	3
MR-IVW	orotidine	GCST90200681	serine	GCST90200415	0.024718	0.0258896	0.339706	FALSE	FALSE	3
MR-IVW LD	orotidine	GCST90200681	serine	GCST90200415	0.024718	0.0258896	0.339706	FALSE	FALSE	3
MR-PCA	orotidine	GCST90200681	serine	GCST90200415	0.00702496	0.0251989	0.780413	FALSE	FALSE	3
MR-link 2	tryptophan	M00054	tyrosine	bioa_021	0.0719553	0.0217145	0.000920733	FALSE	FALSE	9
MR-IVW	tryptophan	M00054	tyrosine	bioa_021	0.138561	0.0160669	6.4648e-18	TRUE	FALSE	9
MR-IVW LD	tryptophan	M00054	tyrosine	bioa_021	0.138561	0.0160669	6.4648e-18	TRUE	FALSE	9
MR-PCA	tryptophan	M00054	tyrosine	bioa_021	0.119068	0.0127827	1.22166e-20	TRUE	FALSE	9
MR-link 2	3-aminoisobutyrate	GCST90200310	urate	M01604	0.0113006	0.0238367	0.635439	FALSE	FALSE	2
MR-IVW	3-aminoisobutyrate	GCST90200310	urate	M01604	0.0303061	0.0265006	0.252788	FALSE	FALSE	2
MR-IVW LD	3-aminoisobutyrate	GCST90200310	urate	M01604	0.0317123	0.027485	0.24858	FALSE	FALSE	2
MR-PCA	3-aminoisobutyrate	GCST90200310	urate	M01604	0.0193992	0.0254301	0.445556	FALSE	FALSE	2
MR-link 2	n-acetyl-aspartyl-glutamate (naag)	GCST90200684	n6,n6,n6-trimethyllysine	GCST90200344	-0.0278925	0.00969835	0.0040274	FALSE	FALSE	2
MR-IVW	n-acetyl-aspartyl-glutamate (naag)	GCST90200684	n6,n6,n6-trimethyllysine	GCST90200344	0.00236478	0.0161799	0.883799	FALSE	FALSE	2
MR-IVW LD	n-acetyl-aspartyl-glutamate (naag)	GCST90200684	n6,n6,n6-trimethyllysine	GCST90200344	0.0030455	0.0173609	0.860747	FALSE	FALSE	2
MR-PCA	n-acetyl-aspartyl-glutamate (naag)	GCST90200684	n6,n6,n6-trimethyllysine	GCST90200344	0.0018374	0.0184042	0.920475	FALSE	FALSE	2
MR-link 2	tyrosine	bioa_021	paraxanthine	M18254	0.0307056	0.0848818	0.717543	FALSE	FALSE	17
MR-IVW	tyrosine	bioa_021	paraxanthine	M18254	0.0663923	0.0936971	0.478582	FALSE	FALSE	17
MR-IVW LD	tyrosine	bioa_021	paraxanthine	M18254	0.0697441	0.0932263	0.45439	FALSE	FALSE	17
MR-PCA	tyrosine	bioa_021	paraxanthine	M18254	0.0527054	0.0842958	0.531811	FALSE	FALSE	17
MR-link 2	phenylalanine	met-d-Phe	leucine	M00060	-0.121931	0.12329	0.322674	FALSE	FALSE	6
MR-IVW	phenylalanine	met-d-Phe	leucine	M00060	0.174002	0.109957	0.113545	FALSE	FALSE	6
MR-IVW LD	phenylalanine	met-d-Phe	leucine	M00060	0.178589	0.111446	0.109052	FALSE	FALSE	6
MR-PCA	phenylalanine	met-d-Phe	leucine	M00060	0.115288	0.119806	0.335907	FALSE	FALSE	6
MR-link 2	kynurenine	GCST90199636	cytosine	GCST90200433	0.103523	0.0730304	0.156329	FALSE	FALSE	4
MR-IVW	kynurenine	GCST90199636	cytosine	GCST90200433	0.0665162	0.0582516	0.253505	FALSE	FALSE	4
MR-IVW LD	kynurenine	GCST90199636	cytosine	GCST90200433	0.0655235	0.0577591	0.256615	FALSE	FALSE	4
MR-PCA	kynurenine	GCST90199636	cytosine	GCST90200433	0.0825368	0.047401	0.0816402	FALSE	FALSE	4
MR-link 2	3-ureidopropionate	GCST90200283	inosine 5'-monophosphate (imp)	GCST90200395	-0.0243546	0.208996	0.907231	FALSE	FALSE	1
MR-IVW	3-ureidopropionate	GCST90200283	inosine 5'-monophosphate (imp)	GCST90200395	-0.0225405	0.160549	0.888347	FALSE	FALSE	1
MR-IVW LD	3-ureidopropionate	GCST90200283	inosine 5'-monophosphate (imp)	GCST90200395	-0.0225405	0.160549	0.888347	FALSE	FALSE	1
MR-PCA	3-ureidopropionate	GCST90200283	inosine 5'-monophosphate (imp)	GCST90200395	-0.0306351	0.109728	0.780097	FALSE	FALSE	1
MR-link 2	creatinine	M00513	cysteine	GCST90200439	-0.319934	0.243792	0.189411	FALSE	FALSE	1
MR-IVW	creatinine	M00513	cysteine	GCST90200439	-0.0363587	0.164195	0.824752	FALSE	FALSE	1
MR-IVW LD	creatinine	M00513	cysteine	GCST90200439	-0.0363587	0.164195	0.824752	FALSE	FALSE	1
MR-PCA	creatinine	M00513	cysteine	GCST90200439	-0.22322	0.136487	0.101951	FALSE	FALSE	1
MR-link 2	n-acetylglucosaminylasparagine	GCST90200316	acetone	met-d-Acetone	-0.00208117	0.00825064	0.800853	FALSE	FALSE	4
MR-IVW	n-acetylglucosaminylasparagine	GCST90200316	acetone	met-d-Acetone	0.000740477	0.0101902	0.942072	FALSE	FALSE	4
MR-IVW LD	n-acetylglucosaminylasparagine	GCST90200316	acetone	met-d-Acetone	0.00169028	0.00893442	0.849946	FALSE	FALSE	4
MR-PCA	n-acetylglucosaminylasparagine	GCST90200316	acetone	met-d-Acetone	0.00515248	0.00793898	0.516332	FALSE	FALSE	4
MR-link 2	pyruvate	met-d-Pyruvate	creatine	GCST90200323	0.0593444	0.0806615	0.4619	FALSE	FALSE	20
MR-IVW	pyruvate	met-d-Pyruvate	creatine	GCST90200323	0.0638693	0.0771656	0.407846	FALSE	FALSE	20
MR-IVW LD	pyruvate	met-d-Pyruvate	creatine	GCST90200323	0.063484	0.0764651	0.406406	FALSE	FALSE	20
MR-PCA	pyruvate	met-d-Pyruvate	creatine	GCST90200323	0.0455309	0.0648023	0.482298	FALSE	FALSE	20
MR-link 2	5,6-dihydrothymine	GCST90200339	cystine	GCST90200382	0.118309	0.209948	0.573084	FALSE	FALSE	1
MR-IVW	5,6-dihydrothymine	GCST90200339	cystine	GCST90200382	0.120293	0.160986	0.454925	FALSE	FALSE	1
MR-IVW LD	5,6-dihydrothymine	GCST90200339	cystine	GCST90200382	0.120293	0.160986	0.454925	FALSE	FALSE	1
MR-PCA	5,6-dihydrothymine	GCST90200339	cystine	GCST90200382	0.0135642	0.10345	0.895681	FALSE	FALSE	1
MR-link 2	cysteinylglycine	GCST90200364	beta-alanine	GCST90200361	0.0364625	0.057794	0.528103	FALSE	FALSE	3
MR-IVW	cysteinylglycine	GCST90200364	beta-alanine	GCST90200361	-0.116533	0.0573937	0.0423135	FALSE	FALSE	3
MR-IVW LD	cysteinylglycine	GCST90200364	beta-alanine	GCST90200361	-0.114597	0.0587005	0.0509099	FALSE	FALSE	3
MR-PCA	cysteinylglycine	GCST90200364	beta-alanine	GCST90200361	-0.032592	0.047571	0.493265	FALSE	FALSE	3
MR-link 2	lactate	met-d-Lactate	tyrosine	M01299	-0.372721	0.171269	0.0295382	FALSE	FALSE	8
MR-IVW	lactate	met-d-Lactate	tyrosine	M01299	-0.191047	0.176191	0.278225	FALSE	FALSE	8
MR-IVW LD	lactate	met-d-Lactate	tyrosine	M01299	-0.245222	0.160364	0.126226	FALSE	FALSE	8
MR-PCA	lactate	met-d-Lactate	tyrosine	M01299	-0.305936	0.149281	0.0404238	FALSE	FALSE	8
MR-link 2	threonine	bioa_019	theobromine	M18392	0.0392306	0.0786832	0.618069	FALSE	FALSE	8
MR-IVW	threonine	bioa_019	theobromine	M18392	-0.0121731	0.0796063	0.878464	FALSE	FALSE	8
MR-IVW LD	threonine	bioa_019	theobromine	M18392	-0.013203	0.0790888	0.867418	FALSE	FALSE	8
MR-PCA	threonine	bioa_019	theobromine	M18392	-0.00464308	0.0738845	0.949892	FALSE	FALSE	8
MR-link 2	creatinine	met-d-Creatinine	arginine	bioa_002	-0.0143144	0.0404421	0.723377	FALSE	FALSE	52
MR-IVW	creatinine	met-d-Creatinine	arginine	bioa_002	0.012065	0.0346557	0.727735	FALSE	FALSE	52
MR-IVW LD	creatinine	met-d-Creatinine	arginine	bioa_002	0.0113416	0.0346581	0.743485	FALSE	FALSE	52
MR-PCA	creatinine	met-d-Creatinine	arginine	bioa_002	-0.00736736	0.0305089	0.809181	FALSE	FALSE	52
MR-link 2	urate	M01604	adenosine 5'-monophosphate (amp)	GCST90200356	-0.00441041	0.0419969	0.916362	FALSE	FALSE	1
MR-IVW	urate	M01604	adenosine 5'-monophosphate (amp)	GCST90200356	0.0587134	0.0480807	0.222032	FALSE	FALSE	1
MR-IVW LD	urate	M01604	adenosine 5'-monophosphate (amp)	GCST90200356	0.0587134	0.0480807	0.222032	FALSE	FALSE	1
MR-PCA	urate	M01604	adenosine 5'-monophosphate (amp)	GCST90200356	0.0128256	0.0467215	0.783691	FALSE	FALSE	1
MR-link 2	lactate	met-d-Lactate	urea	M01670	0.0435086	0.172097	0.800412	FALSE	FALSE	8
MR-IVW	lactate	met-d-Lactate	urea	M01670	0.0509713	0.159487	0.749275	FALSE	FALSE	8
MR-IVW LD	lactate	met-d-Lactate	urea	M01670	0.0505786	0.16049	0.752647	FALSE	FALSE	8
MR-PCA	lactate	met-d-Lactate	urea	M01670	0.0174068	0.149394	0.907244	FALSE	FALSE	8
MR-link 2	glycerol 3-phosphate	GCST90199638	cholesterol	GCST90200368	-0.0247135	0.0445788	0.57932	FALSE	FALSE	2
MR-IVW	glycerol 3-phosphate	GCST90199638	cholesterol	GCST90200368	-0.110469	0.0506567	0.0292028	FALSE	FALSE	2
MR-IVW LD	glycerol 3-phosphate	GCST90199638	cholesterol	GCST90200368	-0.111485	0.0548406	0.0420633	FALSE	FALSE	2
