## Supplementary tables S1-S5 and S7-S16 combined in a zip format. The included files are in the xlsx file format. for "MR-link-2: pleiotropy robust *cis* Mendelian randomization validated in four independent gold-standard datasets of causality": Table_S10_weighted_mr_results.xlsx (part 6 of 21)

### Sheet: Sheet1 (continued)
Method	Exposure name	Exposure accession	Outcome name	Outcome accession	Weighted alpha estimate	se(alpha)	P alpha	Bonferroni significant estimate	Uniquely causal to MR-link 2	# Meta-analyzed regions
MR-PCA	glycerol 3-phosphate	GCST90199638	cholesterol	GCST90200368	-0.0496003	0.0394537	0.208689	FALSE	FALSE	2
MR-link 2	alpha-ketoglutarate	GCST90200455	betaine	M03141	0.0213084	0.105404	0.839792	FALSE	FALSE	1
MR-IVW	alpha-ketoglutarate	GCST90200455	betaine	M03141	-0.0812235	0.106357	0.445052	FALSE	FALSE	1
MR-IVW LD	alpha-ketoglutarate	GCST90200455	betaine	M03141	-0.0839184	0.111168	0.450323	FALSE	FALSE	1
MR-PCA	alpha-ketoglutarate	GCST90200455	betaine	M03141	0.0361919	0.0984247	0.713089	FALSE	FALSE	1
MR-link 2	phenylalanine	bioa_016	glycine	met-d-Gly	0.0397067	0.0289638	0.170403	FALSE	FALSE	10
MR-IVW	phenylalanine	bioa_016	glycine	met-d-Gly	0.0293208	0.0268411	0.274663	FALSE	FALSE	10
MR-IVW LD	phenylalanine	bioa_016	glycine	met-d-Gly	0.0295113	0.0267828	0.270515	FALSE	FALSE	10
MR-PCA	phenylalanine	bioa_016	glycine	met-d-Gly	0.044764	0.0264007	0.0899689	FALSE	FALSE	10
MR-link 2	tyrosine	GCST90200427	kynurenine	M15140	0.130753	0.121326	0.28117	FALSE	FALSE	1
MR-IVW	tyrosine	GCST90200427	kynurenine	M15140	0.190876	0.122356	0.11876	FALSE	FALSE	1
MR-IVW LD	tyrosine	GCST90200427	kynurenine	M15140	0.190876	0.122356	0.11876	FALSE	FALSE	1
MR-PCA	tyrosine	GCST90200427	kynurenine	M15140	0.202021	0.116317	0.0824208	FALSE	FALSE	1
MR-link 2	1-stearoyl-2-oleoyl-gps (18:0/18:1)	GCST90199652	n-acetyl-aspartyl-glutamate (naag)	GCST90200684	-0.0853375	0.15568	0.583582	FALSE	FALSE	1
MR-IVW	1-stearoyl-2-oleoyl-gps (18:0/18:1)	GCST90199652	n-acetyl-aspartyl-glutamate (naag)	GCST90200684	-0.060392	0.135454	0.655706	FALSE	FALSE	1
MR-IVW LD	1-stearoyl-2-oleoyl-gps (18:0/18:1)	GCST90199652	n-acetyl-aspartyl-glutamate (naag)	GCST90200684	-0.060392	0.135454	0.655706	FALSE	FALSE	1
MR-PCA	1-stearoyl-2-oleoyl-gps (18:0/18:1)	GCST90199652	n-acetyl-aspartyl-glutamate (naag)	GCST90200684	-0.0957522	0.103536	0.355058	FALSE	FALSE	1
MR-link 2	valine	met-d-Val	methionine	bioa_013	-0.0725785	0.0452332	0.108595	FALSE	FALSE	13
MR-IVW	valine	met-d-Val	methionine	bioa_013	-0.146993	0.0482183	0.00229999	FALSE	FALSE	13
MR-IVW LD	valine	met-d-Val	methionine	bioa_013	-0.0922049	0.0471933	0.050728	FALSE	FALSE	13
MR-PCA	valine	met-d-Val	methionine	bioa_013	-0.0560587	0.0458537	0.221497	FALSE	FALSE	13
MR-link 2	glycine	bioa_008	isoleucine	met-d-Ile	-0.0189985	0.00967301	0.0495215	FALSE	FALSE	21
MR-IVW	glycine	bioa_008	isoleucine	met-d-Ile	-0.0387055	0.0114287	0.000707401	FALSE	FALSE	21
MR-IVW LD	glycine	bioa_008	isoleucine	met-d-Ile	-0.0397474	0.0116106	0.000618535	FALSE	FALSE	21
MR-PCA	glycine	bioa_008	isoleucine	met-d-Ile	-0.0117357	0.0112661	0.297558	FALSE	FALSE	21
MR-link 2	valine	met-d-Val	3-methyl-2-oxovalerate	GCST90199631	0.632038	0.0893335	1.4941e-12	TRUE	FALSE	16
MR-IVW	valine	met-d-Val	3-methyl-2-oxovalerate	GCST90199631	0.634781	0.106903	2.88666e-09	TRUE	FALSE	16
MR-IVW LD	valine	met-d-Val	3-methyl-2-oxovalerate	GCST90199631	0.602001	0.0824545	2.85604e-13	TRUE	FALSE	16
MR-PCA	valine	met-d-Val	3-methyl-2-oxovalerate	GCST90199631	0.498428	0.0691512	5.68627e-13	TRUE	FALSE	16
MR-link 2	thyroxine	GCST90200293	1-methylurate	M34395	0.111912	0.252522	0.657639	FALSE	FALSE	1
MR-IVW	thyroxine	GCST90200293	1-methylurate	M34395	0.160598	0.207832	0.439684	FALSE	FALSE	1
MR-IVW LD	thyroxine	GCST90200293	1-methylurate	M34395	0.160598	0.207832	0.439684	FALSE	FALSE	1
MR-PCA	thyroxine	GCST90200293	1-methylurate	M34395	0.0600993	0.188385	0.749709	FALSE	FALSE	1
MR-link 2	3-(4-hydroxyphenyl)lactate	M32197	arginine	M01638	-0.156073	0.15025	0.29892	FALSE	FALSE	1
MR-IVW	3-(4-hydroxyphenyl)lactate	M32197	arginine	M01638	-0.210242	0.146532	0.151349	FALSE	FALSE	1
MR-IVW LD	3-(4-hydroxyphenyl)lactate	M32197	arginine	M01638	-0.210242	0.146532	0.151349	FALSE	FALSE	1
MR-PCA	3-(4-hydroxyphenyl)lactate	M32197	arginine	M01638	-0.130749	0.137347	0.341117	FALSE	FALSE	1
MR-link 2	citrate	GCST90200304	3-methyl-2-oxobutyrate	GCST90199677	0.243947	0.0592596	3.84547e-05	FALSE	FALSE	3
MR-IVW	citrate	GCST90200304	3-methyl-2-oxobutyrate	GCST90199677	0.00833983	0.0611469	0.891513	FALSE	FALSE	3
MR-IVW LD	citrate	GCST90200304	3-methyl-2-oxobutyrate	GCST90199677	0.0361154	0.0567084	0.524215	FALSE	FALSE	3
MR-PCA	citrate	GCST90200304	3-methyl-2-oxobutyrate	GCST90199677	0.0573827	0.0427713	0.17972	FALSE	FALSE	3
MR-link 2	glucose	met-d-Glucose	glutamate	bioa_007	0.0093133	0.0534527	0.861681	FALSE	FALSE	20
MR-IVW	glucose	met-d-Glucose	glutamate	bioa_007	-0.0134424	0.0496945	0.786775	FALSE	FALSE	20
MR-IVW LD	glucose	met-d-Glucose	glutamate	bioa_007	-0.0183631	0.0480712	0.702463	FALSE	FALSE	20
MR-PCA	glucose	met-d-Glucose	glutamate	bioa_007	-0.0258794	0.0446389	0.562083	FALSE	FALSE	20
MR-link 2	valine	bioa_022	glutamine	bioa_006	0.0440568	0.0327437	0.178462	FALSE	FALSE	10
MR-IVW	valine	bioa_022	glutamine	bioa_006	-0.285446	0.0320602	5.4136e-19	TRUE	FALSE	10
MR-IVW LD	valine	bioa_022	glutamine	bioa_006	-0.285003	0.0319597	4.76578e-19	TRUE	FALSE	10
MR-PCA	valine	bioa_022	glutamine	bioa_006	-0.176096	0.0285836	7.24067e-10	TRUE	FALSE	10
MR-link 2	docosahexaenoate (dha; 22:6n3)	GCST90199651	2-oxoarginine*	GCST90199903	-0.630679	0.257832	0.0144417	FALSE	FALSE	1
MR-IVW	docosahexaenoate (dha; 22:6n3)	GCST90199651	2-oxoarginine*	GCST90199903	-0.340321	0.170517	0.0459541	FALSE	FALSE	1
MR-IVW LD	docosahexaenoate (dha; 22:6n3)	GCST90199651	2-oxoarginine*	GCST90199903	-0.340321	0.170517	0.0459541	FALSE	FALSE	1
MR-PCA	docosahexaenoate (dha; 22:6n3)	GCST90199651	2-oxoarginine*	GCST90199903	-0.410542	0.123387	0.00087699	FALSE	FALSE	1
MR-link 2	4-methyl-2-oxopentanoate	M22116	citrate	M01564	0.141356	0.12918	0.273843	FALSE	FALSE	2
MR-IVW	4-methyl-2-oxopentanoate	M22116	citrate	M01564	0.257431	0.11802	0.0291655	FALSE	FALSE	2
MR-IVW LD	4-methyl-2-oxopentanoate	M22116	citrate	M01564	0.257431	0.11802	0.0291655	FALSE	FALSE	2
MR-PCA	4-methyl-2-oxopentanoate	M22116	citrate	M01564	0.221801	0.114907	0.0535743	FALSE	FALSE	2
MR-link 2	bilirubin (z,z)	GCST90200704	creatine	M27718	-0.0379103	0.0226658	0.0944099	FALSE	FALSE	2
MR-IVW	bilirubin (z,z)	GCST90200704	creatine	M27718	-0.0435019	0.0263702	0.099012	FALSE	FALSE	2
MR-IVW LD	bilirubin (z,z)	GCST90200704	creatine	M27718	-0.0430696	0.0266873	0.106558	FALSE	FALSE	2
MR-PCA	bilirubin (z,z)	GCST90200704	creatine	M27718	-0.0405554	0.0232406	0.0809804	FALSE	FALSE	2
MR-link 2	2-hydroxyphenylacetate	GCST90200369	phosphate	GCST90200393	0.0842247	0.095648	0.378551	FALSE	FALSE	2
MR-IVW	2-hydroxyphenylacetate	GCST90200369	phosphate	GCST90200393	0.0891945	0.079385	0.261196	FALSE	FALSE	2
MR-IVW LD	2-hydroxyphenylacetate	GCST90200369	phosphate	GCST90200393	0.0891945	0.079385	0.261196	FALSE	FALSE	2
MR-PCA	2-hydroxyphenylacetate	GCST90200369	phosphate	GCST90200393	0.0357526	0.0682698	0.60049	FALSE	FALSE	2
MR-link 2	5-acetylamino-6-formylamino-3-methyluracil	GCST90200680	cholesterol	M00063	0.016537	0.0225831	0.464004	FALSE	FALSE	1
MR-IVW	5-acetylamino-6-formylamino-3-methyluracil	GCST90200680	cholesterol	M00063	0.00697948	0.0322846	0.828843	FALSE	FALSE	1
MR-IVW LD	5-acetylamino-6-formylamino-3-methyluracil	GCST90200680	cholesterol	M00063	0.0167114	0.0281237	0.552372	FALSE	FALSE	1
MR-PCA	5-acetylamino-6-formylamino-3-methyluracil	GCST90200680	cholesterol	M00063	-0.0112451	0.0341774	0.74214	FALSE	FALSE	1
MR-link 2	7-methylxanthine	GCST90199754	taurocholate	M18497	-0.317942	0.400395	0.427154	FALSE	FALSE	1
MR-IVW	7-methylxanthine	GCST90199754	taurocholate	M18497	0.00936526	0.236473	0.968409	FALSE	FALSE	1
MR-IVW LD	7-methylxanthine	GCST90199754	taurocholate	M18497	0.00936526	0.236473	0.968409	FALSE	FALSE	1
MR-PCA	7-methylxanthine	GCST90199754	taurocholate	M18497	-0.0308349	0.232449	0.894468	FALSE	FALSE	1
MR-link 2	citrate	GCST90200304	valine	bioa_022	0.0394689	0.0203879	0.05288	FALSE	FALSE	3
MR-IVW	citrate	GCST90200304	valine	bioa_022	0.0356585	0.021798	0.101868	FALSE	FALSE	3
MR-IVW LD	citrate	GCST90200304	valine	bioa_022	0.0355606	0.0210894	0.0917601	FALSE	FALSE	3
MR-PCA	citrate	GCST90200304	valine	bioa_022	0.0305091	0.016433	0.0633713	FALSE	FALSE	3
MR-link 2	kynurenate	GCST90200454	tryptophan	bioa_020	-0.0146604	0.0320178	0.647036	FALSE	FALSE	3
MR-IVW	kynurenate	GCST90200454	tryptophan	bioa_020	-0.0210191	0.034493	0.542278	FALSE	FALSE	3
MR-IVW LD	kynurenate	GCST90200454	tryptophan	bioa_020	-0.0210191	0.034493	0.542278	FALSE	FALSE	3
MR-PCA	kynurenate	GCST90200454	tryptophan	bioa_020	-0.02999	0.0302681	0.321777	FALSE	FALSE	3
MR-link 2	orotidine	GCST90200681	sarcosine	bioa_031	-0.0173846	0.0168104	0.301065	FALSE	FALSE	3
MR-IVW	orotidine	GCST90200681	sarcosine	bioa_031	-0.0216388	0.0155569	0.164241	FALSE	FALSE	3
MR-IVW LD	orotidine	GCST90200681	sarcosine	bioa_031	-0.0216388	0.0155569	0.164241	FALSE	FALSE	3
MR-PCA	orotidine	GCST90200681	sarcosine	bioa_031	-0.0123669	0.0150754	0.412023	FALSE	FALSE	3
MR-link 2	biliverdin	M02137	glycerophosphorylcholine (gpc)	GCST90199629	-0.0497043	0.0320592	0.121047	FALSE	FALSE	1
MR-IVW	biliverdin	M02137	glycerophosphorylcholine (gpc)	GCST90199629	-0.0391194	0.0343124	0.254247	FALSE	FALSE	1
MR-IVW LD	biliverdin	M02137	glycerophosphorylcholine (gpc)	GCST90199629	-0.0391194	0.0343124	0.254247	FALSE	FALSE	1
MR-PCA	biliverdin	M02137	glycerophosphorylcholine (gpc)	GCST90199629	-0.048587	0.0310834	0.118025	FALSE	FALSE	1
MR-link 2	threonine	bioa_019	asparagine	M34283	0.344802	0.089671	0.000120458	FALSE	FALSE	8
MR-IVW	threonine	bioa_019	asparagine	M34283	0.327696	0.0786205	3.07187e-05	FALSE	FALSE	8
MR-IVW LD	threonine	bioa_019	asparagine	M34283	0.329418	0.0790947	3.11543e-05	FALSE	FALSE	8
MR-PCA	threonine	bioa_019	asparagine	M34283	0.367052	0.0738917	6.78466e-07	TRUE	FALSE	8
MR-link 2	stearoyl sphingomyelin (d18:1/18:0)	GCST90200335	lactate	M00527	-0.19571	0.149818	0.191446	FALSE	FALSE	1
MR-IVW	stearoyl sphingomyelin (d18:1/18:0)	GCST90200335	lactate	M00527	-0.185067	0.120294	0.123936	FALSE	FALSE	1
MR-IVW LD	stearoyl sphingomyelin (d18:1/18:0)	GCST90200335	lactate	M00527	-0.185067	0.120294	0.123936	FALSE	FALSE	1
MR-PCA	stearoyl sphingomyelin (d18:1/18:0)	GCST90200335	lactate	M00527	-0.219268	0.126501	0.0830374	FALSE	FALSE	1
MR-link 2	7-methylxanthine	M34390	creatinine	M00513	-0.00389759	0.325066	0.990433	FALSE	FALSE	1
MR-IVW	7-methylxanthine	M34390	creatinine	M00513	-0.0922833	0.156882	0.556374	FALSE	FALSE	1
MR-IVW LD	7-methylxanthine	M34390	creatinine	M00513	-0.0922833	0.156882	0.556374	FALSE	FALSE	1
MR-PCA	7-methylxanthine	M34390	creatinine	M00513	0.0172024	0.104929	0.869775	FALSE	FALSE	1
MR-link 2	n1-methyl-2-pyridone-5-carboxamide	GCST90199778	citrate	M01564	0.172726	0.423284	0.683229	FALSE	FALSE	1
MR-IVW	n1-methyl-2-pyridone-5-carboxamide	GCST90199778	citrate	M01564	0.0832109	0.189116	0.659937	FALSE	FALSE	1
MR-IVW LD	n1-methyl-2-pyridone-5-carboxamide	GCST90199778	citrate	M01564	0.0832109	0.189116	0.659937	FALSE	FALSE	1
MR-PCA	n1-methyl-2-pyridone-5-carboxamide	GCST90199778	citrate	M01564	0.033267	0.162185	0.83748	FALSE	FALSE	1
MR-link 2	n-acetyl-aspartyl-glutamate (naag)	GCST90200684	orotate	GCST90200392	0.00935275	0.00986665	0.343173	FALSE	FALSE	2
MR-IVW	n-acetyl-aspartyl-glutamate (naag)	GCST90200684	orotate	GCST90200392	-0.00193411	0.0178493	0.913712	FALSE	FALSE	2
MR-IVW LD	n-acetyl-aspartyl-glutamate (naag)	GCST90200684	orotate	GCST90200392	-0.00142997	0.0174159	0.934562	FALSE	FALSE	2
MR-PCA	n-acetyl-aspartyl-glutamate (naag)	GCST90200684	orotate	GCST90200392	-0.0107661	0.0184622	0.559798	FALSE	FALSE	2
MR-link 2	kynurenine	bioa_027	citrate	M01564	0.0831003	0.066815	0.213596	FALSE	FALSE	7
MR-IVW	kynurenine	bioa_027	citrate	M01564	0.0498436	0.072676	0.492819	FALSE	FALSE	7
MR-IVW LD	kynurenine	bioa_027	citrate	M01564	0.0499952	0.0628535	0.426367	FALSE	FALSE	7
MR-PCA	kynurenine	bioa_027	citrate	M01564	0.124067	0.0603832	0.0399115	FALSE	FALSE	7
MR-link 2	glutamate	bioa_007	orotidine	GCST90200681	-0.0017937	0.428722	0.996662	FALSE	FALSE	1
MR-IVW	glutamate	bioa_007	orotidine	GCST90200681	-0.26736	0.341612	0.433837	FALSE	FALSE	1
MR-IVW LD	glutamate	bioa_007	orotidine	GCST90200681	-0.26736	0.341612	0.433837	FALSE	FALSE	1
MR-PCA	glutamate	bioa_007	orotidine	GCST90200681	-0.131616	0.268067	0.62344	FALSE	FALSE	1
MR-link 2	acetoacetate	met-d-Acetoacetate	flavin adenine dinucleotide (fad)	GCST90200376	0.00238079	0.255003	0.992551	FALSE	FALSE	5
MR-IVW	acetoacetate	met-d-Acetoacetate	flavin adenine dinucleotide (fad)	GCST90200376	0.359092	0.23204	0.121733	FALSE	FALSE	5
MR-IVW LD	acetoacetate	met-d-Acetoacetate	flavin adenine dinucleotide (fad)	GCST90200376	0.359092	0.23204	0.121733	FALSE	FALSE	5
MR-PCA	acetoacetate	met-d-Acetoacetate	flavin adenine dinucleotide (fad)	GCST90200376	0.0401433	0.169505	0.812791	FALSE	FALSE	5
MR-link 2	asparagine	M34283	citrulline	GCST90200403	-0.0142104	0.16146	0.929867	FALSE	FALSE	2
MR-IVW	asparagine	M34283	citrulline	GCST90200403	-0.0263133	0.108971	0.80919	FALSE	FALSE	2
MR-IVW LD	asparagine	M34283	citrulline	GCST90200403	-0.0263133	0.108971	0.80919	FALSE	FALSE	2
MR-PCA	asparagine	M34283	citrulline	GCST90200403	0.054056	0.0945111	0.567353	FALSE	FALSE	2
MR-link 2	caffeine	M00569	leucine	met-d-Leu	-0.0909694	0.0333863	0.0064349	FALSE	FALSE	2
MR-IVW	caffeine	M00569	leucine	met-d-Leu	-0.055207	0.0256494	0.031368	FALSE	FALSE	2
MR-IVW LD	caffeine	M00569	leucine	met-d-Leu	-0.055207	0.0256494	0.031368	FALSE	FALSE	2
MR-PCA	caffeine	M00569	leucine	met-d-Leu	-0.0494181	0.0243501	0.0424092	FALSE	FALSE	2
MR-link 2	serine	bioa_018	tyrosine	M01299	-0.00933384	0.056842	0.869568	FALSE	FALSE	8
MR-IVW	serine	bioa_018	tyrosine	M01299	-0.0199774	0.0733045	0.785217	FALSE	FALSE	8
MR-IVW LD	serine	bioa_018	tyrosine	M01299	0.00465115	0.0573783	0.935393	FALSE	FALSE	8
MR-PCA	serine	bioa_018	tyrosine	M01299	-0.00676015	0.0570245	0.905633	FALSE	FALSE	8
MR-link 2	3-methyl-2-oxobutyrate	M21047	isoleucine	bioa_010	0.693066	0.120579	9.04044e-09	TRUE	FALSE	1
MR-IVW	3-methyl-2-oxobutyrate	M21047	isoleucine	bioa_010	0.631031	0.0497698	7.73119e-37	TRUE	FALSE	1
MR-IVW LD	3-methyl-2-oxobutyrate	M21047	isoleucine	bioa_010	0.631031	0.0497698	7.73119e-37	TRUE	FALSE	1
MR-PCA	3-methyl-2-oxobutyrate	M21047	isoleucine	bioa_010	0.557915	0.0416491	6.41504e-41	TRUE	FALSE	1
MR-link 2	choline phosphate	GCST90200363	cysteinylglycine	GCST90200364	-0.109342	0.0634166	0.0846756	FALSE	FALSE	2
MR-IVW	choline phosphate	GCST90200363	cysteinylglycine	GCST90200364	-0.082573	0.125994	0.512226	FALSE	FALSE	2
MR-IVW LD	choline phosphate	GCST90200363	cysteinylglycine	GCST90200364	-0.104761	0.0813318	0.197723	FALSE	FALSE	2
MR-PCA	choline phosphate	GCST90200363	cysteinylglycine	GCST90200364	-0.102288	0.0551113	0.0634496	FALSE	FALSE	2
MR-link 2	alpha-tocopherol	GCST90200302	serine	M32315	0.145518	0.250992	0.562068	FALSE	FALSE	1
MR-IVW	alpha-tocopherol	GCST90200302	serine	M32315	0.108884	0.19264	0.571926	FALSE	FALSE	1
MR-IVW LD	alpha-tocopherol	GCST90200302	serine	M32315	0.108884	0.19264	0.571926	FALSE	FALSE	1
MR-PCA	alpha-tocopherol	GCST90200302	serine	M32315	0.126569	0.183768	0.490984	FALSE	FALSE	1
MR-link 2	orotidine	GCST90200681	5-oxoproline	M01494	-0.0244551	0.0425431	0.565406	FALSE	FALSE	2
MR-IVW	orotidine	GCST90200681	5-oxoproline	M01494	-0.0358447	0.0419498	0.392846	FALSE	FALSE	2
MR-IVW LD	orotidine	GCST90200681	5-oxoproline	M01494	-0.0358447	0.0419498	0.392846	FALSE	FALSE	2
MR-PCA	orotidine	GCST90200681	5-oxoproline	M01494	-0.0356323	0.0405531	0.379587	FALSE	FALSE	2
MR-link 2	serine	bioa_018	urea	M01670	-0.0684602	0.0540698	0.205462	FALSE	FALSE	8
MR-IVW	serine	bioa_018	urea	M01670	-0.0548575	0.0588066	0.3509	FALSE	FALSE	8
MR-IVW LD	serine	bioa_018	urea	M01670	-0.0612509	0.0574155	0.286062	FALSE	FALSE	8
MR-PCA	serine	bioa_018	urea	M01670	-0.0529936	0.0570632	0.353053	FALSE	FALSE	8
MR-link 2	theobromine	GCST90199644	3-(4-hydroxyphenyl)lactate	GCST90200371	0.402525	0.175289	0.0216557	FALSE	FALSE	1
MR-IVW	theobromine	GCST90199644	3-(4-hydroxyphenyl)lactate	GCST90200371	0.0162264	0.176313	0.926673	FALSE	FALSE	1
MR-IVW LD	theobromine	GCST90199644	3-(4-hydroxyphenyl)lactate	GCST90200371	0.0162264	0.176313	0.926673	FALSE	FALSE	1
MR-PCA	theobromine	GCST90199644	3-(4-hydroxyphenyl)lactate	GCST90200371	0.162287	0.0892057	0.0688738	FALSE	FALSE	1
MR-link 2	pyruvate	met-d-Pyruvate	3-ureidopropionate	GCST90200283	0.129989	0.0868403	0.134425	FALSE	FALSE	20
MR-IVW	pyruvate	met-d-Pyruvate	3-ureidopropionate	GCST90200283	0.134973	0.084952	0.112102	FALSE	FALSE	20
MR-IVW LD	pyruvate	met-d-Pyruvate	3-ureidopropionate	GCST90200283	0.151796	0.0801312	0.0581793	FALSE	FALSE	20
MR-PCA	pyruvate	met-d-Pyruvate	3-ureidopropionate	GCST90200283	0.0964039	0.0679108	0.155734	FALSE	FALSE	20
MR-link 2	5-oxoproline	GCST90200280	cystathionine	GCST90200383	-0.0338337	0.0442449	0.444455	FALSE	FALSE	2
MR-IVW	5-oxoproline	GCST90200280	cystathionine	GCST90200383	-0.0605284	0.0311962	0.0523493	FALSE	FALSE	2
MR-IVW LD	5-oxoproline	GCST90200280	cystathionine	GCST90200383	-0.0652617	0.0321686	0.0424845	FALSE	FALSE	2
MR-PCA	5-oxoproline	GCST90200280	cystathionine	GCST90200383	-0.0570271	0.0333118	0.0869115	FALSE	FALSE	2
MR-link 2	2-hydroxyglutarate	GCST90199865	acetate	met-d-Acetate	0.0578733	0.0315784	0.0668496	FALSE	FALSE	2
MR-IVW	2-hydroxyglutarate	GCST90199865	acetate	met-d-Acetate	0.00843011	0.0256375	0.742293	FALSE	FALSE	2
MR-IVW LD	2-hydroxyglutarate	GCST90199865	acetate	met-d-Acetate	0.00843011	0.0256375	0.742293	FALSE	FALSE	2
MR-PCA	2-hydroxyglutarate	GCST90199865	acetate	met-d-Acetate	0.0403366	0.0194189	0.0377846	FALSE	FALSE	2
MR-link 2	citrate	met-d-Citrate	sphinganine-1-phosphate	GCST90199845	0.030232	0.0508769	0.552366	FALSE	FALSE	29
MR-IVW	citrate	met-d-Citrate	sphinganine-1-phosphate	GCST90199845	0.0021445	0.0576128	0.970307	FALSE	FALSE	29
MR-IVW LD	citrate	met-d-Citrate	sphinganine-1-phosphate	GCST90199845	0.00252609	0.0528521	0.961879	FALSE	FALSE	29
MR-PCA	citrate	met-d-Citrate	sphinganine-1-phosphate	GCST90199845	-0.0164764	0.0468352	0.724992	FALSE	FALSE	29
MR-link 2	valine	bioa_022	spermidine	bioa_033	-0.0427376	0.0739426	0.563275	FALSE	FALSE	10
MR-IVW	valine	bioa_022	spermidine	bioa_033	0.00645902	0.0726077	0.929115	FALSE	FALSE	10
MR-IVW LD	valine	bioa_022	spermidine	bioa_033	0.00565407	0.0723805	0.937736	FALSE	FALSE	10
MR-PCA	valine	bioa_022	spermidine	bioa_033	0.0108733	0.064569	0.86627	FALSE	FALSE	10
MR-link 2	tryptophan	bioa_020	kynurenine	GCST90199636	0.396287	0.134517	0.00321921	FALSE	FALSE	2
MR-IVW	tryptophan	bioa_020	kynurenine	GCST90199636	0.170955	0.118551	0.14929	FALSE	FALSE	2
MR-IVW LD	tryptophan	bioa_020	kynurenine	GCST90199636	0.170955	0.118551	0.14929	FALSE	FALSE	2
MR-PCA	tryptophan	bioa_020	kynurenine	GCST90199636	0.279263	0.109575	0.0108157	FALSE	FALSE	2
MR-link 2	acetoacetate	met-d-Acetoacetate	glutamine	GCST90200419	0.380856	0.254841	0.135049	FALSE	FALSE	5
MR-IVW	acetoacetate	met-d-Acetoacetate	glutamine	GCST90200419	-0.076106	0.202049	0.706418	FALSE	FALSE	5
MR-IVW LD	acetoacetate	met-d-Acetoacetate	glutamine	GCST90200419	-0.076106	0.202049	0.706418	FALSE	FALSE	5
MR-PCA	acetoacetate	met-d-Acetoacetate	glutamine	GCST90200419	0.276643	0.147591	0.0608771	FALSE	FALSE	5
MR-link 2	glycine	GCST90200707	citrate	M01564	-0.104442	0.0331782	0.00164437	FALSE	FALSE	4
MR-IVW	glycine	GCST90200707	citrate	M01564	-0.0792142	0.03702	0.0323734	FALSE	FALSE	4
MR-IVW LD	glycine	GCST90200707	citrate	M01564	-0.0791628	0.0383927	0.0392152	FALSE	FALSE	4
MR-PCA	glycine	GCST90200707	citrate	M01564	-0.0778895	0.0337691	0.0210811	FALSE	FALSE	4
MR-link 2	eicosapentaenoate (epa; 20:5n3)	GCST90200349	methionine	M01302	-0.0590946	0.0824263	0.473412	FALSE	FALSE	1
MR-IVW	eicosapentaenoate (epa; 20:5n3)	GCST90200349	methionine	M01302	-0.140551	0.0810874	0.0830364	FALSE	FALSE	1
MR-IVW LD	eicosapentaenoate (epa; 20:5n3)	GCST90200349	methionine	M01302	-0.140551	0.0810874	0.0830364	FALSE	FALSE	1
MR-PCA	eicosapentaenoate (epa; 20:5n3)	GCST90200349	methionine	M01302	-0.094846	0.079776	0.234477	FALSE	FALSE	1
MR-link 2	phenylpyruvate	GCST90200365	n-palmitoyl-sphinganine (d18:0/16:0)	GCST90200064	0.097434	0.0998255	0.329043	FALSE	FALSE	2
MR-IVW	phenylpyruvate	GCST90200365	n-palmitoyl-sphinganine (d18:0/16:0)	GCST90200064	0.0333078	0.101342	0.742408	FALSE	FALSE	2
MR-IVW LD	phenylpyruvate	GCST90200365	n-palmitoyl-sphinganine (d18:0/16:0)	GCST90200064	0.0333078	0.101342	0.742408	FALSE	FALSE	2
MR-PCA	phenylpyruvate	GCST90200365	n-palmitoyl-sphinganine (d18:0/16:0)	GCST90200064	0.09227	0.0720908	0.200575	FALSE	FALSE	2
MR-link 2	2-hydroxyphenylacetate	GCST90200369	histidine	GCST90200377	0.0757146	0.117958	0.520953	FALSE	FALSE	2
MR-IVW	2-hydroxyphenylacetate	GCST90200369	histidine	GCST90200377	0.0998588	0.0795143	0.209167	FALSE	FALSE	2
MR-IVW LD	2-hydroxyphenylacetate	GCST90200369	histidine	GCST90200377	0.0998588	0.0795143	0.209167	FALSE	FALSE	2
MR-PCA	2-hydroxyphenylacetate	GCST90200369	histidine	GCST90200377	0.060052	0.0683749	0.379795	FALSE	FALSE	2
MR-link 2	ornithine	bioa_014	hydroxy-n6,n6,n6-trimethyllysine*	GCST90200240	0.137031	0.101354	0.176373	FALSE	FALSE	7
MR-IVW	ornithine	bioa_014	hydroxy-n6,n6,n6-trimethyllysine*	GCST90200240	0.143878	0.111819	0.198198	FALSE	FALSE	7
MR-IVW LD	ornithine	bioa_014	hydroxy-n6,n6,n6-trimethyllysine*	GCST90200240	0.143878	0.111819	0.198198	FALSE	FALSE	7
MR-PCA	ornithine	bioa_014	hydroxy-n6,n6,n6-trimethyllysine*	GCST90200240	0.140374	0.0980094	0.152072	FALSE	FALSE	7
MR-link 2	isoursodeoxycholate	GCST90199892	glycerophosphoethanolamine	GCST90199808	0.0916403	0.237818	0.699987	FALSE	FALSE	1
MR-IVW	isoursodeoxycholate	GCST90199892	glycerophosphoethanolamine	GCST90199808	-0.0352451	0.174674	0.840091	FALSE	FALSE	1
MR-IVW LD	isoursodeoxycholate	GCST90199892	glycerophosphoethanolamine	GCST90199808	-0.0352451	0.174674	0.840091	FALSE	FALSE	1
MR-PCA	isoursodeoxycholate	GCST90199892	glycerophosphoethanolamine	GCST90199808	-0.0252287	0.122295	0.836562	FALSE	FALSE	1
MR-link 2	histidine	bioa_009	pantothenate	GCST90200279	-0.0296588	0.103508	0.774466	FALSE	FALSE	8
MR-IVW	histidine	bioa_009	pantothenate	GCST90200279	-0.153804	0.126142	0.22273	FALSE	FALSE	8
MR-IVW LD	histidine	bioa_009	pantothenate	GCST90200279	-0.129417	0.119525	0.278914	FALSE	FALSE	8
MR-PCA	histidine	bioa_009	pantothenate	GCST90200279	-0.0754713	0.0951038	0.427447	FALSE	FALSE	8
MR-link 2	glutamine	GCST90200419	glycerol	M15122	0.0350095	0.0736255	0.634425	FALSE	FALSE	1
MR-IVW	glutamine	GCST90200419	glycerol	M15122	0.0283275	0.0719082	0.693626	FALSE	FALSE	1
MR-IVW LD	glutamine	GCST90200419	glycerol	M15122	0.0283275	0.0719082	0.693626	FALSE	FALSE	1
MR-PCA	glutamine	GCST90200419	glycerol	M15122	0.022509	0.0715636	0.753118	FALSE	FALSE	1
MR-link 2	uridine	M00606	hippurate	GCST90199624	0.13286	0.101619	0.191068	FALSE	FALSE	3
MR-IVW	uridine	M00606	hippurate	GCST90199624	0.0720486	0.0962285	0.454023	FALSE	FALSE	3
MR-IVW LD	uridine	M00606	hippurate	GCST90199624	0.0720486	0.0962285	0.454023	FALSE	FALSE	3
MR-PCA	uridine	M00606	hippurate	GCST90199624	0.0745577	0.0744599	0.316675	FALSE	FALSE	3
MR-link 2	histidine	bioa_009	hydroxy-n6,n6,n6-trimethyllysine*	GCST90200240	-0.17757	0.099939	0.0756038	FALSE	FALSE	8
MR-IVW	histidine	bioa_009	hydroxy-n6,n6,n6-trimethyllysine*	GCST90200240	-0.0980576	0.118163	0.406623	FALSE	FALSE	8
MR-IVW LD	histidine	bioa_009	hydroxy-n6,n6,n6-trimethyllysine*	GCST90200240	-0.101657	0.119558	0.395171	FALSE	FALSE	8
MR-PCA	histidine	bioa_009	hydroxy-n6,n6,n6-trimethyllysine*	GCST90200240	-0.130893	0.0951294	0.168839	FALSE	FALSE	8
MR-link 2	tyrosine	M01299	histidine	met-d-His	-0.0275061	0.0270727	0.309624	FALSE	FALSE	3
MR-IVW	tyrosine	M01299	histidine	met-d-His	-0.0346517	0.0224239	0.122272	FALSE	FALSE	3
MR-IVW LD	tyrosine	M01299	histidine	met-d-His	-0.0346517	0.0224239	0.122272	FALSE	FALSE	3
MR-PCA	tyrosine	M01299	histidine	met-d-His	-0.0336936	0.0197758	0.0884235	FALSE	FALSE	3
MR-link 2	cytidine	GCST90200429	flavin adenine dinucleotide (fad)	GCST90200376	0.0747395	0.148519	0.614802	FALSE	FALSE	1
MR-IVW	cytidine	GCST90200429	flavin adenine dinucleotide (fad)	GCST90200376	-0.0297717	0.16645	0.858046	FALSE	FALSE	1
MR-IVW LD	cytidine	GCST90200429	flavin adenine dinucleotide (fad)	GCST90200376	-0.0297717	0.16645	0.858046	FALSE	FALSE	1
MR-PCA	cytidine	GCST90200429	flavin adenine dinucleotide (fad)	GCST90200376	0.0758451	0.101876	0.456582	FALSE	FALSE	1
MR-link 2	n-formylanthranilic acid	GCST90199960	thyroxine	GCST90200293	0.0438387	0.0310698	0.158253	FALSE	FALSE	2
MR-IVW	n-formylanthranilic acid	GCST90199960	thyroxine	GCST90200293	0.0138178	0.0298788	0.643752	FALSE	FALSE	2
MR-IVW LD	n-formylanthranilic acid	GCST90199960	thyroxine	GCST90200293	0.0138178	0.0298788	0.643752	FALSE	FALSE	2
MR-PCA	n-formylanthranilic acid	GCST90199960	thyroxine	GCST90200293	0.00962065	0.0298273	0.74704	FALSE	FALSE	2
MR-link 2	4-acetamidobutanoate	M01558	choline phosphate	GCST90200363	0.00760554	0.0565558	0.893024	FALSE	FALSE	2
MR-IVW	4-acetamidobutanoate	M01558	choline phosphate	GCST90200363	-0.0166887	0.0837636	0.842079	FALSE	FALSE	2
MR-IVW LD	4-acetamidobutanoate	M01558	choline phosphate	GCST90200363	0.0164193	0.0601329	0.784815	FALSE	FALSE	2
MR-PCA	4-acetamidobutanoate	M01558	choline phosphate	GCST90200363	-0.0353517	0.0479289	0.460766	FALSE	FALSE	2
MR-link 2	tyrosine	M01299	n-palmitoyl-sphinganine (d18:0/16:0)	GCST90200064	-0.0220818	0.0860898	0.797567	FALSE	FALSE	3
MR-IVW	tyrosine	M01299	n-palmitoyl-sphinganine (d18:0/16:0)	GCST90200064	-0.00390555	0.0916515	0.96601	FALSE	FALSE	3
MR-IVW LD	tyrosine	M01299	n-palmitoyl-sphinganine (d18:0/16:0)	GCST90200064	-0.00390555	0.0916515	0.96601	FALSE	FALSE	3
MR-PCA	tyrosine	M01299	n-palmitoyl-sphinganine (d18:0/16:0)	GCST90200064	0.0372447	0.0734404	0.612055	FALSE	FALSE	3
MR-link 2	4-acetamidobutanoate	GCST90200311	glutamine	M00053	0.0228845	0.0607171	0.706245	FALSE	FALSE	1
MR-IVW	4-acetamidobutanoate	GCST90200311	glutamine	M00053	0.0142184	0.0902915	0.874873	FALSE	FALSE	1
MR-IVW LD	4-acetamidobutanoate	GCST90200311	glutamine	M00053	0.0189808	0.0709423	0.789044	FALSE	FALSE	1
MR-PCA	4-acetamidobutanoate	GCST90200311	glutamine	M00053	0.0487777	0.0698041	0.48469	FALSE	FALSE	1
MR-link 2	beta-citrylglutamate	GCST90199911	tyrosine	bioa_021	-0.00417239	0.00893753	0.640615	FALSE	FALSE	2
MR-IVW	beta-citrylglutamate	GCST90199911	tyrosine	bioa_021	-0.0109584	0.0184948	0.553507	FALSE	FALSE	2
MR-IVW LD	beta-citrylglutamate	GCST90199911	tyrosine	bioa_021	-0.00832436	0.0113668	0.463963	FALSE	FALSE	2
MR-PCA	beta-citrylglutamate	GCST90199911	tyrosine	bioa_021	-0.00665054	0.00941974	0.480175	FALSE	FALSE	2
MR-link 2	glycerophosphorylcholine (gpc)	GCST90199629	spermidine	GCST90200423	0.623981	0.208555	0.00277231	FALSE	FALSE	1
MR-IVW	glycerophosphorylcholine (gpc)	GCST90199629	spermidine	GCST90200423	0.326352	0.15108	0.0307623	FALSE	FALSE	1
MR-IVW LD	glycerophosphorylcholine (gpc)	GCST90199629	spermidine	GCST90200423	0.326352	0.15108	0.0307623	FALSE	FALSE	1
MR-PCA	glycerophosphorylcholine (gpc)	GCST90199629	spermidine	GCST90200423	0.420603	0.123822	0.000681726	FALSE	FALSE	1
MR-link 2	2-hydroxyglutarate	GCST90199865	urea	GCST90200417	0.104801	0.11276	0.352676	FALSE	FALSE	2
MR-IVW	2-hydroxyglutarate	GCST90199865	urea	GCST90200417	-0.0422244	0.0958066	0.659412	FALSE	FALSE	2
MR-IVW LD	2-hydroxyglutarate	GCST90199865	urea	GCST90200417	-0.0422244	0.0958066	0.659412	FALSE	FALSE	2
MR-PCA	2-hydroxyglutarate	GCST90199865	urea	GCST90200417	0.121553	0.0708855	0.0863866	FALSE	FALSE	2
MR-link 2	guanidinoacetate	GCST90200384	leucine	met-d-Leu	-0.0244213	0.0220362	0.267761	FALSE	FALSE	5
MR-IVW	guanidinoacetate	GCST90200384	leucine	met-d-Leu	-0.0351367	0.0167638	0.0360833	FALSE	FALSE	5
MR-IVW LD	guanidinoacetate	GCST90200384	leucine	met-d-Leu	-0.0351367	0.0167638	0.0360833	FALSE	FALSE	5
MR-PCA	guanidinoacetate	GCST90200384	leucine	met-d-Leu	-0.0144948	0.0115218	0.208382	FALSE	FALSE	5
MR-link 2	3-aminoisobutyrate	GCST90200310	2-hydroxyglutarate	M37253	-0.0118946	0.0284324	0.675695	FALSE	FALSE	2
MR-IVW	3-aminoisobutyrate	GCST90200310	2-hydroxyglutarate	M37253	-0.009667	0.0295405	0.743482	FALSE	FALSE	2
MR-IVW LD	3-aminoisobutyrate	GCST90200310	2-hydroxyglutarate	M37253	-0.00859765	0.0306377	0.779	FALSE	FALSE	2
MR-PCA	3-aminoisobutyrate	GCST90200310	2-hydroxyglutarate	M37253	0.00250074	0.0283477	0.929705	FALSE	FALSE	2
MR-link 2	sulfate*	GCST90199896	bilirubin (z,z)	GCST90200704	0.028238	0.158359	0.858474	FALSE	FALSE	1
MR-IVW	sulfate*	GCST90199896	bilirubin (z,z)	GCST90200704	0.0826372	0.172085	0.631076	FALSE	FALSE	1
MR-IVW LD	sulfate*	GCST90199896	bilirubin (z,z)	GCST90200704	0.0826372	0.172085	0.631076	FALSE	FALSE	1
MR-PCA	sulfate*	GCST90199896	bilirubin (z,z)	GCST90200704	0.0150247	0.105725	0.886993	FALSE	FALSE	1
MR-link 2	acetylphosphate	M15488	pyruvate	M00599	0.159297	0.179197	0.374032	FALSE	FALSE	2
MR-IVW	acetylphosphate	M15488	pyruvate	M00599	0.125396	0.126026	0.319736	FALSE	FALSE	2
MR-IVW LD	acetylphosphate	M15488	pyruvate	M00599	0.125396	0.126026	0.319736	FALSE	FALSE	2
MR-PCA	acetylphosphate	M15488	pyruvate	M00599	0.197817	0.126425	0.117654	FALSE	FALSE	2
MR-link 2	cystathionine	GCST90200383	n-palmitoyl-sphinganine (d18:0/16:0)	GCST90200064	0.0249077	0.115194	0.828813	FALSE	FALSE	2
MR-IVW	cystathionine	GCST90200383	n-palmitoyl-sphinganine (d18:0/16:0)	GCST90200064	-0.0478544	0.0734577	0.514753	FALSE	FALSE	2
MR-IVW LD	cystathionine	GCST90200383	n-palmitoyl-sphinganine (d18:0/16:0)	GCST90200064	-0.0478544	0.0734577	0.514753	FALSE	FALSE	2
MR-PCA	cystathionine	GCST90200383	n-palmitoyl-sphinganine (d18:0/16:0)	GCST90200064	-0.0424428	0.0665269	0.523487	FALSE	FALSE	2
MR-link 2	acetate	met-d-Acetate	alpha-tocopherol	GCST90200302	-0.220912	0.165652	0.182336	FALSE	FALSE	9
MR-IVW	acetate	met-d-Acetate	alpha-tocopherol	GCST90200302	-0.138043	0.16293	0.396853	FALSE	FALSE	9
MR-IVW LD	acetate	met-d-Acetate	alpha-tocopherol	GCST90200302	-0.120977	0.155336	0.436092	FALSE	FALSE	9
MR-PCA	acetate	met-d-Acetate	alpha-tocopherol	GCST90200302	-0.177042	0.117881	0.133131	FALSE	FALSE	9
MR-link 2	arachidonate (20:4n6)	M01110	dimethylglycine	GCST90200424	-0.18076	0.0738011	0.0143139	FALSE	FALSE	1
MR-IVW	arachidonate (20:4n6)	M01110	dimethylglycine	GCST90200424	-0.210151	0.0496709	2.328e-05	FALSE	FALSE	1
MR-IVW LD	arachidonate (20:4n6)	M01110	dimethylglycine	GCST90200424	-0.210151	0.0496709	2.328e-05	FALSE	FALSE	1
MR-PCA	arachidonate (20:4n6)	M01110	dimethylglycine	GCST90200424	-0.198083	0.0473703	2.89475e-05	FALSE	FALSE	1
MR-link 2	dehydroepiandrosterone sulfate (dhea-s)	M32425	isoleucine	bioa_010	-0.00895303	0.0257513	0.728086	FALSE	FALSE	2
MR-IVW	dehydroepiandrosterone sulfate (dhea-s)	M32425	isoleucine	bioa_010	-0.0120798	0.0291067	0.678129	FALSE	FALSE	2
MR-IVW LD	dehydroepiandrosterone sulfate (dhea-s)	M32425	isoleucine	bioa_010	-0.0120798	0.0291067	0.678129	FALSE	FALSE	2
MR-PCA	dehydroepiandrosterone sulfate (dhea-s)	M32425	isoleucine	bioa_010	0.00667346	0.0242984	0.783588	FALSE	FALSE	2
MR-link 2	sulfate*	GCST90199896	asparagine	bioa_003	-0.169995	0.111461	0.12722	FALSE	FALSE	1
MR-IVW	sulfate*	GCST90199896	asparagine	bioa_003	-0.217365	0.0889383	0.0145254	FALSE	FALSE	1
MR-IVW LD	sulfate*	GCST90199896	asparagine	bioa_003	-0.217365	0.0889383	0.0145254	FALSE	FALSE	1
MR-PCA	sulfate*	GCST90199896	asparagine	bioa_003	-0.199012	0.0915258	0.0296767	FALSE	FALSE	1
MR-link 2	choline phosphate	GCST90200363	valine	met-d-Val	0.0468519	0.0186569	0.0120309	FALSE	FALSE	2
MR-IVW	choline phosphate	GCST90200363	valine	met-d-Val	0.0377568	0.0223331	0.0909094	FALSE	FALSE	2
MR-IVW LD	choline phosphate	GCST90200363	valine	met-d-Val	0.038396	0.0217338	0.077287	FALSE	FALSE	2
MR-PCA	choline phosphate	GCST90200363	valine	met-d-Val	0.0399354	0.0147578	0.00680858	FALSE	FALSE	2
MR-link 2	inosine	M01123	2-aminobutyrate	M32348	0.0603914	0.0845024	0.474812	FALSE	FALSE	1
MR-IVW	inosine	M01123	2-aminobutyrate	M32348	0.0106569	0.0879194	0.903523	FALSE	FALSE	1
MR-IVW LD	inosine	M01123	2-aminobutyrate	M32348	0.0106569	0.0879194	0.903523	FALSE	FALSE	1
MR-PCA	inosine	M01123	2-aminobutyrate	M32348	0.0706638	0.0714204	0.322465	FALSE	FALSE	1
MR-link 2	spermidine	GCST90200423	glucose	met-d-Glucose	-0.0186932	0.0471968	0.692054	FALSE	FALSE	1
MR-IVW	spermidine	GCST90200423	glucose	met-d-Glucose	0.0444433	0.0388999	0.253245	FALSE	FALSE	1
MR-IVW LD	spermidine	GCST90200423	glucose	met-d-Glucose	0.0444433	0.0388999	0.253245	FALSE	FALSE	1
MR-PCA	spermidine	GCST90200423	glucose	met-d-Glucose	-0.0115599	0.0228584	0.613057	FALSE	FALSE	1
MR-link 2	glutamine	met-d-Gln	4-methyl-2-oxopentanoate	GCST90199655	-0.131809	0.0531412	0.0131252	FALSE	FALSE	41
MR-IVW	glutamine	met-d-Gln	4-methyl-2-oxopentanoate	GCST90199655	-0.129345	0.0537247	0.0160598	FALSE	FALSE	41
MR-IVW LD	glutamine	met-d-Gln	4-methyl-2-oxopentanoate	GCST90199655	-0.12012	0.0502752	0.0168825	FALSE	FALSE	41
MR-PCA	glutamine	met-d-Gln	4-methyl-2-oxopentanoate	GCST90199655	-0.119712	0.043586	0.00602209	FALSE	FALSE	41
MR-link 2	4-hydroxyphenylpyruvate	GCST90200300	thyroxine	GCST90200293	-0.0507229	0.180471	0.778666	FALSE	FALSE	2
MR-IVW	4-hydroxyphenylpyruvate	GCST90200300	thyroxine	GCST90200293	-0.0541416	0.113151	0.632301	FALSE	FALSE	2
MR-IVW LD	4-hydroxyphenylpyruvate	GCST90200300	thyroxine	GCST90200293	-0.0541416	0.113151	0.632301	FALSE	FALSE	2
MR-PCA	4-hydroxyphenylpyruvate	GCST90200300	thyroxine	GCST90200293	0.0256211	0.0718894	0.721544	FALSE	FALSE	2
MR-link 2	histidine	GCST90200377	allantoin	GCST90200286	0.233747	0.130502	0.0732707	FALSE	FALSE	2
MR-IVW	histidine	GCST90200377	allantoin	GCST90200286	0.143819	0.110441	0.192838	FALSE	FALSE	2
MR-IVW LD	histidine	GCST90200377	allantoin	GCST90200286	0.143819	0.110441	0.192838	FALSE	FALSE	2
MR-PCA	histidine	GCST90200377	allantoin	GCST90200286	0.122193	0.0624709	0.0504656	FALSE	FALSE	2
MR-link 2	glycohyocholate	GCST90199935	kynurenine	GCST90199636	0.114717	0.0745059	0.123632	FALSE	FALSE	4
MR-IVW	glycohyocholate	GCST90199935	kynurenine	GCST90199636	0.0872878	0.0765846	0.254388	FALSE	FALSE	4
MR-IVW LD	glycohyocholate	GCST90199935	kynurenine	GCST90199636	0.0872878	0.0765846	0.254388	FALSE	FALSE	4
MR-PCA	glycohyocholate	GCST90199935	kynurenine	GCST90199636	0.0529804	0.0482716	0.272402	FALSE	FALSE	4
MR-link 2	leucine	bioa_011	acetylphosphate	M15488	0.185272	0.14571	0.203545	FALSE	FALSE	6
MR-IVW	leucine	bioa_011	acetylphosphate	M15488	0.129826	0.150534	0.388448	FALSE	FALSE	6
MR-IVW LD	leucine	bioa_011	acetylphosphate	M15488	0.114021	0.145082	0.431921	FALSE	FALSE	6
MR-PCA	leucine	bioa_011	acetylphosphate	M15488	0.162152	0.130376	0.2136	FALSE	FALSE	6
MR-link 2	dehydroepiandrosterone sulfate (dhea-s)	M32425	cytosine	GCST90200433	0.0534377	0.103084	0.604188	FALSE	FALSE	2
MR-IVW	dehydroepiandrosterone sulfate (dhea-s)	M32425	cytosine	GCST90200433	-0.110013	0.106374	0.301039	FALSE	FALSE	2
MR-IVW LD	dehydroepiandrosterone sulfate (dhea-s)	M32425	cytosine	GCST90200433	-0.110013	0.106374	0.301039	FALSE	FALSE	2
MR-PCA	dehydroepiandrosterone sulfate (dhea-s)	M32425	cytosine	GCST90200433	-0.0012828	0.087624	0.988319	FALSE	FALSE	2
MR-link 2	citrulline	GCST90200403	pantothenate	GCST90200279	0.00840512	0.100309	0.933221	FALSE	FALSE	2
MR-IVW	citrulline	GCST90200403	pantothenate	GCST90200279	-0.0526014	0.107202	0.623657	FALSE	FALSE	2
MR-IVW LD	citrulline	GCST90200403	pantothenate	GCST90200279	-0.0478832	0.0919483	0.602532	FALSE	FALSE	2
MR-PCA	citrulline	GCST90200403	pantothenate	GCST90200279	-0.0332848	0.0666409	0.617452	FALSE	FALSE	2
MR-link 2	valine	met-d-Val	n-acetylornithine	M15630	0.0127604	0.0902046	0.887506	FALSE	FALSE	13
MR-IVW	valine	met-d-Val	n-acetylornithine	M15630	-0.0147876	0.0983197	0.880446	FALSE	FALSE	13
MR-IVW LD	valine	met-d-Val	n-acetylornithine	M15630	-0.00997713	0.0982421	0.919109	FALSE	FALSE	13
MR-PCA	valine	met-d-Val	n-acetylornithine	M15630	-0.0300841	0.0954594	0.752647	FALSE	FALSE	13
MR-link 2	5-methylthioadenosine (mta)	GCST90200359	cysteine	M31453	0.255475	0.186114	0.169852	FALSE	FALSE	1
MR-IVW	5-methylthioadenosine (mta)	GCST90200359	cysteine	M31453	0.117625	0.163368	0.471525	FALSE	FALSE	1
MR-IVW LD	5-methylthioadenosine (mta)	GCST90200359	cysteine	M31453	0.117625	0.163368	0.471525	FALSE	FALSE	1
MR-PCA	5-methylthioadenosine (mta)	GCST90200359	cysteine	M31453	0.258682	0.160549	0.10713	FALSE	FALSE	1
MR-link 2	4-hydroxyphenylpyruvate	GCST90200300	acetoacetate	GCST90200318	-0.0824437	0.224054	0.7129	FALSE	FALSE	2
MR-IVW	4-hydroxyphenylpyruvate	GCST90200300	acetoacetate	GCST90200318	-0.0250971	0.123967	0.839565	FALSE	FALSE	2
MR-IVW LD	4-hydroxyphenylpyruvate	GCST90200300	acetoacetate	GCST90200318	-0.0250971	0.123967	0.839565	FALSE	FALSE	2
MR-PCA	4-hydroxyphenylpyruvate	GCST90200300	acetoacetate	GCST90200318	-0.0509176	0.078761	0.517967	FALSE	FALSE	2
MR-link 2	asparagine	M34283	sarcosine	GCST90200291	0.142096	0.12067	0.238973	FALSE	FALSE	2
MR-IVW	asparagine	M34283	sarcosine	GCST90200291	0.0155731	0.108535	0.885908	FALSE	FALSE	2
MR-IVW LD	asparagine	M34283	sarcosine	GCST90200291	0.0155731	0.108535	0.885908	FALSE	FALSE	2
MR-PCA	asparagine	M34283	sarcosine	GCST90200291	0.160958	0.09413	0.0872745	FALSE	FALSE	2
MR-link 2	mannose	GCST90200435	n-acetylornithine	bioa_023	-0.0245233	0.0374829	0.512949	FALSE	FALSE	1
MR-IVW	mannose	GCST90200435	n-acetylornithine	bioa_023	-0.0366005	0.0476569	0.442487	FALSE	FALSE	1
MR-IVW LD	mannose	GCST90200435	n-acetylornithine	bioa_023	-0.0366005	0.0476569	0.442487	FALSE	FALSE	1
MR-PCA	mannose	GCST90200435	n-acetylornithine	bioa_023	-0.0491783	0.0387291	0.204156	FALSE	FALSE	1
MR-link 2	pyruvate	met-d-Pyruvate	histidine	met-d-His	0.0110089	0.017604	0.531735	FALSE	FALSE	19
MR-IVW	pyruvate	met-d-Pyruvate	histidine	met-d-His	-0.0545941	0.0222598	0.0141833	FALSE	FALSE	19
MR-IVW LD	pyruvate	met-d-Pyruvate	histidine	met-d-His	-0.0534589	0.0202566	0.00831308	FALSE	FALSE	19
MR-PCA	pyruvate	met-d-Pyruvate	histidine	met-d-His	-0.0243168	0.0174672	0.163882	FALSE	FALSE	19
MR-link 2	tyrosine	bioa_021	threonine	bioa_019	0.157761	0.0493682	0.00139535	FALSE	FALSE	17
MR-IVW	tyrosine	bioa_021	threonine	bioa_019	0.306952	0.046042	2.61486e-11	TRUE	FALSE	17
MR-IVW LD	tyrosine	bioa_021	threonine	bioa_019	0.302538	0.0458107	3.99994e-11	TRUE	FALSE	17
MR-PCA	tyrosine	bioa_021	threonine	bioa_019	0.310575	0.04142	6.47138e-14	TRUE	FALSE	17
MR-link 2	phenylalanine	GCST90200396	alpha-ketoglutarate	GCST90200455	0.24763	0.0943739	0.00869223	FALSE	FALSE	1
MR-IVW	phenylalanine	GCST90200396	alpha-ketoglutarate	GCST90200455	0.131049	0.201645	0.515757	FALSE	FALSE	1
MR-IVW LD	phenylalanine	GCST90200396	alpha-ketoglutarate	GCST90200455	0.127078	0.100484	0.205993	FALSE	FALSE	1
MR-PCA	phenylalanine	GCST90200396	alpha-ketoglutarate	GCST90200455	0.19672	0.0944406	0.0372507	FALSE	FALSE	1
MR-link 2	inositol 1-phosphate (i1p)	M01481	4-acetamidobutanoate	M01558	-0.0206762	0.0604285	0.732231	FALSE	FALSE	8
MR-IVW	inositol 1-phosphate (i1p)	M01481	4-acetamidobutanoate	M01558	0.0282965	0.0303157	0.350617	FALSE	FALSE	9
MR-IVW LD	inositol 1-phosphate (i1p)	M01481	4-acetamidobutanoate	M01558	0.0282965	0.0303157	0.350617	FALSE	FALSE	9
MR-PCA	inositol 1-phosphate (i1p)	M01481	4-acetamidobutanoate	M01558	0.018142	0.0247471	0.4635	FALSE	FALSE	9
MR-link 2	n-acetylglucosaminylasparagine	GCST90200316	glycine	M32338	0.00984832	0.0369991	0.790103	FALSE	FALSE	2
MR-IVW	n-acetylglucosaminylasparagine	GCST90200316	glycine	M32338	0.00788702	0.0483368	0.870386	FALSE	FALSE	2
MR-IVW LD	n-acetylglucosaminylasparagine	GCST90200316	glycine	M32338	0.00050394	0.0417384	0.990367	FALSE	FALSE	2
MR-PCA	n-acetylglucosaminylasparagine	GCST90200316	glycine	M32338	0.00297134	0.0392181	0.939606	FALSE	FALSE	2
MR-link 2	5,6-dihydrothymine	GCST90200339	flavin adenine dinucleotide (fad)	GCST90200376	0.417851	0.218993	0.0563843	FALSE	FALSE	1
MR-IVW	5,6-dihydrothymine	GCST90200339	flavin adenine dinucleotide (fad)	GCST90200376	0.280493	0.184007	0.12742	FALSE	FALSE	1
MR-IVW LD	5,6-dihydrothymine	GCST90200339	flavin adenine dinucleotide (fad)	GCST90200376	0.280493	0.184007	0.12742	FALSE	FALSE	1
MR-PCA	5,6-dihydrothymine	GCST90200339	flavin adenine dinucleotide (fad)	GCST90200376	0.12087	0.118254	0.306724	FALSE	FALSE	1
MR-link 2	choline	GCST90200327	kynurenate	GCST90200454	0.473159	0.113403	3.01436e-05	FALSE	FALSE	2
MR-IVW	choline	GCST90200327	kynurenate	GCST90200454	0.416478	0.115084	0.000295851	FALSE	FALSE	2
MR-IVW LD	choline	GCST90200327	kynurenate	GCST90200454	0.416478	0.115084	0.000295851	FALSE	FALSE	2
MR-PCA	choline	GCST90200327	kynurenate	GCST90200454	0.285871	0.0772575	0.000215395	FALSE	FALSE	2
MR-link 2	2-oxoarginine*	GCST90199903	phenylalanine	GCST90200396	0.196946	0.0854797	0.0212221	FALSE	FALSE	2
MR-IVW	2-oxoarginine*	GCST90199903	phenylalanine	GCST90200396	-0.0362659	0.0909712	0.690149	FALSE	FALSE	2
MR-IVW LD	2-oxoarginine*	GCST90199903	phenylalanine	GCST90200396	-0.0317273	0.0887292	0.720662	FALSE	FALSE	2
MR-PCA	2-oxoarginine*	GCST90199903	phenylalanine	GCST90200396	0.0570092	0.0642751	0.375102	FALSE	FALSE	2
MR-link 2	bilirubin (z,z)	M27716	tyrosine	M01299	0.021277	0.0369634	0.564871	FALSE	FALSE	1
MR-IVW	bilirubin (z,z)	M27716	tyrosine	M01299	0.00241818	0.0386909	0.950165	FALSE	FALSE	1
MR-IVW LD	bilirubin (z,z)	M27716	tyrosine	M01299	0.00241818	0.0386909	0.950165	FALSE	FALSE	1
MR-PCA	bilirubin (z,z)	M27716	tyrosine	M01299	0.00791073	0.0365778	0.828776	FALSE	FALSE	1
MR-link 2	creatinine	bioa_026	cortisol	M01712	0.0559798	0.0949934	0.555658	FALSE	FALSE	25
MR-IVW	creatinine	bioa_026	cortisol	M01712	0.027634	0.0941369	0.769101	FALSE	FALSE	25
MR-IVW LD	creatinine	bioa_026	cortisol	M01712	0.0282715	0.0940505	0.763721	FALSE	FALSE	25
MR-PCA	creatinine	bioa_026	cortisol	M01712	0.0548495	0.0827651	0.507514	FALSE	FALSE	25
MR-link 2	3-(4-hydroxyphenyl)lactate	GCST90200371	arachidonate (20:4n6)	M01110	-0.0457754	0.099424	0.645225	FALSE	FALSE	2
MR-IVW	3-(4-hydroxyphenyl)lactate	GCST90200371	arachidonate (20:4n6)	M01110	-0.00712435	0.0940421	0.939612	FALSE	FALSE	2
MR-IVW LD	3-(4-hydroxyphenyl)lactate	GCST90200371	arachidonate (20:4n6)	M01110	-0.00712435	0.0940421	0.939612	FALSE	FALSE	2
MR-PCA	3-(4-hydroxyphenyl)lactate	GCST90200371	arachidonate (20:4n6)	M01110	-0.0467917	0.0909158	0.606783	FALSE	FALSE	2
MR-link 2	sarcosine	bioa_031	citrate	M01564	0.039502	0.102164	0.699014	FALSE	FALSE	2
MR-IVW	sarcosine	bioa_031	citrate	M01564	0.0528628	0.109095	0.62799	FALSE	FALSE	2
MR-IVW LD	sarcosine	bioa_031	citrate	M01564	0.0457476	0.113233	0.686202	FALSE	FALSE	2
MR-PCA	sarcosine	bioa_031	citrate	M01564	0.0772874	0.0989562	0.434787	FALSE	FALSE	2
MR-link 2	sphingosine 1-phosphate	GCST90199657	eicosapentaenoate (epa; 20:5n3)	M18467	0.0324899	0.187188	0.862204	FALSE	FALSE	1
MR-IVW	sphingosine 1-phosphate	GCST90199657	eicosapentaenoate (epa; 20:5n3)	M18467	0.00458072	0.169487	0.978438	FALSE	FALSE	1
MR-IVW LD	sphingosine 1-phosphate	GCST90199657	eicosapentaenoate (epa; 20:5n3)	M18467	0.00458072	0.169487	0.978438	FALSE	FALSE	1
MR-PCA	sphingosine 1-phosphate	GCST90199657	eicosapentaenoate (epa; 20:5n3)	M18467	0.0656133	0.132262	0.619834	FALSE	FALSE	1
MR-link 2	3-methyl-2-oxobutyrate	GCST90199677	docosapentaenoate (n6 dpa; 22:5n6)	GCST90199796	0.397993	0.101172	8.36017e-05	FALSE	FALSE	1
MR-IVW	3-methyl-2-oxobutyrate	GCST90199677	docosapentaenoate (n6 dpa; 22:5n6)	GCST90199796	0.0974581	0.128232	0.447246	FALSE	FALSE	1
MR-IVW LD	3-methyl-2-oxobutyrate	GCST90199677	docosapentaenoate (n6 dpa; 22:5n6)	GCST90199796	0.0974581	0.128232	0.447246	FALSE	FALSE	1
MR-PCA	3-methyl-2-oxobutyrate	GCST90199677	docosapentaenoate (n6 dpa; 22:5n6)	GCST90199796	0.134836	0.0924421	0.144675	FALSE	FALSE	1
MR-link 2	n-stearoyl-sphingosine (d18:1/18:0)*	GCST90200341	glycine	met-d-Gly	-0.000836777	0.018948	0.964776	FALSE	FALSE	4
MR-IVW	n-stearoyl-sphingosine (d18:1/18:0)*	GCST90200341	glycine	met-d-Gly	0.0123261	0.0186947	0.509679	FALSE	FALSE	4
MR-IVW LD	n-stearoyl-sphingosine (d18:1/18:0)*	GCST90200341	glycine	met-d-Gly	0.0123261	0.0186947	0.509679	FALSE	FALSE	4
MR-PCA	n-stearoyl-sphingosine (d18:1/18:0)*	GCST90200341	glycine	met-d-Gly	-0.00271935	0.0123529	0.825762	FALSE	FALSE	4
MR-link 2	threonine	bioa_019	pantothenate	GCST90200279	0.00819662	0.0902585	0.927641	FALSE	FALSE	8
MR-IVW	threonine	bioa_019	pantothenate	GCST90200279	-0.0785596	0.0817967	0.336841	FALSE	FALSE	8
MR-IVW LD	threonine	bioa_019	pantothenate	GCST90200279	-0.0783967	0.0825096	0.342035	FALSE	FALSE	8
MR-PCA	threonine	bioa_019	pantothenate	GCST90200279	-0.0810492	0.0754219	0.282549	FALSE	FALSE	8
MR-link 2	leucine	bioa_011	kynurenine	M15140	0.0114479	0.130091	0.929877	FALSE	FALSE	6
MR-IVW	leucine	bioa_011	kynurenine	M15140	-0.0952942	0.14489	0.510731	FALSE	FALSE	6
MR-IVW LD	leucine	bioa_011	kynurenine	M15140	-0.0952475	0.144863	0.510859	FALSE	FALSE	6
MR-PCA	leucine	bioa_011	kynurenine	M15140	-0.0514176	0.130178	0.692859	FALSE	FALSE	6
MR-link 2	tryptophan	M00054	citrate	GCST90200304	0.105505	0.0776884	0.174446	FALSE	FALSE	7
MR-IVW	tryptophan	M00054	citrate	GCST90200304	0.041344	0.061792	0.503442	FALSE	FALSE	7
MR-IVW LD	tryptophan	M00054	citrate	GCST90200304	0.041344	0.061792	0.503442	FALSE	FALSE	7
MR-PCA	tryptophan	M00054	citrate	GCST90200304	0.101006	0.0509546	0.047448	FALSE	FALSE	7
MR-link 2	threonine	GCST90200432	arachidonate (20:4n6)	M01110	-0.0119607	0.151038	0.936881	FALSE	FALSE	2
MR-IVW	threonine	GCST90200432	arachidonate (20:4n6)	M01110	-0.0966901	0.127001	0.446457	FALSE	FALSE	2
MR-IVW LD	threonine	GCST90200432	arachidonate (20:4n6)	M01110	-0.0966901	0.127001	0.446457	FALSE	FALSE	2
MR-PCA	threonine	GCST90200432	arachidonate (20:4n6)	M01110	-0.194344	0.139462	0.163461	FALSE	FALSE	2
MR-link 2	3-aminoisobutyrate	GCST90200310	serine	GCST90200415	0.00897706	0.0221532	0.685311	FALSE	FALSE	4
MR-IVW	3-aminoisobutyrate	GCST90200310	serine	GCST90200415	0.00421362	0.0225432	0.851729	FALSE	FALSE	4
MR-IVW LD	3-aminoisobutyrate	GCST90200310	serine	GCST90200415	-0.00017639	0.0234706	0.994004	FALSE	FALSE	4
MR-PCA	3-aminoisobutyrate	GCST90200310	serine	GCST90200415	-0.0235661	0.0235104	0.316166	FALSE	FALSE	4
MR-link 2	tryptophan	GCST90200441	cystine	M31454	0.0131221	0.299662	0.965072	FALSE	FALSE	1
MR-IVW	tryptophan	GCST90200441	cystine	M31454	-0.169387	0.338774	0.617075	FALSE	FALSE	1
MR-IVW LD	tryptophan	GCST90200441	cystine	M31454	-0.169387	0.338774	0.617075	FALSE	FALSE	1
MR-PCA	tryptophan	GCST90200441	cystine	M31454	0.0586133	0.243764	0.809981	FALSE	FALSE	1
MR-link 2	cysteinylglycine	GCST90200364	alpha-tocopherol	GCST90200302	-0.00232977	0.0534124	0.965209	FALSE	FALSE	3
MR-IVW	cysteinylglycine	GCST90200364	alpha-tocopherol	GCST90200302	0.0660689	0.0571238	0.247439	FALSE	FALSE	3
MR-IVW LD	cysteinylglycine	GCST90200364	alpha-tocopherol	GCST90200302	0.0663078	0.0584245	0.256404	FALSE	FALSE	3
MR-PCA	cysteinylglycine	GCST90200364	alpha-tocopherol	GCST90200302	-0.0394588	0.0473465	0.404617	FALSE	FALSE	3
MR-link 2	1-methylnicotinamide	GCST90200406	asparagine	bioa_003	0.106407	0.0891115	0.232442	FALSE	FALSE	1
MR-IVW	1-methylnicotinamide	GCST90200406	asparagine	bioa_003	0.148703	0.086758	0.0865287	FALSE	FALSE	1
MR-IVW LD	1-methylnicotinamide	GCST90200406	asparagine	bioa_003	0.148703	0.086758	0.0865287	FALSE	FALSE	1
MR-PCA	1-methylnicotinamide	GCST90200406	asparagine	bioa_003	0.0423429	0.0578797	0.464432	FALSE	FALSE	1
MR-link 2	docosapentaenoate (n6 dpa; 22:5n6)	GCST90199796	adenosine 5'-monophosphate (amp)	GCST90200356	0.0455248	0.146707	0.756325	FALSE	FALSE	1
MR-IVW	docosapentaenoate (n6 dpa; 22:5n6)	GCST90199796	adenosine 5'-monophosphate (amp)	GCST90200356	0.00955813	0.137252	0.944481	FALSE	FALSE	1
MR-IVW LD	docosapentaenoate (n6 dpa; 22:5n6)	GCST90199796	adenosine 5'-monophosphate (amp)	GCST90200356	0.00955813	0.137252	0.944481	FALSE	FALSE	1
MR-PCA	docosapentaenoate (n6 dpa; 22:5n6)	GCST90199796	adenosine 5'-monophosphate (amp)	GCST90200356	0.00413274	0.0934672	0.964732	FALSE	FALSE	1
MR-link 2	asparagine	bioa_003	sphingosine	GCST90200385	0.0924196	0.0752615	0.219455	FALSE	FALSE	6
MR-IVW	asparagine	bioa_003	sphingosine	GCST90200385	-0.0307928	0.091453	0.736338	FALSE	FALSE	6
MR-IVW LD	asparagine	bioa_003	sphingosine	GCST90200385	-0.0264329	0.0861867	0.759077	FALSE	FALSE	6
MR-PCA	asparagine	bioa_003	sphingosine	GCST90200385	0.042348	0.0793061	0.593354	FALSE	FALSE	6
MR-link 2	5-acetylamino-6-formylamino-3-methyluracil	GCST90200680	cortisone	GCST90200360	0.0220238	0.0216889	0.309896	FALSE	FALSE	1
MR-IVW	5-acetylamino-6-formylamino-3-methyluracil	GCST90200680	cortisone	GCST90200360	0.0313909	0.0241075	0.192874	FALSE	FALSE	1
MR-IVW LD	5-acetylamino-6-formylamino-3-methyluracil	GCST90200680	cortisone	GCST90200360	0.029652	0.0254532	0.244035	FALSE	FALSE	1
MR-PCA	5-acetylamino-6-formylamino-3-methyluracil	GCST90200680	cortisone	GCST90200360	0.03536	0.0245865	0.15038	FALSE	FALSE	1
MR-link 2	arginine	bioa_002	pyruvate	met-d-Pyruvate	-0.0131127	0.0216327	0.544413	FALSE	FALSE	12
MR-IVW	arginine	bioa_002	pyruvate	met-d-Pyruvate	0.00650227	0.0181728	0.72049	FALSE	FALSE	12
MR-IVW LD	arginine	bioa_002	pyruvate	met-d-Pyruvate	0.0068223	0.0183559	0.710141	FALSE	FALSE	12
MR-PCA	arginine	bioa_002	pyruvate	met-d-Pyruvate	0.0211552	0.0172948	0.221249	FALSE	FALSE	12
MR-link 2	cytidine	GCST90200429	n-formylanthranilic acid	GCST90199960	0.135747	0.124291	0.274758	FALSE	FALSE	1
MR-IVW	cytidine	GCST90200429	n-formylanthranilic acid	GCST90199960	0.142253	0.151681	0.348326	FALSE	FALSE	1
MR-IVW LD	cytidine	GCST90200429	n-formylanthranilic acid	GCST90199960	0.142253	0.151681	0.348326	FALSE	FALSE	1
MR-PCA	cytidine	GCST90200429	n-formylanthranilic acid	GCST90199960	0.128152	0.0928367	0.167463	FALSE	FALSE	1
MR-link 2	thyroxine	GCST90200293	n-acetylornithine	M15630	-0.0284677	0.309342	0.926677	FALSE	FALSE	1
MR-IVW	thyroxine	GCST90200293	n-acetylornithine	M15630	0.0288849	0.177436	0.870683	FALSE	FALSE	1
MR-IVW LD	thyroxine	GCST90200293	n-acetylornithine	M15630	0.0288849	0.177436	0.870683	FALSE	FALSE	1
MR-PCA	thyroxine	GCST90200293	n-acetylornithine	M15630	-0.0264775	0.160823	0.869229	FALSE	FALSE	1
MR-link 2	bilirubin (z,z)	GCST90200704	5,6-dihydrothymine	GCST90200339	-0.0239233	0.0228052	0.294164	FALSE	FALSE	2
MR-IVW	bilirubin (z,z)	GCST90200704	5,6-dihydrothymine	GCST90200339	-0.0287074	0.0249637	0.250157	FALSE	FALSE	2
MR-IVW LD	bilirubin (z,z)	GCST90200704	5,6-dihydrothymine	GCST90200339	-0.027693	0.023725	0.243109	FALSE	FALSE	2
MR-PCA	bilirubin (z,z)	GCST90200704	5,6-dihydrothymine	GCST90200339	-0.0377992	0.0219641	0.0852594	FALSE	FALSE	2
MR-link 2	1-methylurate	M34395	sulfate*	GCST90199896	0.152392	0.0890562	0.0870458	FALSE	FALSE	1
MR-IVW	1-methylurate	M34395	sulfate*	GCST90199896	0.260613	0.090489	0.00397605	FALSE	FALSE	1
MR-IVW LD	1-methylurate	M34395	sulfate*	GCST90199896	0.260613	0.090489	0.00397605	FALSE	FALSE	1
MR-PCA	1-methylurate	M34395	sulfate*	GCST90199896	0.13952	0.0830431	0.0929396	FALSE	FALSE	1
MR-link 2	1-methylxanthine	GCST90199763	sphinganine	GCST90200374	0.0619635	0.0524997	0.237895	FALSE	FALSE	3
MR-IVW	1-methylxanthine	GCST90199763	sphinganine	GCST90200374	0.0616091	0.0523556	0.239297	FALSE	FALSE	3
MR-IVW LD	1-methylxanthine	GCST90199763	sphinganine	GCST90200374	0.0616091	0.0523556	0.239297	FALSE	FALSE	3
MR-PCA	1-methylxanthine	GCST90199763	sphinganine	GCST90200374	0.0374059	0.0439009	0.394185	FALSE	FALSE	3
MR-link 2	docosapentaenoate (n6 dpa; 22:5n6)	GCST90199796	adenosine	M00555	0.250502	0.129806	0.0536295	FALSE	FALSE	1
MR-IVW	docosapentaenoate (n6 dpa; 22:5n6)	GCST90199796	adenosine	M00555	0.00604916	0.14518	0.966764	FALSE	FALSE	1
MR-IVW LD	docosapentaenoate (n6 dpa; 22:5n6)	GCST90199796	adenosine	M00555	0.00604916	0.14518	0.966764	FALSE	FALSE	1
MR-PCA	docosapentaenoate (n6 dpa; 22:5n6)	GCST90199796	adenosine	M00555	0.173156	0.101375	0.087624	FALSE	FALSE	1
MR-link 2	arginine	GCST90200372	isoleucine	GCST90200399	0.171722	0.0915953	0.0608213	FALSE	FALSE	2
MR-IVW	arginine	GCST90200372	isoleucine	GCST90200399	0.0198099	0.0732953	0.786949	FALSE	FALSE	2
MR-IVW LD	arginine	GCST90200372	isoleucine	GCST90200399	0.0218389	0.0742851	0.768767	FALSE	FALSE	2
MR-PCA	arginine	GCST90200372	isoleucine	GCST90200399	0.0377561	0.072894	0.604486	FALSE	FALSE	2
MR-link 2	phenylpyruvate	GCST90200365	7-methylxanthine	GCST90199754	0.025608	0.116795	0.826451	FALSE	FALSE	2
MR-IVW	phenylpyruvate	GCST90200365	7-methylxanthine	GCST90199754	-0.0212882	0.102531	0.835519	FALSE	FALSE	2
MR-IVW LD	phenylpyruvate	GCST90200365	7-methylxanthine	GCST90199754	-0.0212882	0.102531	0.835519	FALSE	FALSE	2
MR-PCA	phenylpyruvate	GCST90200365	7-methylxanthine	GCST90199754	-0.00456847	0.0729377	0.950057	FALSE	FALSE	2
MR-link 2	alpha-tocopherol	GCST90200302	pantothenate	M01508	-0.290718	0.276807	0.293601	FALSE	FALSE	1
MR-IVW	alpha-tocopherol	GCST90200302	pantothenate	M01508	-0.225176	0.195152	0.248563	FALSE	FALSE	1
MR-IVW LD	alpha-tocopherol	GCST90200302	pantothenate	M01508	-0.225176	0.195152	0.248563	FALSE	FALSE	1
MR-PCA	alpha-tocopherol	GCST90200302	pantothenate	M01508	-0.289921	0.186144	0.119349	FALSE	FALSE	1
MR-link 2	inosine	M01123	choline	GCST90200327	-0.020251	0.112887	0.857631	FALSE	FALSE	1
MR-IVW	inosine	M01123	choline	GCST90200327	-0.0594395	0.0830071	0.473943	FALSE	FALSE	1
MR-IVW LD	inosine	M01123	choline	GCST90200327	-0.0594395	0.0830071	0.473943	FALSE	FALSE	1
MR-PCA	inosine	M01123	choline	GCST90200327	-0.0300757	0.068012	0.658336	FALSE	FALSE	1
MR-link 2	acetone	met-d-Acetone	glycerophosphorylcholine (gpc)	GCST90199629	-0.0918305	0.160891	0.56816	FALSE	FALSE	10
MR-IVW	acetone	met-d-Acetone	glycerophosphorylcholine (gpc)	GCST90199629	-0.21278	0.13923	0.126448	FALSE	FALSE	11
MR-IVW LD	acetone	met-d-Acetone	glycerophosphorylcholine (gpc)	GCST90199629	-0.209976	0.141479	0.137769	FALSE	FALSE	11
MR-PCA	acetone	met-d-Acetone	glycerophosphorylcholine (gpc)	GCST90199629	-0.0420232	0.1048	0.688431	FALSE	FALSE	11
MR-link 2	guanidinoacetate	GCST90200384	sphingosine	GCST90200385	-0.106655	0.0726017	0.141819	FALSE	FALSE	5
MR-IVW	guanidinoacetate	GCST90200384	sphingosine	GCST90200385	0.0216449	0.0636451	0.733791	FALSE	FALSE	5
MR-IVW LD	guanidinoacetate	GCST90200384	sphingosine	GCST90200385	0.0216449	0.0636451	0.733791	FALSE	FALSE	5
MR-PCA	guanidinoacetate	GCST90200384	sphingosine	GCST90200385	-0.0716618	0.0435723	0.100039	FALSE	FALSE	5
MR-link 2	uridine	M00606	phenylalanine	GCST90200396	-0.106011	0.095658	0.267762	FALSE	FALSE	3
MR-IVW	uridine	M00606	phenylalanine	GCST90200396	-0.0852343	0.0964218	0.37671	FALSE	FALSE	3
MR-IVW LD	uridine	M00606	phenylalanine	GCST90200396	-0.0852343	0.0964218	0.37671	FALSE	FALSE	3
MR-PCA	uridine	M00606	phenylalanine	GCST90200396	-0.128253	0.0746064	0.0856039	FALSE	FALSE	3
MR-link 2	glycine	M32338	aspartate	M15996	-0.122012	0.040793	0.00278073	FALSE	FALSE	1
MR-IVW	glycine	M32338	aspartate	M15996	-0.134577	0.0514236	0.00887008	FALSE	FALSE	1
MR-IVW LD	glycine	M32338	aspartate	M15996	-0.134577	0.0514236	0.00887008	FALSE	FALSE	1
MR-PCA	glycine	M32338	aspartate	M15996	-0.166291	0.0528821	0.00166331	FALSE	FALSE	1
MR-link 2	arginine	bioa_002	guanidinoacetate	GCST90200384	0.261622	0.080401	0.00113807	FALSE	FALSE	10
MR-IVW	arginine	bioa_002	guanidinoacetate	GCST90200384	0.071701	0.0873729	0.411856	FALSE	FALSE	10
MR-IVW LD	arginine	bioa_002	guanidinoacetate	GCST90200384	0.249406	0.0724888	0.000580396	FALSE	FALSE	10
MR-PCA	arginine	bioa_002	guanidinoacetate	GCST90200384	0.198653	0.0695863	0.0043068	FALSE	FALSE	10
MR-link 2	kynurenate	GCST90200454	choline	M15506	-0.0487142	0.0708689	0.49184	FALSE	FALSE	3
MR-IVW	kynurenate	GCST90200454	choline	M15506	0.069644	0.0710003	0.326643	FALSE	FALSE	3
MR-IVW LD	kynurenate	GCST90200454	choline	M15506	0.069644	0.0710003	0.326643	FALSE	FALSE	3
MR-PCA	kynurenate	GCST90200454	choline	M15506	-0.00349931	0.0623035	0.95521	FALSE	FALSE	3
MR-link 2	theobromine	GCST90199644	kynurenate	GCST90200454	0.0890897	0.141311	0.528399	FALSE	FALSE	1
MR-IVW	theobromine	GCST90199644	kynurenate	GCST90200454	0.110457	0.176501	0.531437	FALSE	FALSE	1
MR-IVW LD	theobromine	GCST90199644	kynurenate	GCST90200454	0.110457	0.176501	0.531437	FALSE	FALSE	1
MR-PCA	theobromine	GCST90199644	kynurenate	GCST90200454	0.0470353	0.0893051	0.598415	FALSE	FALSE	1
MR-link 2	arginine	GCST90200372	eicosapentaenoate (epa; 20:5n3)	M18467	-0.0585343	0.0857061	0.494629	FALSE	FALSE	3
MR-IVW	arginine	GCST90200372	eicosapentaenoate (epa; 20:5n3)	M18467	-0.0100045	0.0814109	0.902195	FALSE	FALSE	3
MR-IVW LD	arginine	GCST90200372	eicosapentaenoate (epa; 20:5n3)	M18467	-0.0100045	0.0814109	0.902195	FALSE	FALSE	3
MR-PCA	arginine	GCST90200372	eicosapentaenoate (epa; 20:5n3)	M18467	-0.055473	0.0801423	0.488823	FALSE	FALSE	3
MR-link 2	kynurenine	GCST90199636	1-methylxanthine	M34389	0.126843	0.0827217	0.125184	FALSE	FALSE	3
MR-IVW	kynurenine	GCST90199636	1-methylxanthine	M34389	0.0595919	0.0764684	0.435803	FALSE	FALSE	3
MR-IVW LD	kynurenine	GCST90199636	1-methylxanthine	M34389	0.0598371	0.0750851	0.425495	FALSE	FALSE	3
MR-PCA	kynurenine	GCST90199636	1-methylxanthine	M34389	0.101894	0.0722582	0.158501	FALSE	FALSE	3
MR-link 2	5-acetylamino-6-formylamino-3-methyluracil	GCST90200680	serine	bioa_018	0.00809544	0.0111011	0.465851	FALSE	FALSE	1
MR-IVW	5-acetylamino-6-formylamino-3-methyluracil	GCST90200680	serine	bioa_018	0.00935008	0.0134347	0.486451	FALSE	FALSE	1
MR-IVW LD	5-acetylamino-6-formylamino-3-methyluracil	GCST90200680	serine	bioa_018	0.00969896	0.0137188	0.479577	FALSE	FALSE	1
MR-PCA	5-acetylamino-6-formylamino-3-methyluracil	GCST90200680	serine	bioa_018	0.00323303	0.0166632	0.846159	FALSE	FALSE	1
MR-link 2	histidine	met-d-His	beta-alanine	GCST90200361	-0.0850646	0.0813564	0.295755	FALSE	FALSE	14
MR-IVW	histidine	met-d-His	beta-alanine	GCST90200361	-0.0880009	0.102951	0.392672	FALSE	FALSE	14
MR-IVW LD	histidine	met-d-His	beta-alanine	GCST90200361	-0.0725232	0.089068	0.415505	FALSE	FALSE	14
MR-PCA	histidine	met-d-His	beta-alanine	GCST90200361	-0.0552021	0.0704421	0.433245	FALSE	FALSE	14
MR-link 2	uridine	GCST90200407	cholesterol	GCST90200368	0.0427234	0.095965	0.656176	FALSE	FALSE	3
MR-IVW	uridine	GCST90200407	cholesterol	GCST90200368	0.021485	0.0803483	0.789162	FALSE	FALSE	3
MR-IVW LD	uridine	GCST90200407	cholesterol	GCST90200368	0.021485	0.0803483	0.789162	FALSE	FALSE	3
MR-PCA	uridine	GCST90200407	cholesterol	GCST90200368	0.0054233	0.0573831	0.924704	FALSE	FALSE	3
MR-link 2	inositol 1-phosphate (i1p)	M01481	cysteinylglycine	GCST90200364	-0.0116447	0.0545018	0.830814	FALSE	FALSE	5
MR-IVW	inositol 1-phosphate (i1p)	M01481	cysteinylglycine	GCST90200364	0.0203924	0.0327368	0.533338	FALSE	FALSE	6
MR-IVW LD	inositol 1-phosphate (i1p)	M01481	cysteinylglycine	GCST90200364	0.0203924	0.0327368	0.533338	FALSE	FALSE	6
MR-PCA	inositol 1-phosphate (i1p)	M01481	cysteinylglycine	GCST90200364	-0.00592153	0.0265917	0.823782	FALSE	FALSE	6
MR-link 2	aspartate	bioa_004	pyruvate	met-d-Pyruvate	-0.00399018	0.0229579	0.862019	FALSE	FALSE	3
MR-IVW	aspartate	bioa_004	pyruvate	met-d-Pyruvate	0.00277757	0.0233412	0.905276	FALSE	FALSE	3
MR-IVW LD	aspartate	bioa_004	pyruvate	met-d-Pyruvate	0.00277757	0.0233412	0.905276	FALSE	FALSE	3
MR-PCA	aspartate	bioa_004	pyruvate	met-d-Pyruvate	-0.00825534	0.0216173	0.702547	FALSE	FALSE	3
MR-link 2	glycerophosphoethanolamine	GCST90199808	glutamine	M00053	0.151874	0.110268	0.168416	FALSE	FALSE	2
MR-IVW	glycerophosphoethanolamine	GCST90199808	glutamine	M00053	0.0519231	0.107679	0.629661	FALSE	FALSE	2
MR-IVW LD	glycerophosphoethanolamine	GCST90199808	glutamine	M00053	0.0519231	0.107679	0.629661	FALSE	FALSE	2
MR-PCA	glycerophosphoethanolamine	GCST90199808	glutamine	M00053	0.086095	0.0983197	0.381213	FALSE	FALSE	2
MR-link 2	citrate	M01564	phenylalanine	bioa_016	0.00731867	0.0217012	0.735931	FALSE	FALSE	4
MR-IVW	citrate	M01564	phenylalanine	bioa_016	0.0334844	0.021409	0.11781	FALSE	FALSE	4
MR-IVW LD	citrate	M01564	phenylalanine	bioa_016	0.0337437	0.0215824	0.11794	FALSE	FALSE	4
MR-PCA	citrate	M01564	phenylalanine	bioa_016	0.0181736	0.0178756	0.309309	FALSE	FALSE	4
MR-link 2	2-hydroxyphenylacetate	GCST90200369	oleamide	M32458	0.0691581	0.108949	0.525576	FALSE	FALSE	2
MR-IVW	2-hydroxyphenylacetate	GCST90200369	oleamide	M32458	0.13208	0.091957	0.15091	FALSE	FALSE	2
MR-IVW LD	2-hydroxyphenylacetate	GCST90200369	oleamide	M32458	0.13208	0.091957	0.15091	FALSE	FALSE	2
MR-PCA	2-hydroxyphenylacetate	GCST90200369	oleamide	M32458	0.118739	0.0894303	0.184269	FALSE	FALSE	2
MR-link 2	4-acetamidobutanoate	GCST90200311	choline	M15506	0.00544781	0.0607152	0.928504	FALSE	FALSE	1
MR-IVW	4-acetamidobutanoate	GCST90200311	choline	M15506	0.0490069	0.0996676	0.622929	FALSE	FALSE	1
MR-IVW LD	4-acetamidobutanoate	GCST90200311	choline	M15506	0.0437493	0.0712383	0.539132	FALSE	FALSE	1
MR-PCA	4-acetamidobutanoate	GCST90200311	choline	M15506	-0.00827808	0.0701025	0.906	FALSE	FALSE	1
MR-link 2	citrulline	bioa_005	taurocholate	GCST90200333	-0.0766133	0.0859341	0.372642	FALSE	FALSE	6
MR-IVW	citrulline	bioa_005	taurocholate	GCST90200333	-0.0564535	0.0907674	0.533969	FALSE	FALSE	6
MR-IVW LD	citrulline	bioa_005	taurocholate	GCST90200333	-0.0548944	0.0913666	0.547963	FALSE	FALSE	6
MR-PCA	citrulline	bioa_005	taurocholate	GCST90200333	-0.0462687	0.0784534	0.555351	FALSE	FALSE	6
MR-link 2	choline	GCST90200327	pyruvate	met-d-Pyruvate	0.0269444	0.0354513	0.447232	FALSE	FALSE	2
MR-IVW	choline	GCST90200327	pyruvate	met-d-Pyruvate	0.0747314	0.0308597	0.0154502	FALSE	FALSE	2
MR-IVW LD	choline	GCST90200327	pyruvate	met-d-Pyruvate	0.0747314	0.0308597	0.0154502	FALSE	FALSE	2
MR-PCA	choline	GCST90200327	pyruvate	met-d-Pyruvate	0.0159642	0.0213317	0.454232	FALSE	FALSE	2
MR-link 2	4-methyl-2-oxopentanoate	GCST90199655	arginine	M01638	-0.174231	0.161013	0.279211	FALSE	FALSE	1
MR-IVW	4-methyl-2-oxopentanoate	GCST90199655	arginine	M01638	-0.255548	0.183675	0.164133	FALSE	FALSE	1
MR-IVW LD	4-methyl-2-oxopentanoate	GCST90199655	arginine	M01638	-0.255548	0.183675	0.164133	FALSE	FALSE	1
MR-PCA	4-methyl-2-oxopentanoate	GCST90199655	arginine	M01638	-0.178352	0.137981	0.196156	FALSE	FALSE	1
MR-link 2	choline	GCST90200327	tryptophan	GCST90200441	0.05619	0.116206	0.628713	FALSE	FALSE	2
MR-IVW	choline	GCST90200327	tryptophan	GCST90200441	0.178003	0.115175	0.122225	FALSE	FALSE	2
MR-IVW LD	choline	GCST90200327	tryptophan	GCST90200441	0.178003	0.115175	0.122225	FALSE	FALSE	2
MR-PCA	choline	GCST90200327	tryptophan	GCST90200441	0.0686267	0.0773016	0.37466	FALSE	FALSE	2
MR-link 2	cytidine	GCST90200429	serotonin (5ht)	M02342	0.192778	0.187484	0.303839	FALSE	FALSE	1
MR-IVW	cytidine	GCST90200429	serotonin (5ht)	M02342	0.204329	0.180005	0.256319	FALSE	FALSE	1
MR-IVW LD	cytidine	GCST90200429	serotonin (5ht)	M02342	0.204329	0.180005	0.256319	FALSE	FALSE	1
MR-PCA	cytidine	GCST90200429	serotonin (5ht)	M02342	0.0029915	0.146956	0.983759	FALSE	FALSE	1
MR-link 2	glutamine	GCST90200419	histidine	GCST90200377	-0.0630116	0.0927852	0.497067	FALSE	FALSE	1
MR-IVW	glutamine	GCST90200419	histidine	GCST90200377	-0.194762	0.0674839	0.00390115	FALSE	FALSE	1
MR-IVW LD	glutamine	GCST90200419	histidine	GCST90200377	-0.194762	0.0674839	0.00390115	FALSE	FALSE	1
MR-PCA	glutamine	GCST90200419	histidine	GCST90200377	-0.185119	0.0663333	0.00525881	FALSE	FALSE	1
MR-link 2	taurine	bioa_034	acetate	met-d-Acetate	0.00125312	0.0348032	0.971278	FALSE	FALSE	1
MR-IVW	taurine	bioa_034	acetate	met-d-Acetate	-0.0495621	0.0312004	0.112171	FALSE	FALSE	1
MR-IVW LD	taurine	bioa_034	acetate	met-d-Acetate	-0.0495621	0.0312004	0.112171	FALSE	FALSE	1
MR-PCA	taurine	bioa_034	acetate	met-d-Acetate	-0.0394575	0.0282581	0.162617	FALSE	FALSE	1
MR-link 2	citrate	M01564	3-hydroxybutyrate (bhba)	GCST90200367	-0.0570377	0.0816902	0.48504	FALSE	FALSE	2
MR-IVW	citrate	M01564	3-hydroxybutyrate (bhba)	GCST90200367	-0.106982	0.0850623	0.208504	FALSE	FALSE	2
MR-IVW LD	citrate	M01564	3-hydroxybutyrate (bhba)	GCST90200367	-0.10579	0.0861398	0.2194	FALSE	FALSE	2
MR-PCA	citrate	M01564	3-hydroxybutyrate (bhba)	GCST90200367	-0.0489226	0.0683538	0.474161	FALSE	FALSE	2
MR-link 2	2-aminobutyrate	GCST90200305	docosapentaenoate (n6 dpa; 22:5n6)	GCST90199796	0.207947	0.0926446	0.0247959	FALSE	FALSE	2
MR-IVW	2-aminobutyrate	GCST90200305	docosapentaenoate (n6 dpa; 22:5n6)	GCST90199796	0.0688893	0.0793863	0.385519	FALSE	FALSE	2
MR-IVW LD	2-aminobutyrate	GCST90200305	docosapentaenoate (n6 dpa; 22:5n6)	GCST90199796	0.0688893	0.0793863	0.385519	FALSE	FALSE	2
MR-PCA	2-aminobutyrate	GCST90200305	docosapentaenoate (n6 dpa; 22:5n6)	GCST90199796	0.0484433	0.0701086	0.489581	FALSE	FALSE	2
MR-link 2	trans-urocanate	GCST90200416	alanine	GCST90200431	0.000681325	0.0522738	0.989601	FALSE	FALSE	3
MR-IVW	trans-urocanate	GCST90200416	alanine	GCST90200431	-0.0202242	0.0488602	0.678933	FALSE	FALSE	3
MR-IVW LD	trans-urocanate	GCST90200416	alanine	GCST90200431	-0.0202242	0.0488602	0.678933	FALSE	FALSE	3
MR-PCA	trans-urocanate	GCST90200416	alanine	GCST90200431	0.00627054	0.038399	0.870282	FALSE	FALSE	3
MR-link 2	inositol 1-phosphate (i1p)	M01481	valine	met-d-Val	6.84269e-13	8.61148e-08	0.999994	FALSE	FALSE	8
MR-IVW	inositol 1-phosphate (i1p)	M01481	valine	met-d-Val	0.0167229	0.00721875	0.020526	FALSE	FALSE	9
MR-IVW LD	inositol 1-phosphate (i1p)	M01481	valine	met-d-Val	0.0167229	0.00721875	0.020526	FALSE	FALSE	9
MR-PCA	inositol 1-phosphate (i1p)	M01481	valine	met-d-Val	0.00429061	0.00581979	0.460974	FALSE	FALSE	9
MR-link 2	trans-urocanate	GCST90200416	cytosine	GCST90200433	0.0473926	0.053295	0.373868	FALSE	FALSE	3
MR-IVW	trans-urocanate	GCST90200416	cytosine	GCST90200433	-0.00834214	0.0531302	0.875235	FALSE	FALSE	3
MR-IVW LD	trans-urocanate	GCST90200416	cytosine	GCST90200433	-0.00834214	0.0531302	0.875235	FALSE	FALSE	3
MR-PCA	trans-urocanate	GCST90200416	cytosine	GCST90200433	0.055133	0.041753	0.186683	FALSE	FALSE	3
MR-link 2	choline	GCST90200327	guanidinoacetate	GCST90200384	-0.292295	0.141268	0.0385391	FALSE	FALSE	2
MR-IVW	choline	GCST90200327	guanidinoacetate	GCST90200384	-0.324004	0.115102	0.00487879	FALSE	FALSE	2
MR-IVW LD	choline	GCST90200327	guanidinoacetate	GCST90200384	-0.324004	0.115102	0.00487879	FALSE	FALSE	2
MR-PCA	choline	GCST90200327	guanidinoacetate	GCST90200384	-0.188586	0.0772738	0.0146673	FALSE	FALSE	2
MR-link 2	inositol 1-phosphate (i1p)	M01481	choline	GCST90200327	3.41617e-15	3.80843e-09	0.999999	FALSE	FALSE	6
MR-IVW	inositol 1-phosphate (i1p)	M01481	choline	GCST90200327	-0.0500384	0.03264	0.125266	FALSE	FALSE	6
MR-IVW LD	inositol 1-phosphate (i1p)	M01481	choline	GCST90200327	-0.0500384	0.03264	0.125266	FALSE	FALSE	6
MR-PCA	inositol 1-phosphate (i1p)	M01481	choline	GCST90200327	-0.0366949	0.0265133	0.166352	FALSE	FALSE	6
MR-link 2	methionine	M01302	glutamine	M00053	0.465649	0.278786	0.0948654	FALSE	FALSE	1
MR-IVW	methionine	M01302	glutamine	M00053	0.275643	0.180891	0.127556	FALSE	FALSE	1
MR-IVW LD	methionine	M01302	glutamine	M00053	0.275643	0.180891	0.127556	FALSE	FALSE	1
MR-PCA	methionine	M01302	glutamine	M00053	0.217684	0.128799	0.0910075	FALSE	FALSE	1
MR-link 2	methionine	bioa_013	threonine	GCST90200432	1.06413	0.207797	3.03935e-07	TRUE	FALSE	3
MR-IVW	methionine	bioa_013	threonine	GCST90200432	0.901206	0.174839	2.54322e-07	TRUE	FALSE	3
MR-IVW LD	methionine	bioa_013	threonine	GCST90200432	0.901206	0.174839	2.54322e-07	TRUE	FALSE	3
MR-PCA	methionine	bioa_013	threonine	GCST90200432	1.09385	0.135772	7.84998e-16	TRUE	FALSE	3
MR-link 2	5-methylthioadenosine (mta)	GCST90200359	dehydroepiandrosterone sulfate (dhea-s)	GCST90199673	-0.0912593	0.109029	0.402582	FALSE	FALSE	4
MR-IVW	5-methylthioadenosine (mta)	GCST90200359	dehydroepiandrosterone sulfate (dhea-s)	GCST90199673	0.0739791	0.0807056	0.359324	FALSE	FALSE	4
MR-IVW LD	5-methylthioadenosine (mta)	GCST90200359	dehydroepiandrosterone sulfate (dhea-s)	GCST90199673	0.0739791	0.0807056	0.359324	FALSE	FALSE	4
MR-PCA	5-methylthioadenosine (mta)	GCST90200359	dehydroepiandrosterone sulfate (dhea-s)	GCST90199673	-0.0306014	0.0546681	0.575638	FALSE	FALSE	4
MR-link 2	creatinine	bioa_026	1-(1-enyl-stearoyl)-2-arachidonoyl-gpe (p-18:0/20:4)*	GCST90200058	-0.0964418	0.100835	0.338853	FALSE	FALSE	23
MR-IVW	creatinine	bioa_026	1-(1-enyl-stearoyl)-2-arachidonoyl-gpe (p-18:0/20:4)*	GCST90200058	0.0283936	0.0963091	0.768133	FALSE	FALSE	23
MR-IVW LD	creatinine	bioa_026	1-(1-enyl-stearoyl)-2-arachidonoyl-gpe (p-18:0/20:4)*	GCST90200058	0.0283936	0.0963091	0.768133	FALSE	FALSE	23
MR-PCA	creatinine	bioa_026	1-(1-enyl-stearoyl)-2-arachidonoyl-gpe (p-18:0/20:4)*	GCST90200058	-0.010929	0.0841491	0.896664	FALSE	FALSE	23
MR-link 2	tyrosine	bioa_021	alanine	GCST90200431	-0.0800622	0.0974993	0.411557	FALSE	FALSE	14
MR-IVW	tyrosine	bioa_021	alanine	GCST90200431	0.0758843	0.0917571	0.40823	FALSE	FALSE	14
MR-IVW LD	tyrosine	bioa_021	alanine	GCST90200431	0.0811081	0.0928694	0.382469	FALSE	FALSE	14
MR-PCA	tyrosine	bioa_021	alanine	GCST90200431	-0.0375962	0.0849731	0.658165	FALSE	FALSE	14
MR-link 2	kynurenate	GCST90200454	3-hydroxybutyrate (bhba)	GCST90200367	0.0613327	0.0570147	0.282046	FALSE	FALSE	3
MR-IVW	kynurenate	GCST90200454	3-hydroxybutyrate (bhba)	GCST90200367	0.0123262	0.0461287	0.789305	FALSE	FALSE	3
MR-IVW LD	kynurenate	GCST90200454	3-hydroxybutyrate (bhba)	GCST90200367	0.0123262	0.0461287	0.789305	FALSE	FALSE	3
MR-PCA	kynurenate	GCST90200454	3-hydroxybutyrate (bhba)	GCST90200367	0.0441921	0.0426197	0.299785	FALSE	FALSE	3
MR-link 2	serine	GCST90200415	isoleucine	GCST90200399	0.0970911	0.0581129	0.0947747	FALSE	FALSE	3
MR-IVW	serine	GCST90200415	isoleucine	GCST90200399	-0.0274045	0.0555938	0.622053	FALSE	FALSE	3
MR-IVW LD	serine	GCST90200415	isoleucine	GCST90200399	-0.0220738	0.0482924	0.647609	FALSE	FALSE	3
MR-PCA	serine	GCST90200415	isoleucine	GCST90200399	-0.00066459	0.0450333	0.988225	FALSE	FALSE	3
MR-link 2	histidine	met-d-His	taurocholate	GCST90200333	-0.0584571	0.0811403	0.471251	FALSE	FALSE	14
MR-IVW	histidine	met-d-His	taurocholate	GCST90200333	0.101721	0.0908931	0.263084	FALSE	FALSE	14
MR-IVW LD	histidine	met-d-His	taurocholate	GCST90200333	0.114217	0.0911739	0.210301	FALSE	FALSE	14
MR-PCA	histidine	met-d-His	taurocholate	GCST90200333	0.0798524	0.0721092	0.268129	FALSE	FALSE	14
MR-link 2	phenylalanine	met-d-Phe	lactate	M00527	-0.0616879	0.107261	0.565211	FALSE	FALSE	6
MR-IVW	phenylalanine	met-d-Phe	lactate	M00527	-0.0204119	0.109855	0.852596	FALSE	FALSE	6
MR-IVW LD	phenylalanine	met-d-Phe	lactate	M00527	-0.0167252	0.111343	0.880596	FALSE	FALSE	6
MR-PCA	phenylalanine	met-d-Phe	lactate	M00527	-0.00300586	0.119693	0.979965	FALSE	FALSE	6
MR-link 2	choline	GCST90200327	citrulline	GCST90200403	0.098212	0.147763	0.50627	FALSE	FALSE	2
MR-IVW	choline	GCST90200327	citrulline	GCST90200403	0.254407	0.115723	0.0279195	FALSE	FALSE	2
MR-IVW LD	choline	GCST90200327	citrulline	GCST90200403	0.254407	0.115723	0.0279195	FALSE	FALSE	2
MR-PCA	choline	GCST90200327	citrulline	GCST90200403	0.105673	0.077661	0.17361	FALSE	FALSE	2
MR-link 2	tyrosine	bioa_021	cytosine	GCST90200433	-0.139932	0.0900096	0.120034	FALSE	FALSE	14
MR-IVW	tyrosine	bioa_021	cytosine	GCST90200433	-0.0850306	0.0997728	0.39408	FALSE	FALSE	14
MR-IVW LD	tyrosine	bioa_021	cytosine	GCST90200433	-0.08656	0.100982	0.391346	FALSE	FALSE	14
MR-PCA	tyrosine	bioa_021	cytosine	GCST90200433	-0.119732	0.0923978	0.195034	FALSE	FALSE	14
MR-link 2	alpha-ketoglutarate	GCST90200455	2-aminobutyrate	M32348	-0.0498208	0.11419	0.662622	FALSE	FALSE	1
MR-IVW	alpha-ketoglutarate	GCST90200455	2-aminobutyrate	M32348	-0.123422	0.106296	0.245596	FALSE	FALSE	1
MR-IVW LD	alpha-ketoglutarate	GCST90200455	2-aminobutyrate	M32348	-0.125762	0.111105	0.257667	FALSE	FALSE	1
MR-PCA	alpha-ketoglutarate	GCST90200455	2-aminobutyrate	M32348	-0.0261742	0.0983692	0.790176	FALSE	FALSE	1
MR-link 2	acetone	met-d-Acetone	cytidine	GCST90200429	-0.39672	0.175443	0.0237437	FALSE	FALSE	11
MR-IVW	acetone	met-d-Acetone	cytidine	GCST90200429	-0.322222	0.144172	0.0254187	FALSE	FALSE	11
MR-IVW LD	acetone	met-d-Acetone	cytidine	GCST90200429	-0.323311	0.146501	0.0273219	FALSE	FALSE	11
MR-PCA	acetone	met-d-Acetone	cytidine	GCST90200429	-0.37464	0.108489	0.000553851	FALSE	FALSE	11
MR-link 2	taurine	bioa_034	5-oxoproline	GCST90200280	0.0281872	0.158064	0.858466	FALSE	FALSE	1
MR-IVW	taurine	bioa_034	5-oxoproline	GCST90200280	-0.0479247	0.116533	0.680885	FALSE	FALSE	1
MR-IVW LD	taurine	bioa_034	5-oxoproline	GCST90200280	-0.0479247	0.116533	0.680885	FALSE	FALSE	1
MR-PCA	taurine	bioa_034	5-oxoproline	GCST90200280	0.0403143	0.105168	0.701472	FALSE	FALSE	1
MR-link 2	betaine	GCST90200425	4-methyl-2-oxopentanoate	M22116	0.0215151	0.0459744	0.6398	FALSE	FALSE	4
MR-IVW	betaine	GCST90200425	4-methyl-2-oxopentanoate	M22116	-0.00236072	0.0540721	0.965176	FALSE	FALSE	4
MR-IVW LD	betaine	GCST90200425	4-methyl-2-oxopentanoate	M22116	-0.00236072	0.0540721	0.965176	FALSE	FALSE	4
MR-PCA	betaine	GCST90200425	4-methyl-2-oxopentanoate	M22116	0.0352861	0.0451569	0.43456	FALSE	FALSE	4
MR-link 2	orotate	GCST90200392	citrate	met-d-Citrate	0.00322019	0.00762178	0.672662	FALSE	FALSE	2
MR-IVW	orotate	GCST90200392	citrate	met-d-Citrate	0.00640743	0.00844581	0.448061	FALSE	FALSE	2
MR-IVW LD	orotate	GCST90200392	citrate	met-d-Citrate	0.00740537	0.00702052	0.291509	FALSE	FALSE	2
MR-PCA	orotate	GCST90200392	citrate	met-d-Citrate	0.00277608	0.00701203	0.692177	FALSE	FALSE	2
MR-link 2	theobromine	GCST90199644	lactate	met-d-Lactate	0.00464262	0.0364013	0.898513	FALSE	FALSE	1
MR-IVW	theobromine	GCST90199644	lactate	met-d-Lactate	0.0219975	0.0472903	0.641817	FALSE	FALSE	1
MR-IVW LD	theobromine	GCST90199644	lactate	met-d-Lactate	0.0219975	0.0472903	0.641817	FALSE	FALSE	1
MR-PCA	theobromine	GCST90199644	lactate	met-d-Lactate	0.00287375	0.0240357	0.90483	FALSE	FALSE	1
MR-link 2	docosapentaenoate (n6 dpa; 22:5n6)	GCST90199796	serine	M32315	-0.0969397	0.118197	0.41213	FALSE	FALSE	1
MR-IVW	docosapentaenoate (n6 dpa; 22:5n6)	GCST90199796	serine	M32315	-0.136061	0.145132	0.348501	FALSE	FALSE	1
MR-IVW LD	docosapentaenoate (n6 dpa; 22:5n6)	GCST90199796	serine	M32315	-0.136061	0.145132	0.348501	FALSE	FALSE	1
MR-PCA	docosapentaenoate (n6 dpa; 22:5n6)	GCST90199796	serine	M32315	-0.0620874	0.101355	0.540157	FALSE	FALSE	1
MR-link 2	sphingosine	GCST90200385	cysteinylglycine	GCST90200364	0.368858	0.141685	0.00923146	FALSE	FALSE	1
MR-IVW	sphingosine	GCST90200385	cysteinylglycine	GCST90200364	0.20887	0.144133	0.147297	FALSE	FALSE	1
MR-IVW LD	sphingosine	GCST90200385	cysteinylglycine	GCST90200364	0.20887	0.144133	0.147297	FALSE	FALSE	1
MR-PCA	sphingosine	GCST90200385	cysteinylglycine	GCST90200364	0.25678	0.0871705	0.00322207	FALSE	FALSE	1
MR-link 2	creatine	GCST90200323	1,7-dimethylurate	M34400	-0.12656	0.0828902	0.126799	FALSE	FALSE	2
MR-IVW	creatine	GCST90200323	1,7-dimethylurate	M34400	-0.047877	0.0989857	0.628616	FALSE	FALSE	2
MR-IVW LD	creatine	GCST90200323	1,7-dimethylurate	M34400	-0.047877	0.0989857	0.628616	FALSE	FALSE	2
MR-PCA	creatine	GCST90200323	1,7-dimethylurate	M34400	-0.0788921	0.089858	0.379963	FALSE	FALSE	2
MR-link 2	inosine	M01123	betaine	M03141	0.0911074	0.0821437	0.267377	FALSE	FALSE	1
MR-IVW	inosine	M01123	betaine	M03141	0.196566	0.0879374	0.025398	FALSE	FALSE	1
MR-IVW LD	inosine	M01123	betaine	M03141	0.196566	0.0879374	0.025398	FALSE	FALSE	1
MR-PCA	inosine	M01123	betaine	M03141	0.108642	0.0714545	0.128401	FALSE	FALSE	1
MR-link 2	phenylalanine	met-d-Phe	alpha-ketobutyrate	GCST90200438	0.0216448	0.0840996	0.796892	FALSE	FALSE	10
MR-IVW	phenylalanine	met-d-Phe	alpha-ketobutyrate	GCST90200438	0.042365	0.0952786	0.656577	FALSE	FALSE	10
MR-IVW LD	phenylalanine	met-d-Phe	alpha-ketobutyrate	GCST90200438	0.0524745	0.0956248	0.583174	FALSE	FALSE	10
MR-PCA	phenylalanine	met-d-Phe	alpha-ketobutyrate	GCST90200438	0.134969	0.0848079	0.111505	FALSE	FALSE	10
MR-link 2	serine	GCST90200415	taurochenodeoxycholate	M18494	-0.206179	0.0675569	0.00227375	FALSE	FALSE	3
MR-IVW	serine	GCST90200415	taurochenodeoxycholate	M18494	-0.128195	0.0739487	0.0829943	FALSE	FALSE	3
MR-IVW LD	serine	GCST90200415	taurochenodeoxycholate	M18494	-0.128	0.0746106	0.0862394	FALSE	FALSE	3
MR-PCA	serine	GCST90200415	taurochenodeoxycholate	M18494	-0.143664	0.0696724	0.0392083	FALSE	FALSE	3
MR-link 2	3-(4-hydroxyphenyl)lactate	GCST90200371	citrulline	bioa_005	-0.0269627	0.0433065	0.533547	FALSE	FALSE	2
MR-IVW	3-(4-hydroxyphenyl)lactate	GCST90200371	citrulline	bioa_005	-0.0210247	0.0458886	0.646832	FALSE	FALSE	2
MR-IVW LD	3-(4-hydroxyphenyl)lactate	GCST90200371	citrulline	bioa_005	-0.0210247	0.0458886	0.646832	FALSE	FALSE	2
MR-PCA	3-(4-hydroxyphenyl)lactate	GCST90200371	citrulline	bioa_005	-0.0115367	0.0443599	0.794809	FALSE	FALSE	2
MR-link 2	uridine	GCST90200407	anthranilate	GCST90200324	0.177658	0.108361	0.101108	FALSE	FALSE	3
MR-IVW	uridine	GCST90200407	anthranilate	GCST90200324	0.0477244	0.0961014	0.619468	FALSE	FALSE	3
MR-IVW LD	uridine	GCST90200407	anthranilate	GCST90200324	0.0477244	0.0961014	0.619468	FALSE	FALSE	3
MR-PCA	uridine	GCST90200407	anthranilate	GCST90200324	0.100762	0.0686301	0.142055	FALSE	FALSE	3
MR-link 2	1-(1-enyl-stearoyl)-2-arachidonoyl-gpe (p-18:0/20:4)*	GCST90200058	kynurenine	bioa_027	-0.00882147	0.0307196	0.773989	FALSE	FALSE	1
MR-IVW	1-(1-enyl-stearoyl)-2-arachidonoyl-gpe (p-18:0/20:4)*	GCST90200058	kynurenine	bioa_027	-0.0305454	0.0291742	0.2951	FALSE	FALSE	1
MR-IVW LD	1-(1-enyl-stearoyl)-2-arachidonoyl-gpe (p-18:0/20:4)*	GCST90200058	kynurenine	bioa_027	-0.0305454	0.0291742	0.2951	FALSE	FALSE	1
MR-PCA	1-(1-enyl-stearoyl)-2-arachidonoyl-gpe (p-18:0/20:4)*	GCST90200058	kynurenine	bioa_027	-0.0218112	0.0288129	0.449052	FALSE	FALSE	1
MR-link 2	kynurenine	GCST90199636	threonine	bioa_019	-0.0208135	0.0337963	0.537992	FALSE	FALSE	3
MR-IVW	kynurenine	GCST90199636	threonine	bioa_019	-0.035879	0.0322124	0.265355	FALSE	FALSE	3
MR-IVW LD	kynurenine	GCST90199636	threonine	bioa_019	-0.0338969	0.0316297	0.283865	FALSE	FALSE	3
MR-PCA	kynurenine	GCST90199636	threonine	bioa_019	-0.0309058	0.0306621	0.313479	FALSE	FALSE	3
MR-link 2	eicosapentaenoate (epa; 20:5n3)	M18467	heme	M32593	-0.0553482	0.14491	0.702498	FALSE	FALSE	1
MR-IVW	eicosapentaenoate (epa; 20:5n3)	M18467	heme	M32593	-0.0977061	0.116317	0.400908	FALSE	FALSE	1
MR-IVW LD	eicosapentaenoate (epa; 20:5n3)	M18467	heme	M32593	-0.0977061	0.116317	0.400908	FALSE	FALSE	1
MR-PCA	eicosapentaenoate (epa; 20:5n3)	M18467	heme	M32593	-0.0804806	0.108982	0.460226	FALSE	FALSE	1
MR-link 2	isoleucine	met-d-Ile	ornithine	bioa_014	0.0262113	0.0741704	0.723794	FALSE	FALSE	7
MR-IVW	isoleucine	met-d-Ile	ornithine	bioa_014	-0.0656986	0.0715073	0.358217	FALSE	FALSE	7
MR-IVW LD	isoleucine	met-d-Ile	ornithine	bioa_014	-0.0656986	0.0715073	0.358217	FALSE	FALSE	7
MR-PCA	isoleucine	met-d-Ile	ornithine	bioa_014	-0.0121545	0.0688274	0.859828	FALSE	FALSE	7
MR-link 2	leucine	M00060	alpha-aminoadipic acid	bioa_025	-0.0605334	0.070158	0.388239	FALSE	FALSE	2
MR-IVW	leucine	M00060	alpha-aminoadipic acid	bioa_025	0.0273592	0.0682397	0.688474	FALSE	FALSE	2
MR-IVW LD	leucine	M00060	alpha-aminoadipic acid	bioa_025	0.0273592	0.0682397	0.688474	FALSE	FALSE	2
MR-PCA	leucine	M00060	alpha-aminoadipic acid	bioa_025	0.115388	0.0704954	0.10167	FALSE	FALSE	2
MR-link 2	spermidine	bioa_033	alanine	bioa_001	-0.0314521	0.0261827	0.229652	FALSE	FALSE	1
MR-IVW	spermidine	bioa_033	alanine	bioa_001	-0.0384187	0.0257237	0.135303	FALSE	FALSE	1
MR-IVW LD	spermidine	bioa_033	alanine	bioa_001	-0.0390609	0.0264484	0.13971	FALSE	FALSE	1
MR-PCA	spermidine	bioa_033	alanine	bioa_001	-0.0480771	0.0254781	0.0591611	FALSE	FALSE	1
MR-link 2	myo-inositol	GCST90200401	asparagine	GCST90200452	0.144435	0.119481	0.226718	FALSE	FALSE	2
MR-IVW	myo-inositol	GCST90200401	asparagine	GCST90200452	0.0235945	0.117921	0.841412	FALSE	FALSE	2
MR-IVW LD	myo-inositol	GCST90200401	asparagine	GCST90200452	0.0235945	0.117921	0.841412	FALSE	FALSE	2
MR-PCA	myo-inositol	GCST90200401	asparagine	GCST90200452	0.0562664	0.0767428	0.463448	FALSE	FALSE	2
MR-link 2	leucine	met-d-Leu	alpha-aminoadipic acid	bioa_025	0.0423137	0.069931	0.545127	FALSE	FALSE	15
MR-IVW	leucine	met-d-Leu	alpha-aminoadipic acid	bioa_025	0.0523181	0.0689501	0.447983	FALSE	FALSE	15
MR-IVW LD	leucine	met-d-Leu	alpha-aminoadipic acid	bioa_025	0.0548525	0.0692532	0.428328	FALSE	FALSE	15
MR-PCA	leucine	met-d-Leu	alpha-aminoadipic acid	bioa_025	0.133838	0.057942	0.0208956	FALSE	FALSE	15
MR-link 2	5,6-dihydrothymine	GCST90200339	adenosine 5'-diphosphate (adp)	GCST90200355	-0.695144	0.255369	0.00648652	FALSE	FALSE	1
MR-IVW	5,6-dihydrothymine	GCST90200339	adenosine 5'-diphosphate (adp)	GCST90200355	-0.735216	0.214208	0.000598576	FALSE	FALSE	1
MR-IVW LD	5,6-dihydrothymine	GCST90200339	adenosine 5'-diphosphate (adp)	GCST90200355	-0.735216	0.214208	0.000598576	FALSE	FALSE	1
MR-PCA	5,6-dihydrothymine	GCST90200339	adenosine 5'-diphosphate (adp)	GCST90200355	-0.381519	0.137952	0.00568186	FALSE	FALSE	1
MR-link 2	glycine	bioa_008	s-1-pyrroline-5-carboxylate	GCST90200381	-0.105093	0.0338431	0.00190091	FALSE	FALSE	19
MR-IVW	glycine	bioa_008	s-1-pyrroline-5-carboxylate	GCST90200381	-0.0758199	0.0481652	0.11545	FALSE	FALSE	19
MR-IVW LD	glycine	bioa_008	s-1-pyrroline-5-carboxylate	GCST90200381	-0.0751157	0.0446706	0.0926569	FALSE	FALSE	19
MR-PCA	glycine	bioa_008	s-1-pyrroline-5-carboxylate	GCST90200381	-0.113867	0.0394327	0.00388144	FALSE	FALSE	19
MR-link 2	phenylpyruvate	GCST90200365	n-palmitoyl-sphingosine (d18:1/16:0)	GCST90200336	0.144485	0.0955554	0.13052	FALSE	FALSE	2
MR-IVW	phenylpyruvate	GCST90200365	n-palmitoyl-sphingosine (d18:1/16:0)	GCST90200336	0.0795063	0.100985	0.431103	FALSE	FALSE	2
MR-IVW LD	phenylpyruvate	GCST90200365	n-palmitoyl-sphingosine (d18:1/16:0)	GCST90200336	0.0795063	0.100985	0.431103	FALSE	FALSE	2
MR-PCA	phenylpyruvate	GCST90200365	n-palmitoyl-sphingosine (d18:1/16:0)	GCST90200336	0.194444	0.0718367	0.00679451	FALSE	FALSE	2
MR-link 2	3-methyl-2-oxobutyrate	GCST90199677	betaine	M03141	-0.0311017	0.110375	0.778111	FALSE	FALSE	1
MR-IVW	3-methyl-2-oxobutyrate	GCST90199677	betaine	M03141	-0.144136	0.133049	0.27866	FALSE	FALSE	1
MR-IVW LD	3-methyl-2-oxobutyrate	GCST90199677	betaine	M03141	-0.144136	0.133049	0.27866	FALSE	FALSE	1
MR-PCA	3-methyl-2-oxobutyrate	GCST90199677	betaine	M03141	-0.0716617	0.120064	0.550599	FALSE	FALSE	1
MR-link 2	3-methyl-2-oxobutyrate	GCST90199677	1-methylxanthine	GCST90199763	0.104447	0.107775	0.332484	FALSE	FALSE	1
MR-IVW	3-methyl-2-oxobutyrate	GCST90199677	1-methylxanthine	GCST90199763	0.110333	0.12481	0.37669	FALSE	FALSE	1
MR-IVW LD	3-methyl-2-oxobutyrate	GCST90199677	1-methylxanthine	GCST90199763	0.110333	0.12481	0.37669	FALSE	FALSE	1
MR-PCA	3-methyl-2-oxobutyrate	GCST90199677	1-methylxanthine	GCST90199763	0.00616514	0.0899788	0.945373	FALSE	FALSE	1
MR-link 2	alpha-ketoglutaramate*	GCST90199885	leucine	met-d-Leu	0.0083862	0.0214603	0.695962	FALSE	FALSE	1
MR-IVW	alpha-ketoglutaramate*	GCST90199885	leucine	met-d-Leu	0.0390441	0.0335768	0.244899	FALSE	FALSE	1
MR-IVW LD	alpha-ketoglutaramate*	GCST90199885	leucine	met-d-Leu	0.0390441	0.0335768	0.244899	FALSE	FALSE	1
MR-PCA	alpha-ketoglutaramate*	GCST90199885	leucine	met-d-Leu	0.00237258	0.0180659	0.895515	FALSE	FALSE	1
MR-link 2	spermidine	GCST90200423	kynurenine	GCST90199636	0.230899	0.180528	0.200891	FALSE	FALSE	1
MR-IVW	spermidine	GCST90200423	kynurenine	GCST90199636	0.126184	0.145198	0.384819	FALSE	FALSE	1
MR-IVW LD	spermidine	GCST90200423	kynurenine	GCST90199636	0.126184	0.145198	0.384819	FALSE	FALSE	1
MR-PCA	spermidine	GCST90200423	kynurenine	GCST90199636	0.147639	0.0843526	0.0800733	FALSE	FALSE	1
MR-link 2	sphingosine	GCST90200385	valine	met-d-Val	0.021038	0.0391321	0.590842	FALSE	FALSE	1
MR-IVW	sphingosine	GCST90200385	valine	met-d-Val	-0.0409208	0.0385172	0.288053	FALSE	FALSE	1
MR-IVW LD	sphingosine	GCST90200385	valine	met-d-Val	-0.0409208	0.0385172	0.288053	FALSE	FALSE	1
MR-PCA	sphingosine	GCST90200385	valine	met-d-Val	-0.00888445	0.0234157	0.704374	FALSE	FALSE	1
MR-link 2	methionine	bioa_013	glycerophosphorylcholine (gpc)	GCST90199629	0.155999	0.192092	0.41673	FALSE	FALSE	3
MR-IVW	methionine	bioa_013	glycerophosphorylcholine (gpc)	GCST90199629	0.202251	0.175273	0.248532	FALSE	FALSE	3
MR-IVW LD	methionine	bioa_013	glycerophosphorylcholine (gpc)	GCST90199629	0.202251	0.175273	0.248532	FALSE	FALSE	3
MR-PCA	methionine	bioa_013	glycerophosphorylcholine (gpc)	GCST90199629	0.0862033	0.136101	0.526487	FALSE	FALSE	3
MR-link 2	mannose	M00584	5,6-dihydrothymine	GCST90200339	0.0455373	0.0555337	0.412219	FALSE	FALSE	1
MR-IVW	mannose	M00584	5,6-dihydrothymine	GCST90200339	0.0462649	0.0711953	0.515802	FALSE	FALSE	1
MR-IVW LD	mannose	M00584	5,6-dihydrothymine	GCST90200339	0.0462649	0.0711953	0.515802	FALSE	FALSE	1
MR-PCA	mannose	M00584	5,6-dihydrothymine	GCST90200339	0.0403073	0.0608316	0.507584	FALSE	FALSE	1
MR-link 2	3-ureidopropionate	GCST90200283	docosapentaenoate (n6 dpa; 22:5n6)	GCST90199796	-0.280586	0.157312	0.0744854	FALSE	FALSE	1
MR-IVW	3-ureidopropionate	GCST90200283	docosapentaenoate (n6 dpa; 22:5n6)	GCST90199796	-0.239443	0.125902	0.0571933	FALSE	FALSE	1
MR-IVW LD	3-ureidopropionate	GCST90200283	docosapentaenoate (n6 dpa; 22:5n6)	GCST90199796	-0.239443	0.125902	0.0571933	FALSE	FALSE	1
MR-PCA	3-ureidopropionate	GCST90200283	docosapentaenoate (n6 dpa; 22:5n6)	GCST90199796	-0.201102	0.0860627	0.0194552	FALSE	FALSE	1
MR-link 2	2-hydroxyglutarate	GCST90199865	citrulline	bioa_005	-0.0209076	0.0804167	0.794871	FALSE	FALSE	1
MR-IVW	2-hydroxyglutarate	GCST90199865	citrulline	bioa_005	-0.0455645	0.0625027	0.466002	FALSE	FALSE	1
MR-IVW LD	2-hydroxyglutarate	GCST90199865	citrulline	bioa_005	-0.0455645	0.0625027	0.466002	FALSE	FALSE	1
MR-PCA	2-hydroxyglutarate	GCST90199865	citrulline	bioa_005	-0.0262535	0.0564187	0.641693	FALSE	FALSE	1
MR-link 2	asparagine	bioa_003	cortisol	GCST90200378	0.00270968	0.0836197	0.974149	FALSE	FALSE	6
MR-IVW	asparagine	bioa_003	cortisol	GCST90200378	0.114255	0.0862387	0.185213	FALSE	FALSE	6
MR-IVW LD	asparagine	bioa_003	cortisol	GCST90200378	0.120147	0.0850649	0.157828	FALSE	FALSE	6
MR-PCA	asparagine	bioa_003	cortisol	GCST90200378	0.0728397	0.0782733	0.35207	FALSE	FALSE	6
MR-link 2	glutamine	GCST90200419	arachidonate (20:4n6)	M01110	-0.062828	0.0976048	0.519772	FALSE	FALSE	1
MR-IVW	glutamine	GCST90200419	arachidonate (20:4n6)	M01110	-0.0830526	0.0718292	0.247579	FALSE	FALSE	1
MR-IVW LD	glutamine	GCST90200419	arachidonate (20:4n6)	M01110	-0.0830526	0.0718292	0.247579	FALSE	FALSE	1
MR-PCA	glutamine	GCST90200419	arachidonate (20:4n6)	M01110	-0.0931001	0.0714811	0.192765	FALSE	FALSE	1
MR-link 2	kynurenine	M15140	betaine	GCST90200425	-0.0377584	0.0783136	0.629704	FALSE	FALSE	3
MR-IVW	kynurenine	M15140	betaine	GCST90200425	0.0233509	0.0680091	0.731336	FALSE	FALSE	3
MR-IVW LD	kynurenine	M15140	betaine	GCST90200425	0.0233509	0.0680091	0.731336	FALSE	FALSE	3
MR-PCA	kynurenine	M15140	betaine	GCST90200425	0.0780116	0.0588738	0.18515	FALSE	FALSE	3
MR-link 2	flavin adenine dinucleotide (fad)	GCST90200376	adenosine 5'-diphosphate (adp)	GCST90200355	0.0753851	0.0563696	0.181113	FALSE	FALSE	1
MR-IVW	flavin adenine dinucleotide (fad)	GCST90200376	adenosine 5'-diphosphate (adp)	GCST90200355	-0.0234596	0.0571118	0.681244	FALSE	FALSE	1
MR-IVW LD	flavin adenine dinucleotide (fad)	GCST90200376	adenosine 5'-diphosphate (adp)	GCST90200355	-0.0221845	0.0576434	0.700343	FALSE	FALSE	1
MR-PCA	flavin adenine dinucleotide (fad)	GCST90200376	adenosine 5'-diphosphate (adp)	GCST90200355	0.0134959	0.0573281	0.813887	FALSE	FALSE	1
MR-link 2	alpha-ketoglutarate	GCST90200455	spermidine	GCST90200423	0.0655886	0.0963205	0.495909	FALSE	FALSE	1
MR-IVW	alpha-ketoglutarate	GCST90200455	spermidine	GCST90200423	0.0314495	0.106399	0.767551	FALSE	FALSE	1
MR-IVW LD	alpha-ketoglutarate	GCST90200455	spermidine	GCST90200423	0.0344504	0.0870829	0.692396	FALSE	FALSE	1
MR-PCA	alpha-ketoglutarate	GCST90200455	spermidine	GCST90200423	0.0710429	0.0774478	0.358985	FALSE	FALSE	1
MR-link 2	phenylalanine	met-d-Phe	taurochenodeoxycholate	M18494	0.111913	0.121521	0.357082	FALSE	FALSE	6
MR-IVW	phenylalanine	met-d-Phe	taurochenodeoxycholate	M18494	0.0694577	0.128578	0.589059	FALSE	FALSE	6
MR-IVW LD	phenylalanine	met-d-Phe	taurochenodeoxycholate	M18494	0.0653558	0.13032	0.616017	FALSE	FALSE	6
MR-PCA	phenylalanine	met-d-Phe	taurochenodeoxycholate	M18494	0.0927783	0.140136	0.507934	FALSE	FALSE	6
MR-link 2	n-formylanthranilic acid	GCST90199960	choline phosphate	GCST90200363	0.0326483	0.0289076	0.258729	FALSE	FALSE	2
MR-IVW	n-formylanthranilic acid	GCST90199960	choline phosphate	GCST90200363	0.00141831	0.0299109	0.96218	FALSE	FALSE	2
MR-IVW LD	n-formylanthranilic acid	GCST90199960	choline phosphate	GCST90200363	0.00141831	0.0299109	0.96218	FALSE	FALSE	2
MR-PCA	n-formylanthranilic acid	GCST90199960	choline phosphate	GCST90200363	0.0124922	0.0298584	0.675668	FALSE	FALSE	2
MR-link 2	beta-alanine	GCST90200361	creatine	M27718	-0.104585	0.0829802	0.20754	FALSE	FALSE	1
MR-IVW	beta-alanine	GCST90200361	creatine	M27718	-0.0369223	0.0910751	0.68518	FALSE	FALSE	1
MR-IVW LD	beta-alanine	GCST90200361	creatine	M27718	-0.0369223	0.0910751	0.68518	FALSE	FALSE	1
MR-PCA	beta-alanine	GCST90200361	creatine	M27718	-0.108014	0.0833968	0.195257	FALSE	FALSE	1
MR-link 2	kynurenate	GCST90200454	dihydroorotate	GCST90200444	0.0378407	0.0537435	0.481371	FALSE	FALSE	3
MR-IVW	kynurenate	GCST90200454	dihydroorotate	GCST90200444	-0.0189661	0.0463996	0.682719	FALSE	FALSE	3
MR-IVW LD	kynurenate	GCST90200454	dihydroorotate	GCST90200444	-0.0189661	0.0463996	0.682719	FALSE	FALSE	3
MR-PCA	kynurenate	GCST90200454	dihydroorotate	GCST90200444	-0.00352864	0.0428705	0.934401	FALSE	FALSE	3
MR-link 2	acetoacetate	met-d-Acetoacetate	cystine	GCST90200382	-0.171987	0.215639	0.425121	FALSE	FALSE	5
MR-IVW	acetoacetate	met-d-Acetoacetate	cystine	GCST90200382	-0.0535512	0.202983	0.791917	FALSE	FALSE	5
MR-IVW LD	acetoacetate	met-d-Acetoacetate	cystine	GCST90200382	-0.0535512	0.202983	0.791917	FALSE	FALSE	5
MR-PCA	acetoacetate	met-d-Acetoacetate	cystine	GCST90200382	-0.159385	0.148277	0.282413	FALSE	FALSE	5
MR-link 2	mannose	GCST90200435	pyruvate	M00599	-0.186417	0.147661	0.206781	FALSE	FALSE	1
MR-IVW	mannose	GCST90200435	pyruvate	M00599	-0.352536	0.0980563	0.000324095	FALSE	FALSE	1
MR-IVW LD	mannose	GCST90200435	pyruvate	M00599	-0.352536	0.0980563	0.000324095	FALSE	FALSE	1
MR-PCA	mannose	GCST90200435	pyruvate	M00599	-0.193553	0.0797506	0.0152249	FALSE	FALSE	1
MR-link 2	1-(1-enyl-stearoyl)-2-arachidonoyl-gpe (p-18:0/20:4)*	GCST90200058	alpha-tocopherol	GCST90200302	0.17857	0.0559403	0.00141219	FALSE	FALSE	3
MR-IVW	1-(1-enyl-stearoyl)-2-arachidonoyl-gpe (p-18:0/20:4)*	GCST90200058	alpha-tocopherol	GCST90200302	0.124801	0.0578923	0.0311037	FALSE	FALSE	3
MR-IVW LD	1-(1-enyl-stearoyl)-2-arachidonoyl-gpe (p-18:0/20:4)*	GCST90200058	alpha-tocopherol	GCST90200302	0.127806	0.0517395	0.0135044	FALSE	FALSE	3
MR-PCA	1-(1-enyl-stearoyl)-2-arachidonoyl-gpe (p-18:0/20:4)*	GCST90200058	alpha-tocopherol	GCST90200302	0.10268	0.0411441	0.0125734	FALSE	FALSE	3
MR-link 2	kynurenine	M15140	allantoin	M01107	0.114961	0.0701392	0.101204	FALSE	FALSE	4
MR-IVW	kynurenine	M15140	allantoin	M01107	0.088898	0.0715149	0.213842	FALSE	FALSE	4
MR-IVW LD	kynurenine	M15140	allantoin	M01107	0.088898	0.0715149	0.213842	FALSE	FALSE	4
MR-PCA	kynurenine	M15140	allantoin	M01107	0.0724215	0.0655645	0.26934	FALSE	FALSE	4
MR-link 2	1-methylurate	M34395	glutamine	bioa_006	-0.0595004	0.0254163	0.0192302	FALSE	FALSE	1
MR-IVW	1-methylurate	M34395	glutamine	bioa_006	-0.0543453	0.0241749	0.0245762	FALSE	FALSE	1
MR-IVW LD	1-methylurate	M34395	glutamine	bioa_006	-0.0543453	0.0241749	0.0245762	FALSE	FALSE	1
MR-PCA	1-methylurate	M34395	glutamine	bioa_006	-0.0549967	0.0233145	0.018329	FALSE	FALSE	1
MR-link 2	ornithine	bioa_014	allantoin	GCST90200286	0.0894583	0.108926	0.411491	FALSE	FALSE	7
MR-IVW	ornithine	bioa_014	allantoin	GCST90200286	0.0337907	0.111403	0.761648	FALSE	FALSE	7
MR-IVW LD	ornithine	bioa_014	allantoin	GCST90200286	0.0337907	0.111403	0.761648	FALSE	FALSE	7
MR-PCA	ornithine	bioa_014	allantoin	GCST90200286	0.0336789	0.0976416	0.730151	FALSE	FALSE	7
MR-link 2	bilirubin (z,z)	GCST90200704	cysteine	GCST90200439	-0.0574536	0.0223606	0.0101872	FALSE	FALSE	2
MR-IVW	bilirubin (z,z)	GCST90200704	cysteine	GCST90200439	-0.0655477	0.0285126	0.0215106	FALSE	FALSE	2
MR-IVW LD	bilirubin (z,z)	GCST90200704	cysteine	GCST90200439	-0.0586059	0.0237282	0.0135154	FALSE	FALSE	2
MR-PCA	bilirubin (z,z)	GCST90200704	cysteine	GCST90200439	-0.0520843	0.0219665	0.0177364	FALSE	FALSE	2
MR-link 2	leucine	met-d-Leu	s-1-pyrroline-5-carboxylate	GCST90200381	-0.0297756	0.0971648	0.759266	FALSE	FALSE	12
MR-IVW	leucine	met-d-Leu	s-1-pyrroline-5-carboxylate	GCST90200381	-0.0150757	0.096533	0.875898	FALSE	FALSE	12
MR-IVW LD	leucine	met-d-Leu	s-1-pyrroline-5-carboxylate	GCST90200381	-0.00492197	0.098942	0.960325	FALSE	FALSE	12
MR-PCA	leucine	met-d-Leu	s-1-pyrroline-5-carboxylate	GCST90200381	-0.0428044	0.0795949	0.59073	FALSE	FALSE	12
MR-link 2	alpha-ketoglutarate	GCST90200455	choline	GCST90200327	-0.127595	0.0930863	0.170464	FALSE	FALSE	1
MR-IVW	alpha-ketoglutarate	GCST90200455	choline	GCST90200327	-0.0825892	0.0781427	0.290556	FALSE	FALSE	1
MR-IVW LD	alpha-ketoglutarate	GCST90200455	choline	GCST90200327	-0.0838794	0.0821255	0.307086	FALSE	FALSE	1
MR-PCA	alpha-ketoglutarate	GCST90200455	choline	GCST90200327	-0.122437	0.0730404	0.0936812	FALSE	FALSE	1
MR-link 2	citrate	met-d-Citrate	5-acetylamino-6-formylamino-3-methyluracil	GCST90200680	-0.157301	0.0530463	0.00302342	FALSE	FALSE	29
MR-IVW	citrate	met-d-Citrate	5-acetylamino-6-formylamino-3-methyluracil	GCST90200680	-0.0971145	0.0607628	0.109986	FALSE	FALSE	29
MR-IVW LD	citrate	met-d-Citrate	5-acetylamino-6-formylamino-3-methyluracil	GCST90200680	-0.10034	0.0546563	0.066383	FALSE	FALSE	29
MR-PCA	citrate	met-d-Citrate	5-acetylamino-6-formylamino-3-methyluracil	GCST90200680	-0.128444	0.0484362	0.00800573	FALSE	FALSE	29
MR-link 2	leucine	M00060	sphinganine	GCST90200374	-0.0719601	0.113908	0.527559	FALSE	FALSE	2
MR-IVW	leucine	M00060	sphinganine	GCST90200374	-0.0434858	0.104135	0.676248	FALSE	FALSE	2
MR-IVW LD	leucine	M00060	sphinganine	GCST90200374	-0.0434858	0.104135	0.676248	FALSE	FALSE	2
MR-PCA	leucine	M00060	sphinganine	GCST90200374	-0.0799935	0.0959341	0.404372	FALSE	FALSE	2
MR-link 2	trans-urocanate	GCST90200416	myo-inositol	M19934	-0.0785266	0.0575033	0.172064	FALSE	FALSE	2
MR-IVW	trans-urocanate	GCST90200416	myo-inositol	M19934	-0.00480434	0.0693728	0.944787	FALSE	FALSE	2
MR-IVW LD	trans-urocanate	GCST90200416	myo-inositol	M19934	-0.00480434	0.0693728	0.944787	FALSE	FALSE	2
MR-PCA	trans-urocanate	GCST90200416	myo-inositol	M19934	-0.0561742	0.0512687	0.273218	FALSE	FALSE	2
MR-link 2	4-acetamidobutanoate	GCST90200311	dihydroorotate	GCST90200444	-0.019106	0.0584904	0.743931	FALSE	FALSE	2
MR-IVW	4-acetamidobutanoate	GCST90200311	dihydroorotate	GCST90200444	-0.00994736	0.0570513	0.861584	FALSE	FALSE	2
MR-IVW LD	4-acetamidobutanoate	GCST90200311	dihydroorotate	GCST90200444	-0.00994736	0.0570513	0.861584	FALSE	FALSE	2
MR-PCA	4-acetamidobutanoate	GCST90200311	dihydroorotate	GCST90200444	-0.0336742	0.0517387	0.515143	FALSE	FALSE	2
MR-link 2	2-aminobutyrate	M32348	5,6-dihydrothymine	GCST90200339	-0.024804	0.0994896	0.803119	FALSE	FALSE	2
MR-IVW	2-aminobutyrate	M32348	5,6-dihydrothymine	GCST90200339	-0.0186598	0.0906982	0.836998	FALSE	FALSE	2
MR-IVW LD	2-aminobutyrate	M32348	5,6-dihydrothymine	GCST90200339	-0.0186598	0.0906982	0.836998	FALSE	FALSE	2
MR-PCA	2-aminobutyrate	M32348	5,6-dihydrothymine	GCST90200339	0.0131591	0.0777087	0.86553	FALSE	FALSE	2
MR-link 2	tryptophan	M00054	cortisol	M01712	0.102016	0.0631442	0.106181	FALSE	FALSE	10
MR-IVW	tryptophan	M00054	cortisol	M01712	0.0241781	0.0526259	0.645922	FALSE	FALSE	10
MR-IVW LD	tryptophan	M00054	cortisol	M01712	0.0241781	0.0526259	0.645922	FALSE	FALSE	10
MR-PCA	tryptophan	M00054	cortisol	M01712	0.0498861	0.0429409	0.245342	FALSE	FALSE	10
MR-link 2	tyrosine	bioa_021	myo-inositol	M19934	0.136881	0.0836934	0.101943	FALSE	FALSE	17
MR-IVW	tyrosine	bioa_021	myo-inositol	M19934	0.0714444	0.0918729	0.436779	FALSE	FALSE	17
MR-IVW LD	tyrosine	bioa_021	myo-inositol	M19934	0.0766181	0.0914113	0.401936	FALSE	FALSE	17
MR-PCA	tyrosine	bioa_021	myo-inositol	M19934	0.075309	0.0826515	0.36221	FALSE	FALSE	17
MR-link 2	3-(4-hydroxyphenyl)lactate	M32197	glutamine	bioa_006	-0.018309	0.111195	0.869215	FALSE	FALSE	1
MR-IVW	3-(4-hydroxyphenyl)lactate	M32197	glutamine	bioa_006	-0.000210827	0.0421654	0.996011	FALSE	FALSE	1
MR-IVW LD	3-(4-hydroxyphenyl)lactate	M32197	glutamine	bioa_006	-0.000210827	0.0421654	0.996011	FALSE	FALSE	1
MR-PCA	3-(4-hydroxyphenyl)lactate	M32197	glutamine	bioa_006	0.0237034	0.0396437	0.5499	FALSE	FALSE	1
MR-link 2	glutamate	GCST90200412	cystine	GCST90200382	0.202081	0.206503	0.327785	FALSE	FALSE	1
MR-IVW	glutamate	GCST90200412	cystine	GCST90200382	-0.0181032	0.156064	0.907654	FALSE	FALSE	1
MR-IVW LD	glutamate	GCST90200412	cystine	GCST90200382	-0.0181032	0.156064	0.907654	FALSE	FALSE	1
MR-PCA	glutamate	GCST90200412	cystine	GCST90200382	0.113377	0.0852031	0.1833	FALSE	FALSE	1
MR-link 2	eicosapentaenoate (epa; 20:5n3)	GCST90200349	n-palmitoyl-sphingosine (d18:1/16:0)	GCST90200336	-0.0999169	0.090602	0.270109	FALSE	FALSE	1
MR-IVW	eicosapentaenoate (epa; 20:5n3)	GCST90200349	n-palmitoyl-sphingosine (d18:1/16:0)	GCST90200336	-0.196433	0.0777511	0.0115228	FALSE	FALSE	1
MR-IVW LD	eicosapentaenoate (epa; 20:5n3)	GCST90200349	n-palmitoyl-sphingosine (d18:1/16:0)	GCST90200336	-0.196433	0.0777511	0.0115228	FALSE	FALSE	1
MR-PCA	eicosapentaenoate (epa; 20:5n3)	GCST90200349	n-palmitoyl-sphingosine (d18:1/16:0)	GCST90200336	-0.158494	0.0738421	0.0318419	FALSE	FALSE	1
MR-link 2	biliverdin	GCST90200706	heme	M32593	0.0277196	0.0302868	0.360068	FALSE	FALSE	2
MR-IVW	biliverdin	GCST90200706	heme	M32593	0.017975	0.0303873	0.554165	FALSE	FALSE	2
MR-IVW LD	biliverdin	GCST90200706	heme	M32593	0.0173319	0.0305857	0.57094	FALSE	FALSE	2
MR-PCA	biliverdin	GCST90200706	heme	M32593	0.0314677	0.0304162	0.30087	FALSE	FALSE	2
MR-link 2	3-aminoisobutyrate	GCST90200310	isoleucine	GCST90200399	0.00301357	0.0209656	0.885707	FALSE	FALSE	4
MR-IVW	3-aminoisobutyrate	GCST90200310	isoleucine	GCST90200399	-0.0288059	0.0228559	0.207552	FALSE	FALSE	4
MR-IVW LD	3-aminoisobutyrate	GCST90200310	isoleucine	GCST90200399	-0.0302752	0.0234897	0.197444	FALSE	FALSE	4
MR-PCA	3-aminoisobutyrate	GCST90200310	isoleucine	GCST90200399	-0.0169444	0.0235299	0.47145	FALSE	FALSE	4
MR-link 2	citrulline	GCST90200403	beta-alanine	GCST90200361	-0.178498	0.102039	0.0802367	FALSE	FALSE	2
MR-IVW	citrulline	GCST90200403	beta-alanine	GCST90200361	-0.19647	0.117337	0.0940508	FALSE	FALSE	2
MR-IVW LD	citrulline	GCST90200403	beta-alanine	GCST90200361	-0.172315	0.0923914	0.0621737	FALSE	FALSE	2
MR-PCA	citrulline	GCST90200403	beta-alanine	GCST90200361	-0.125028	0.0669647	0.0618911	FALSE	FALSE	2
MR-link 2	hypoxanthine	M03127	phenylalanine	met-d-Phe	0.0184935	0.0376188	0.623001	FALSE	FALSE	1
MR-IVW	hypoxanthine	M03127	phenylalanine	met-d-Phe	0.0282471	0.0305446	0.355079	FALSE	FALSE	1
MR-IVW LD	hypoxanthine	M03127	phenylalanine	met-d-Phe	0.0282471	0.0305446	0.355079	FALSE	FALSE	1
MR-PCA	hypoxanthine	M03127	phenylalanine	met-d-Phe	0.00945799	0.0285708	0.740617	FALSE	FALSE	1
MR-link 2	phosphate	GCST90200393	aspartate	M15996	0.0605925	0.149708	0.685671	FALSE	FALSE	1
MR-IVW	phosphate	GCST90200393	aspartate	M15996	-0.242499	0.184299	0.188245	FALSE	FALSE	1
MR-IVW LD	phosphate	GCST90200393	aspartate	M15996	-0.242499	0.184299	0.188245	FALSE	FALSE	1
MR-PCA	phosphate	GCST90200393	aspartate	M15996	0.0344545	0.108255	0.750279	FALSE	FALSE	1
MR-link 2	creatine	M27718	docosahexaenoate (dha; 22:6n3)	M19323	0.0868278	0.0916503	0.343444	FALSE	FALSE	1
MR-IVW	creatine	M27718	docosahexaenoate (dha; 22:6n3)	M19323	-0.0254691	0.118856	0.830324	FALSE	FALSE	1
MR-IVW LD	creatine	M27718	docosahexaenoate (dha; 22:6n3)	M19323	-0.0254691	0.118856	0.830324	FALSE	FALSE	1
MR-PCA	creatine	M27718	docosahexaenoate (dha; 22:6n3)	M19323	-0.0492954	0.127219	0.698399	FALSE	FALSE	1
MR-link 2	cysteinylglycine	GCST90200364	tyrosine	bioa_021	0.0540351	0.0242781	0.0260358	FALSE	FALSE	2
MR-IVW	cysteinylglycine	GCST90200364	tyrosine	bioa_021	0.0414927	0.0234204	0.0764534	FALSE	FALSE	2
MR-IVW LD	cysteinylglycine	GCST90200364	tyrosine	bioa_021	0.0414927	0.0234204	0.0764534	FALSE	FALSE	2
MR-PCA	cysteinylglycine	GCST90200364	tyrosine	bioa_021	0.0288019	0.0208878	0.167931	FALSE	FALSE	2
MR-link 2	3-hydroxybutyrate (bhba)	met-d-bOHbutyrate	2-oxoarginine*	GCST90199903	-0.172934	0.128249	0.177522	FALSE	FALSE	15
MR-IVW	3-hydroxybutyrate (bhba)	met-d-bOHbutyrate	2-oxoarginine*	GCST90199903	-0.227946	0.120583	0.05871	FALSE	FALSE	15
MR-IVW LD	3-hydroxybutyrate (bhba)	met-d-bOHbutyrate	2-oxoarginine*	GCST90199903	-0.257049	0.114077	0.0242406	FALSE	FALSE	15
MR-PCA	3-hydroxybutyrate (bhba)	met-d-bOHbutyrate	2-oxoarginine*	GCST90199903	-0.170777	0.0888241	0.0545249	FALSE	FALSE	15
MR-link 2	thyroxine	GCST90200293	4-methyl-2-oxopentanoate	GCST90199655	0.0713376	0.175733	0.684784	FALSE	FALSE	2
MR-IVW	thyroxine	GCST90200293	4-methyl-2-oxopentanoate	GCST90199655	-0.0528765	0.122944	0.667134	FALSE	FALSE	2
MR-IVW LD	thyroxine	GCST90200293	4-methyl-2-oxopentanoate	GCST90199655	-0.0528765	0.122944	0.667134	FALSE	FALSE	2
MR-PCA	thyroxine	GCST90200293	4-methyl-2-oxopentanoate	GCST90199655	-0.0995671	0.102701	0.332305	FALSE	FALSE	2
MR-link 2	creatinine	bioa_026	serine	GCST90200415	-0.154741	0.100896	0.125112	FALSE	FALSE	23
MR-IVW	creatinine	bioa_026	serine	GCST90200415	-0.197628	0.096193	0.039928	FALSE	FALSE	23
MR-IVW LD	creatinine	bioa_026	serine	GCST90200415	-0.197628	0.096193	0.039928	FALSE	FALSE	23
MR-PCA	creatinine	bioa_026	serine	GCST90200415	-0.121159	0.0840433	0.149409	FALSE	FALSE	23
MR-link 2	cytidine	GCST90200429	cystine	GCST90200382	-0.133693	0.168498	0.427521	FALSE	FALSE	1
MR-IVW	cytidine	GCST90200429	cystine	GCST90200382	-0.268687	0.145573	0.0649331	FALSE	FALSE	1
MR-IVW LD	cytidine	GCST90200429	cystine	GCST90200382	-0.268687	0.145573	0.0649331	FALSE	FALSE	1
MR-PCA	cytidine	GCST90200429	cystine	GCST90200382	-0.0343343	0.089114	0.700027	FALSE	FALSE	1
MR-link 2	phosphoethanolamine	GCST90200281	arginine	bioa_002	0.0319139	0.0686157	0.641852	FALSE	FALSE	1
MR-IVW	phosphoethanolamine	GCST90200281	arginine	bioa_002	0.14016	0.0880405	0.111385	FALSE	FALSE	1
MR-IVW LD	phosphoethanolamine	GCST90200281	arginine	bioa_002	0.14016	0.0880405	0.111385	FALSE	FALSE	1
MR-PCA	phosphoethanolamine	GCST90200281	arginine	bioa_002	-0.00466033	0.0522818	0.928972	FALSE	FALSE	1
MR-link 2	glutamine	M00053	dehydroepiandrosterone sulfate (dhea-s)	M32425	-0.202311	0.113873	0.0756278	FALSE	FALSE	1
MR-IVW	glutamine	M00053	dehydroepiandrosterone sulfate (dhea-s)	M32425	-0.146517	0.117214	0.2113	FALSE	FALSE	1
MR-IVW LD	glutamine	M00053	dehydroepiandrosterone sulfate (dhea-s)	M32425	-0.146517	0.117214	0.2113	FALSE	FALSE	1
MR-PCA	glutamine	M00053	dehydroepiandrosterone sulfate (dhea-s)	M32425	-0.122674	0.110205	0.265646	FALSE	FALSE	1
MR-link 2	methionine	bioa_013	cytidine	GCST90200429	-0.0313757	0.149993	0.834307	FALSE	FALSE	3
MR-IVW	methionine	bioa_013	cytidine	GCST90200429	-0.0187481	0.181495	0.917726	FALSE	FALSE	3
MR-IVW LD	methionine	bioa_013	cytidine	GCST90200429	-0.0187481	0.181495	0.917726	FALSE	FALSE	3
MR-PCA	methionine	bioa_013	cytidine	GCST90200429	-0.0626176	0.140929	0.656812	FALSE	FALSE	3
MR-link 2	phenylalanine	bioa_016	acetate	met-d-Acetate	-0.0510149	0.0298918	0.0878862	FALSE	FALSE	10
MR-IVW	phenylalanine	bioa_016	acetate	met-d-Acetate	-0.0321467	0.0268325	0.230897	FALSE	FALSE	10
MR-IVW LD	phenylalanine	bioa_016	acetate	met-d-Acetate	-0.0324439	0.0267742	0.225605	FALSE	FALSE	10
MR-PCA	phenylalanine	bioa_016	acetate	met-d-Acetate	-0.0420349	0.0263923	0.111228	FALSE	FALSE	10
MR-link 2	4-acetamidobutanoate	M01558	7-methylxanthine	M34390	-0.0358673	0.0560081	0.521916	FALSE	FALSE	2
MR-IVW	4-acetamidobutanoate	M01558	7-methylxanthine	M34390	-0.0891432	0.0650748	0.170731	FALSE	FALSE	2
MR-IVW LD	4-acetamidobutanoate	M01558	7-methylxanthine	M34390	-0.0891432	0.0650748	0.170731	FALSE	FALSE	2
MR-PCA	4-acetamidobutanoate	M01558	7-methylxanthine	M34390	-0.0347209	0.0670837	0.604754	FALSE	FALSE	2
MR-link 2	glutamine	GCST90200419	oleamide	M32458	-0.0368434	0.0756894	0.626421	FALSE	FALSE	1
MR-IVW	glutamine	GCST90200419	oleamide	M32458	-0.070296	0.0743515	0.344427	FALSE	FALSE	1
MR-IVW LD	glutamine	GCST90200419	oleamide	M32458	-0.070296	0.0743515	0.344427	FALSE	FALSE	1
MR-PCA	glutamine	GCST90200419	oleamide	M32458	-0.0751548	0.073994	0.309778	FALSE	FALSE	1
MR-link 2	alpha-aminoadipic acid	bioa_025	taurochenodeoxycholate	GCST90200337	-0.119362	0.189675	0.529154	FALSE	FALSE	2
MR-IVW	alpha-aminoadipic acid	bioa_025	taurochenodeoxycholate	GCST90200337	-0.0276913	0.147735	0.851316	FALSE	FALSE	2
MR-IVW LD	alpha-aminoadipic acid	bioa_025	taurochenodeoxycholate	GCST90200337	-0.0276913	0.147735	0.851316	FALSE	FALSE	2
MR-PCA	alpha-aminoadipic acid	bioa_025	taurochenodeoxycholate	GCST90200337	-0.0683062	0.0761617	0.369795	FALSE	FALSE	2
MR-link 2	3-ureidopropionate	GCST90200283	asparagine	GCST90200452	0.0940609	0.170596	0.581382	FALSE	FALSE	1
MR-IVW	3-ureidopropionate	GCST90200283	asparagine	GCST90200452	-0.074081	0.120425	0.538446	FALSE	FALSE	1
MR-IVW LD	3-ureidopropionate	GCST90200283	asparagine	GCST90200452	-0.074081	0.120425	0.538446	FALSE	FALSE	1
MR-PCA	3-ureidopropionate	GCST90200283	asparagine	GCST90200452	-0.0362273	0.082311	0.659845	FALSE	FALSE	1
MR-link 2	aspartate	bioa_004	urea	M01670	0.189452	0.0891265	0.0335317	FALSE	FALSE	3
MR-IVW	aspartate	bioa_004	urea	M01670	0.0189615	0.0922372	0.837124	FALSE	FALSE	3
MR-IVW LD	aspartate	bioa_004	urea	M01670	0.0189615	0.0922372	0.837124	FALSE	FALSE	3
MR-PCA	aspartate	bioa_004	urea	M01670	0.142472	0.0854234	0.0953493	FALSE	FALSE	3
MR-link 2	betaine	GCST90200425	isoleucine	GCST90200399	-0.00606822	0.0377341	0.872239	FALSE	FALSE	6
MR-IVW	betaine	GCST90200425	isoleucine	GCST90200399	-0.0142033	0.0388385	0.714587	FALSE	FALSE	6
MR-IVW LD	betaine	GCST90200425	isoleucine	GCST90200399	-0.0183102	0.0391103	0.639664	FALSE	FALSE	6
MR-PCA	betaine	GCST90200425	isoleucine	GCST90200399	0.0208708	0.0329873	0.526934	FALSE	FALSE	6
MR-link 2	urate	GCST90200307	n-acetyl-aspartyl-glutamate (naag)	GCST90200684	0.0965779	0.0557825	0.0833929	FALSE	FALSE	4
MR-IVW	urate	GCST90200307	n-acetyl-aspartyl-glutamate (naag)	GCST90200684	0.085208	0.0505498	0.0918683	FALSE	FALSE	5
MR-IVW LD	urate	GCST90200307	n-acetyl-aspartyl-glutamate (naag)	GCST90200684	0.085208	0.0505498	0.0918683	FALSE	FALSE	5
MR-PCA	urate	GCST90200307	n-acetyl-aspartyl-glutamate (naag)	GCST90200684	0.0568312	0.0438697	0.195164	FALSE	FALSE	5
MR-link 2	3-methyl-2-oxovalerate	M15676	creatinine	bioa_026	-0.0332375	0.0351504	0.344363	FALSE	FALSE	2
MR-IVW	3-methyl-2-oxovalerate	M15676	creatinine	bioa_026	-0.142029	0.0292951	1.24577e-06	FALSE	FALSE	2
MR-IVW LD	3-methyl-2-oxovalerate	M15676	creatinine	bioa_026	-0.142029	0.0292951	1.24577e-06	FALSE	FALSE	2
MR-PCA	3-methyl-2-oxovalerate	M15676	creatinine	bioa_026	-0.145223	0.0302396	1.56771e-06	FALSE	FALSE	2
MR-link 2	dehydroepiandrosterone sulfate (dhea-s)	GCST90199673	1-(1-enyl-stearoyl)-2-arachidonoyl-gpe (p-18:0/20:4)*	GCST90200058	-0.0789195	0.0753556	0.294964	FALSE	FALSE	4
MR-IVW	dehydroepiandrosterone sulfate (dhea-s)	GCST90199673	1-(1-enyl-stearoyl)-2-arachidonoyl-gpe (p-18:0/20:4)*	GCST90200058	-0.0782167	0.0650858	0.229461	FALSE	FALSE	4
MR-IVW LD	dehydroepiandrosterone sulfate (dhea-s)	GCST90199673	1-(1-enyl-stearoyl)-2-arachidonoyl-gpe (p-18:0/20:4)*	GCST90200058	-0.0782167	0.0650858	0.229461	FALSE	FALSE	4
MR-PCA	dehydroepiandrosterone sulfate (dhea-s)	GCST90199673	1-(1-enyl-stearoyl)-2-arachidonoyl-gpe (p-18:0/20:4)*	GCST90200058	-0.0260002	0.0421245	0.537088	FALSE	FALSE	4
MR-link 2	phenylalanine	GCST90200396	2-hydroxyglutarate	M37253	-0.144259	0.148443	0.331145	FALSE	FALSE	1
MR-IVW	phenylalanine	GCST90200396	2-hydroxyglutarate	M37253	-0.18709	0.146737	0.202309	FALSE	FALSE	1
MR-IVW LD	phenylalanine	GCST90200396	2-hydroxyglutarate	M37253	-0.18709	0.146737	0.202309	FALSE	FALSE	1
MR-PCA	phenylalanine	GCST90200396	2-hydroxyglutarate	M37253	-0.205532	0.116499	0.0776928	FALSE	FALSE	1
MR-link 2	1-methylurate	M34395	spermidine	bioa_033	-0.0613819	0.0694415	0.376731	FALSE	FALSE	1
MR-IVW	1-methylurate	M34395	spermidine	bioa_033	-0.0375923	0.0540897	0.487055	FALSE	FALSE	1
MR-IVW LD	1-methylurate	M34395	spermidine	bioa_033	-0.0375923	0.0540897	0.487055	FALSE	FALSE	1
MR-PCA	1-methylurate	M34395	spermidine	bioa_033	-0.0707429	0.052616	0.178783	FALSE	FALSE	1
MR-link 2	bilirubin (z,z)	M27716	pyruvate	met-d-Pyruvate	-0.0030063	0.00923301	0.744725	FALSE	FALSE	1
MR-IVW	bilirubin (z,z)	M27716	pyruvate	met-d-Pyruvate	-0.00779876	0.00979751	0.426035	FALSE	FALSE	1
MR-IVW LD	bilirubin (z,z)	M27716	pyruvate	met-d-Pyruvate	-0.00779876	0.00979751	0.426035	FALSE	FALSE	1
MR-PCA	bilirubin (z,z)	M27716	pyruvate	met-d-Pyruvate	-0.0051086	0.00926246	0.581265	FALSE	FALSE	1
MR-link 2	n-acetyl-aspartyl-glutamate (naag)	GCST90200684	dimethylglycine	GCST90200424	0.0011996	0.00976273	0.902206	FALSE	FALSE	2
MR-IVW	n-acetyl-aspartyl-glutamate (naag)	GCST90200684	dimethylglycine	GCST90200424	-0.0107661	0.0161364	0.504646	FALSE	FALSE	2
MR-IVW LD	n-acetyl-aspartyl-glutamate (naag)	GCST90200684	dimethylglycine	GCST90200424	-0.0106638	0.0173142	0.537962	FALSE	FALSE	2
MR-PCA	n-acetyl-aspartyl-glutamate (naag)	GCST90200684	dimethylglycine	GCST90200424	-0.00662566	0.018355	0.71812	FALSE	FALSE	2
MR-link 2	asparagine	GCST90200452	phenylalanine	met-d-Phe	-0.0173423	0.0101742	0.0882811	FALSE	FALSE	4
MR-IVW	asparagine	GCST90200452	phenylalanine	met-d-Phe	-0.00277596	0.00898852	0.757448	FALSE	FALSE	4
MR-IVW LD	asparagine	GCST90200452	phenylalanine	met-d-Phe	-0.00232661	0.00909375	0.798069	FALSE	FALSE	4
MR-PCA	asparagine	GCST90200452	phenylalanine	met-d-Phe	0.00160123	0.00870872	0.854119	FALSE	FALSE	4
MR-link 2	n-acetylornithine	bioa_023	n-palmitoyl-sphinganine (d18:0/16:0)	GCST90200064	0.0353183	0.0230417	0.125325	FALSE	FALSE	3
MR-IVW	n-acetylornithine	bioa_023	n-palmitoyl-sphinganine (d18:0/16:0)	GCST90200064	0.0164765	0.0311888	0.597302	FALSE	FALSE	3
MR-IVW LD	n-acetylornithine	bioa_023	n-palmitoyl-sphinganine (d18:0/16:0)	GCST90200064	0.0123732	0.0310737	0.69049	FALSE	FALSE	3
MR-PCA	n-acetylornithine	bioa_023	n-palmitoyl-sphinganine (d18:0/16:0)	GCST90200064	0.0401722	0.0237184	0.0903199	FALSE	FALSE	3
MR-link 2	adenosine	M00555	leucine	bioa_011	-0.0170089	0.0537602	0.75171	FALSE	FALSE	2
MR-IVW	adenosine	M00555	leucine	bioa_011	-0.0788393	0.0367326	0.0318488	FALSE	FALSE	2
MR-IVW LD	adenosine	M00555	leucine	bioa_011	-0.0788393	0.0367326	0.0318488	FALSE	FALSE	2
MR-PCA	adenosine	M00555	leucine	bioa_011	-0.0826838	0.0369283	0.0251535	FALSE	FALSE	2
MR-link 2	cytidine	GCST90200429	theobromine	GCST90199644	0.231579	0.161675	0.152038	FALSE	FALSE	1
MR-IVW	cytidine	GCST90200429	theobromine	GCST90199644	0.110513	0.145956	0.448948	FALSE	FALSE	1
MR-IVW LD	cytidine	GCST90200429	theobromine	GCST90199644	0.110513	0.145956	0.448948	FALSE	FALSE	1
MR-PCA	cytidine	GCST90200429	theobromine	GCST90199644	0.0959727	0.0893429	0.28273	FALSE	FALSE	1
MR-link 2	tyrosine	M01299	stearoyl sphingomyelin (d18:1/18:0)	GCST90200335	0.00611841	0.111573	0.956268	FALSE	FALSE	3
MR-IVW	tyrosine	M01299	stearoyl sphingomyelin (d18:1/18:0)	GCST90200335	-0.135912	0.0913557	0.136824	FALSE	FALSE	3
MR-IVW LD	tyrosine	M01299	stearoyl sphingomyelin (d18:1/18:0)	GCST90200335	-0.135912	0.0913557	0.136824	FALSE	FALSE	3
MR-PCA	tyrosine	M01299	stearoyl sphingomyelin (d18:1/18:0)	GCST90200335	-0.0929736	0.0732071	0.204082	FALSE	FALSE	3
MR-link 2	alanine	M32339	cortisone	M01769	0.00946683	0.103539	0.927149	FALSE	FALSE	2
MR-IVW	alanine	M32339	cortisone	M01769	-0.0647259	0.105771	0.540574	FALSE	FALSE	2
MR-IVW LD	alanine	M32339	cortisone	M01769	-0.0647259	0.105771	0.540574	FALSE	FALSE	2
MR-PCA	alanine	M32339	cortisone	M01769	-0.0501458	0.100031	0.616157	FALSE	FALSE	2
MR-link 2	adenosine	M00555	biliverdin	M02137	0.0613941	0.172485	0.721886	FALSE	FALSE	2
MR-IVW	adenosine	M00555	biliverdin	M02137	0.102392	0.135585	0.450134	FALSE	FALSE	2
MR-IVW LD	adenosine	M00555	biliverdin	M02137	0.102392	0.135585	0.450134	FALSE	FALSE	2
MR-PCA	adenosine	M00555	biliverdin	M02137	0.103373	0.13602	0.447266	FALSE	FALSE	2
MR-link 2	2-aminobutyrate	GCST90200305	betaine	M03141	0.0973863	0.0910039	0.28456	FALSE	FALSE	2
MR-IVW	2-aminobutyrate	GCST90200305	betaine	M03141	0.116166	0.0811611	0.152345	FALSE	FALSE	2
MR-IVW LD	2-aminobutyrate	GCST90200305	betaine	M03141	0.116166	0.0811611	0.152345	FALSE	FALSE	2
MR-PCA	2-aminobutyrate	GCST90200305	betaine	M03141	0.0897213	0.0737395	0.223706	FALSE	FALSE	2
MR-link 2	alpha-ketoglutaramate*	GCST90199885	sphingosine	GCST90200385	-0.0776275	0.109371	0.477852	FALSE	FALSE	1
MR-IVW	alpha-ketoglutaramate*	GCST90199885	sphingosine	GCST90200385	-0.296215	0.127447	0.0201131	FALSE	FALSE	1
MR-IVW LD	alpha-ketoglutaramate*	GCST90199885	sphingosine	GCST90200385	-0.296215	0.127447	0.0201131	FALSE	FALSE	1
MR-PCA	alpha-ketoglutaramate*	GCST90199885	sphingosine	GCST90200385	-0.102588	0.0684833	0.134132	FALSE	FALSE	1
MR-link 2	myo-inositol	GCST90200401	orotate	GCST90200392	0.17187	0.123971	0.165634	FALSE	FALSE	2
MR-IVW	myo-inositol	GCST90200401	orotate	GCST90200392	0.0143039	0.118768	0.904138	FALSE	FALSE	2
MR-IVW LD	myo-inositol	GCST90200401	orotate	GCST90200392	0.0143039	0.118768	0.904138	FALSE	FALSE	2
MR-PCA	myo-inositol	GCST90200401	orotate	GCST90200392	0.0342523	0.0772911	0.65765	FALSE	FALSE	2
MR-link 2	5-methylthioadenosine (mta)	GCST90200359	glucose	GCST90200440	0.0760193	0.111031	0.493554	FALSE	FALSE	4
MR-IVW	5-methylthioadenosine (mta)	GCST90200359	glucose	GCST90200440	-0.0229429	0.0812298	0.777603	FALSE	FALSE	4
MR-IVW LD	5-methylthioadenosine (mta)	GCST90200359	glucose	GCST90200440	-0.0229429	0.0812298	0.777603	FALSE	FALSE	4
MR-PCA	5-methylthioadenosine (mta)	GCST90200359	glucose	GCST90200440	0.00947982	0.0550222	0.863209	FALSE	FALSE	4
MR-link 2	theobromine	GCST90199644	acetone	met-d-Acetone	-0.0449857	0.0489201	0.357794	FALSE	FALSE	1
MR-IVW	theobromine	GCST90199644	acetone	met-d-Acetone	-0.0258911	0.0472341	0.583593	FALSE	FALSE	1
MR-IVW LD	theobromine	GCST90199644	acetone	met-d-Acetone	-0.0258911	0.0472341	0.583593	FALSE	FALSE	1
MR-PCA	theobromine	GCST90199644	acetone	met-d-Acetone	-0.0182128	0.0240072	0.448068	FALSE	FALSE	1
MR-link 2	5-oxoproline	GCST90200280	citrulline	M02132	0.0271657	0.0421291	0.519043	FALSE	FALSE	2
MR-IVW	5-oxoproline	GCST90200280	citrulline	M02132	0.0164324	0.0385504	0.66992	FALSE	FALSE	2
MR-IVW LD	5-oxoproline	GCST90200280	citrulline	M02132	0.0164324	0.0385504	0.66992	FALSE	FALSE	2
MR-PCA	5-oxoproline	GCST90200280	citrulline	M02132	0.0127726	0.0381355	0.73768	FALSE	FALSE	2
MR-link 2	citrulline	GCST90200403	taurocholate	GCST90200333	-0.0110222	0.107113	0.91804	FALSE	FALSE	2
MR-IVW	citrulline	GCST90200403	taurocholate	GCST90200333	-0.112266	0.0926992	0.225865	FALSE	FALSE	2
MR-IVW LD	citrulline	GCST90200403	taurocholate	GCST90200333	-0.112324	0.0945888	0.235033	FALSE	FALSE	2
MR-PCA	citrulline	GCST90200403	taurocholate	GCST90200333	-0.0376941	0.0685544	0.582428	FALSE	FALSE	2
MR-link 2	eicosapentaenoate (epa; 20:5n3)	GCST90200349	3-(4-hydroxyphenyl)lactate	GCST90200371	0.0435989	0.0899498	0.627888	FALSE	FALSE	1
MR-IVW	eicosapentaenoate (epa; 20:5n3)	GCST90200349	3-(4-hydroxyphenyl)lactate	GCST90200371	0.0500788	0.0778121	0.519844	FALSE	FALSE	1
MR-IVW LD	eicosapentaenoate (epa; 20:5n3)	GCST90200349	3-(4-hydroxyphenyl)lactate	GCST90200371	0.0500788	0.0778121	0.519844	FALSE	FALSE	1
MR-PCA	eicosapentaenoate (epa; 20:5n3)	GCST90200349	3-(4-hydroxyphenyl)lactate	GCST90200371	0.0187846	0.0738823	0.799303	FALSE	FALSE	1
MR-link 2	alanine	met-d-Ala	spermidine	bioa_033	0.0322592	0.0634717	0.611282	FALSE	FALSE	27
MR-IVW	alanine	met-d-Ala	spermidine	bioa_033	-0.00561785	0.056798	0.92121	FALSE	FALSE	27
MR-IVW LD	alanine	met-d-Ala	spermidine	bioa_033	0.00987801	0.0542786	0.855593	FALSE	FALSE	27
MR-PCA	alanine	met-d-Ala	spermidine	bioa_033	0.0442264	0.0465999	0.342587	FALSE	FALSE	27
MR-link 2	creatinine	met-d-Creatinine	4-acetamidobutanoate	GCST90200311	0.309374	0.0680209	5.41026e-06	FALSE	FALSE	59
MR-IVW	creatinine	met-d-Creatinine	4-acetamidobutanoate	GCST90200311	0.337074	0.0634526	1.08299e-07	TRUE	FALSE	59
MR-IVW LD	creatinine	met-d-Creatinine	4-acetamidobutanoate	GCST90200311	0.356051	0.0624741	1.20386e-08	TRUE	FALSE	59
MR-PCA	creatinine	met-d-Creatinine	4-acetamidobutanoate	GCST90200311	0.264678	0.0470341	1.82985e-08	TRUE	FALSE	59
MR-link 2	acetylphosphate	M15488	heme	M32593	-0.16927	0.174857	0.333021	FALSE	FALSE	2
MR-IVW	acetylphosphate	M15488	heme	M32593	-0.0924955	0.138936	0.505576	FALSE	FALSE	2
MR-IVW LD	acetylphosphate	M15488	heme	M32593	-0.0924955	0.138936	0.505576	FALSE	FALSE	2
MR-PCA	acetylphosphate	M15488	heme	M32593	-0.0230438	0.139377	0.868681	FALSE	FALSE	2
MR-link 2	bilirubin (z,z)	M27716	guanidinoacetate	GCST90200384	-0.00337795	0.0347239	0.922504	FALSE	FALSE	1
MR-IVW	bilirubin (z,z)	M27716	guanidinoacetate	GCST90200384	-0.0117104	0.0365659	0.748776	FALSE	FALSE	1
MR-IVW LD	bilirubin (z,z)	M27716	guanidinoacetate	GCST90200384	-0.0117104	0.0365659	0.748776	FALSE	FALSE	1
MR-PCA	bilirubin (z,z)	M27716	guanidinoacetate	GCST90200384	-0.00921957	0.034411	0.788757	FALSE	FALSE	1
MR-link 2	biliverdin	GCST90200706	urate	GCST90200307	-0.0378237	0.0254676	0.137498	FALSE	FALSE	2
MR-IVW	biliverdin	GCST90200706	urate	GCST90200307	-0.0263274	0.0266708	0.323582	FALSE	FALSE	2
MR-IVW LD	biliverdin	GCST90200706	urate	GCST90200307	-0.0235339	0.0258607	0.36281	FALSE	FALSE	2
MR-PCA	biliverdin	GCST90200706	urate	GCST90200307	-0.017976	0.0258984	0.487621	FALSE	FALSE	2
MR-link 2	guanidinoacetate	GCST90200384	glycine	bioa_008	0.0435072	0.0425594	0.306653	FALSE	FALSE	2
MR-IVW	guanidinoacetate	GCST90200384	glycine	bioa_008	0.00255366	0.0352258	0.942209	FALSE	FALSE	2
MR-IVW LD	guanidinoacetate	GCST90200384	glycine	bioa_008	0.00255366	0.0352258	0.942209	FALSE	FALSE	2
MR-PCA	guanidinoacetate	GCST90200384	glycine	bioa_008	0.0292892	0.0315344	0.352993	FALSE	FALSE	2
MR-link 2	eicosapentaenoate (epa; 20:5n3)	GCST90200349	mannose	GCST90200435	0.168668	0.0788442	0.0324152	FALSE	FALSE	1
MR-IVW	eicosapentaenoate (epa; 20:5n3)	GCST90200349	mannose	GCST90200435	0.121728	0.0780249	0.118734	FALSE	FALSE	1
MR-IVW LD	eicosapentaenoate (epa; 20:5n3)	GCST90200349	mannose	GCST90200435	0.121728	0.0780249	0.118734	FALSE	FALSE	1
MR-PCA	eicosapentaenoate (epa; 20:5n3)	GCST90200349	mannose	GCST90200435	0.124947	0.0740906	0.0917168	FALSE	FALSE	1
MR-link 2	tryptophan	GCST90200441	phenylalanine	bioa_016	0.0935665	0.0422171	0.0266698	FALSE	FALSE	1
MR-IVW	tryptophan	GCST90200441	phenylalanine	bioa_016	0.121249	0.0526485	0.0212788	FALSE	FALSE	1
MR-IVW LD	tryptophan	GCST90200441	phenylalanine	bioa_016	0.121249	0.0526485	0.0212788	FALSE	FALSE	1
MR-PCA	tryptophan	GCST90200441	phenylalanine	bioa_016	0.0862147	0.0376184	0.0219157	FALSE	FALSE	1
MR-link 2	myo-inositol	M19934	sphinganine	GCST90200374	0.140313	0.108979	0.197911	FALSE	FALSE	2
MR-IVW	myo-inositol	M19934	sphinganine	GCST90200374	0.163567	0.0987355	0.0975969	FALSE	FALSE	2
MR-IVW LD	myo-inositol	M19934	sphinganine	GCST90200374	0.163567	0.0987355	0.0975969	FALSE	FALSE	2
MR-PCA	myo-inositol	M19934	sphinganine	GCST90200374	0.183698	0.0897051	0.0405796	FALSE	FALSE	2
MR-link 2	2-hydroxyphenylacetate	GCST90200369	n-acetylaspartate (naa)	GCST90199665	0.143055	0.099595	0.150898	FALSE	FALSE	2
MR-IVW	2-hydroxyphenylacetate	GCST90200369	n-acetylaspartate (naa)	GCST90199665	0.0924529	0.0798799	0.24711	FALSE	FALSE	2
MR-IVW LD	2-hydroxyphenylacetate	GCST90200369	n-acetylaspartate (naa)	GCST90199665	0.0924529	0.0798799	0.24711	FALSE	FALSE	2
MR-PCA	2-hydroxyphenylacetate	GCST90200369	n-acetylaspartate (naa)	GCST90199665	0.117312	0.0686892	0.0876617	FALSE	FALSE	2
MR-link 2	valine	bioa_022	phenylalanine	M00064	0.0932861	0.0959036	0.330699	FALSE	FALSE	10
MR-IVW	valine	bioa_022	phenylalanine	M00064	-0.00848277	0.109415	0.938203	FALSE	FALSE	10
MR-IVW LD	valine	bioa_022	phenylalanine	M00064	-0.00926542	0.109073	0.932304	FALSE	FALSE	10
MR-PCA	valine	bioa_022	phenylalanine	M00064	0.0893922	0.0973006	0.358241	FALSE	FALSE	10
MR-link 2	n6,n6,n6-trimethyllysine	GCST90200344	phenylalanine	M00064	0.0959678	0.114787	0.403126	FALSE	FALSE	1
MR-IVW	n6,n6,n6-trimethyllysine	GCST90200344	phenylalanine	M00064	0.260646	0.154018	0.0905873	FALSE	FALSE	1
MR-IVW LD	n6,n6,n6-trimethyllysine	GCST90200344	phenylalanine	M00064	0.260646	0.154018	0.0905873	FALSE	FALSE	1
MR-PCA	n6,n6,n6-trimethyllysine	GCST90200344	phenylalanine	M00064	0.13727	0.11227	0.221452	FALSE	FALSE	1
MR-link 2	pyruvate	met-d-Pyruvate	stearoyl sphingomyelin (d18:1/18:0)	GCST90200335	0.11865	0.0771153	0.123902	FALSE	FALSE	20
MR-IVW	pyruvate	met-d-Pyruvate	stearoyl sphingomyelin (d18:1/18:0)	GCST90200335	0.0406807	0.0826411	0.622537	FALSE	FALSE	20
MR-IVW LD	pyruvate	met-d-Pyruvate	stearoyl sphingomyelin (d18:1/18:0)	GCST90200335	0.0213041	0.0765887	0.780888	FALSE	FALSE	20
MR-PCA	pyruvate	met-d-Pyruvate	stearoyl sphingomyelin (d18:1/18:0)	GCST90200335	0.0202189	0.0649083	0.755421	FALSE	FALSE	20
MR-link 2	valine	bioa_022	leucine	met-d-Leu	0.450517	0.0450493	1.51565e-23	TRUE	FALSE	10
MR-IVW	valine	bioa_022	leucine	met-d-Leu	0.749448	0.0276343	5.6857e-162	TRUE	FALSE	10
MR-IVW LD	valine	bioa_022	leucine	met-d-Leu	0.74529	0.027548	3.4024e-161	TRUE	FALSE	10
MR-PCA	valine	bioa_022	leucine	met-d-Leu	0.689901	0.0245815	2.55434e-173	TRUE	FALSE	10
MR-link 2	arachidonate (20:4n6)	GCST90200358	alanine	GCST90200431	-0.0355712	0.0492497	0.470133	FALSE	FALSE	1
MR-IVW	arachidonate (20:4n6)	GCST90200358	alanine	GCST90200431	0.0255934	0.0678574	0.706052	FALSE	FALSE	1
MR-IVW LD	arachidonate (20:4n6)	GCST90200358	alanine	GCST90200431	0.0323085	0.049665	0.515351	FALSE	FALSE	1
MR-PCA	arachidonate (20:4n6)	GCST90200358	alanine	GCST90200431	0.0276949	0.0486656	0.569299	FALSE	FALSE	1
MR-link 2	ornithine	GCST90200404	asparagine	GCST90200452	5.79629e-14	5.32402e-09	0.999991	FALSE	FALSE	2
MR-IVW	ornithine	GCST90200404	asparagine	GCST90200452	0.215492	0.1047	0.0395727	FALSE	FALSE	2
MR-IVW LD	ornithine	GCST90200404	asparagine	GCST90200452	0.215492	0.1047	0.0395727	FALSE	FALSE	2
MR-PCA	ornithine	GCST90200404	asparagine	GCST90200452	0.284189	0.0718962	7.72506e-05	FALSE	FALSE	2
MR-link 2	pyruvate	met-d-Pyruvate	3,7-dimethylurate	GCST90199755	0.0153314	0.0847296	0.85641	FALSE	FALSE	20
MR-IVW	pyruvate	met-d-Pyruvate	3,7-dimethylurate	GCST90199755	-0.0221601	0.0839298	0.791755	FALSE	FALSE	20
MR-IVW LD	pyruvate	met-d-Pyruvate	3,7-dimethylurate	GCST90199755	-0.0410961	0.083823	0.623941	FALSE	FALSE	20
MR-PCA	pyruvate	met-d-Pyruvate	3,7-dimethylurate	GCST90199755	0.00800323	0.0710396	0.910301	FALSE	FALSE	20
MR-link 2	glycerophosphorylcholine (gpc)	GCST90199629	alpha-aminoadipic acid	bioa_025	-0.172559	0.161209	0.284437	FALSE	FALSE	1
MR-IVW	glycerophosphorylcholine (gpc)	GCST90199629	alpha-aminoadipic acid	bioa_025	-0.226347	0.107887	0.0359051	FALSE	FALSE	1
MR-IVW LD	glycerophosphorylcholine (gpc)	GCST90199629	alpha-aminoadipic acid	bioa_025	-0.226347	0.107887	0.0359051	FALSE	FALSE	1
MR-PCA	glycerophosphorylcholine (gpc)	GCST90199629	alpha-aminoadipic acid	bioa_025	-0.177745	0.0867535	0.0404766	FALSE	FALSE	1
MR-link 2	myo-inositol	M19934	spermidine	GCST90200423	0.213508	0.0987878	0.030674	FALSE	FALSE	2
MR-IVW	myo-inositol	M19934	spermidine	GCST90200423	0.254288	0.099269	0.010419	FALSE	FALSE	2
MR-IVW LD	myo-inositol	M19934	spermidine	GCST90200423	0.254288	0.099269	0.010419	FALSE	FALSE	2
MR-PCA	myo-inositol	M19934	spermidine	GCST90200423	0.218102	0.0901949	0.0156012	FALSE	FALSE	2
MR-link 2	glycine	M32338	cystine	M31454	-0.0980478	0.0805686	0.223624	FALSE	FALSE	1
MR-IVW	glycine	M32338	cystine	M31454	-0.111739	0.093526	0.232191	FALSE	FALSE	1
MR-IVW LD	glycine	M32338	cystine	M31454	-0.112387	0.0907512	0.215566	FALSE	FALSE	1
MR-PCA	glycine	M32338	cystine	M31454	0.167934	0.103383	0.104293	FALSE	FALSE	1
MR-link 2	eicosapentaenoate (epa; 20:5n3)	GCST90200349	aspartate	bioa_004	-0.163018	0.0487526	0.000826442	FALSE	FALSE	1
MR-IVW	eicosapentaenoate (epa; 20:5n3)	GCST90200349	aspartate	bioa_004	-0.16528	0.0396164	3.01938e-05	FALSE	FALSE	1
MR-IVW LD	eicosapentaenoate (epa; 20:5n3)	GCST90200349	aspartate	bioa_004	-0.16528	0.0396164	3.01938e-05	FALSE	FALSE	1
MR-PCA	eicosapentaenoate (epa; 20:5n3)	GCST90200349	aspartate	bioa_004	-0.171029	0.0389423	1.12391e-05	FALSE	FALSE	1
MR-link 2	alpha-ketoglutarate	GCST90200455	glycerophosphorylcholine (gpc)	GCST90199629	-9.16741e-05	0.0878784	0.999168	FALSE	FALSE	1
MR-IVW	alpha-ketoglutarate	GCST90200455	glycerophosphorylcholine (gpc)	GCST90199629	0.0108568	0.0783824	0.889837	FALSE	FALSE	1
MR-IVW LD	alpha-ketoglutarate	GCST90200455	glycerophosphorylcholine (gpc)	GCST90199629	0.00852542	0.0823775	0.917572	FALSE	FALSE	1
MR-PCA	alpha-ketoglutarate	GCST90200455	glycerophosphorylcholine (gpc)	GCST90199629	0.057937	0.0732613	0.429044	FALSE	FALSE	1
MR-link 2	sphinganine-1-phosphate	GCST90199845	3-hydroxybutyrate (bhba)	GCST90200367	-0.0573761	0.156481	0.713869	FALSE	FALSE	1
MR-IVW	sphinganine-1-phosphate	GCST90199845	3-hydroxybutyrate (bhba)	GCST90200367	0.017062	0.0902947	0.850125	FALSE	FALSE	2
MR-IVW LD	sphinganine-1-phosphate	GCST90199845	3-hydroxybutyrate (bhba)	GCST90200367	0.0184223	0.0920939	0.841451	FALSE	FALSE	2
MR-PCA	sphinganine-1-phosphate	GCST90199845	3-hydroxybutyrate (bhba)	GCST90200367	0.0116211	0.0571608	0.838897	FALSE	FALSE	2
MR-link 2	dehydroepiandrosterone sulfate (dhea-s)	GCST90199673	cysteine	M31453	-0.102961	0.112764	0.361207	FALSE	FALSE	1
MR-IVW	dehydroepiandrosterone sulfate (dhea-s)	GCST90199673	cysteine	M31453	-0.0413104	0.11803	0.726339	FALSE	FALSE	1
MR-IVW LD	dehydroepiandrosterone sulfate (dhea-s)	GCST90199673	cysteine	M31453	-0.0413104	0.11803	0.726339	FALSE	FALSE	1
MR-PCA	dehydroepiandrosterone sulfate (dhea-s)	GCST90199673	cysteine	M31453	0.0439742	0.125764	0.726597	FALSE	FALSE	1
MR-link 2	phenylalanine	met-d-Phe	tyrosine	M01299	0.0902902	0.119318	0.449218	FALSE	FALSE	6
MR-IVW	phenylalanine	met-d-Phe	tyrosine	M01299	0.29039	0.167086	0.0822165	FALSE	FALSE	6
MR-IVW LD	phenylalanine	met-d-Phe	tyrosine	M01299	0.124662	0.111377	0.263019	FALSE	FALSE	6
MR-PCA	phenylalanine	met-d-Phe	tyrosine	M01299	0.148852	0.119744	0.213839	FALSE	FALSE	6
MR-link 2	lactate	met-d-Lactate	taurochenodeoxycholate	GCST90200337	-0.260023	0.175044	0.137419	FALSE	FALSE	9
MR-IVW	lactate	met-d-Lactate	taurochenodeoxycholate	GCST90200337	-0.0480822	0.155361	0.756951	FALSE	FALSE	9
MR-IVW LD	lactate	met-d-Lactate	taurochenodeoxycholate	GCST90200337	-0.0473896	0.157148	0.762987	FALSE	FALSE	9
MR-PCA	lactate	met-d-Lactate	taurochenodeoxycholate	GCST90200337	-0.188022	0.118866	0.113696	FALSE	FALSE	9
MR-link 2	tyrosine	GCST90200427	taurocholate	GCST90200333	0.080032	0.0916814	0.382698	FALSE	FALSE	2
MR-IVW	tyrosine	GCST90200427	taurocholate	GCST90200333	0.000143182	0.100197	0.99886	FALSE	FALSE	2
MR-IVW LD	tyrosine	GCST90200427	taurocholate	GCST90200333	0.000143182	0.100197	0.99886	FALSE	FALSE	2
MR-PCA	tyrosine	GCST90200427	taurocholate	GCST90200333	0.06484	0.0740576	0.381283	FALSE	FALSE	2
MR-link 2	beta-citrylglutamate	GCST90199911	cortisol	M01712	-0.00497803	0.0308101	0.871643	FALSE	FALSE	2
MR-IVW	beta-citrylglutamate	GCST90199911	cortisol	M01712	-0.0309001	0.0376006	0.411191	FALSE	FALSE	2
MR-IVW LD	beta-citrylglutamate	GCST90199911	cortisol	M01712	-0.0298185	0.0389623	0.444083	FALSE	FALSE	2
MR-PCA	beta-citrylglutamate	GCST90199911	cortisol	M01712	-0.0153575	0.0323006	0.634461	FALSE	FALSE	2
MR-link 2	orotidine	GCST90200681	alanine	bioa_001	-0.00417142	0.0134495	0.756444	FALSE	FALSE	2
MR-IVW	orotidine	GCST90200681	alanine	bioa_001	-0.00196869	0.012467	0.874526	FALSE	FALSE	2
MR-IVW LD	orotidine	GCST90200681	alanine	bioa_001	-0.00196869	0.012467	0.874526	FALSE	FALSE	2
MR-PCA	orotidine	GCST90200681	alanine	bioa_001	-0.00393843	0.0120642	0.744079	FALSE	FALSE	2
MR-link 2	beta-alanine	GCST90200361	hippurate	M15753	0.050789	0.0953298	0.594191	FALSE	FALSE	1
MR-IVW	beta-alanine	GCST90200361	hippurate	M15753	0.0525998	0.091173	0.563991	FALSE	FALSE	1
MR-IVW LD	beta-alanine	GCST90200361	hippurate	M15753	0.0525998	0.091173	0.563991	FALSE	FALSE	1
MR-PCA	beta-alanine	GCST90200361	hippurate	M15753	0.0580746	0.0835143	0.486814	FALSE	FALSE	1
MR-link 2	glutamine	M00053	glycohyocholate	GCST90199935	-0.185781	0.110513	0.0927483	FALSE	FALSE	1
MR-IVW	glutamine	M00053	glycohyocholate	GCST90199935	-0.215741	0.119254	0.070438	FALSE	FALSE	1
MR-IVW LD	glutamine	M00053	glycohyocholate	GCST90199935	-0.215741	0.119254	0.070438	FALSE	FALSE	1
MR-PCA	glutamine	M00053	glycohyocholate	GCST90199935	-0.203015	0.115377	0.0784783	FALSE	FALSE	1
MR-link 2	3-methyl-2-oxobutyrate	M21047	inosine	M01123	-0.318092	0.272728	0.243479	FALSE	FALSE	1
MR-IVW	3-methyl-2-oxobutyrate	M21047	inosine	M01123	-0.304164	0.284982	0.285833	FALSE	FALSE	1
MR-IVW LD	3-methyl-2-oxobutyrate	M21047	inosine	M01123	-0.304164	0.284982	0.285833	FALSE	FALSE	1
MR-PCA	3-methyl-2-oxobutyrate	M21047	inosine	M01123	-0.230328	0.238167	0.3335	FALSE	FALSE	1
MR-link 2	citrate	met-d-Citrate	5,6-dihydrothymine	GCST90200339	0.0986234	0.051159	0.053882	FALSE	FALSE	29
MR-IVW	citrate	met-d-Citrate	5,6-dihydrothymine	GCST90200339	0.13615	0.0528768	0.0100281	FALSE	FALSE	29
MR-IVW LD	citrate	met-d-Citrate	5,6-dihydrothymine	GCST90200339	0.136716	0.0525544	0.00928415	FALSE	FALSE	29
MR-PCA	citrate	met-d-Citrate	5,6-dihydrothymine	GCST90200339	0.072679	0.0465686	0.118598	FALSE	FALSE	29
MR-link 2	n6,n6,n6-trimethyllysine	GCST90200344	methionine	bioa_013	-0.00927024	0.0666572	0.889392	FALSE	FALSE	1
MR-IVW	n6,n6,n6-trimethyllysine	GCST90200344	methionine	bioa_013	-0.060356	0.0750697	0.421397	FALSE	FALSE	1
MR-IVW LD	n6,n6,n6-trimethyllysine	GCST90200344	methionine	bioa_013	-0.060356	0.0750697	0.421397	FALSE	FALSE	1
MR-PCA	n6,n6,n6-trimethyllysine	GCST90200344	methionine	bioa_013	0.0118893	0.0547152	0.827979	FALSE	FALSE	1
MR-link 2	asparagine	GCST90200452	dehydroepiandrosterone sulfate (dhea-s)	M32425	-0.0104609	0.0875571	0.904899	FALSE	FALSE	2
MR-IVW	asparagine	GCST90200452	dehydroepiandrosterone sulfate (dhea-s)	M32425	0.134725	0.0989545	0.173359	FALSE	FALSE	2
MR-IVW LD	asparagine	GCST90200452	dehydroepiandrosterone sulfate (dhea-s)	M32425	0.134725	0.0989545	0.173359	FALSE	FALSE	2
MR-PCA	asparagine	GCST90200452	dehydroepiandrosterone sulfate (dhea-s)	M32425	0.0589609	0.0755032	0.434858	FALSE	FALSE	2
MR-link 2	flavin adenine dinucleotide (fad)	GCST90200376	phenylalanine	met-d-Phe	-0.00205529	0.0116202	0.859609	FALSE	FALSE	1
MR-IVW	flavin adenine dinucleotide (fad)	GCST90200376	phenylalanine	met-d-Phe	0.00854734	0.0227249	0.706826	FALSE	FALSE	1
MR-IVW LD	flavin adenine dinucleotide (fad)	GCST90200376	phenylalanine	met-d-Phe	0.00779139	0.0115363	0.499433	FALSE	FALSE	1
MR-PCA	flavin adenine dinucleotide (fad)	GCST90200376	phenylalanine	met-d-Phe	0.00247688	0.0114706	0.82904	FALSE	FALSE	1
MR-link 2	n6,n6,n6-trimethyllysine	GCST90200344	3-methyl-2-oxovalerate	GCST90199631	0.120922	0.0910799	0.184294	FALSE	FALSE	2
MR-IVW	n6,n6,n6-trimethyllysine	GCST90200344	3-methyl-2-oxovalerate	GCST90199631	-0.0501629	0.0664554	0.450348	FALSE	FALSE	2
MR-IVW LD	n6,n6,n6-trimethyllysine	GCST90200344	3-methyl-2-oxovalerate	GCST90199631	-0.0510774	0.0656853	0.4368	FALSE	FALSE	2
MR-PCA	n6,n6,n6-trimethyllysine	GCST90200344	3-methyl-2-oxovalerate	GCST90199631	0.0304253	0.0591787	0.607164	FALSE	FALSE	2
MR-link 2	glutamine	GCST90200419	citrulline	bioa_005	0.147778	0.0514007	0.00403996	FALSE	FALSE	1
MR-IVW	glutamine	GCST90200419	citrulline	bioa_005	0.139335	0.0350441	7.00841e-05	FALSE	FALSE	1
MR-IVW LD	glutamine	GCST90200419	citrulline	bioa_005	0.139335	0.0350441	7.00841e-05	FALSE	FALSE	1
MR-PCA	glutamine	GCST90200419	citrulline	bioa_005	0.122821	0.0348755	0.000428771	FALSE	FALSE	1
MR-link 2	kynurenine	M15140	n-acetyl-aspartyl-glutamate (naag)	GCST90200684	-0.0181289	0.0689349	0.792561	FALSE	FALSE	3
MR-IVW	kynurenine	M15140	n-acetyl-aspartyl-glutamate (naag)	GCST90200684	0.0267033	0.0702928	0.70403	FALSE	FALSE	3
MR-IVW LD	kynurenine	M15140	n-acetyl-aspartyl-glutamate (naag)	GCST90200684	0.0267033	0.0702928	0.70403	FALSE	FALSE	3
MR-PCA	kynurenine	M15140	n-acetyl-aspartyl-glutamate (naag)	GCST90200684	-0.0164604	0.0608521	0.786776	FALSE	FALSE	3
MR-link 2	choline phosphate	GCST90200363	phenylethylamine	bioa_015	0.150306	0.0663578	0.023507	FALSE	FALSE	2
MR-IVW	choline phosphate	GCST90200363	phenylethylamine	bioa_015	0.0931591	0.0832527	0.263143	FALSE	FALSE	2
MR-IVW LD	choline phosphate	GCST90200363	phenylethylamine	bioa_015	0.094775	0.0795265	0.233363	FALSE	FALSE	2
MR-PCA	choline phosphate	GCST90200363	phenylethylamine	bioa_015	0.118958	0.0521227	0.0224739	FALSE	FALSE	2
MR-link 2	tryptophan	M00054	1-(1-enyl-stearoyl)-2-arachidonoyl-gpe (p-18:0/20:4)*	GCST90200058	0.0334764	0.0771314	0.664276	FALSE	FALSE	7
MR-IVW	tryptophan	M00054	1-(1-enyl-stearoyl)-2-arachidonoyl-gpe (p-18:0/20:4)*	GCST90200058	0.0362645	0.0618123	0.557413	FALSE	FALSE	7
MR-IVW LD	tryptophan	M00054	1-(1-enyl-stearoyl)-2-arachidonoyl-gpe (p-18:0/20:4)*	GCST90200058	0.0362645	0.0618123	0.557413	FALSE	FALSE	7
MR-PCA	tryptophan	M00054	1-(1-enyl-stearoyl)-2-arachidonoyl-gpe (p-18:0/20:4)*	GCST90200058	0.0702254	0.0509726	0.168293	FALSE	FALSE	7
MR-link 2	acetate	met-d-Acetate	alpha-ketoglutarate	M33453	-0.0732289	0.204209	0.719896	FALSE	FALSE	8
MR-IVW	acetate	met-d-Acetate	alpha-ketoglutarate	M33453	-0.225231	0.211555	0.287036	FALSE	FALSE	8
MR-IVW LD	acetate	met-d-Acetate	alpha-ketoglutarate	M33453	-0.191678	0.200429	0.338901	FALSE	FALSE	8
MR-PCA	acetate	met-d-Acetate	alpha-ketoglutarate	M33453	-0.201931	0.185023	0.275104	FALSE	FALSE	8
MR-link 2	glutamate	bioa_007	acetylphosphate	M15488	-0.0825105	0.373262	0.825051	FALSE	FALSE	1
MR-IVW	glutamate	bioa_007	acetylphosphate	M15488	0.0417389	0.333911	0.900524	FALSE	FALSE	1
MR-IVW LD	glutamate	bioa_007	acetylphosphate	M15488	0.0417389	0.333911	0.900524	FALSE	FALSE	1
MR-PCA	glutamate	bioa_007	acetylphosphate	M15488	0.113096	0.277228	0.683308	FALSE	FALSE	1
MR-link 2	phenylalanine	met-d-Phe	4-methyl-2-oxopentanoate	GCST90199655	-0.0104349	0.079995	0.896215	FALSE	FALSE	10
MR-IVW	phenylalanine	met-d-Phe	4-methyl-2-oxopentanoate	GCST90199655	0.000546764	0.103155	0.995771	FALSE	FALSE	10
MR-IVW LD	phenylalanine	met-d-Phe	4-methyl-2-oxopentanoate	GCST90199655	0.00348014	0.095257	0.970856	FALSE	FALSE	10
MR-PCA	phenylalanine	met-d-Phe	4-methyl-2-oxopentanoate	GCST90199655	-0.0052027	0.0844814	0.950894	FALSE	FALSE	10
MR-link 2	adenosine	M00555	3-hydroxybutyrate (bhba)	M00542	0.00951926	0.181771	0.958234	FALSE	FALSE	2
MR-IVW	adenosine	M00555	3-hydroxybutyrate (bhba)	M00542	-0.019624	0.124857	0.875109	FALSE	FALSE	2
MR-IVW LD	adenosine	M00555	3-hydroxybutyrate (bhba)	M00542	-0.019624	0.124857	0.875109	FALSE	FALSE	2
MR-PCA	adenosine	M00555	3-hydroxybutyrate (bhba)	M00542	-0.122135	0.125263	0.329549	FALSE	FALSE	2
MR-link 2	glutamine	bioa_006	cholesterol	M00063	0.0282413	0.0895135	0.752384	FALSE	FALSE	15
MR-IVW	glutamine	bioa_006	cholesterol	M00063	0.0504421	0.0713435	0.479548	FALSE	FALSE	15
MR-IVW LD	glutamine	bioa_006	cholesterol	M00063	0.0504421	0.0713435	0.479548	FALSE	FALSE	15
MR-PCA	glutamine	bioa_006	cholesterol	M00063	0.0933241	0.067555	0.16714	FALSE	FALSE	15
MR-link 2	phenylalanine	bioa_016	uridine	GCST90200407	-0.254899	0.104457	0.0146781	FALSE	FALSE	9
MR-IVW	phenylalanine	bioa_016	uridine	GCST90200407	-0.210561	0.124129	0.0898282	FALSE	FALSE	9
MR-IVW LD	phenylalanine	bioa_016	uridine	GCST90200407	-0.202986	0.121415	0.0945547	FALSE	FALSE	9
MR-PCA	phenylalanine	bioa_016	uridine	GCST90200407	-0.220464	0.10414	0.0342591	FALSE	FALSE	9
MR-link 2	glucose	met-d-Glucose	n-formylanthranilic acid	GCST90199960	0.230117	0.102031	0.024111	FALSE	FALSE	22
MR-IVW	glucose	met-d-Glucose	n-formylanthranilic acid	GCST90199960	0.0964885	0.100275	0.335931	FALSE	FALSE	22
MR-IVW LD	glucose	met-d-Glucose	n-formylanthranilic acid	GCST90199960	0.0840333	0.0973646	0.388094	FALSE	FALSE	22
MR-PCA	glucose	met-d-Glucose	n-formylanthranilic acid	GCST90199960	0.0965593	0.0758095	0.202766	FALSE	FALSE	22
MR-link 2	alpha-aminoadipic acid	bioa_025	phenylpyruvate	GCST90200365	-0.211034	0.170949	0.217021	FALSE	FALSE	2
MR-IVW	alpha-aminoadipic acid	bioa_025	phenylpyruvate	GCST90200365	0.0572292	0.145992	0.695057	FALSE	FALSE	2
MR-IVW LD	alpha-aminoadipic acid	bioa_025	phenylpyruvate	GCST90200365	0.0572292	0.145992	0.695057	FALSE	FALSE	2
MR-PCA	alpha-aminoadipic acid	bioa_025	phenylpyruvate	GCST90200365	-0.0732661	0.0752639	0.330326	FALSE	FALSE	2
MR-link 2	citrulline	bioa_005	citrate	met-d-Citrate	0.0132756	0.0242034	0.583346	FALSE	FALSE	7
MR-IVW	citrulline	bioa_005	citrate	met-d-Citrate	0.00733954	0.0258266	0.776269	FALSE	FALSE	7
MR-IVW LD	citrulline	bioa_005	citrate	met-d-Citrate	0.00808901	0.022611	0.720533	FALSE	FALSE	7
MR-PCA	citrulline	bioa_005	citrate	met-d-Citrate	-0.000334651	0.0193699	0.986216	FALSE	FALSE	7
MR-link 2	adenosine	M00555	4-hydroxy-2-oxoglutaric acid	GCST90199897	-0.10117	0.135456	0.455132	FALSE	FALSE	2
MR-IVW	adenosine	M00555	4-hydroxy-2-oxoglutaric acid	GCST90199897	-0.0596782	0.120469	0.620331	FALSE	FALSE	2
MR-IVW LD	adenosine	M00555	4-hydroxy-2-oxoglutaric acid	GCST90199897	-0.0596782	0.120469	0.620331	FALSE	FALSE	2
MR-PCA	adenosine	M00555	4-hydroxy-2-oxoglutaric acid	GCST90199897	-0.126595	0.11508	0.271304	FALSE	FALSE	2
MR-link 2	acetylphosphate	M15488	urate	GCST90200307	-0.12319	0.152057	0.417851	FALSE	FALSE	2
MR-IVW	acetylphosphate	M15488	urate	GCST90200307	0.00425041	0.117943	0.971252	FALSE	FALSE	2
MR-IVW LD	acetylphosphate	M15488	urate	GCST90200307	0.00425041	0.117943	0.971252	FALSE	FALSE	2
MR-PCA	acetylphosphate	M15488	urate	GCST90200307	0.00848971	0.112675	0.939939	FALSE	FALSE	2
MR-link 2	glutamate	bioa_007	tyrosine	met-d-Tyr	-1.20118	0.276242	1.37215e-05	FALSE	FALSE	1
MR-IVW	glutamate	bioa_007	tyrosine	met-d-Tyr	-1.21728	0.0843439	3.24082e-47	TRUE	FALSE	1
MR-IVW LD	glutamate	bioa_007	tyrosine	met-d-Tyr	-1.21728	0.0843439	3.24082e-47	TRUE	FALSE	1
MR-PCA	glutamate	bioa_007	tyrosine	met-d-Tyr	-0.873147	0.0700526	1.17101e-35	TRUE	FALSE	1
MR-link 2	3-ureidopropionate	GCST90200283	glycerophosphorylcholine (gpc)	GCST90199629	-0.056209	0.137609	0.682929	FALSE	FALSE	1
MR-IVW	3-ureidopropionate	GCST90200283	glycerophosphorylcholine (gpc)	GCST90199629	-0.0598731	0.120667	0.619766	FALSE	FALSE	1
MR-IVW LD	3-ureidopropionate	GCST90200283	glycerophosphorylcholine (gpc)	GCST90199629	-0.0598731	0.120667	0.619766	FALSE	FALSE	1
MR-PCA	3-ureidopropionate	GCST90200283	glycerophosphorylcholine (gpc)	GCST90199629	0.0062094	0.0824772	0.939987	FALSE	FALSE	1
MR-link 2	citrate	GCST90200304	docosahexaenoate (dha; 22:6n3)	M19323	0.0210496	0.0655019	0.747939	FALSE	FALSE	3
MR-IVW	citrate	GCST90200304	docosahexaenoate (dha; 22:6n3)	M19323	0.0651327	0.074308	0.380745	FALSE	FALSE	3
MR-IVW LD	citrate	GCST90200304	docosahexaenoate (dha; 22:6n3)	M19323	0.0633234	0.0718923	0.378421	FALSE	FALSE	3
MR-PCA	citrate	GCST90200304	docosahexaenoate (dha; 22:6n3)	M19323	-0.00975597	0.0558322	0.861286	FALSE	FALSE	3
MR-link 2	retinol (vitamin a)	GCST90200405	n-acetyl-aspartyl-glutamate (naag)	GCST90200684	0.279369	0.175355	0.111123	FALSE	FALSE	2
MR-IVW	retinol (vitamin a)	GCST90200405	n-acetyl-aspartyl-glutamate (naag)	GCST90200684	0.075327	0.1206	0.532231	FALSE	FALSE	2
MR-IVW LD	retinol (vitamin a)	GCST90200405	n-acetyl-aspartyl-glutamate (naag)	GCST90200684	0.075327	0.1206	0.532231	FALSE	FALSE	2
MR-PCA	retinol (vitamin a)	GCST90200405	n-acetyl-aspartyl-glutamate (naag)	GCST90200684	0.0798116	0.0724447	0.270597	FALSE	FALSE	2
MR-link 2	choline phosphate	GCST90200363	sphinganine	GCST90200374	0.230201	0.0690279	0.000853291	FALSE	FALSE	2
MR-IVW	choline phosphate	GCST90200363	sphinganine	GCST90200374	0.00259793	0.111299	0.981378	FALSE	FALSE	2
MR-IVW LD	choline phosphate	GCST90200363	sphinganine	GCST90200374	-0.0457415	0.085522	0.592753	FALSE	FALSE	2
MR-PCA	choline phosphate	GCST90200363	sphinganine	GCST90200374	0.0968474	0.0579516	0.0946869	FALSE	FALSE	2
MR-link 2	glycine	M32338	alanine	met-d-Ala	-0.0595362	0.0130304	4.90023e-06	FALSE	FALSE	1
MR-IVW	glycine	M32338	alanine	met-d-Ala	-0.0659994	0.0122764	7.61146e-08	TRUE	FALSE	1
MR-IVW LD	glycine	M32338	alanine	met-d-Ala	-0.0658159	0.0119122	3.29288e-08	TRUE	FALSE	1
MR-PCA	glycine	M32338	alanine	met-d-Ala	-0.0633043	0.0135881	3.18068e-06	FALSE	FALSE	1
MR-link 2	serine	M32315	pyruvate	GCST90200430	-0.0135124	0.0586262	0.817716	FALSE	FALSE	3
MR-IVW	serine	M32315	pyruvate	GCST90200430	0.0319857	0.0665153	0.630603	FALSE	FALSE	3
MR-IVW LD	serine	M32315	pyruvate	GCST90200430	0.0319857	0.0665153	0.630603	FALSE	FALSE	3
MR-PCA	serine	M32315	pyruvate	GCST90200430	-0.00238867	0.0539317	0.964673	FALSE	FALSE	3
MR-link 2	tyrosine	met-d-Tyr	cysteinylglycine	GCST90200364	-0.108976	0.0585961	0.0629159	FALSE	FALSE	28
MR-IVW	tyrosine	met-d-Tyr	cysteinylglycine	GCST90200364	-0.147093	0.0568296	0.00964459	FALSE	FALSE	28
MR-IVW LD	tyrosine	met-d-Tyr	cysteinylglycine	GCST90200364	-0.149636	0.0587471	0.0108618	FALSE	FALSE	28
MR-PCA	tyrosine	met-d-Tyr	cysteinylglycine	GCST90200364	-0.107989	0.0541277	0.0460352	FALSE	FALSE	28
MR-link 2	glycine	M32338	inosine 5'-monophosphate (imp)	GCST90200395	-0.0307833	0.0455361	0.499028	FALSE	FALSE	1
MR-IVW	glycine	M32338	inosine 5'-monophosphate (imp)	GCST90200395	-0.0838769	0.0644423	0.19306	FALSE	FALSE	1
MR-IVW LD	glycine	M32338	inosine 5'-monophosphate (imp)	GCST90200395	-0.0838769	0.0644423	0.19306	FALSE	FALSE	1
MR-PCA	glycine	M32338	inosine 5'-monophosphate (imp)	GCST90200395	-0.00664524	0.0541439	0.902319	FALSE	FALSE	1
MR-link 2	glutamate	bioa_007	phenylalanine	met-d-Phe	-0.171854	0.0959564	0.0733	FALSE	FALSE	1
MR-IVW	glutamate	bioa_007	phenylalanine	met-d-Phe	-0.225164	0.0843758	0.0076172	FALSE	FALSE	1
MR-IVW LD	glutamate	bioa_007	phenylalanine	met-d-Phe	-0.225164	0.0843758	0.0076172	FALSE	FALSE	1
MR-PCA	glutamate	bioa_007	phenylalanine	met-d-Phe	-0.140263	0.0700555	0.0452672	FALSE	FALSE	1
MR-link 2	phenylalanine	bioa_016	inosine	GCST90200394	-0.0549441	0.138669	0.691939	FALSE	FALSE	9
MR-IVW	phenylalanine	bioa_016	inosine	GCST90200394	-0.196348	0.156501	0.209618	FALSE	FALSE	9
MR-IVW LD	phenylalanine	bioa_016	inosine	GCST90200394	-0.194624	0.156932	0.214908	FALSE	FALSE	9
MR-PCA	phenylalanine	bioa_016	inosine	GCST90200394	-0.0621382	0.134598	0.644326	FALSE	FALSE	9
MR-link 2	n-acetylornithine	bioa_023	7-methylxanthine	GCST90199754	0.0494926	0.025258	0.0500565	FALSE	FALSE	3
MR-IVW	n-acetylornithine	bioa_023	7-methylxanthine	GCST90199754	0.0334702	0.0374972	0.372068	FALSE	FALSE	3
MR-IVW LD	n-acetylornithine	bioa_023	7-methylxanthine	GCST90199754	0.0323967	0.0314359	0.302745	FALSE	FALSE	3
MR-PCA	n-acetylornithine	bioa_023	7-methylxanthine	GCST90199754	0.0385316	0.0239958	0.108325	FALSE	FALSE	3
MR-link 2	choline phosphate	GCST90200363	spermidine	GCST90200423	0.101956	0.0670887	0.128582	FALSE	FALSE	2
MR-IVW	choline phosphate	GCST90200363	spermidine	GCST90200423	-0.0629706	0.0883674	0.476094	FALSE	FALSE	2
MR-IVW LD	choline phosphate	GCST90200363	spermidine	GCST90200423	-0.0595142	0.0859963	0.488902	FALSE	FALSE	2
MR-PCA	choline phosphate	GCST90200363	spermidine	GCST90200423	-0.0218506	0.058271	0.707673	FALSE	FALSE	2
MR-link 2	kynurenine	bioa_027	n-acetylglucosaminylasparagine	GCST90200316	0.0331679	0.0640431	0.604528	FALSE	FALSE	5
MR-IVW	kynurenine	bioa_027	n-acetylglucosaminylasparagine	GCST90200316	0.123814	0.0643975	0.0545239	FALSE	FALSE	5
MR-IVW LD	kynurenine	bioa_027	n-acetylglucosaminylasparagine	GCST90200316	0.124323	0.063498	0.0502407	FALSE	FALSE	5
MR-PCA	kynurenine	bioa_027	n-acetylglucosaminylasparagine	GCST90200316	0.0451217	0.0629539	0.473533	FALSE	FALSE	5
MR-link 2	serine	bioa_018	taurochenodeoxycholate	GCST90200337	-0.178188	0.0585141	0.0023251	FALSE	FALSE	8
MR-IVW	serine	bioa_018	taurochenodeoxycholate	GCST90200337	-0.145145	0.0652539	0.0261276	FALSE	FALSE	8
MR-IVW LD	serine	bioa_018	taurochenodeoxycholate	GCST90200337	-0.145501	0.0579099	0.0119868	FALSE	FALSE	8
MR-PCA	serine	bioa_018	taurochenodeoxycholate	GCST90200337	-0.184228	0.0539129	0.000632828	FALSE	FALSE	8
MR-link 2	guanidinoacetate	GCST90200384	phenylalanine	M00064	-0.0272121	0.119081	0.819244	FALSE	FALSE	2
MR-IVW	guanidinoacetate	GCST90200384	phenylalanine	M00064	-0.0421998	0.115265	0.714282	FALSE	FALSE	2
MR-IVW LD	guanidinoacetate	GCST90200384	phenylalanine	M00064	-0.0421998	0.115265	0.714282	FALSE	FALSE	2
MR-PCA	guanidinoacetate	GCST90200384	phenylalanine	M00064	-0.0364528	0.103682	0.72515	FALSE	FALSE	2
MR-link 2	glycerophosphoethanolamine	GCST90199808	cystine	M31454	-0.318154	0.270173	0.238959	FALSE	FALSE	2
MR-IVW	glycerophosphoethanolamine	GCST90199808	cystine	M31454	-0.25374	0.207599	0.221608	FALSE	FALSE	2
MR-IVW LD	glycerophosphoethanolamine	GCST90199808	cystine	M31454	-0.25374	0.207599	0.221608	FALSE	FALSE	2
MR-PCA	glycerophosphoethanolamine	GCST90199808	cystine	M31454	-0.263191	0.189601	0.165098	FALSE	FALSE	2
MR-link 2	glutamine	met-d-Gln	urea	M01670	0.008083	0.0596278	0.892171	FALSE	FALSE	36
MR-IVW	glutamine	met-d-Gln	urea	M01670	-0.0032909	0.0694761	0.96222	FALSE	FALSE	36
MR-IVW LD	glutamine	met-d-Gln	urea	M01670	-0.0159204	0.0576358	0.782376	FALSE	FALSE	36
MR-PCA	glutamine	met-d-Gln	urea	M01670	0.0257777	0.0531824	0.627886	FALSE	FALSE	36
MR-link 2	arachidonate (20:4n6)	GCST90200358	2-hydroxyglutarate	GCST90199865	0.0490909	0.0517708	0.34301	FALSE	FALSE	1
MR-IVW	arachidonate (20:4n6)	GCST90200358	2-hydroxyglutarate	GCST90199865	0.0416245	0.0766501	0.587098	FALSE	FALSE	1
MR-IVW LD	arachidonate (20:4n6)	GCST90200358	2-hydroxyglutarate	GCST90199865	0.0319186	0.0512281	0.53324	FALSE	FALSE	1
MR-PCA	arachidonate (20:4n6)	GCST90200358	2-hydroxyglutarate	GCST90199865	0.0176704	0.050196	0.724817	FALSE	FALSE	1
MR-link 2	citrate	GCST90200304	cortisone	GCST90200360	0.194492	0.059964	0.00118079	FALSE	FALSE	3
MR-IVW	citrate	GCST90200304	cortisone	GCST90200360	0.122719	0.0574249	0.0325948	FALSE	FALSE	3
MR-IVW LD	citrate	GCST90200304	cortisone	GCST90200360	0.121532	0.0570548	0.0331639	FALSE	FALSE	3
MR-PCA	citrate	GCST90200304	cortisone	GCST90200360	0.0885717	0.0430351	0.0395779	FALSE	FALSE	3
MR-link 2	mannose	M00584	glycerophosphoethanolamine	GCST90199808	-0.125101	0.0591971	0.034575	FALSE	FALSE	1
MR-IVW	mannose	M00584	glycerophosphoethanolamine	GCST90199808	-0.16581	0.0711218	0.0197346	FALSE	FALSE	1
MR-IVW LD	mannose	M00584	glycerophosphoethanolamine	GCST90199808	-0.16581	0.0711218	0.0197346	FALSE	FALSE	1
MR-PCA	mannose	M00584	glycerophosphoethanolamine	GCST90199808	-0.101782	0.0607867	0.0940503	FALSE	FALSE	1
MR-link 2	gluconate	GCST90200373	phosphate	GCST90200393	0.0213104	0.0761984	0.779731	FALSE	FALSE	1
MR-IVW	gluconate	GCST90200373	phosphate	GCST90200393	0.0522967	0.0856849	0.541638	FALSE	FALSE	1
MR-IVW LD	gluconate	GCST90200373	phosphate	GCST90200393	0.0579407	0.0592358	0.328006	FALSE	FALSE	1
MR-PCA	gluconate	GCST90200373	phosphate	GCST90200393	0.0547943	0.0546349	0.3159	FALSE	FALSE	1
MR-link 2	docosapentaenoate (n6 dpa; 22:5n6)	GCST90199796	glucose	met-d-Glucose	0.107798	0.0456975	0.0183271	FALSE	FALSE	1
MR-IVW	docosapentaenoate (n6 dpa; 22:5n6)	GCST90199796	glucose	met-d-Glucose	0.0595119	0.0367113	0.105	FALSE	FALSE	1
MR-IVW LD	docosapentaenoate (n6 dpa; 22:5n6)	GCST90199796	glucose	met-d-Glucose	0.0595119	0.0367113	0.105	FALSE	FALSE	1
MR-PCA	docosapentaenoate (n6 dpa; 22:5n6)	GCST90199796	glucose	met-d-Glucose	0.0748981	0.0249957	0.00273152	FALSE	FALSE	1
MR-link 2	pyruvate	met-d-Pyruvate	biliverdin	M02137	-0.152533	0.111917	0.172911	FALSE	FALSE	15
MR-IVW	pyruvate	met-d-Pyruvate	biliverdin	M02137	-0.137214	0.108712	0.206886	FALSE	FALSE	15
MR-IVW LD	pyruvate	met-d-Pyruvate	biliverdin	M02137	-0.0805319	0.103435	0.436232	FALSE	FALSE	15
MR-PCA	pyruvate	met-d-Pyruvate	biliverdin	M02137	-0.131269	0.0937337	0.161381	FALSE	FALSE	15
MR-link 2	creatinine	bioa_026	alpha-tocopherol	M01561	-0.0976536	0.0983004	0.320505	FALSE	FALSE	25
MR-IVW	creatinine	bioa_026	alpha-tocopherol	M01561	-0.0833654	0.0945832	0.378102	FALSE	FALSE	25
MR-IVW LD	creatinine	bioa_026	alpha-tocopherol	M01561	-0.0831228	0.0944965	0.379055	FALSE	FALSE	25
MR-PCA	creatinine	bioa_026	alpha-tocopherol	M01561	-0.0407168	0.0831587	0.624398	FALSE	FALSE	25
MR-link 2	tryptophan	M00054	cysteine	M31453	0.060502	0.0697244	0.385542	FALSE	FALSE	10
MR-IVW	tryptophan	M00054	cysteine	M31453	0.0716437	0.0529479	0.176024	FALSE	FALSE	10
MR-IVW LD	tryptophan	M00054	cysteine	M31453	0.0716437	0.0529479	0.176024	FALSE	FALSE	10
MR-PCA	tryptophan	M00054	cysteine	M31453	0.0330348	0.0432043	0.444498	FALSE	FALSE	10
MR-link 2	docosapentaenoate (n6 dpa; 22:5n6)	GCST90199796	caffeine	M00569	0.181767	0.131459	0.166761	FALSE	FALSE	1
MR-IVW	docosapentaenoate (n6 dpa; 22:5n6)	GCST90199796	caffeine	M00569	0.096124	0.145882	0.509951	FALSE	FALSE	1
MR-IVW LD	docosapentaenoate (n6 dpa; 22:5n6)	GCST90199796	caffeine	M00569	0.096124	0.145882	0.509951	FALSE	FALSE	1
MR-PCA	docosapentaenoate (n6 dpa; 22:5n6)	GCST90199796	caffeine	M00569	0.119741	0.101873	0.239835	FALSE	FALSE	1
MR-link 2	hypoxanthine	M03127	glycohyocholate	GCST90199935	-0.116644	0.196044	0.55185	FALSE	FALSE	1
MR-IVW	hypoxanthine	M03127	glycohyocholate	GCST90199935	0.00622764	0.122986	0.959615	FALSE	FALSE	1
MR-IVW LD	hypoxanthine	M03127	glycohyocholate	GCST90199935	0.00622764	0.122986	0.959615	FALSE	FALSE	1
MR-PCA	hypoxanthine	M03127	glycohyocholate	GCST90199935	-0.124665	0.117886	0.290283	FALSE	FALSE	1
MR-link 2	phenylalanine	GCST90200396	choline phosphate	GCST90200363	0.232572	0.0942959	0.0136478	FALSE	FALSE	1
MR-IVW	phenylalanine	GCST90200396	choline phosphate	GCST90200363	0.0122759	0.103048	0.905174	FALSE	FALSE	1
MR-IVW LD	phenylalanine	GCST90200396	choline phosphate	GCST90200363	0.0110915	0.100302	0.911948	FALSE	FALSE	1
MR-PCA	phenylalanine	GCST90200396	choline phosphate	GCST90200363	0.23567	0.0942482	0.012401	FALSE	FALSE	1
MR-link 2	biliverdin	GCST90200706	valine	M01649	0.011685	0.0269365	0.664435	FALSE	FALSE	2
MR-IVW	biliverdin	GCST90200706	valine	M01649	0.0116235	0.0273355	0.67068	FALSE	FALSE	2
MR-IVW LD	biliverdin	GCST90200706	valine	M01649	0.0110737	0.027514	0.687335	FALSE	FALSE	2
MR-PCA	biliverdin	GCST90200706	valine	M01649	0.00840187	0.0273614	0.75879	FALSE	FALSE	2
MR-link 2	kynurenine	bioa_027	7-methylxanthine	GCST90199754	0.020008	0.0622136	0.747754	FALSE	FALSE	5
MR-IVW	kynurenine	bioa_027	7-methylxanthine	GCST90199754	0.102123	0.0905777	0.259547	FALSE	FALSE	5
MR-IVW LD	kynurenine	bioa_027	7-methylxanthine	GCST90199754	0.071749	0.0639909	0.262187	FALSE	FALSE	5
MR-PCA	kynurenine	bioa_027	7-methylxanthine	GCST90199754	0.0209725	0.0634457	0.740978	FALSE	FALSE	5
MR-link 2	n-stearoyl-sphingosine (d18:1/18:0)*	GCST90200341	histidine	GCST90200377	-0.250239	0.068668	0.000268239	FALSE	FALSE	4
MR-IVW	n-stearoyl-sphingosine (d18:1/18:0)*	GCST90200341	histidine	GCST90200377	-0.0465697	0.0698992	0.505257	FALSE	FALSE	4
MR-IVW LD	n-stearoyl-sphingosine (d18:1/18:0)*	GCST90200341	histidine	GCST90200377	-0.0465697	0.0698992	0.505257	FALSE	FALSE	4
MR-PCA	n-stearoyl-sphingosine (d18:1/18:0)*	GCST90200341	histidine	GCST90200377	-0.0775069	0.0455806	0.0890487	FALSE	FALSE	4
MR-link 2	leucine	bioa_011	pyruvate	met-d-Pyruvate	-0.00867604	0.042081	0.836654	FALSE	FALSE	6
MR-IVW	leucine	bioa_011	pyruvate	met-d-Pyruvate	-0.0121639	0.0376816	0.74684	FALSE	FALSE	6
MR-IVW LD	leucine	bioa_011	pyruvate	met-d-Pyruvate	-0.0140617	0.0367051	0.701645	FALSE	FALSE	6
MR-PCA	leucine	bioa_011	pyruvate	met-d-Pyruvate	-0.0614148	0.0329854	0.0626202	FALSE	FALSE	6
MR-link 2	tyrosine	M01299	ornithine	GCST90200404	-0.127281	0.0962882	0.18621	FALSE	FALSE	3
MR-IVW	tyrosine	M01299	ornithine	GCST90200404	-0.225937	0.0913703	0.0134074	FALSE	FALSE	3
MR-IVW LD	tyrosine	M01299	ornithine	GCST90200404	-0.225937	0.0913703	0.0134074	FALSE	FALSE	3
MR-PCA	tyrosine	M01299	ornithine	GCST90200404	-0.126947	0.0732226	0.0829694	FALSE	FALSE	3
MR-link 2	creatinine	met-d-Creatinine	methionine sulfoxide	GCST90199625	0.106307	0.0685684	0.121049	FALSE	FALSE	59
MR-IVW	creatinine	met-d-Creatinine	methionine sulfoxide	GCST90199625	0.0524578	0.0621419	0.398579	FALSE	FALSE	59
MR-IVW LD	creatinine	met-d-Creatinine	methionine sulfoxide	GCST90199625	0.0519768	0.0621413	0.402913	FALSE	FALSE	59
MR-PCA	creatinine	met-d-Creatinine	methionine sulfoxide	GCST90199625	0.06746	0.0467822	0.149303	FALSE	FALSE	59
MR-link 2	betaine	M03141	n-acetylglucosaminylasparagine	GCST90200316	-0.0547675	0.0704264	0.436772	FALSE	FALSE	3
MR-IVW	betaine	M03141	n-acetylglucosaminylasparagine	GCST90200316	-0.0460769	0.0661988	0.486405	FALSE	FALSE	3
MR-IVW LD	betaine	M03141	n-acetylglucosaminylasparagine	GCST90200316	-0.0545304	0.0677571	0.42094	FALSE	FALSE	3
MR-PCA	betaine	M03141	n-acetylglucosaminylasparagine	GCST90200316	-0.14146	0.058326	0.015294	FALSE	FALSE	3
MR-link 2	sphingosine 1-phosphate	GCST90199657	methionine sulfoxide	GCST90199625	-0.349086	0.172959	0.0435591	FALSE	FALSE	1
MR-IVW	sphingosine 1-phosphate	GCST90199657	methionine sulfoxide	GCST90199625	-0.258184	0.118782	0.0297354	FALSE	FALSE	1
MR-IVW LD	sphingosine 1-phosphate	GCST90199657	methionine sulfoxide	GCST90199625	-0.257984	0.121948	0.0343846	FALSE	FALSE	1
MR-PCA	sphingosine 1-phosphate	GCST90199657	methionine sulfoxide	GCST90199625	-0.189413	0.0841766	0.0244373	FALSE	FALSE	1
MR-link 2	valine	bioa_022	sphingosine	GCST90200385	-0.0126281	0.10076	0.900264	FALSE	FALSE	9
MR-IVW	valine	bioa_022	sphingosine	GCST90200385	-0.0439014	0.111586	0.694	FALSE	FALSE	9
MR-IVW LD	valine	bioa_022	sphingosine	GCST90200385	-0.0439014	0.111586	0.694	FALSE	FALSE	9
MR-PCA	valine	bioa_022	sphingosine	GCST90200385	-0.024566	0.0969706	0.80001	FALSE	FALSE	9
MR-link 2	tyrosine	met-d-Tyr	valine	met-d-Val	0.435217	0.0179867	2.41294e-129	TRUE	FALSE	29
MR-IVW	tyrosine	met-d-Tyr	valine	met-d-Val	0.106732	0.0179236	2.6035e-09	TRUE	FALSE	29
MR-IVW LD	tyrosine	met-d-Tyr	valine	met-d-Val	0.0713051	0.0154387	3.86359e-06	FALSE	FALSE	29
MR-PCA	tyrosine	met-d-Tyr	valine	met-d-Val	0.15009	0.0146111	9.39103e-25	TRUE	FALSE	29
MR-link 2	urate	M01604	serine	M32315	-0.0304787	0.0447618	0.49593	FALSE	FALSE	1
MR-IVW	urate	M01604	serine	M32315	-0.0080472	0.050295	0.872881	FALSE	FALSE	1
MR-IVW LD	urate	M01604	serine	M32315	-0.0080472	0.050295	0.872881	FALSE	FALSE	1
MR-PCA	urate	M01604	serine	M32315	-0.0135777	0.0489299	0.781401	FALSE	FALSE	1
MR-link 2	guanidinoacetate	GCST90200384	methionine	bioa_013	-0.00122849	0.0710625	0.986207	FALSE	FALSE	2
MR-IVW	guanidinoacetate	GCST90200384	methionine	bioa_013	-0.0558224	0.0561748	0.320355	FALSE	FALSE	2
MR-IVW LD	guanidinoacetate	GCST90200384	methionine	bioa_013	-0.0558224	0.0561748	0.320355	FALSE	FALSE	2
MR-PCA	guanidinoacetate	GCST90200384	methionine	bioa_013	-0.0205897	0.0505339	0.683682	FALSE	FALSE	2
MR-link 2	2-hydroxyphenylacetate	GCST90200369	2-aminobutyrate	GCST90200305	0.0108076	0.0952492	0.909661	FALSE	FALSE	2
MR-IVW	2-hydroxyphenylacetate	GCST90200369	2-aminobutyrate	GCST90200305	0.016471	0.0794233	0.835711	FALSE	FALSE	2
MR-IVW LD	2-hydroxyphenylacetate	GCST90200369	2-aminobutyrate	GCST90200305	0.016471	0.0794233	0.835711	FALSE	FALSE	2
MR-PCA	2-hydroxyphenylacetate	GCST90200369	2-aminobutyrate	GCST90200305	0.0343433	0.0682937	0.615051	FALSE	FALSE	2
MR-link 2	glucose	met-d-Glucose	serotonin (5ht)	M02342	-0.0631241	0.116247	0.587118	FALSE	FALSE	20
MR-IVW	glucose	met-d-Glucose	serotonin (5ht)	M02342	-0.124096	0.110502	0.261427	FALSE	FALSE	20
MR-IVW LD	glucose	met-d-Glucose	serotonin (5ht)	M02342	-0.121703	0.111179	0.273669	FALSE	FALSE	20
MR-PCA	glucose	met-d-Glucose	serotonin (5ht)	M02342	-0.0724652	0.10344	0.483581	FALSE	FALSE	20
MR-link 2	pyruvate	met-d-Pyruvate	oleate (18:1n9)	M01359	-0.0103463	0.0946805	0.912984	FALSE	FALSE	15
MR-IVW	pyruvate	met-d-Pyruvate	oleate (18:1n9)	M01359	-0.131418	0.104098	0.206789	FALSE	FALSE	15
MR-IVW LD	pyruvate	met-d-Pyruvate	oleate (18:1n9)	M01359	-0.088836	0.0955725	0.352622	FALSE	FALSE	15
MR-PCA	pyruvate	met-d-Pyruvate	oleate (18:1n9)	M01359	-0.0221265	0.0866144	0.798368	FALSE	FALSE	15
MR-link 2	valine	met-d-Val	retinol (vitamin a)	GCST90200405	0.0763425	0.0821947	0.352992	FALSE	FALSE	16
MR-IVW	valine	met-d-Val	retinol (vitamin a)	GCST90200405	0.00743367	0.0880537	0.932721	FALSE	FALSE	16
MR-IVW LD	valine	met-d-Val	retinol (vitamin a)	GCST90200405	-0.00517887	0.082538	0.949969	FALSE	FALSE	16
MR-PCA	valine	met-d-Val	retinol (vitamin a)	GCST90200405	0.0497255	0.0692183	0.472519	FALSE	FALSE	16
MR-link 2	histidine	met-d-His	taurine	bioa_034	0.0689709	0.0486358	0.156158	FALSE	FALSE	14
MR-IVW	histidine	met-d-His	taurine	bioa_034	0.104771	0.0552169	0.0577693	FALSE	FALSE	14
MR-IVW LD	histidine	met-d-His	taurine	bioa_034	0.0762508	0.0513355	0.137453	FALSE	FALSE	14
MR-PCA	histidine	met-d-His	taurine	bioa_034	0.0497649	0.0431056	0.2483	FALSE	FALSE	14
MR-link 2	asparagine	bioa_003	n-palmitoyl-sphinganine (d18:0/16:0)	GCST90200064	0.171217	0.0733709	0.0196174	FALSE	FALSE	6
MR-IVW	asparagine	bioa_003	n-palmitoyl-sphinganine (d18:0/16:0)	GCST90200064	0.159406	0.0832782	0.0556029	FALSE	FALSE	6
MR-IVW LD	asparagine	bioa_003	n-palmitoyl-sphinganine (d18:0/16:0)	GCST90200064	0.163965	0.0849876	0.0536953	FALSE	FALSE	6
MR-PCA	asparagine	bioa_003	n-palmitoyl-sphinganine (d18:0/16:0)	GCST90200064	0.0961025	0.0782037	0.219119	FALSE	FALSE	6
MR-link 2	n-acetylornithine	M15630	histidine	GCST90200377	-0.0561758	0.030034	0.0614268	FALSE	FALSE	1
MR-IVW	n-acetylornithine	M15630	histidine	GCST90200377	-0.0342942	0.0240436	0.153772	FALSE	FALSE	1
MR-IVW LD	n-acetylornithine	M15630	histidine	GCST90200377	-0.0342942	0.0240436	0.153772	FALSE	FALSE	1
MR-PCA	n-acetylornithine	M15630	histidine	GCST90200377	-0.0368653	0.0232826	0.113334	FALSE	FALSE	1
MR-link 2	3-ureidopropionate	GCST90200283	cytidine	GCST90200429	0.289376	0.148597	0.0514889	FALSE	FALSE	1
MR-IVW	3-ureidopropionate	GCST90200283	cytidine	GCST90200429	-0.0315717	0.124949	0.800518	FALSE	FALSE	1
MR-IVW LD	3-ureidopropionate	GCST90200283	cytidine	GCST90200429	-0.0315717	0.124949	0.800518	FALSE	FALSE	1
MR-PCA	3-ureidopropionate	GCST90200283	cytidine	GCST90200429	0.174728	0.0854051	0.0407693	FALSE	FALSE	1
MR-link 2	phenylalanine	M00064	valine	bioa_022	0.0944933	0.0559017	0.0909615	FALSE	FALSE	1
MR-IVW	phenylalanine	M00064	valine	bioa_022	0.0545831	0.0431146	0.205513	FALSE	FALSE	1
MR-IVW LD	phenylalanine	M00064	valine	bioa_022	0.0545831	0.0431146	0.205513	FALSE	FALSE	1
MR-PCA	phenylalanine	M00064	valine	bioa_022	0.0289469	0.0439376	0.510013	FALSE	FALSE	1
MR-link 2	leucine	bioa_011	guanidinoacetate	GCST90200384	0.123275	0.131487	0.348479	FALSE	FALSE	5
MR-IVW	leucine	bioa_011	guanidinoacetate	GCST90200384	0.0903741	0.155744	0.561729	FALSE	FALSE	5
MR-IVW LD	leucine	bioa_011	guanidinoacetate	GCST90200384	0.0903741	0.155744	0.561729	FALSE	FALSE	5
MR-PCA	leucine	bioa_011	guanidinoacetate	GCST90200384	0.177563	0.132036	0.178686	FALSE	FALSE	5
MR-link 2	alpha-ketoglutarate	GCST90200455	3-methyl-2-oxovalerate	M15676	0.0475289	0.104881	0.650428	FALSE	FALSE	1
MR-IVW	alpha-ketoglutarate	GCST90200455	3-methyl-2-oxovalerate	M15676	-0.00831552	0.106551	0.937794	FALSE	FALSE	1
MR-IVW LD	alpha-ketoglutarate	GCST90200455	3-methyl-2-oxovalerate	M15676	-0.00867243	0.111372	0.937932	FALSE	FALSE	1
MR-PCA	alpha-ketoglutarate	GCST90200455	3-methyl-2-oxovalerate	M15676	0.0123338	0.098604	0.900457	FALSE	FALSE	1
MR-link 2	acetone	met-d-Acetone	threonine	GCST90200432	-0.015676	0.17117	0.927031	FALSE	FALSE	11
MR-IVW	acetone	met-d-Acetone	threonine	GCST90200432	0.0466488	0.146117	0.749532	FALSE	FALSE	11
MR-IVW LD	acetone	met-d-Acetone	threonine	GCST90200432	0.00685537	0.141202	0.961278	FALSE	FALSE	11
MR-PCA	acetone	met-d-Acetone	threonine	GCST90200432	0.00619767	0.104565	0.952736	FALSE	FALSE	11
MR-link 2	asparagine	GCST90200452	glycohyocholate	GCST90199935	0.0758769	0.0369426	0.0399843	FALSE	FALSE	4
MR-IVW	asparagine	GCST90200452	glycohyocholate	GCST90199935	0.0219043	0.0361879	0.544985	FALSE	FALSE	4
MR-IVW LD	asparagine	GCST90200452	glycohyocholate	GCST90199935	0.0216301	0.0366115	0.554654	FALSE	FALSE	4
MR-PCA	asparagine	GCST90200452	glycohyocholate	GCST90199935	0.0166183	0.0350183	0.635099	FALSE	FALSE	4
MR-link 2	glycerophosphoethanolamine	GCST90199808	allantoin	M01107	0.212996	0.141718	0.13285	FALSE	FALSE	2
MR-IVW	glycerophosphoethanolamine	GCST90199808	allantoin	M01107	0.240943	0.126468	0.056757	FALSE	FALSE	2
MR-IVW LD	glycerophosphoethanolamine	GCST90199808	allantoin	M01107	0.240943	0.126468	0.056757	FALSE	FALSE	2
MR-PCA	glycerophosphoethanolamine	GCST90199808	allantoin	M01107	0.124182	0.115478	0.282211	FALSE	FALSE	2
MR-link 2	pyruvate	met-d-Pyruvate	isoursodeoxycholate	GCST90199892	-0.0110736	0.0829113	0.89375	FALSE	FALSE	20
MR-IVW	pyruvate	met-d-Pyruvate	isoursodeoxycholate	GCST90199892	0.0616619	0.0809573	0.446263	FALSE	FALSE	20
MR-IVW LD	pyruvate	met-d-Pyruvate	isoursodeoxycholate	GCST90199892	0.0550067	0.0766986	0.473263	FALSE	FALSE	20
MR-PCA	pyruvate	met-d-Pyruvate	isoursodeoxycholate	GCST90199892	-0.0669723	0.0650106	0.302928	FALSE	FALSE	20
MR-link 2	creatinine	met-d-Creatinine	glycerophosphoethanolamine	GCST90199808	0.00428748	0.0699338	0.951114	FALSE	FALSE	59
MR-IVW	creatinine	met-d-Creatinine	glycerophosphoethanolamine	GCST90199808	0.0575474	0.0621854	0.354749	FALSE	FALSE	59
MR-IVW LD	creatinine	met-d-Creatinine	glycerophosphoethanolamine	GCST90199808	0.0573455	0.0621849	0.356436	FALSE	FALSE	59
MR-PCA	creatinine	met-d-Creatinine	glycerophosphoethanolamine	GCST90199808	0.019986	0.0468157	0.669447	FALSE	FALSE	59
MR-link 2	2-aminobutyrate	M32348	glycerophosphoethanolamine	GCST90199808	-0.0526652	0.102849	0.608608	FALSE	FALSE	2
MR-IVW	2-aminobutyrate	M32348	glycerophosphoethanolamine	GCST90199808	-0.0544414	0.0906355	0.548065	FALSE	FALSE	2
MR-IVW LD	2-aminobutyrate	M32348	glycerophosphoethanolamine	GCST90199808	-0.0544414	0.0906355	0.548065	FALSE	FALSE	2
MR-PCA	2-aminobutyrate	M32348	glycerophosphoethanolamine	GCST90199808	-0.0209668	0.077657	0.787166	FALSE	FALSE	2
MR-link 2	s-1-pyrroline-5-carboxylate	GCST90200381	alpha-ketoglutarate	M33453	0.026394	0.0517707	0.610174	FALSE	FALSE	1
MR-IVW	s-1-pyrroline-5-carboxylate	GCST90200381	alpha-ketoglutarate	M33453	0.0514214	0.0623538	0.409558	FALSE	FALSE	1
MR-IVW LD	s-1-pyrroline-5-carboxylate	GCST90200381	alpha-ketoglutarate	M33453	0.051846	0.0618447	0.401848	FALSE	FALSE	1
MR-PCA	s-1-pyrroline-5-carboxylate	GCST90200381	alpha-ketoglutarate	M33453	0.0259744	0.0579538	0.654015	FALSE	FALSE	1
MR-link 2	s-1-pyrroline-5-carboxylate	GCST90200381	citrate	GCST90200304	-0.0224525	0.041541	0.588859	FALSE	FALSE	2
MR-IVW	s-1-pyrroline-5-carboxylate	GCST90200381	citrate	GCST90200304	-0.00256053	0.0404487	0.949525	FALSE	FALSE	2
MR-IVW LD	s-1-pyrroline-5-carboxylate	GCST90200381	citrate	GCST90200304	-0.0029248	0.0422514	0.944811	FALSE	FALSE	2
MR-PCA	s-1-pyrroline-5-carboxylate	GCST90200381	citrate	GCST90200304	-0.0099354	0.0364414	0.78513	FALSE	FALSE	2
MR-link 2	glycerophosphoethanolamine	GCST90199808	inosine 5'-monophosphate (imp)	GCST90200395	0.319873	0.217819	0.14196	FALSE	FALSE	2
MR-IVW	glycerophosphoethanolamine	GCST90199808	inosine 5'-monophosphate (imp)	GCST90200395	-0.0667129	0.133114	0.616249	FALSE	FALSE	2
MR-IVW LD	glycerophosphoethanolamine	GCST90199808	inosine 5'-monophosphate (imp)	GCST90200395	-0.0667129	0.133114	0.616249	FALSE	FALSE	2
MR-PCA	glycerophosphoethanolamine	GCST90199808	inosine 5'-monophosphate (imp)	GCST90200395	-0.0064421	0.11488	0.955281	FALSE	FALSE	2
MR-link 2	citrate	M01564	glycerol 3-phosphate	GCST90199638	0.0354891	0.0804521	0.659125	FALSE	FALSE	2
MR-IVW	citrate	M01564	glycerol 3-phosphate	GCST90199638	0.083945	0.100605	0.404052	FALSE	FALSE	2
MR-IVW LD	citrate	M01564	glycerol 3-phosphate	GCST90199638	0.0784846	0.0866196	0.364892	FALSE	FALSE	2
MR-PCA	citrate	M01564	glycerol 3-phosphate	GCST90199638	-0.00153931	0.0687323	0.982132	FALSE	FALSE	2
MR-link 2	arginine	bioa_002	lactate	met-d-Lactate	-0.0353372	0.0216442	0.102546	FALSE	FALSE	12
MR-IVW	arginine	bioa_002	lactate	met-d-Lactate	-0.0553789	0.0181683	0.00230288	FALSE	FALSE	12
MR-IVW LD	arginine	bioa_002	lactate	met-d-Lactate	-0.0562565	0.0183514	0.00217299	FALSE	FALSE	12
MR-PCA	arginine	bioa_002	lactate	met-d-Lactate	-0.0469583	0.0172906	0.00661097	FALSE	FALSE	12
MR-link 2	citrate	GCST90200304	pyruvate	M00599	-0.0649477	0.0696388	0.351007	FALSE	FALSE	3
MR-IVW	citrate	GCST90200304	pyruvate	M00599	-0.0702118	0.0832668	0.399108	FALSE	FALSE	3
MR-IVW LD	citrate	GCST90200304	pyruvate	M00599	-0.0563721	0.0725422	0.437104	FALSE	FALSE	3
MR-PCA	citrate	GCST90200304	pyruvate	M00599	-0.0836099	0.0563351	0.137768	FALSE	FALSE	3
MR-link 2	beta-citrylglutamate	GCST90199911	1-(1-enyl-stearoyl)-2-arachidonoyl-gpe (p-18:0/20:4)*	GCST90200058	-0.0199369	0.0248041	0.421528	FALSE	FALSE	2
MR-IVW	beta-citrylglutamate	GCST90199911	1-(1-enyl-stearoyl)-2-arachidonoyl-gpe (p-18:0/20:4)*	GCST90200058	-0.0550996	0.0322544	0.0875844	FALSE	FALSE	2
MR-IVW LD	beta-citrylglutamate	GCST90199911	1-(1-enyl-stearoyl)-2-arachidonoyl-gpe (p-18:0/20:4)*	GCST90200058	-0.0585715	0.0274998	0.0331806	FALSE	FALSE	2
MR-PCA	beta-citrylglutamate	GCST90199911	1-(1-enyl-stearoyl)-2-arachidonoyl-gpe (p-18:0/20:4)*	GCST90200058	-0.0336393	0.024534	0.170334	FALSE	FALSE	2
MR-link 2	choline phosphate	GCST90200363	dimethylglycine	GCST90200424	0.131739	0.0659406	0.0457342	FALSE	FALSE	2
MR-IVW	choline phosphate	GCST90200363	dimethylglycine	GCST90200424	-0.0990124	0.118074	0.401715	FALSE	FALSE	2
MR-IVW LD	choline phosphate	GCST90200363	dimethylglycine	GCST90200424	-0.0257084	0.081281	0.751782	FALSE	FALSE	2
MR-PCA	choline phosphate	GCST90200363	dimethylglycine	GCST90200424	0.0251827	0.0550778	0.647513	FALSE	FALSE	2
MR-link 2	acetylphosphate	M15488	valine	M01649	0.0933347	0.16668	0.575505	FALSE	FALSE	2
MR-IVW	acetylphosphate	M15488	valine	M01649	0.0802028	0.12498	0.521051	FALSE	FALSE	2
MR-IVW LD	acetylphosphate	M15488	valine	M01649	0.0802028	0.12498	0.521051	FALSE	FALSE	2
MR-PCA	acetylphosphate	M15488	valine	M01649	0.00662259	0.125368	0.957871	FALSE	FALSE	2
MR-link 2	kynurenate	GCST90200454	glycerol 3-phosphate	GCST90199638	0.133495	0.0540709	0.0135535	FALSE	FALSE	3
MR-IVW	kynurenate	GCST90200454	glycerol 3-phosphate	GCST90199638	0.0123973	0.0463824	0.78925	FALSE	FALSE	3
MR-IVW LD	kynurenate	GCST90200454	glycerol 3-phosphate	GCST90199638	0.0123973	0.0463824	0.78925	FALSE	FALSE	3
MR-PCA	kynurenate	GCST90200454	glycerol 3-phosphate	GCST90199638	0.0412736	0.0428551	0.335498	FALSE	FALSE	3
MR-link 2	2-hydroxyphenylacetate	GCST90200369	1-methylnicotinamide	GCST90200406	0.0389325	0.0935101	0.677157	FALSE	FALSE	2
MR-IVW	2-hydroxyphenylacetate	GCST90200369	1-methylnicotinamide	GCST90200406	0.0207502	0.079658	0.794485	FALSE	FALSE	2
MR-IVW LD	2-hydroxyphenylacetate	GCST90200369	1-methylnicotinamide	GCST90200406	0.0207502	0.079658	0.794485	FALSE	FALSE	2
MR-PCA	2-hydroxyphenylacetate	GCST90200369	1-methylnicotinamide	GCST90200406	0.0387583	0.0684971	0.571503	FALSE	FALSE	2
MR-link 2	1-methylurate	M34395	cortisol	GCST90200378	0.0223417	0.0892802	0.8024	FALSE	FALSE	1
MR-IVW	1-methylurate	M34395	cortisol	GCST90200378	-0.00107521	0.0907388	0.990546	FALSE	FALSE	1
MR-IVW LD	1-methylurate	M34395	cortisol	GCST90200378	-0.00107521	0.0907388	0.990546	FALSE	FALSE	1
MR-PCA	1-methylurate	M34395	cortisol	GCST90200378	0.0468177	0.083227	0.573755	FALSE	FALSE	1
MR-link 2	isoleucine	bioa_010	histidine	met-d-His	0.0107539	0.0437098	0.805659	FALSE	FALSE	4
MR-IVW	isoleucine	bioa_010	histidine	met-d-His	-0.0396893	0.0440943	0.368067	FALSE	FALSE	4
MR-IVW LD	isoleucine	bioa_010	histidine	met-d-His	-0.0396893	0.0440943	0.368067	FALSE	FALSE	4
MR-PCA	isoleucine	bioa_010	histidine	met-d-His	-0.016953	0.0409911	0.679183	FALSE	FALSE	4
MR-link 2	3-hydroxybutyrate (bhba)	met-d-bOHbutyrate	eicosapentaenoate (epa; 20:5n3)	M18467	-0.0585906	0.131742	0.656509	FALSE	FALSE	14
MR-IVW	3-hydroxybutyrate (bhba)	met-d-bOHbutyrate	eicosapentaenoate (epa; 20:5n3)	M18467	0.0399449	0.134232	0.766023	FALSE	FALSE	14
MR-IVW LD	3-hydroxybutyrate (bhba)	met-d-bOHbutyrate	eicosapentaenoate (epa; 20:5n3)	M18467	0.0399253	0.134259	0.76618	FALSE	FALSE	14
MR-PCA	3-hydroxybutyrate (bhba)	met-d-bOHbutyrate	eicosapentaenoate (epa; 20:5n3)	M18467	-0.0159205	0.111901	0.886864	FALSE	FALSE	14
MR-link 2	pantothenate	M01508	glucuronate	GCST90199641	0.150884	0.173097	0.383386	FALSE	FALSE	1
MR-IVW	pantothenate	M01508	glucuronate	GCST90199641	0.0619105	0.151428	0.682655	FALSE	FALSE	1
MR-IVW LD	pantothenate	M01508	glucuronate	GCST90199641	0.0619105	0.151428	0.682655	FALSE	FALSE	1
MR-PCA	pantothenate	M01508	glucuronate	GCST90199641	0.136728	0.157228	0.384513	FALSE	FALSE	1
MR-link 2	biliverdin	M02137	glycerol	M15122	0.0256572	0.0450017	0.568583	FALSE	FALSE	1
MR-IVW	biliverdin	M02137	glycerol	M15122	-0.0145065	0.0362662	0.689157	FALSE	FALSE	1
MR-IVW LD	biliverdin	M02137	glycerol	M15122	-0.0145065	0.0362662	0.689157	FALSE	FALSE	1
MR-PCA	biliverdin	M02137	glycerol	M15122	-0.0086496	0.0329021	0.792636	FALSE	FALSE	1
MR-link 2	acetoacetate	met-d-Acetoacetate	bilirubin (z,z)	M27716	-0.0913474	0.233492	0.695632	FALSE	FALSE	6
MR-IVW	acetoacetate	met-d-Acetoacetate	bilirubin (z,z)	M27716	0.0759201	0.216867	0.726281	FALSE	FALSE	6
MR-IVW LD	acetoacetate	met-d-Acetoacetate	bilirubin (z,z)	M27716	0.0746089	0.216435	0.730307	FALSE	FALSE	6
MR-PCA	acetoacetate	met-d-Acetoacetate	bilirubin (z,z)	M27716	-0.0256785	0.203897	0.89978	FALSE	FALSE	6
MR-link 2	acetoacetate	met-d-Acetoacetate	docosahexaenoate (dha; 22:6n3)	GCST90199651	0.374001	0.215767	0.0830321	FALSE	FALSE	5
MR-IVW	acetoacetate	met-d-Acetoacetate	docosahexaenoate (dha; 22:6n3)	GCST90199651	0.264073	0.201713	0.190482	FALSE	FALSE	5
MR-IVW LD	acetoacetate	met-d-Acetoacetate	docosahexaenoate (dha; 22:6n3)	GCST90199651	0.264073	0.201713	0.190482	FALSE	FALSE	5
MR-PCA	acetoacetate	met-d-Acetoacetate	docosahexaenoate (dha; 22:6n3)	GCST90199651	0.222215	0.14736	0.131562	FALSE	FALSE	5
MR-link 2	betaine	M03141	cystathionine	GCST90200383	0.00607826	0.0618256	0.921684	FALSE	FALSE	3
MR-IVW	betaine	M03141	cystathionine	GCST90200383	-0.0329442	0.0667421	0.621585	FALSE	FALSE	3
MR-IVW LD	betaine	M03141	cystathionine	GCST90200383	-0.0277083	0.0683136	0.685033	FALSE	FALSE	3
MR-PCA	betaine	M03141	cystathionine	GCST90200383	-0.0117284	0.0588116	0.841931	FALSE	FALSE	3
MR-link 2	glucose	met-d-Glucose	4-hydroxyphenylpyruvate	GCST90200300	-0.171276	0.0974989	0.0789692	FALSE	FALSE	22
MR-IVW	glucose	met-d-Glucose	4-hydroxyphenylpyruvate	GCST90200300	-0.152986	0.0936576	0.102372	FALSE	FALSE	22
MR-IVW LD	glucose	met-d-Glucose	4-hydroxyphenylpyruvate	GCST90200300	-0.133635	0.0955993	0.162155	FALSE	FALSE	22
MR-PCA	glucose	met-d-Glucose	4-hydroxyphenylpyruvate	GCST90200300	-0.104429	0.0744422	0.160671	FALSE	FALSE	22
MR-link 2	aspartate	bioa_004	lactate	met-d-Lactate	-0.0193732	0.0227522	0.3945	FALSE	FALSE	3
MR-IVW	aspartate	bioa_004	lactate	met-d-Lactate	-0.0254264	0.0233356	0.275891	FALSE	FALSE	3
MR-IVW LD	aspartate	bioa_004	lactate	met-d-Lactate	-0.0254264	0.0233356	0.275891	FALSE	FALSE	3
MR-PCA	aspartate	bioa_004	lactate	met-d-Lactate	-0.0334486	0.0216122	0.121702	FALSE	FALSE	3
MR-link 2	thyroxine	GCST90200293	retinol (vitamin a)	GCST90200405	-0.0635299	0.178638	0.722113	FALSE	FALSE	2
MR-IVW	thyroxine	GCST90200293	retinol (vitamin a)	GCST90200405	-0.0336547	0.123014	0.784404	FALSE	FALSE	2
MR-IVW LD	thyroxine	GCST90200293	retinol (vitamin a)	GCST90200405	-0.0336547	0.123014	0.784404	FALSE	FALSE	2
MR-PCA	thyroxine	GCST90200293	retinol (vitamin a)	GCST90200405	-0.123668	0.102754	0.228768	FALSE	FALSE	2
MR-link 2	valine	M01649	hippurate	GCST90199624	-0.124326	0.16167	0.441888	FALSE	FALSE	1
MR-IVW	valine	M01649	hippurate	GCST90199624	0.132021	0.149433	0.376978	FALSE	FALSE	1
MR-IVW LD	valine	M01649	hippurate	GCST90199624	0.132021	0.149433	0.376978	FALSE	FALSE	1
MR-PCA	valine	M01649	hippurate	GCST90199624	0.00942443	0.124791	0.9398	FALSE	FALSE	1
MR-link 2	phosphate	GCST90200393	cystine	M31454	-0.0944963	0.284578	0.739845	FALSE	FALSE	1
MR-IVW	phosphate	GCST90200393	cystine	M31454	-0.164855	0.353261	0.640738	FALSE	FALSE	1
MR-IVW LD	phosphate	GCST90200393	cystine	M31454	-0.164855	0.353261	0.640738	FALSE	FALSE	1
MR-PCA	phosphate	GCST90200393	cystine	M31454	-0.123901	0.20747	0.550374	FALSE	FALSE	1
MR-link 2	2-hydroxyglutarate	GCST90199865	glutamate	GCST90200412	-0.0261585	0.127945	0.838001	FALSE	FALSE	2
MR-IVW	2-hydroxyglutarate	GCST90199865	glutamate	GCST90200412	0.159153	0.0955161	0.0956656	FALSE	FALSE	2
MR-IVW LD	2-hydroxyglutarate	GCST90199865	glutamate	GCST90200412	0.159153	0.0955161	0.0956656	FALSE	FALSE	2
MR-PCA	2-hydroxyglutarate	GCST90199865	glutamate	GCST90200412	0.0224322	0.0706748	0.75094	FALSE	FALSE	2
MR-link 2	3-(4-hydroxyphenyl)lactate	M32197	sulfate*	GCST90199896	-0.0184289	0.143986	0.898156	FALSE	FALSE	1
MR-IVW	3-(4-hydroxyphenyl)lactate	M32197	sulfate*	GCST90199896	-0.0624585	0.136158	0.646434	FALSE	FALSE	1
MR-IVW LD	3-(4-hydroxyphenyl)lactate	M32197	sulfate*	GCST90199896	-0.0624585	0.136158	0.646434	FALSE	FALSE	1
MR-PCA	3-(4-hydroxyphenyl)lactate	M32197	sulfate*	GCST90199896	-0.0879398	0.13639	0.519077	FALSE	FALSE	1
MR-link 2	glutamine	bioa_006	cortisone	GCST90200360	0.0406215	0.0781326	0.60313	FALSE	FALSE	13
MR-IVW	glutamine	bioa_006	cortisone	GCST90200360	0.0177291	0.0706601	0.801886	FALSE	FALSE	13
MR-IVW LD	glutamine	bioa_006	cortisone	GCST90200360	0.0177291	0.0706601	0.801886	FALSE	FALSE	13
MR-PCA	glutamine	bioa_006	cortisone	GCST90200360	0.0151487	0.0675042	0.822438	FALSE	FALSE	13
MR-link 2	7-methylxanthine	GCST90199754	cysteinylglycine	GCST90200364	0.235756	0.168192	0.161004	FALSE	FALSE	2
MR-IVW	7-methylxanthine	GCST90199754	cysteinylglycine	GCST90200364	0.0586192	0.119451	0.623612	FALSE	FALSE	2
MR-IVW LD	7-methylxanthine	GCST90199754	cysteinylglycine	GCST90200364	0.0586192	0.119451	0.623612	FALSE	FALSE	2
MR-PCA	7-methylxanthine	GCST90199754	cysteinylglycine	GCST90200364	0.0271905	0.0791052	0.731052	FALSE	FALSE	2
MR-link 2	glucose	met-d-Glucose	orotate	GCST90200392	-0.1217	0.0986263	0.217223	FALSE	FALSE	22
MR-IVW	glucose	met-d-Glucose	orotate	GCST90200392	-0.106484	0.0926461	0.250404	FALSE	FALSE	22
MR-IVW LD	glucose	met-d-Glucose	orotate	GCST90200392	-0.0991345	0.093739	0.290257	FALSE	FALSE	22
MR-PCA	glucose	met-d-Glucose	orotate	GCST90200392	-0.0653197	0.0729868	0.370813	FALSE	FALSE	22
MR-link 2	dehydroepiandrosterone sulfate (dhea-s)	M32425	1-methylurate	M34395	-0.121301	0.106637	0.255325	FALSE	FALSE	2
MR-IVW	dehydroepiandrosterone sulfate (dhea-s)	M32425	1-methylurate	M34395	-0.0743418	0.11855	0.530599	FALSE	FALSE	2
MR-IVW LD	dehydroepiandrosterone sulfate (dhea-s)	M32425	1-methylurate	M34395	-0.0743418	0.11855	0.530599	FALSE	FALSE	2
MR-PCA	dehydroepiandrosterone sulfate (dhea-s)	M32425	1-methylurate	M34395	-0.122859	0.0970836	0.205693	FALSE	FALSE	2
MR-link 2	leucine	M00060	cystathionine	GCST90200383	-0.210839	0.106082	0.0468657	FALSE	FALSE	2
MR-IVW	leucine	M00060	cystathionine	GCST90200383	-0.0724325	0.100265	0.470041	FALSE	FALSE	2
MR-IVW LD	leucine	M00060	cystathionine	GCST90200383	-0.0724325	0.100265	0.470041	FALSE	FALSE	2
MR-PCA	leucine	M00060	cystathionine	GCST90200383	-0.178837	0.0923695	0.0528555	FALSE	FALSE	2
MR-link 2	serine	M32315	urate	M01604	0.0141872	0.0755151	0.850977	FALSE	FALSE	3
MR-IVW	serine	M32315	urate	M01604	-0.00113015	0.0669366	0.986529	FALSE	FALSE	3
MR-IVW LD	serine	M32315	urate	M01604	-0.00113015	0.0669366	0.986529	FALSE	FALSE	3
MR-PCA	serine	M32315	urate	M01604	0.0304491	0.061637	0.621301	FALSE	FALSE	3
MR-link 2	biliverdin	GCST90200706	n6,n6,n6-trimethyllysine	GCST90200344	0.0261109	0.0280734	0.352323	FALSE	FALSE	2
MR-IVW	biliverdin	GCST90200706	n6,n6,n6-trimethyllysine	GCST90200344	0.0354834	0.0252734	0.160324	FALSE	FALSE	2
MR-IVW LD	biliverdin	GCST90200706	n6,n6,n6-trimethyllysine	GCST90200344	0.034436	0.0259917	0.185211	FALSE	FALSE	2
MR-PCA	biliverdin	GCST90200706	n6,n6,n6-trimethyllysine	GCST90200344	0.0336828	0.0260299	0.195664	FALSE	FALSE	2
MR-link 2	n-formylanthranilic acid	GCST90199960	7-methylxanthine	M34390	0.0223076	0.0528005	0.672668	FALSE	FALSE	2
MR-IVW	n-formylanthranilic acid	GCST90199960	7-methylxanthine	M34390	0.0131408	0.059218	0.824388	FALSE	FALSE	2
MR-IVW LD	n-formylanthranilic acid	GCST90199960	7-methylxanthine	M34390	0.0170128	0.061369	0.78161	FALSE	FALSE	2
MR-PCA	n-formylanthranilic acid	GCST90199960	7-methylxanthine	M34390	-0.0234505	0.0546549	0.667876	FALSE	FALSE	2
MR-link 2	glycine	bioa_008	creatinine	GCST90200366	0.116812	0.0394402	0.00305886	FALSE	FALSE	19
MR-IVW	glycine	bioa_008	creatinine	GCST90200366	0.135448	0.0493307	0.00603793	FALSE	FALSE	19
MR-IVW LD	glycine	bioa_008	creatinine	GCST90200366	0.143077	0.0446457	0.00135197	FALSE	FALSE	19
MR-PCA	glycine	bioa_008	creatinine	GCST90200366	0.0995534	0.0394296	0.0115751	FALSE	FALSE	19
MR-link 2	glycine	M32338	hypotaurine	GCST90200379	-0.116232	0.0441949	0.00853898	FALSE	FALSE	1
MR-IVW	glycine	M32338	hypotaurine	GCST90200379	-0.189122	0.0483988	9.32237e-05	FALSE	FALSE	1
MR-IVW LD	glycine	M32338	hypotaurine	GCST90200379	-0.189122	0.0483988	9.32237e-05	FALSE	FALSE	1
MR-PCA	glycine	M32338	hypotaurine	GCST90200379	-0.166134	0.0406611	4.39214e-05	FALSE	FALSE	1
MR-link 2	beta-citrylglutamate	GCST90199911	cysteine	M31453	-0.00587119	0.0334244	0.860564	FALSE	FALSE	2
MR-IVW	beta-citrylglutamate	GCST90199911	cysteine	M31453	0.00664066	0.0396816	0.867096	FALSE	FALSE	2
MR-IVW LD	beta-citrylglutamate	GCST90199911	cysteine	M31453	0.00888849	0.0391984	0.820613	FALSE	FALSE	2
MR-PCA	beta-citrylglutamate	GCST90199911	cysteine	M31453	-0.00587806	0.0324982	0.856467	FALSE	FALSE	2
MR-link 2	pyruvate	met-d-Pyruvate	n-acetylglucosaminylasparagine	GCST90200316	0.010558	0.0796311	0.894521	FALSE	FALSE	20
MR-IVW	pyruvate	met-d-Pyruvate	n-acetylglucosaminylasparagine	GCST90200316	0.0334438	0.0763302	0.66128	FALSE	FALSE	20
MR-IVW LD	pyruvate	met-d-Pyruvate	n-acetylglucosaminylasparagine	GCST90200316	0.0322572	0.077121	0.675752	FALSE	FALSE	20
MR-PCA	pyruvate	met-d-Pyruvate	n-acetylglucosaminylasparagine	GCST90200316	-0.0411353	0.0653607	0.529114	FALSE	FALSE	20
MR-link 2	aspartate	GCST90200370	creatine	GCST90200323	0.232585	0.103289	0.0243361	FALSE	FALSE	2
MR-IVW	aspartate	GCST90200370	creatine	GCST90200323	-0.000110853	0.0980915	0.999098	FALSE	FALSE	2
MR-IVW LD	aspartate	GCST90200370	creatine	GCST90200323	-0.000110853	0.0980915	0.999098	FALSE	FALSE	2
MR-PCA	aspartate	GCST90200370	creatine	GCST90200323	0.119029	0.0586455	0.0423939	FALSE	FALSE	2
MR-link 2	isoleucine	bioa_010	citrate	M01564	0.0226159	0.149694	0.879912	FALSE	FALSE	4
MR-IVW	isoleucine	bioa_010	citrate	M01564	0.100938	0.174177	0.562242	FALSE	FALSE	4
MR-IVW LD	isoleucine	bioa_010	citrate	M01564	0.100938	0.174177	0.562242	FALSE	FALSE	4
MR-PCA	isoleucine	bioa_010	citrate	M01564	-0.0258283	0.161924	0.873268	FALSE	FALSE	4
MR-link 2	acetoacetate	met-d-Acetoacetate	leucine	bioa_011	-0.133947	0.0703047	0.0567499	FALSE	FALSE	6
MR-IVW	acetoacetate	met-d-Acetoacetate	leucine	bioa_011	-0.213149	0.0593878	0.000331809	FALSE	FALSE	6
MR-IVW LD	acetoacetate	met-d-Acetoacetate	leucine	bioa_011	-0.215751	0.059268	0.000272353	FALSE	FALSE	6
MR-PCA	acetoacetate	met-d-Acetoacetate	leucine	bioa_011	-0.193331	0.055603	0.000507072	FALSE	FALSE	6
MR-link 2	ornithine	bioa_014	gluconate	GCST90200373	-0.0263161	0.113372	0.816444	FALSE	FALSE	7
MR-IVW	ornithine	bioa_014	gluconate	GCST90200373	-0.109658	0.112393	0.329228	FALSE	FALSE	7
MR-IVW LD	ornithine	bioa_014	gluconate	GCST90200373	-0.109658	0.112393	0.329228	FALSE	FALSE	7
MR-PCA	ornithine	bioa_014	gluconate	GCST90200373	-0.0875453	0.098515	0.374192	FALSE	FALSE	7
MR-link 2	histidine	bioa_009	gluconate	GCST90200373	-0.0721134	0.102823	0.483093	FALSE	FALSE	8
MR-IVW	histidine	bioa_009	gluconate	GCST90200373	0.00465128	0.121453	0.969451	FALSE	FALSE	8
MR-IVW LD	histidine	bioa_009	gluconate	GCST90200373	0.0179448	0.120174	0.881299	FALSE	FALSE	8
MR-PCA	histidine	bioa_009	gluconate	GCST90200373	-0.0991905	0.0956217	0.299586	FALSE	FALSE	8
MR-link 2	3-(4-hydroxyphenyl)lactate	M32197	glucose	M20489	0.0336877	0.15687	0.829963	FALSE	FALSE	1
MR-IVW	3-(4-hydroxyphenyl)lactate	M32197	glucose	M20489	0.0509381	0.144325	0.724133	FALSE	FALSE	1
MR-IVW LD	3-(4-hydroxyphenyl)lactate	M32197	glucose	M20489	0.0509381	0.144325	0.724133	FALSE	FALSE	1
MR-PCA	3-(4-hydroxyphenyl)lactate	M32197	glucose	M20489	0.0302391	0.135267	0.823106	FALSE	FALSE	1
MR-link 2	creatinine	GCST90200366	n-acetylaspartate (naa)	GCST90199665	0.363168	0.211164	0.0854615	FALSE	FALSE	1
MR-IVW	creatinine	GCST90200366	n-acetylaspartate (naa)	GCST90199665	0.0302241	0.173933	0.862047	FALSE	FALSE	1
MR-IVW LD	creatinine	GCST90200366	n-acetylaspartate (naa)	GCST90199665	0.0302241	0.173933	0.862047	FALSE	FALSE	1
MR-PCA	creatinine	GCST90200366	n-acetylaspartate (naa)	GCST90199665	0.178906	0.102849	0.0819476	FALSE	FALSE	1
MR-link 2	kynurenate	GCST90200454	phenylalanine	bioa_016	0.0264064	0.0200583	0.188013	FALSE	FALSE	3
MR-IVW	kynurenate	GCST90200454	phenylalanine	bioa_016	0.0221361	0.020909	0.289741	FALSE	FALSE	3
MR-IVW LD	kynurenate	GCST90200454	phenylalanine	bioa_016	0.0221361	0.020909	0.289741	FALSE	FALSE	3
MR-PCA	kynurenate	GCST90200454	phenylalanine	bioa_016	0.023497	0.0183634	0.200702	FALSE	FALSE	3
MR-link 2	glucose	met-d-Glucose	isoleucine	M01125	0.145552	0.102621	0.156089	FALSE	FALSE	20
MR-IVW	glucose	met-d-Glucose	isoleucine	M01125	0.0637766	0.0980729	0.5155	FALSE	FALSE	20
MR-IVW LD	glucose	met-d-Glucose	isoleucine	M01125	0.0620188	0.0986745	0.529664	FALSE	FALSE	20
MR-PCA	glucose	met-d-Glucose	isoleucine	M01125	0.151396	0.0918054	0.0991288	FALSE	FALSE	20
MR-link 2	aspartate	GCST90200370	3,7-dimethylurate	GCST90199755	0.143285	0.12168	0.238972	FALSE	FALSE	2
MR-IVW	aspartate	GCST90200370	3,7-dimethylurate	GCST90199755	0.177183	0.107516	0.0993597	FALSE	FALSE	2
MR-IVW LD	aspartate	GCST90200370	3,7-dimethylurate	GCST90199755	0.177183	0.107516	0.0993597	FALSE	FALSE	2
MR-PCA	aspartate	GCST90200370	3,7-dimethylurate	GCST90199755	0.0901651	0.0642883	0.160763	FALSE	FALSE	2
MR-link 2	beta-alanine	GCST90200361	cysteine	GCST90200439	-0.00682565	0.0753625	0.927834	FALSE	FALSE	1
MR-IVW	beta-alanine	GCST90200361	cysteine	GCST90200439	-0.0625436	0.0805865	0.437687	FALSE	FALSE	1
MR-IVW LD	beta-alanine	GCST90200361	cysteine	GCST90200439	-0.0625436	0.0805865	0.437687	FALSE	FALSE	1
MR-PCA	beta-alanine	GCST90200361	cysteine	GCST90200439	-0.0610663	0.0734488	0.405741	FALSE	FALSE	1
MR-link 2	pyruvate	met-d-Pyruvate	7-methylxanthine	GCST90199754	-0.0493374	0.0830845	0.552631	FALSE	FALSE	20
MR-IVW	pyruvate	met-d-Pyruvate	7-methylxanthine	GCST90199754	-0.0827112	0.076636	0.280466	FALSE	FALSE	20
MR-IVW LD	pyruvate	met-d-Pyruvate	7-methylxanthine	GCST90199754	-0.100643	0.0777222	0.195351	FALSE	FALSE	20
MR-PCA	pyruvate	met-d-Pyruvate	7-methylxanthine	GCST90199754	-0.0926437	0.0658682	0.159575	FALSE	FALSE	20
MR-link 2	hypotaurine	GCST90200379	cortisone	GCST90200360	0.0616729	0.0877577	0.482203	FALSE	FALSE	3
MR-IVW	hypotaurine	GCST90200379	cortisone	GCST90200360	0.0110205	0.0899397	0.902478	FALSE	FALSE	3
MR-IVW LD	hypotaurine	GCST90200379	cortisone	GCST90200360	0.0110205	0.0899397	0.902478	FALSE	FALSE	3
MR-PCA	hypotaurine	GCST90200379	cortisone	GCST90200360	0.0432982	0.0616192	0.482259	FALSE	FALSE	3
MR-link 2	7-methylxanthine	GCST90199754	valine	met-d-Val	0.0654957	0.0465449	0.159382	FALSE	FALSE	2
MR-IVW	7-methylxanthine	GCST90199754	valine	met-d-Val	0.0673054	0.0319171	0.0349656	FALSE	FALSE	2
MR-IVW LD	7-methylxanthine	GCST90199754	valine	met-d-Val	0.0673054	0.0319171	0.0349656	FALSE	FALSE	2
MR-PCA	7-methylxanthine	GCST90199754	valine	met-d-Val	0.0124766	0.0215194	0.562062	FALSE	FALSE	2
MR-link 2	mannose	GCST90200435	heme	M32593	0.129294	0.0855232	0.130584	FALSE	FALSE	1
MR-IVW	mannose	GCST90200435	heme	M32593	0.0728623	0.108189	0.500649	FALSE	FALSE	1
MR-IVW LD	mannose	GCST90200435	heme	M32593	0.0728623	0.108189	0.500649	FALSE	FALSE	1
MR-PCA	mannose	GCST90200435	heme	M32593	0.106042	0.0879158	0.22775	FALSE	FALSE	1
MR-link 2	phenylalanine	bioa_016	anthranilate	GCST90200324	0.189568	0.124513	0.127889	FALSE	FALSE	9
MR-IVW	phenylalanine	bioa_016	anthranilate	GCST90200324	0.271317	0.151528	0.0733665	FALSE	FALSE	9
MR-IVW LD	phenylalanine	bioa_016	anthranilate	GCST90200324	0.269215	0.145165	0.0636618	FALSE	FALSE	9
MR-PCA	phenylalanine	bioa_016	anthranilate	GCST90200324	0.190638	0.124513	0.125754	FALSE	FALSE	9
MR-link 2	cystine	M31454	citrate	GCST90200304	0.101386	0.0795842	0.202681	FALSE	FALSE	1
MR-IVW	cystine	M31454	citrate	GCST90200304	0.0417079	0.0724246	0.564696	FALSE	FALSE	1
MR-IVW LD	cystine	M31454	citrate	GCST90200304	0.0417079	0.0724246	0.564696	FALSE	FALSE	1
MR-PCA	cystine	M31454	citrate	GCST90200304	0.0156661	0.0579951	0.787062	FALSE	FALSE	1
MR-link 2	pantothenate	M01508	asparagine	bioa_003	-0.547905	0.261846	0.0363964	FALSE	FALSE	1
MR-IVW	pantothenate	M01508	asparagine	bioa_003	-0.351691	0.0769397	4.85402e-06	FALSE	FALSE	1
MR-IVW LD	pantothenate	M01508	asparagine	bioa_003	-0.351691	0.0769397	4.85402e-06	FALSE	FALSE	1
MR-PCA	pantothenate	M01508	asparagine	bioa_003	-0.41056	0.0835621	8.95884e-07	TRUE	FALSE	1
MR-link 2	2-aminobutyrate	M32348	glutamate	bioa_007	0.0102231	0.0595411	0.863675	FALSE	FALSE	2
MR-IVW	2-aminobutyrate	M32348	glutamate	bioa_007	0.0258349	0.0467203	0.580285	FALSE	FALSE	2
MR-IVW LD	2-aminobutyrate	M32348	glutamate	bioa_007	0.0258349	0.0467203	0.580285	FALSE	FALSE	2
MR-PCA	2-aminobutyrate	M32348	glutamate	bioa_007	0.0413197	0.0401456	0.303365	FALSE	FALSE	2
MR-link 2	dihydroorotate	GCST90200444	cysteine	GCST90200439	0.00786522	0.0398763	0.843639	FALSE	FALSE	5
MR-IVW	dihydroorotate	GCST90200444	cysteine	GCST90200439	-0.0385332	0.0452618	0.39458	FALSE	FALSE	5
MR-IVW LD	dihydroorotate	GCST90200444	cysteine	GCST90200439	-0.020633	0.0402512	0.608226	FALSE	FALSE	5
MR-PCA	dihydroorotate	GCST90200444	cysteine	GCST90200439	-0.0210483	0.0347726	0.544972	FALSE	FALSE	5
MR-link 2	alanine	M32339	oleamide	M32458	-0.152948	0.113723	0.178651	FALSE	FALSE	2
MR-IVW	alanine	M32339	oleamide	M32458	-0.193381	0.107729	0.072642	FALSE	FALSE	2
MR-IVW LD	alanine	M32339	oleamide	M32458	-0.193381	0.107729	0.072642	FALSE	FALSE	2
MR-PCA	alanine	M32339	oleamide	M32458	-0.155868	0.101882	0.126045	FALSE	FALSE	2
MR-link 2	alpha-aminoadipic acid	bioa_025	3-hydroxybutyrate (bhba)	GCST90200367	-0.0725629	0.171244	0.671756	FALSE	FALSE	2
MR-IVW	alpha-aminoadipic acid	bioa_025	3-hydroxybutyrate (bhba)	GCST90200367	0.157457	0.145531	0.279273	FALSE	FALSE	2
MR-IVW LD	alpha-aminoadipic acid	bioa_025	3-hydroxybutyrate (bhba)	GCST90200367	0.157457	0.145531	0.279273	FALSE	FALSE	2
MR-PCA	alpha-aminoadipic acid	bioa_025	3-hydroxybutyrate (bhba)	GCST90200367	0.0390089	0.0750307	0.603129	FALSE	FALSE	2
MR-link 2	adenosine	M00555	creatinine	met-d-Creatinine	-0.0765277	0.0514326	0.136772	FALSE	FALSE	2
MR-IVW	adenosine	M00555	creatinine	met-d-Creatinine	-0.0332554	0.0323187	0.303487	FALSE	FALSE	2
MR-IVW LD	adenosine	M00555	creatinine	met-d-Creatinine	-0.0332554	0.0323187	0.303487	FALSE	FALSE	2
MR-PCA	adenosine	M00555	creatinine	met-d-Creatinine	-0.0883307	0.0324201	0.00643859	FALSE	FALSE	2
MR-link 2	phosphate	GCST90200393	alanine	met-d-Ala	-0.0628263	0.0347405	0.0705372	FALSE	FALSE	1
MR-IVW	phosphate	GCST90200393	alanine	met-d-Ala	-0.0524343	0.0423703	0.215892	FALSE	FALSE	1
MR-IVW LD	phosphate	GCST90200393	alanine	met-d-Ala	-0.0524343	0.0423703	0.215892	FALSE	FALSE	1
MR-PCA	phosphate	GCST90200393	alanine	met-d-Ala	-0.0204703	0.0219943	0.352004	FALSE	FALSE	1
MR-link 2	mannose	GCST90200435	aspartate	GCST90200370	0.0747164	0.066466	0.260959	FALSE	FALSE	2
MR-IVW	mannose	GCST90200435	aspartate	GCST90200370	0.0867883	0.0971582	0.371714	FALSE	FALSE	2
MR-IVW LD	mannose	GCST90200435	aspartate	GCST90200370	0.0313244	0.0770904	0.684497	FALSE	FALSE	2
MR-PCA	mannose	GCST90200435	aspartate	GCST90200370	0.0259641	0.0545729	0.634239	FALSE	FALSE	2
MR-link 2	phosphate	GCST90200393	inosine 5'-monophosphate (imp)	GCST90200395	0.292007	0.17413	0.093553	FALSE	FALSE	1
MR-IVW	phosphate	GCST90200393	inosine 5'-monophosphate (imp)	GCST90200395	-0.0303977	0.211028	0.885464	FALSE	FALSE	1
MR-IVW LD	phosphate	GCST90200393	inosine 5'-monophosphate (imp)	GCST90200395	-0.0303977	0.211028	0.885464	FALSE	FALSE	1
MR-PCA	phosphate	GCST90200393	inosine 5'-monophosphate (imp)	GCST90200395	0.119598	0.108146	0.268773	FALSE	FALSE	1
MR-link 2	creatinine	M00513	glutamine	bioa_006	0.0378836	0.0824128	0.645745	FALSE	FALSE	1
MR-IVW	creatinine	M00513	glutamine	bioa_006	-0.0596435	0.0508037	0.240395	FALSE	FALSE	1
MR-IVW LD	creatinine	M00513	glutamine	bioa_006	-0.0596435	0.0508037	0.240395	FALSE	FALSE	1
MR-PCA	creatinine	M00513	glutamine	bioa_006	-0.00769085	0.037884	0.839127	FALSE	FALSE	1
MR-link 2	3-methyl-2-oxobutyrate	GCST90199677	threonine	GCST90200432	-0.153642	0.127865	0.229522	FALSE	FALSE	1
MR-IVW	3-methyl-2-oxobutyrate	GCST90199677	threonine	GCST90200432	-0.261913	0.122598	0.0326503	FALSE	FALSE	1
MR-IVW LD	3-methyl-2-oxobutyrate	GCST90199677	threonine	GCST90200432	-0.261913	0.122598	0.0326503	FALSE	FALSE	1
MR-PCA	3-methyl-2-oxobutyrate	GCST90199677	threonine	GCST90200432	-0.104735	0.088398	0.236091	FALSE	FALSE	1
MR-link 2	asparagine	M34283	alpha-ketoglutarate	GCST90200455	0.187994	0.121936	0.123138	FALSE	FALSE	2
MR-IVW	asparagine	M34283	alpha-ketoglutarate	GCST90200455	0.119744	0.108602	0.270201	FALSE	FALSE	2
MR-IVW LD	asparagine	M34283	alpha-ketoglutarate	GCST90200455	0.119744	0.108602	0.270201	FALSE	FALSE	2
MR-PCA	asparagine	M34283	alpha-ketoglutarate	GCST90200455	0.137397	0.0941924	0.144651	FALSE	FALSE	2
MR-link 2	taurine	bioa_034	urea	GCST90200417	0.21907	0.14721	0.136712	FALSE	FALSE	1
MR-IVW	taurine	bioa_034	urea	GCST90200417	0.176459	0.116581	0.130124	FALSE	FALSE	1
MR-IVW LD	taurine	bioa_034	urea	GCST90200417	0.176459	0.116581	0.130124	FALSE	FALSE	1
MR-PCA	taurine	bioa_034	urea	GCST90200417	0.111938	0.105214	0.28737	FALSE	FALSE	1
MR-link 2	dimethylglycine	GCST90200424	tryptophan	GCST90200441	-0.00532036	0.0377447	0.887905	FALSE	FALSE	3
MR-IVW	dimethylglycine	GCST90200424	tryptophan	GCST90200441	-0.0308054	0.0398755	0.439795	FALSE	FALSE	3
MR-IVW LD	dimethylglycine	GCST90200424	tryptophan	GCST90200441	-0.0307766	0.0413754	0.456975	FALSE	FALSE	3
MR-PCA	dimethylglycine	GCST90200424	tryptophan	GCST90200441	-0.0251345	0.037454	0.502172	FALSE	FALSE	3
MR-link 2	glycine	GCST90200707	1,7-dimethylurate	M34400	-0.0344424	0.0365471	0.345981	FALSE	FALSE	4
MR-IVW	glycine	GCST90200707	1,7-dimethylurate	M34400	-0.0118279	0.0421283	0.778895	FALSE	FALSE	4
MR-IVW LD	glycine	GCST90200707	1,7-dimethylurate	M34400	-0.0101633	0.0436908	0.816057	FALSE	FALSE	4
MR-PCA	glycine	GCST90200707	1,7-dimethylurate	M34400	-0.00479342	0.0384376	0.900756	FALSE	FALSE	4
MR-link 2	4-acetamidobutanoate	GCST90200311	3-hydroxybutyrate (bhba)	GCST90200367	0.000139969	0.0575972	0.998061	FALSE	FALSE	2
MR-IVW	4-acetamidobutanoate	GCST90200311	3-hydroxybutyrate (bhba)	GCST90200367	0.0682924	0.0567144	0.228533	FALSE	FALSE	2
MR-IVW LD	4-acetamidobutanoate	GCST90200311	3-hydroxybutyrate (bhba)	GCST90200367	0.0682924	0.0567144	0.228533	FALSE	FALSE	2
MR-PCA	4-acetamidobutanoate	GCST90200311	3-hydroxybutyrate (bhba)	GCST90200367	0.0204239	0.0514312	0.691286	FALSE	FALSE	2
MR-link 2	n-acetylornithine	M15630	oleamide	M32458	-0.00794313	0.0220326	0.71846	FALSE	FALSE	1
MR-IVW	n-acetylornithine	M15630	oleamide	M32458	-0.00346302	0.0443527	0.937765	FALSE	FALSE	1
MR-IVW LD	n-acetylornithine	M15630	oleamide	M32458	-0.00154925	0.0260407	0.952559	FALSE	FALSE	1
MR-PCA	n-acetylornithine	M15630	oleamide	M32458	0.00251959	0.025864	0.922396	FALSE	FALSE	1
MR-link 2	dehydroepiandrosterone sulfate (dhea-s)	GCST90199673	cortisol	M01712	-0.0793728	0.108663	0.465117	FALSE	FALSE	1
MR-IVW	dehydroepiandrosterone sulfate (dhea-s)	GCST90199673	cortisol	M01712	-0.0668226	0.117311	0.568935	FALSE	FALSE	1
MR-IVW LD	dehydroepiandrosterone sulfate (dhea-s)	GCST90199673	cortisol	M01712	-0.0668226	0.117311	0.568935	FALSE	FALSE	1
MR-PCA	dehydroepiandrosterone sulfate (dhea-s)	GCST90199673	cortisol	M01712	-0.0368858	0.124999	0.767926	FALSE	FALSE	1
MR-link 2	isoleucine	met-d-Ile	spermidine	bioa_033	0.0751768	0.086566	0.385157	FALSE	FALSE	9
MR-IVW	isoleucine	met-d-Ile	spermidine	bioa_033	0.0109246	0.0815556	0.89344	FALSE	FALSE	9
MR-IVW LD	isoleucine	met-d-Ile	spermidine	bioa_033	0.000789158	0.0830955	0.992423	FALSE	FALSE	9
MR-PCA	isoleucine	met-d-Ile	spermidine	bioa_033	0.0148013	0.0710397	0.834954	FALSE	FALSE	9
MR-link 2	isoleucine	met-d-Ile	4-hydroxyphenylpyruvate	GCST90200300	-0.0565525	0.12888	0.660806	FALSE	FALSE	9
MR-IVW	isoleucine	met-d-Ile	4-hydroxyphenylpyruvate	GCST90200300	0.132427	0.130531	0.310333	FALSE	FALSE	9
MR-IVW LD	isoleucine	met-d-Ile	4-hydroxyphenylpyruvate	GCST90200300	0.141069	0.132534	0.287148	FALSE	FALSE	9
MR-PCA	isoleucine	met-d-Ile	4-hydroxyphenylpyruvate	GCST90200300	-0.0166361	0.102936	0.871607	FALSE	FALSE	9
MR-link 2	asparagine	M34283	pyruvate	GCST90200430	-0.0305722	0.123344	0.804243	FALSE	FALSE	2
MR-IVW	asparagine	M34283	pyruvate	GCST90200430	-0.0211441	0.108299	0.845207	FALSE	FALSE	2
MR-IVW LD	asparagine	M34283	pyruvate	GCST90200430	-0.0211441	0.108299	0.845207	FALSE	FALSE	2
MR-PCA	asparagine	M34283	pyruvate	GCST90200430	-0.0283617	0.0939297	0.762693	FALSE	FALSE	2
MR-link 2	threonine	GCST90200432	citrulline	bioa_005	0.114268	0.0919873	0.214155	FALSE	FALSE	2
MR-IVW	threonine	GCST90200432	citrulline	bioa_005	0.104381	0.0619634	0.0920749	FALSE	FALSE	2
MR-IVW LD	threonine	GCST90200432	citrulline	bioa_005	0.104381	0.0619634	0.0920749	FALSE	FALSE	2
MR-PCA	threonine	GCST90200432	citrulline	bioa_005	0.256513	0.0680478	0.000163513	FALSE	FALSE	2
MR-link 2	dehydroepiandrosterone sulfate (dhea-s)	GCST90199673	biliverdin	GCST90200706	-0.0562655	0.0910585	0.536638	FALSE	FALSE	4
MR-IVW	dehydroepiandrosterone sulfate (dhea-s)	GCST90199673	biliverdin	GCST90200706	-0.0816023	0.0650563	0.209721	FALSE	FALSE	4
MR-IVW LD	dehydroepiandrosterone sulfate (dhea-s)	GCST90199673	biliverdin	GCST90200706	-0.0816023	0.0650563	0.209721	FALSE	FALSE	4
MR-PCA	dehydroepiandrosterone sulfate (dhea-s)	GCST90199673	biliverdin	GCST90200706	-0.0669816	0.0421027	0.11163	FALSE	FALSE	4
MR-link 2	arachidonate (20:4n6)	M01110	glucuronate	GCST90199641	0.146989	0.0811143	0.0699666	FALSE	FALSE	1
MR-IVW	arachidonate (20:4n6)	M01110	glucuronate	GCST90199641	0.128395	0.0504337	0.0109024	FALSE	FALSE	1
MR-IVW LD	arachidonate (20:4n6)	M01110	glucuronate	GCST90199641	0.128395	0.0504337	0.0109024	FALSE	FALSE	1
MR-PCA	arachidonate (20:4n6)	M01110	glucuronate	GCST90199641	0.0885395	0.0480961	0.0656382	FALSE	FALSE	1
MR-link 2	mannose	GCST90200435	urate	GCST90200307	-0.103664	0.0661752	0.11723	FALSE	FALSE	2
MR-IVW	mannose	GCST90200435	urate	GCST90200307	-0.176936	0.0799237	0.0268415	FALSE	FALSE	2
MR-IVW LD	mannose	GCST90200435	urate	GCST90200307	-0.174866	0.077035	0.0232101	FALSE	FALSE	2
MR-PCA	mannose	GCST90200435	urate	GCST90200307	-0.121969	0.0545345	0.0253159	FALSE	FALSE	2
MR-link 2	creatinine	M00513	spermidine	bioa_033	0.0212606	0.148445	0.886115	FALSE	FALSE	1
MR-IVW	creatinine	M00513	spermidine	bioa_033	0.0358182	0.115171	0.755801	FALSE	FALSE	1
MR-IVW LD	creatinine	M00513	spermidine	bioa_033	0.0358182	0.115171	0.755801	FALSE	FALSE	1
MR-PCA	creatinine	M00513	spermidine	bioa_033	-0.0352902	0.0857992	0.680844	FALSE	FALSE	1
MR-link 2	isoleucine	met-d-Ile	5-methylthioadenosine (mta)	GCST90200359	0.120564	0.119056	0.31122	FALSE	FALSE	9
MR-IVW	isoleucine	met-d-Ile	5-methylthioadenosine (mta)	GCST90200359	0.353199	0.139452	0.0113164	FALSE	FALSE	9
MR-IVW LD	isoleucine	met-d-Ile	5-methylthioadenosine (mta)	GCST90200359	0.291779	0.129291	0.0240229	FALSE	FALSE	9
MR-PCA	isoleucine	met-d-Ile	5-methylthioadenosine (mta)	GCST90200359	0.135659	0.100413	0.176691	FALSE	FALSE	9
MR-link 2	citrulline	M02132	asparagine	GCST90200452	-0.109049	0.132194	0.409419	FALSE	FALSE	1
MR-IVW	citrulline	M02132	asparagine	GCST90200452	-0.166051	0.155947	0.286969	FALSE	FALSE	1
MR-IVW LD	citrulline	M02132	asparagine	GCST90200452	-0.166051	0.155947	0.286969	FALSE	FALSE	1
MR-PCA	citrulline	M02132	asparagine	GCST90200452	-0.0894257	0.121869	0.463078	FALSE	FALSE	1
MR-link 2	phenylalanine	met-d-Phe	beta-alanine	GCST90200361	0.0785532	0.0766693	0.305565	FALSE	FALSE	10
MR-IVW	phenylalanine	met-d-Phe	beta-alanine	GCST90200361	0.125679	0.0976476	0.198072	FALSE	FALSE	10
MR-IVW LD	phenylalanine	met-d-Phe	beta-alanine	GCST90200361	0.133412	0.0960818	0.164978	FALSE	FALSE	10
MR-PCA	phenylalanine	met-d-Phe	beta-alanine	GCST90200361	0.0974319	0.0852131	0.252876	FALSE	FALSE	10
MR-link 2	serine	M32315	2-hydroxyglutarate	M37253	-0.0680129	0.0693563	0.326775	FALSE	FALSE	3
MR-IVW	serine	M32315	2-hydroxyglutarate	M37253	-0.0134889	0.074628	0.856565	FALSE	FALSE	3
MR-IVW LD	serine	M32315	2-hydroxyglutarate	M37253	-0.0134889	0.074628	0.856565	FALSE	FALSE	3
MR-PCA	serine	M32315	2-hydroxyglutarate	M37253	-0.0666784	0.0687253	0.331939	FALSE	FALSE	3
MR-link 2	5,6-dihydrothymine	GCST90200339	leucine	bioa_011	0.120619	0.0658407	0.0669536	FALSE	FALSE	1
MR-IVW	5,6-dihydrothymine	GCST90200339	leucine	bioa_011	0.0719596	0.053146	0.175736	FALSE	FALSE	1
MR-IVW LD	5,6-dihydrothymine	GCST90200339	leucine	bioa_011	0.0719596	0.053146	0.175736	FALSE	FALSE	1
MR-PCA	5,6-dihydrothymine	GCST90200339	leucine	bioa_011	0.0734763	0.0433871	0.0903592	FALSE	FALSE	1
MR-link 2	choline	GCST90200327	alanine	GCST90200431	0.401998	0.116634	0.000567531	FALSE	FALSE	2
MR-IVW	choline	GCST90200327	alanine	GCST90200431	0.209323	0.114976	0.0686702	FALSE	FALSE	2
MR-IVW LD	choline	GCST90200327	alanine	GCST90200431	0.209323	0.114976	0.0686702	FALSE	FALSE	2
MR-PCA	choline	GCST90200327	alanine	GCST90200431	0.230413	0.07716	0.00282491	FALSE	FALSE	2
MR-link 2	citrulline	GCST90200403	tyrosine	bioa_021	0.0317605	0.0452962	0.483195	FALSE	FALSE	2
MR-IVW	citrulline	GCST90200403	tyrosine	bioa_021	-0.0612111	0.0349252	0.0796648	FALSE	FALSE	2
MR-IVW LD	citrulline	GCST90200403	tyrosine	bioa_021	-0.0612111	0.0349252	0.0796648	FALSE	FALSE	2
MR-PCA	citrulline	GCST90200403	tyrosine	bioa_021	-0.0379924	0.0259755	0.143571	FALSE	FALSE	2
MR-link 2	isoursodeoxycholate	GCST90199892	sphingosine 1-phosphate	GCST90199657	0.381186	0.243758	0.117867	FALSE	FALSE	1
MR-IVW	isoursodeoxycholate	GCST90199892	sphingosine 1-phosphate	GCST90199657	0.202126	0.174501	0.246739	FALSE	FALSE	1
MR-IVW LD	isoursodeoxycholate	GCST90199892	sphingosine 1-phosphate	GCST90199657	0.202126	0.174501	0.246739	FALSE	FALSE	1
MR-PCA	isoursodeoxycholate	GCST90199892	sphingosine 1-phosphate	GCST90199657	0.180421	0.12218	0.13976	FALSE	FALSE	1
MR-link 2	3-methyl-2-oxobutyrate	GCST90199677	glycerophosphorylcholine (gpc)	GCST90199629	-0.14716	0.126319	0.244023	FALSE	FALSE	1
MR-IVW	3-methyl-2-oxobutyrate	GCST90199677	glycerophosphorylcholine (gpc)	GCST90199629	0.0273054	0.122878	0.824145	FALSE	FALSE	1
MR-IVW LD	3-methyl-2-oxobutyrate	GCST90199677	glycerophosphorylcholine (gpc)	GCST90199629	0.0273054	0.122878	0.824145	FALSE	FALSE	1
MR-PCA	3-methyl-2-oxobutyrate	GCST90199677	glycerophosphorylcholine (gpc)	GCST90199629	-0.0246597	0.0885828	0.780721	FALSE	FALSE	1
MR-link 2	serine	M32315	7-methylxanthine	M34390	0.00955156	0.0806032	0.905671	FALSE	FALSE	3
MR-IVW	serine	M32315	7-methylxanthine	M34390	-0.0489497	0.0770632	0.525305	FALSE	FALSE	3
MR-IVW LD	serine	M32315	7-methylxanthine	M34390	-0.0489497	0.0770632	0.525305	FALSE	FALSE	3
MR-PCA	serine	M32315	7-methylxanthine	M34390	0.00493249	0.0709734	0.944593	FALSE	FALSE	3
MR-link 2	bilirubin (z,z)	GCST90200704	3-hydroxybutyrate (bhba)	met-d-bOHbutyrate	0.000625945	0.0068403	0.927089	FALSE	FALSE	2
MR-IVW	bilirubin (z,z)	GCST90200704	3-hydroxybutyrate (bhba)	met-d-bOHbutyrate	0.00745601	0.00621698	0.230412	FALSE	FALSE	2
MR-IVW LD	bilirubin (z,z)	GCST90200704	3-hydroxybutyrate (bhba)	met-d-bOHbutyrate	0.00690809	0.00638276	0.279118	FALSE	FALSE	2
MR-PCA	bilirubin (z,z)	GCST90200704	3-hydroxybutyrate (bhba)	met-d-bOHbutyrate	0.00243388	0.0059135	0.680647	FALSE	FALSE	2
MR-link 2	citrate	M01564	methionine	GCST90200391	0.0283346	0.0841999	0.736481	FALSE	FALSE	2
MR-IVW	citrate	M01564	methionine	GCST90200391	0.019721	0.0854293	0.817435	FALSE	FALSE	2
MR-IVW LD	citrate	M01564	methionine	GCST90200391	0.0217088	0.0865114	0.801864	FALSE	FALSE	2
MR-PCA	citrate	M01564	methionine	GCST90200391	0.00468484	0.0686449	0.945589	FALSE	FALSE	2
MR-link 2	caffeine	M00569	hippurate	GCST90199624	-0.508333	0.196091	0.00953273	FALSE	FALSE	2
MR-IVW	caffeine	M00569	hippurate	GCST90199624	-0.327708	0.104764	0.00175968	FALSE	FALSE	2
MR-IVW LD	caffeine	M00569	hippurate	GCST90199624	-0.327708	0.104764	0.00175968	FALSE	FALSE	2
MR-PCA	caffeine	M00569	hippurate	GCST90199624	-0.319874	0.0937065	0.000641178	FALSE	FALSE	2
MR-link 2	trans-urocanate	GCST90200416	2-hydroxyglutarate	GCST90199865	0.0835763	0.049875	0.0937937	FALSE	FALSE	3
MR-IVW	trans-urocanate	GCST90200416	2-hydroxyglutarate	GCST90199865	0.0533191	0.0503909	0.290005	FALSE	FALSE	3
MR-IVW LD	trans-urocanate	GCST90200416	2-hydroxyglutarate	GCST90199865	0.0533191	0.0503909	0.290005	FALSE	FALSE	3
MR-PCA	trans-urocanate	GCST90200416	2-hydroxyglutarate	GCST90199865	0.0597519	0.0396057	0.131383	FALSE	FALSE	3
MR-link 2	tyrosine	M01299	1,7-dimethylurate	M34400	0.0336376	0.102512	0.74281	FALSE	FALSE	3
MR-IVW	tyrosine	M01299	1,7-dimethylurate	M34400	-0.0429869	0.100773	0.669691	FALSE	FALSE	3
MR-IVW LD	tyrosine	M01299	1,7-dimethylurate	M34400	-0.0429869	0.100773	0.669691	FALSE	FALSE	3
MR-PCA	tyrosine	M01299	1,7-dimethylurate	M34400	0.0105697	0.0888727	0.90533	FALSE	FALSE	3
MR-link 2	choline	GCST90200327	sarcosine	GCST90200291	-0.0117926	0.119667	0.9215	FALSE	FALSE	2
MR-IVW	choline	GCST90200327	sarcosine	GCST90200291	-0.175982	0.115272	0.126844	FALSE	FALSE	2
MR-IVW LD	choline	GCST90200327	sarcosine	GCST90200291	-0.175982	0.115272	0.126844	FALSE	FALSE	2
MR-PCA	choline	GCST90200327	sarcosine	GCST90200291	-0.0179543	0.07736	0.81647	FALSE	FALSE	2
MR-link 2	aspartate	bioa_004	acetone	met-d-Acetone	0.00773404	0.0223056	0.728793	FALSE	FALSE	3
MR-IVW	aspartate	bioa_004	acetone	met-d-Acetone	0.0271404	0.0233078	0.244249	FALSE	FALSE	3
MR-IVW LD	aspartate	bioa_004	acetone	met-d-Acetone	0.0271404	0.0233078	0.244249	FALSE	FALSE	3
MR-PCA	aspartate	bioa_004	acetone	met-d-Acetone	0.020179	0.0215865	0.349893	FALSE	FALSE	3
MR-link 2	3-methyl-2-oxovalerate	M15676	cholesterol	GCST90200368	0.0931956	0.121343	0.442468	FALSE	FALSE	1
MR-IVW	3-methyl-2-oxovalerate	M15676	cholesterol	GCST90200368	0.0512174	0.127597	0.688125	FALSE	FALSE	1
MR-IVW LD	3-methyl-2-oxovalerate	M15676	cholesterol	GCST90200368	0.0512174	0.127597	0.688125	FALSE	FALSE	1
MR-PCA	3-methyl-2-oxovalerate	M15676	cholesterol	GCST90200368	0.0698936	0.126391	0.580267	FALSE	FALSE	1
MR-link 2	alpha-ketoglutarate	GCST90200455	sphinganine-1-phosphate	GCST90199845	0.0671679	0.0885802	0.448288	FALSE	FALSE	1
MR-IVW	alpha-ketoglutarate	GCST90200455	sphinganine-1-phosphate	GCST90199845	0.0342676	0.0787959	0.663641	FALSE	FALSE	1
MR-IVW LD	alpha-ketoglutarate	GCST90200455	sphinganine-1-phosphate	GCST90199845	0.035969	0.082812	0.664038	FALSE	FALSE	1
MR-PCA	alpha-ketoglutarate	GCST90200455	sphinganine-1-phosphate	GCST90199845	0.0553538	0.0736491	0.452299	FALSE	FALSE	1
MR-link 2	cortisol	GCST90200378	glutamine	M00053	0.0143216	0.211436	0.945997	FALSE	FALSE	1
MR-IVW	cortisol	GCST90200378	glutamine	M00053	0.0573211	0.16241	0.724133	FALSE	FALSE	1
MR-IVW LD	cortisol	GCST90200378	glutamine	M00053	0.0573211	0.16241	0.724133	FALSE	FALSE	1
MR-PCA	cortisol	GCST90200378	glutamine	M00053	-0.104284	0.15378	0.497685	FALSE	FALSE	1
MR-link 2	stearoyl sphingomyelin (d18:1/18:0)	GCST90200335	tryptophan	bioa_020	0.127853	0.153488	0.404853	FALSE	FALSE	1
MR-IVW	stearoyl sphingomyelin (d18:1/18:0)	GCST90200335	tryptophan	bioa_020	-0.0191844	0.0586678	0.743668	FALSE	FALSE	1
MR-IVW LD	stearoyl sphingomyelin (d18:1/18:0)	GCST90200335	tryptophan	bioa_020	-0.0191844	0.0586678	0.743668	FALSE	FALSE	1
MR-PCA	stearoyl sphingomyelin (d18:1/18:0)	GCST90200335	tryptophan	bioa_020	-0.0469119	0.0614754	0.445403	FALSE	FALSE	1
MR-link 2	creatinine	GCST90200366	2-aminobutyrate	GCST90200305	0.0231769	0.229766	0.919652	FALSE	FALSE	1
MR-IVW	creatinine	GCST90200366	2-aminobutyrate	GCST90200305	-0.0506765	0.172937	0.769496	FALSE	FALSE	1
MR-IVW LD	creatinine	GCST90200366	2-aminobutyrate	GCST90200305	-0.0506765	0.172937	0.769496	FALSE	FALSE	1
MR-PCA	creatinine	GCST90200366	2-aminobutyrate	GCST90200305	-0.0514616	0.102264	0.614806	FALSE	FALSE	1
MR-link 2	sarcosine	bioa_031	1,7-dimethylurate	M34400	0.0747865	0.135723	0.581618	FALSE	FALSE	2
MR-IVW	sarcosine	bioa_031	1,7-dimethylurate	M34400	0.0173798	0.124127	0.888647	FALSE	FALSE	2
MR-IVW LD	sarcosine	bioa_031	1,7-dimethylurate	M34400	0.0167253	0.128835	0.896709	FALSE	FALSE	2
MR-PCA	sarcosine	bioa_031	1,7-dimethylurate	M34400	0.077592	0.111557	0.486718	FALSE	FALSE	2
MR-link 2	aspartate	GCST90200370	oleate (18:1n9)	M01359	0.0389347	0.153935	0.800322	FALSE	FALSE	1
MR-IVW	aspartate	GCST90200370	oleate (18:1n9)	M01359	0.0297951	0.158907	0.851269	FALSE	FALSE	1
MR-IVW LD	aspartate	GCST90200370	oleate (18:1n9)	M01359	0.0297951	0.158907	0.851269	FALSE	FALSE	1
MR-PCA	aspartate	GCST90200370	oleate (18:1n9)	M01359	-0.0170415	0.0974548	0.861185	FALSE	FALSE	1
MR-link 2	eicosapentaenoate (epa; 20:5n3)	M18467	phosphate	M11438	0.188573	0.122298	0.123095	FALSE	FALSE	1
MR-IVW	eicosapentaenoate (epa; 20:5n3)	M18467	phosphate	M11438	0.273883	0.10472	0.0089127	FALSE	FALSE	1
MR-IVW LD	eicosapentaenoate (epa; 20:5n3)	M18467	phosphate	M11438	0.273883	0.10472	0.0089127	FALSE	FALSE	1
MR-PCA	eicosapentaenoate (epa; 20:5n3)	M18467	phosphate	M11438	0.178947	0.0981301	0.0682176	FALSE	FALSE	1
MR-link 2	1-methylurate	M34395	phenylalanine	M00064	0.0831138	0.088725	0.348883	FALSE	FALSE	1
MR-IVW	1-methylurate	M34395	phenylalanine	M00064	0.0747121	0.0815041	0.359317	FALSE	FALSE	1
MR-IVW LD	1-methylurate	M34395	phenylalanine	M00064	0.0747121	0.0815041	0.359317	FALSE	FALSE	1
MR-PCA	1-methylurate	M34395	phenylalanine	M00064	0.0350044	0.0791164	0.658169	FALSE	FALSE	1
MR-link 2	1-methylnicotinamide	GCST90200406	orotidine	GCST90200681	-0.0893311	0.133533	0.503506	FALSE	FALSE	1
MR-IVW	1-methylnicotinamide	GCST90200406	orotidine	GCST90200681	-0.165775	0.170385	0.330582	FALSE	FALSE	1
MR-IVW LD	1-methylnicotinamide	GCST90200406	orotidine	GCST90200681	-0.165775	0.170385	0.330582	FALSE	FALSE	1
MR-PCA	1-methylnicotinamide	GCST90200406	orotidine	GCST90200681	-0.0246651	0.0867503	0.776163	FALSE	FALSE	1
MR-link 2	cystathionine	GCST90200383	n-acetylaspartate (naa)	GCST90199665	-0.194009	0.116053	0.0945781	FALSE	FALSE	2
MR-IVW	cystathionine	GCST90200383	n-acetylaspartate (naa)	GCST90199665	-0.0908312	0.0737234	0.217929	FALSE	FALSE	2
MR-IVW LD	cystathionine	GCST90200383	n-acetylaspartate (naa)	GCST90199665	-0.0908312	0.0737234	0.217929	FALSE	FALSE	2
MR-PCA	cystathionine	GCST90200383	n-acetylaspartate (naa)	GCST90199665	-0.14192	0.0667677	0.0335388	FALSE	FALSE	2
MR-link 2	2-oxoarginine*	GCST90199903	leucine	M00060	0.127713	0.089212	0.152267	FALSE	FALSE	2
MR-IVW	2-oxoarginine*	GCST90199903	leucine	M00060	0.118972	0.120725	0.324388	FALSE	FALSE	2
MR-IVW LD	2-oxoarginine*	GCST90199903	leucine	M00060	0.118972	0.120725	0.324388	FALSE	FALSE	2
MR-PCA	2-oxoarginine*	GCST90199903	leucine	M00060	0.111897	0.0837775	0.181666	FALSE	FALSE	2
MR-link 2	glutamine	met-d-Gln	choline	M15506	-0.100316	0.0578147	0.0827177	FALSE	FALSE	36
MR-IVW	glutamine	met-d-Gln	choline	M15506	-0.137714	0.0581704	0.0179125	FALSE	FALSE	36
MR-IVW LD	glutamine	met-d-Gln	choline	M15506	-0.115286	0.0577815	0.04602	FALSE	FALSE	36
MR-PCA	glutamine	met-d-Gln	choline	M15506	-0.118518	0.0533174	0.0262241	FALSE	FALSE	36
MR-link 2	caffeine	GCST90200436	glycochenodeoxycholate	GCST90200342	0.167669	0.254966	0.510787	FALSE	FALSE	2
MR-IVW	caffeine	GCST90200436	glycochenodeoxycholate	GCST90200342	0.139199	0.124393	0.263131	FALSE	FALSE	2
MR-IVW LD	caffeine	GCST90200436	glycochenodeoxycholate	GCST90200342	0.139199	0.124393	0.263131	FALSE	FALSE	2
MR-PCA	caffeine	GCST90200436	glycochenodeoxycholate	GCST90200342	0.117416	0.0837671	0.161007	FALSE	FALSE	2
MR-link 2	isoursodeoxycholate	GCST90199892	ornithine	bioa_014	-0.0510857	0.11067	0.644365	FALSE	FALSE	1
MR-IVW	isoursodeoxycholate	GCST90199892	ornithine	bioa_014	0.0766449	0.0887094	0.387588	FALSE	FALSE	1
MR-IVW LD	isoursodeoxycholate	GCST90199892	ornithine	bioa_014	0.0766449	0.0887094	0.387588	FALSE	FALSE	1
MR-PCA	isoursodeoxycholate	GCST90199892	ornithine	bioa_014	-0.0595938	0.0822595	0.468783	FALSE	FALSE	1
MR-link 2	dehydroepiandrosterone sulfate (dhea-s)	GCST90199673	urate	M01604	-0.0240097	0.104193	0.817754	FALSE	FALSE	1
MR-IVW	dehydroepiandrosterone sulfate (dhea-s)	GCST90199673	urate	M01604	-0.00585572	0.117114	0.960122	FALSE	FALSE	1
MR-IVW LD	dehydroepiandrosterone sulfate (dhea-s)	GCST90199673	urate	M01604	-0.00585572	0.117114	0.960122	FALSE	FALSE	1
MR-PCA	dehydroepiandrosterone sulfate (dhea-s)	GCST90199673	urate	M01604	0.0457315	0.12479	0.714016	FALSE	FALSE	1
MR-link 2	pyruvate	met-d-Pyruvate	n-palmitoyl-sphingosine (d18:1/16:0)	GCST90200336	0.0337059	0.0773002	0.662808	FALSE	FALSE	20
MR-IVW	pyruvate	met-d-Pyruvate	n-palmitoyl-sphingosine (d18:1/16:0)	GCST90200336	0.118841	0.0800803	0.137804	FALSE	FALSE	20
MR-IVW LD	pyruvate	met-d-Pyruvate	n-palmitoyl-sphingosine (d18:1/16:0)	GCST90200336	0.098142	0.0765515	0.199829	FALSE	FALSE	20
MR-PCA	pyruvate	met-d-Pyruvate	n-palmitoyl-sphingosine (d18:1/16:0)	GCST90200336	-0.000561564	0.0648769	0.993094	FALSE	FALSE	20
MR-link 2	glycine	GCST90200707	paraxanthine	M18254	-0.0206995	0.0329148	0.529426	FALSE	FALSE	4
MR-IVW	glycine	GCST90200707	paraxanthine	M18254	-0.00675488	0.0496216	0.89172	FALSE	FALSE	4
MR-IVW LD	glycine	GCST90200707	paraxanthine	M18254	-0.00708545	0.0391889	0.856523	FALSE	FALSE	4
MR-PCA	glycine	GCST90200707	paraxanthine	M18254	-0.0176811	0.0344798	0.608095	FALSE	FALSE	4
MR-link 2	citrate	met-d-Citrate	glutamate	bioa_007	-0.0704891	0.0280462	0.01196	FALSE	FALSE	26
MR-IVW	citrate	met-d-Citrate	glutamate	bioa_007	-0.116069	0.0340914	0.000662486	FALSE	FALSE	26
MR-IVW LD	citrate	met-d-Citrate	glutamate	bioa_007	-0.0864983	0.0293456	0.00320276	FALSE	FALSE	26
MR-PCA	citrate	met-d-Citrate	glutamate	bioa_007	-0.0930028	0.0283093	0.00101895	FALSE	FALSE	26
MR-link 2	valine	bioa_022	glycine	bioa_008	0.0200208	0.0370116	0.588554	FALSE	FALSE	10
MR-IVW	valine	bioa_022	glycine	bioa_008	-0.116015	0.033215	0.000477906	FALSE	FALSE	10
MR-IVW LD	valine	bioa_022	glycine	bioa_008	-0.116521	0.0331108	0.000432971	FALSE	FALSE	10
MR-PCA	valine	bioa_022	glycine	bioa_008	-0.191537	0.0296087	9.87036e-11	TRUE	FALSE	10
MR-link 2	glycerophosphorylcholine (gpc)	GCST90199629	cystathionine	GCST90200383	0.036019	0.190054	0.849685	FALSE	FALSE	1
MR-IVW	glycerophosphorylcholine (gpc)	GCST90199629	cystathionine	GCST90200383	0.122956	0.144705	0.395491	FALSE	FALSE	1
MR-IVW LD	glycerophosphorylcholine (gpc)	GCST90199629	cystathionine	GCST90200383	0.122956	0.144705	0.395491	FALSE	FALSE	1
MR-PCA	glycerophosphorylcholine (gpc)	GCST90199629	cystathionine	GCST90200383	0.0424483	0.118522	0.720233	FALSE	FALSE	1
MR-link 2	eicosapentaenoate (epa; 20:5n3)	M18467	urate	GCST90200307	0.110779	0.100452	0.270111	FALSE	FALSE	1
MR-IVW	eicosapentaenoate (epa; 20:5n3)	M18467	urate	GCST90200307	0.109437	0.0987373	0.267704	FALSE	FALSE	1
MR-IVW LD	eicosapentaenoate (epa; 20:5n3)	M18467	urate	GCST90200307	0.109437	0.0987373	0.267704	FALSE	FALSE	1
MR-PCA	eicosapentaenoate (epa; 20:5n3)	M18467	urate	GCST90200307	0.127299	0.0925803	0.169127	FALSE	FALSE	1
MR-link 2	2-hydroxyglutarate	GCST90199865	glutamine	GCST90200419	0.167311	0.117462	0.154334	FALSE	FALSE	2
MR-IVW	2-hydroxyglutarate	GCST90199865	glutamine	GCST90200419	0.031436	0.0957165	0.742588	FALSE	FALSE	2
MR-IVW LD	2-hydroxyglutarate	GCST90199865	glutamine	GCST90200419	0.031436	0.0957165	0.742588	FALSE	FALSE	2
MR-PCA	2-hydroxyglutarate	GCST90199865	glutamine	GCST90200419	0.0809351	0.0708197	0.253108	FALSE	FALSE	2
MR-link 2	3-(4-hydroxyphenyl)lactate	M32197	leucine	met-d-Leu	-0.0598686	0.0391356	0.126073	FALSE	FALSE	1
MR-IVW	3-(4-hydroxyphenyl)lactate	M32197	leucine	met-d-Leu	-0.0461507	0.036413	0.205004	FALSE	FALSE	1
MR-IVW LD	3-(4-hydroxyphenyl)lactate	M32197	leucine	met-d-Leu	-0.0461507	0.036413	0.205004	FALSE	FALSE	1
MR-PCA	3-(4-hydroxyphenyl)lactate	M32197	leucine	met-d-Leu	-0.0482735	0.034128	0.15722	FALSE	FALSE	1
MR-link 2	arginine	bioa_002	alpha-ketoglutaramate*	GCST90199885	-0.0790521	0.0775506	0.308031	FALSE	FALSE	10
MR-IVW	arginine	bioa_002	alpha-ketoglutaramate*	GCST90199885	0.0231567	0.0761035	0.760915	FALSE	FALSE	10
MR-IVW LD	arginine	bioa_002	alpha-ketoglutaramate*	GCST90199885	0.0034635	0.0726571	0.96198	FALSE	FALSE	10
MR-PCA	arginine	bioa_002	alpha-ketoglutaramate*	GCST90199885	-0.0227158	0.0697145	0.744545	FALSE	FALSE	10
MR-link 2	alanine	met-d-Ala	leucine	met-d-Leu	0.464092	0.0267456	1.90212e-67	TRUE	FALSE	31
MR-IVW	alanine	met-d-Ala	leucine	met-d-Leu	0.223623	0.0215416	3.02694e-25	TRUE	FALSE	31
MR-IVW LD	alanine	met-d-Ala	leucine	met-d-Leu	0.190696	0.020929	8.11977e-20	TRUE	FALSE	31
MR-PCA	alanine	met-d-Ala	leucine	met-d-Leu	0.188558	0.0171792	4.98887e-28	TRUE	FALSE	31
MR-link 2	thyroxine	GCST90200293	urea	M01670	0.262053	0.209692	0.211406	FALSE	FALSE	1
MR-IVW	thyroxine	GCST90200293	urea	M01670	0.29391	0.174946	0.0929573	FALSE	FALSE	1
MR-IVW LD	thyroxine	GCST90200293	urea	M01670	0.29391	0.174946	0.0929573	FALSE	FALSE	1
MR-PCA	thyroxine	GCST90200293	urea	M01670	0.241723	0.158592	0.127463	FALSE	FALSE	1
MR-link 2	taurine	bioa_034	paraxanthine	GCST90199654	-0.00716159	0.149359	0.961757	FALSE	FALSE	1
MR-IVW	taurine	bioa_034	paraxanthine	GCST90199654	-0.0417431	0.11952	0.726896	FALSE	FALSE	1
MR-IVW LD	taurine	bioa_034	paraxanthine	GCST90199654	-0.0417431	0.11952	0.726896	FALSE	FALSE	1
MR-PCA	taurine	bioa_034	paraxanthine	GCST90199654	0.00929397	0.107864	0.931336	FALSE	FALSE	1
MR-link 2	taurine	bioa_034	glutamate	GCST90200412	-0.170496	0.134346	0.204411	FALSE	FALSE	1
MR-IVW	taurine	bioa_034	glutamate	GCST90200412	0.00496978	0.116252	0.965901	FALSE	FALSE	1
MR-IVW LD	taurine	bioa_034	glutamate	GCST90200412	0.00496978	0.116252	0.965901	FALSE	FALSE	1
MR-PCA	taurine	bioa_034	glutamate	GCST90200412	-0.0344773	0.104916	0.742445	FALSE	FALSE	1
MR-link 2	pyruvate	met-d-Pyruvate	creatinine	met-d-Creatinine	0.0635469	0.0196794	0.00124176	FALSE	FALSE	19
MR-IVW	pyruvate	met-d-Pyruvate	creatinine	met-d-Creatinine	0.00587932	0.0209737	0.779233	FALSE	FALSE	19
MR-IVW LD	pyruvate	met-d-Pyruvate	creatinine	met-d-Creatinine	0.00693731	0.0206971	0.737487	FALSE	FALSE	19
MR-PCA	pyruvate	met-d-Pyruvate	creatinine	met-d-Creatinine	0.012104	0.017847	0.497638	FALSE	FALSE	19
MR-link 2	n-stearoyl-sphingosine (d18:1/18:0)*	GCST90200341	glucuronate	GCST90199641	0.0167612	0.0673151	0.803364	FALSE	FALSE	4
MR-IVW	n-stearoyl-sphingosine (d18:1/18:0)*	GCST90200341	glucuronate	GCST90199641	-0.00641962	0.0709189	0.927874	FALSE	FALSE	4
MR-IVW LD	n-stearoyl-sphingosine (d18:1/18:0)*	GCST90200341	glucuronate	GCST90199641	-0.00641962	0.0709189	0.927874	FALSE	FALSE	4
MR-PCA	n-stearoyl-sphingosine (d18:1/18:0)*	GCST90200341	glucuronate	GCST90199641	0.0147824	0.0462452	0.749232	FALSE	FALSE	4
MR-link 2	phenylpyruvate	GCST90200365	mannose	GCST90200435	0.118419	0.0962625	0.218633	FALSE	FALSE	2
MR-IVW	phenylpyruvate	GCST90200365	mannose	GCST90200435	0.175301	0.101309	0.083567	FALSE	FALSE	2
MR-IVW LD	phenylpyruvate	GCST90200365	mannose	GCST90200435	0.175301	0.101309	0.083567	FALSE	FALSE	2
MR-PCA	phenylpyruvate	GCST90200365	mannose	GCST90200435	0.0293623	0.0720742	0.683722	FALSE	FALSE	2
MR-link 2	glycerophosphoethanolamine	GCST90199808	phenylalanine	bioa_016	-0.0223492	0.0369714	0.545512	FALSE	FALSE	2
MR-IVW	glycerophosphoethanolamine	GCST90199808	phenylalanine	bioa_016	-0.0161711	0.0318483	0.611626	FALSE	FALSE	2
MR-IVW LD	glycerophosphoethanolamine	GCST90199808	phenylalanine	bioa_016	-0.0161711	0.0318483	0.611626	FALSE	FALSE	2
MR-PCA	glycerophosphoethanolamine	GCST90199808	phenylalanine	bioa_016	-0.0333987	0.0290999	0.251081	FALSE	FALSE	2
MR-link 2	stearoyl sphingomyelin (d18:1/18:0)	GCST90200335	glutamine	M00053	0.15413	0.133121	0.246939	FALSE	FALSE	1
MR-IVW	stearoyl sphingomyelin (d18:1/18:0)	GCST90200335	glutamine	M00053	0.145559	0.120244	0.226077	FALSE	FALSE	1
MR-IVW LD	stearoyl sphingomyelin (d18:1/18:0)	GCST90200335	glutamine	M00053	0.145559	0.120244	0.226077	FALSE	FALSE	1
MR-PCA	stearoyl sphingomyelin (d18:1/18:0)	GCST90200335	glutamine	M00053	0.140973	0.126451	0.264919	FALSE	FALSE	1
MR-link 2	sulfate*	GCST90199896	tryptophan	M00054	-0.532517	0.286686	0.0632413	FALSE	FALSE	1
MR-IVW	sulfate*	GCST90199896	tryptophan	M00054	-0.23446	0.182358	0.198543	FALSE	FALSE	1
MR-IVW LD	sulfate*	GCST90199896	tryptophan	M00054	-0.23446	0.182358	0.198543	FALSE	FALSE	1
MR-PCA	sulfate*	GCST90199896	tryptophan	M00054	-0.427507	0.18783	0.0228438	FALSE	FALSE	1
MR-link 2	caffeine	GCST90200436	glycerophosphoethanolamine	GCST90199808	-0.015691	0.30146	0.958489	FALSE	FALSE	1
MR-IVW	caffeine	GCST90200436	glycerophosphoethanolamine	GCST90199808	0.201218	0.123884	0.104323	FALSE	FALSE	2
MR-IVW LD	caffeine	GCST90200436	glycerophosphoethanolamine	GCST90199808	0.201218	0.123884	0.104323	FALSE	FALSE	2
MR-PCA	caffeine	GCST90200436	glycerophosphoethanolamine	GCST90199808	0.128925	0.0834241	0.122245	FALSE	FALSE	2
MR-link 2	n-acetyl-aspartyl-glutamate (naag)	GCST90200684	glycine	met-d-Gly	-0.011043	0.00302622	0.000263165	FALSE	FALSE	2
MR-IVW	n-acetyl-aspartyl-glutamate (naag)	GCST90200684	glycine	met-d-Gly	-0.0205409	0.00511745	5.97247e-05	FALSE	FALSE	2
MR-IVW LD	n-acetyl-aspartyl-glutamate (naag)	GCST90200684	glycine	met-d-Gly	-0.0199018	0.0046471	1.84693e-05	FALSE	FALSE	2
MR-PCA	n-acetyl-aspartyl-glutamate (naag)	GCST90200684	glycine	met-d-Gly	-0.020899	0.00495045	2.42523e-05	FALSE	FALSE	2
MR-link 2	cholesterol	M00063	spermidine	bioa_033	-0.178229	0.147833	0.227969	FALSE	FALSE	1
MR-IVW	cholesterol	M00063	spermidine	bioa_033	-0.200033	0.110945	0.0713882	FALSE	FALSE	1
MR-IVW LD	cholesterol	M00063	spermidine	bioa_033	-0.200033	0.110945	0.0713882	FALSE	FALSE	1
MR-PCA	cholesterol	M00063	spermidine	bioa_033	-0.100612	0.101336	0.320779	FALSE	FALSE	1
MR-link 2	creatinine	GCST90200366	1-methylnicotinamide	GCST90200406	0.414585	0.233439	0.0757353	FALSE	FALSE	1
MR-IVW	creatinine	GCST90200366	1-methylnicotinamide	GCST90200406	0.226106	0.173426	0.192315	FALSE	FALSE	1
MR-IVW LD	creatinine	GCST90200366	1-methylnicotinamide	GCST90200406	0.226106	0.173426	0.192315	FALSE	FALSE	1
MR-PCA	creatinine	GCST90200366	1-methylnicotinamide	GCST90200406	0.179548	0.102556	0.079991	FALSE	FALSE	1
MR-link 2	phosphate	GCST90200393	hypotaurine	GCST90200379	0.0214971	0.136313	0.87469	FALSE	FALSE	1
MR-IVW	phosphate	GCST90200393	hypotaurine	GCST90200379	0.117874	0.158604	0.457363	FALSE	FALSE	1
MR-IVW LD	phosphate	GCST90200393	hypotaurine	GCST90200379	0.117874	0.158604	0.457363	FALSE	FALSE	1
MR-PCA	phosphate	GCST90200393	hypotaurine	GCST90200379	-0.038809	0.081284	0.633042	FALSE	FALSE	1
MR-link 2	methionine	M01302	choline	M15506	0.404555	0.255097	0.112766	FALSE	FALSE	1
MR-IVW	methionine	M01302	choline	M15506	0.214698	0.181668	0.237278	FALSE	FALSE	1
MR-IVW LD	methionine	M01302	choline	M15506	0.214698	0.181668	0.237278	FALSE	FALSE	1
MR-PCA	methionine	M01302	choline	M15506	0.247017	0.129348	0.0561707	FALSE	FALSE	1
MR-link 2	tyrosine	M01299	mannose	GCST90200435	-0.0100114	0.0932467	0.9145	FALSE	FALSE	3
MR-IVW	tyrosine	M01299	mannose	GCST90200435	-0.041736	0.0916233	0.648737	FALSE	FALSE	3
MR-IVW LD	tyrosine	M01299	mannose	GCST90200435	-0.041736	0.0916233	0.648737	FALSE	FALSE	3
MR-PCA	tyrosine	M01299	mannose	GCST90200435	0.0305529	0.0734201	0.677309	FALSE	FALSE	3
MR-link 2	glycine	M32338	2-aminobutyrate	M32348	0.0395758	0.0406243	0.329962	FALSE	FALSE	1
MR-IVW	glycine	M32338	2-aminobutyrate	M32348	-0.0122768	0.0511534	0.81033	FALSE	FALSE	1
MR-IVW LD	glycine	M32338	2-aminobutyrate	M32348	-0.0122768	0.0511534	0.81033	FALSE	FALSE	1
MR-PCA	glycine	M32338	2-aminobutyrate	M32348	0.0241223	0.0525784	0.646387	FALSE	FALSE	1
MR-link 2	tryptophan	M00054	biliverdin	GCST90200706	-0.00189389	0.0900142	0.983214	FALSE	FALSE	7
MR-IVW	tryptophan	M00054	biliverdin	GCST90200706	-0.0787517	0.0617768	0.202388	FALSE	FALSE	7
MR-IVW LD	tryptophan	M00054	biliverdin	GCST90200706	-0.0787517	0.0617768	0.202388	FALSE	FALSE	7
MR-PCA	tryptophan	M00054	biliverdin	GCST90200706	0.0177374	0.0509463	0.727721	FALSE	FALSE	7
MR-link 2	cystathionine	GCST90200383	mannose	GCST90200435	-0.121981	0.10464	0.243727	FALSE	FALSE	2
MR-IVW	cystathionine	GCST90200383	mannose	GCST90200435	-0.0574969	0.0734387	0.433672	FALSE	FALSE	2
MR-IVW LD	cystathionine	GCST90200383	mannose	GCST90200435	-0.0574969	0.0734387	0.433672	FALSE	FALSE	2
MR-PCA	cystathionine	GCST90200383	mannose	GCST90200435	-0.0775658	0.0665104	0.243526	FALSE	FALSE	2
MR-link 2	creatine	GCST90200323	alanine	M32339	-0.037808	0.0754795	0.616439	FALSE	FALSE	2
MR-IVW	creatine	GCST90200323	alanine	M32339	-0.110114	0.0871156	0.206229	FALSE	FALSE	2
MR-IVW LD	creatine	GCST90200323	alanine	M32339	-0.110114	0.0871156	0.206229	FALSE	FALSE	2
MR-PCA	creatine	GCST90200323	alanine	M32339	-0.0524656	0.0790844	0.507066	FALSE	FALSE	2
MR-link 2	7-methylxanthine	GCST90199754	mannose	M00584	0.259039	0.201702	0.199049	FALSE	FALSE	1
MR-IVW	7-methylxanthine	GCST90199754	mannose	M00584	0.391493	0.169647	0.0210163	FALSE	FALSE	1
MR-IVW LD	7-methylxanthine	GCST90199754	mannose	M00584	0.391493	0.169647	0.0210163	FALSE	FALSE	1
MR-PCA	7-methylxanthine	GCST90199754	mannose	M00584	0.348173	0.166797	0.0368508	FALSE	FALSE	1
MR-link 2	5-methylthioadenosine (mta)	GCST90200359	isoleucine	GCST90200399	0.304326	0.115617	0.0084834	FALSE	FALSE	4
MR-IVW	5-methylthioadenosine (mta)	GCST90200359	isoleucine	GCST90200399	-0.163973	0.0805736	0.0418435	FALSE	FALSE	4
MR-IVW LD	5-methylthioadenosine (mta)	GCST90200359	isoleucine	GCST90200399	-0.163973	0.0805736	0.0418435	FALSE	FALSE	4
MR-PCA	5-methylthioadenosine (mta)	GCST90200359	isoleucine	GCST90200399	0.0872642	0.0545781	0.109846	FALSE	FALSE	4
MR-link 2	n1-methyl-2-pyridone-5-carboxamide	GCST90199778	arachidonate (20:4n6)	M01110	0.0886423	0.183325	0.628722	FALSE	FALSE	1
MR-IVW	n1-methyl-2-pyridone-5-carboxamide	GCST90199778	arachidonate (20:4n6)	M01110	0.0363614	0.189079	0.847501	FALSE	FALSE	1
MR-IVW LD	n1-methyl-2-pyridone-5-carboxamide	GCST90199778	arachidonate (20:4n6)	M01110	0.0363614	0.189079	0.847501	FALSE	FALSE	1
MR-PCA	n1-methyl-2-pyridone-5-carboxamide	GCST90199778	arachidonate (20:4n6)	M01110	0.0723715	0.162158	0.65538	FALSE	FALSE	1
MR-link 2	arginine	bioa_002	glycochenodeoxycholate	M32346	-0.0881581	0.0773157	0.254188	FALSE	FALSE	12
MR-IVW	arginine	bioa_002	glycochenodeoxycholate	M32346	-0.108818	0.0752761	0.148294	FALSE	FALSE	12
MR-IVW LD	arginine	bioa_002	glycochenodeoxycholate	M32346	-0.109665	0.0760349	0.149218	FALSE	FALSE	12
MR-PCA	arginine	bioa_002	glycochenodeoxycholate	M32346	-0.116413	0.0714689	0.103342	FALSE	FALSE	12
MR-link 2	glycine	M32338	docosapentaenoate (n6 dpa; 22:5n6)	GCST90199796	0.000695649	0.0406639	0.986351	FALSE	FALSE	1
MR-IVW	glycine	M32338	docosapentaenoate (n6 dpa; 22:5n6)	GCST90199796	-0.0096261	0.0505564	0.848993	FALSE	FALSE	1
MR-IVW LD	glycine	M32338	docosapentaenoate (n6 dpa; 22:5n6)	GCST90199796	-0.0096261	0.0505564	0.848993	FALSE	FALSE	1
MR-PCA	glycine	M32338	docosapentaenoate (n6 dpa; 22:5n6)	GCST90199796	-0.0137675	0.0424789	0.745861	FALSE	FALSE	1
MR-link 2	pantothenate	M01508	phosphoethanolamine	GCST90200281	0.0650047	0.240805	0.7872	FALSE	FALSE	1
MR-IVW	pantothenate	M01508	phosphoethanolamine	GCST90200281	0.0915936	0.148976	0.538672	FALSE	FALSE	1
MR-IVW LD	pantothenate	M01508	phosphoethanolamine	GCST90200281	0.0915936	0.148976	0.538672	FALSE	FALSE	1
MR-PCA	pantothenate	M01508	phosphoethanolamine	GCST90200281	0.114838	0.154678	0.457825	FALSE	FALSE	1
MR-link 2	uridine	M00606	leucine	M00060	-0.0745066	0.10982	0.49749	FALSE	FALSE	3
MR-IVW	uridine	M00606	leucine	M00060	-0.0975648	0.0888375	0.2721	FALSE	FALSE	3
MR-IVW LD	uridine	M00606	leucine	M00060	-0.0975648	0.0888375	0.2721	FALSE	FALSE	3
MR-PCA	uridine	M00606	leucine	M00060	-0.00241678	0.0790147	0.975599	FALSE	FALSE	3
MR-link 2	dimethylglycine	GCST90200424	hippurate	GCST90199624	0.0328905	0.0418055	0.431428	FALSE	FALSE	3
MR-IVW	dimethylglycine	GCST90200424	hippurate	GCST90199624	0.0409619	0.0536865	0.445474	FALSE	FALSE	3
MR-IVW LD	dimethylglycine	GCST90200424	hippurate	GCST90199624	0.0308635	0.0413133	0.455027	FALSE	FALSE	3
MR-PCA	dimethylglycine	GCST90200424	hippurate	GCST90199624	0.0287358	0.037398	0.442262	FALSE	FALSE	3
MR-link 2	eicosapentaenoate (epa; 20:5n3)	GCST90200349	myo-inositol	M19934	0.028146	0.0837598	0.736847	FALSE	FALSE	1
MR-IVW	eicosapentaenoate (epa; 20:5n3)	GCST90200349	myo-inositol	M19934	0.022518	0.0810649	0.781183	FALSE	FALSE	1
MR-IVW LD	eicosapentaenoate (epa; 20:5n3)	GCST90200349	myo-inositol	M19934	0.022518	0.0810649	0.781183	FALSE	FALSE	1
MR-PCA	eicosapentaenoate (epa; 20:5n3)	GCST90200349	myo-inositol	M19934	-0.00902775	0.0797457	0.909867	FALSE	FALSE	1
MR-link 2	oleamide	M32458	allantoin	GCST90200286	0.0607669	0.0881752	0.490722	FALSE	FALSE	2
MR-IVW	oleamide	M32458	allantoin	GCST90200286	0.0187809	0.086526	0.828165	FALSE	FALSE	2
MR-IVW LD	oleamide	M32458	allantoin	GCST90200286	0.0187809	0.086526	0.828165	FALSE	FALSE	2
MR-PCA	oleamide	M32458	allantoin	GCST90200286	0.0529668	0.0714733	0.45865	FALSE	FALSE	2
MR-link 2	tyrosine	M01299	paraxanthine	M18254	0.0798069	0.102049	0.434187	FALSE	FALSE	3
MR-IVW	tyrosine	M01299	paraxanthine	M18254	0.016653	0.0903898	0.853829	FALSE	FALSE	3
MR-IVW LD	tyrosine	M01299	paraxanthine	M18254	0.016653	0.0903898	0.853829	FALSE	FALSE	3
MR-PCA	tyrosine	M01299	paraxanthine	M18254	0.066058	0.079714	0.407281	FALSE	FALSE	3
MR-link 2	dihydroorotate	GCST90200444	creatinine	GCST90200366	0.0658071	0.0389657	0.0912488	FALSE	FALSE	5
MR-IVW	dihydroorotate	GCST90200444	creatinine	GCST90200366	-0.0174739	0.037794	0.643834	FALSE	FALSE	5
MR-IVW LD	dihydroorotate	GCST90200444	creatinine	GCST90200366	-0.0267119	0.0401971	0.506355	FALSE	FALSE	5
MR-PCA	dihydroorotate	GCST90200444	creatinine	GCST90200366	0.0168822	0.034724	0.626837	FALSE	FALSE	5
MR-link 2	acetoacetate	met-d-Acetoacetate	creatinine	M00513	-0.0790594	0.253329	0.754978	FALSE	FALSE	6
MR-IVW	acetoacetate	met-d-Acetoacetate	creatinine	M00513	-0.0747106	0.211113	0.723422	FALSE	FALSE	6
MR-IVW LD	acetoacetate	met-d-Acetoacetate	creatinine	M00513	-0.0646218	0.201707	0.748685	FALSE	FALSE	6
MR-PCA	acetoacetate	met-d-Acetoacetate	creatinine	M00513	-0.106898	0.190014	0.573721	FALSE	FALSE	6
MR-link 2	4-methyl-2-oxopentanoate	GCST90199655	sulfate*	GCST90199896	0.0899193	0.17374	0.604771	FALSE	FALSE	1
MR-IVW	4-methyl-2-oxopentanoate	GCST90199655	sulfate*	GCST90199896	-0.0265155	0.163516	0.871181	FALSE	FALSE	1
MR-IVW LD	4-methyl-2-oxopentanoate	GCST90199655	sulfate*	GCST90199896	-0.0265155	0.163516	0.871181	FALSE	FALSE	1
MR-PCA	4-methyl-2-oxopentanoate	GCST90199655	sulfate*	GCST90199896	0.0706341	0.0989469	0.475314	FALSE	FALSE	1
MR-link 2	histidine	M00059	sarcosine	bioa_031	-0.0530325	0.0924357	0.566155	FALSE	FALSE	1
MR-IVW	histidine	M00059	sarcosine	bioa_031	-0.0904818	0.0770058	0.239995	FALSE	FALSE	1
MR-IVW LD	histidine	M00059	sarcosine	bioa_031	-0.0904818	0.0770058	0.239995	FALSE	FALSE	1
MR-PCA	histidine	M00059	sarcosine	bioa_031	-0.0890542	0.0755083	0.238241	FALSE	FALSE	1
MR-link 2	inosine	M01123	creatine	M27718	0.0887395	0.0877746	0.312019	FALSE	FALSE	1
MR-IVW	inosine	M01123	creatine	M27718	0.0277488	0.0878711	0.752162	FALSE	FALSE	1
MR-IVW LD	inosine	M01123	creatine	M27718	0.0277488	0.0878711	0.752162	FALSE	FALSE	1
MR-PCA	inosine	M01123	creatine	M27718	0.0604877	0.0713824	0.396786	FALSE	FALSE	1
MR-link 2	asparagine	M34283	urate	M01604	-0.133536	0.0626289	0.0329917	FALSE	FALSE	2
MR-IVW	asparagine	M34283	urate	M01604	-0.057497	0.0742661	0.438811	FALSE	FALSE	2
MR-IVW LD	asparagine	M34283	urate	M01604	-0.057497	0.0742661	0.438811	FALSE	FALSE	2
MR-PCA	asparagine	M34283	urate	M01604	-0.0992945	0.0719671	0.167673	FALSE	FALSE	2
MR-link 2	biliverdin	M02137	arachidonate (20:4n6)	M01110	0.0258103	0.0335487	0.441691	FALSE	FALSE	1
MR-IVW	biliverdin	M02137	arachidonate (20:4n6)	M01110	0.0130426	0.0362294	0.718847	FALSE	FALSE	1
MR-IVW LD	biliverdin	M02137	arachidonate (20:4n6)	M01110	0.0130426	0.0362294	0.718847	FALSE	FALSE	1
MR-PCA	biliverdin	M02137	arachidonate (20:4n6)	M01110	0.010419	0.0328695	0.751259	FALSE	FALSE	1
MR-link 2	aspartate	GCST90200370	n-acetylglucosaminylasparagine	GCST90200316	0.12355	0.107151	0.248892	FALSE	FALSE	2
MR-IVW	aspartate	GCST90200370	n-acetylglucosaminylasparagine	GCST90200316	0.0481496	0.0989277	0.62646	FALSE	FALSE	2
MR-IVW LD	aspartate	GCST90200370	n-acetylglucosaminylasparagine	GCST90200316	0.0481496	0.0989277	0.62646	FALSE	FALSE	2
MR-PCA	aspartate	GCST90200370	n-acetylglucosaminylasparagine	GCST90200316	0.0623867	0.0591512	0.291563	FALSE	FALSE	2
MR-link 2	3-methyl-2-oxobutyrate	GCST90199677	3-methyl-2-oxovalerate	M15676	0.903257	0.167002	6.35008e-08	TRUE	FALSE	1
MR-IVW	3-methyl-2-oxobutyrate	GCST90199677	3-methyl-2-oxovalerate	M15676	0.914434	0.132866	5.88719e-12	TRUE	FALSE	1
MR-IVW LD	3-methyl-2-oxobutyrate	GCST90199677	3-methyl-2-oxovalerate	M15676	0.914434	0.132866	5.88719e-12	TRUE	FALSE	1
MR-PCA	3-methyl-2-oxobutyrate	GCST90199677	3-methyl-2-oxovalerate	M15676	0.959306	0.119847	1.20027e-15	TRUE	FALSE	1
MR-link 2	arginine	bioa_002	glycine	M32338	-0.0530474	0.0901802	0.556373	FALSE	FALSE	12
MR-IVW	arginine	bioa_002	glycine	M32338	-0.565755	0.083429	1.1912e-11	TRUE	FALSE	12
MR-IVW LD	arginine	bioa_002	glycine	M32338	-0.428137	0.0723391	3.24939e-09	TRUE	FALSE	12
MR-PCA	arginine	bioa_002	glycine	M32338	-0.47506	0.0682511	3.39155e-12	TRUE	FALSE	12
MR-link 2	acetate	met-d-Acetate	cysteine	M31453	-0.0339014	0.196745	0.863192	FALSE	FALSE	8
MR-IVW	acetate	met-d-Acetate	cysteine	M31453	0.085354	0.175937	0.627577	FALSE	FALSE	8
MR-IVW LD	acetate	met-d-Acetate	cysteine	M31453	0.09399	0.177888	0.597244	FALSE	FALSE	8
MR-PCA	acetate	met-d-Acetate	cysteine	M31453	-0.156878	0.165726	0.343839	FALSE	FALSE	8
MR-link 2	3-ureidopropionate	GCST90200283	threonine	GCST90200432	-0.332401	0.168967	0.0491543	FALSE	FALSE	1
MR-IVW	3-ureidopropionate	GCST90200283	threonine	GCST90200432	-0.145473	0.120417	0.227017	FALSE	FALSE	1
MR-IVW LD	3-ureidopropionate	GCST90200283	threonine	GCST90200432	-0.145473	0.120417	0.227017	FALSE	FALSE	1
MR-PCA	3-ureidopropionate	GCST90200283	threonine	GCST90200432	-0.164261	0.0823081	0.0459685	FALSE	FALSE	1
MR-link 2	n-acetylornithine	M15630	cortisone	M01769	-0.0368812	0.0290632	0.20444	FALSE	FALSE	1
MR-IVW	n-acetylornithine	M15630	cortisone	M01769	-0.0294437	0.0253757	0.245922	FALSE	FALSE	1
MR-IVW LD	n-acetylornithine	M15630	cortisone	M01769	-0.030348	0.0255591	0.235083	FALSE	FALSE	1
MR-PCA	n-acetylornithine	M15630	cortisone	M01769	-0.0470533	0.0253849	0.0637969	FALSE	FALSE	1
MR-link 2	pyruvate	met-d-Pyruvate	3-aminoisobutyrate	GCST90200310	0.0405852	0.0842294	0.629919	FALSE	FALSE	20
MR-IVW	pyruvate	met-d-Pyruvate	3-aminoisobutyrate	GCST90200310	0.0226508	0.0764187	0.766922	FALSE	FALSE	20
MR-IVW LD	pyruvate	met-d-Pyruvate	3-aminoisobutyrate	GCST90200310	0.0140302	0.0765546	0.854586	FALSE	FALSE	20
MR-PCA	pyruvate	met-d-Pyruvate	3-aminoisobutyrate	GCST90200310	-0.00559964	0.0648797	0.931222	FALSE	FALSE	20
MR-link 2	cysteinylglycine	GCST90200364	1-(1-enyl-stearoyl)-2-arachidonoyl-gpe (p-18:0/20:4)*	GCST90200058	-0.0562249	0.0597487	0.346693	FALSE	FALSE	3
MR-IVW	cysteinylglycine	GCST90200364	1-(1-enyl-stearoyl)-2-arachidonoyl-gpe (p-18:0/20:4)*	GCST90200058	0.0409779	0.0569115	0.471508	FALSE	FALSE	3
MR-IVW LD	cysteinylglycine	GCST90200364	1-(1-enyl-stearoyl)-2-arachidonoyl-gpe (p-18:0/20:4)*	GCST90200058	0.0380515	0.0582075	0.513291	FALSE	FALSE	3
MR-PCA	cysteinylglycine	GCST90200364	1-(1-enyl-stearoyl)-2-arachidonoyl-gpe (p-18:0/20:4)*	GCST90200058	0.0077321	0.0471685	0.86979	FALSE	FALSE	3
MR-link 2	choline phosphate	GCST90200363	alpha-aminoadipic acid	bioa_025	0.117929	0.0536185	0.0278488	FALSE	FALSE	2
MR-IVW	choline phosphate	GCST90200363	alpha-aminoadipic acid	bioa_025	0.0359607	0.0739129	0.626593	FALSE	FALSE	2
MR-IVW LD	choline phosphate	GCST90200363	alpha-aminoadipic acid	bioa_025	0.0606101	0.0613197	0.322943	FALSE	FALSE	2
MR-PCA	choline phosphate	GCST90200363	alpha-aminoadipic acid	bioa_025	0.0896272	0.0401865	0.0257287	FALSE	FALSE	2
MR-link 2	pantothenate	GCST90200279	bilirubin (z,z)	GCST90200704	-0.310824	0.198663	0.117681	FALSE	FALSE	1
MR-IVW	pantothenate	GCST90200279	bilirubin (z,z)	GCST90200704	-0.149115	0.170413	0.381562	FALSE	FALSE	1
MR-IVW LD	pantothenate	GCST90200279	bilirubin (z,z)	GCST90200704	-0.149115	0.170413	0.381562	FALSE	FALSE	1
MR-PCA	pantothenate	GCST90200279	bilirubin (z,z)	GCST90200704	-0.173245	0.106082	0.102443	FALSE	FALSE	1
MR-link 2	n6,n6,n6-trimethyllysine	GCST90200344	methionine	M01302	0.231301	0.127419	0.0694803	FALSE	FALSE	1
MR-IVW	n6,n6,n6-trimethyllysine	GCST90200344	methionine	M01302	0.173372	0.154108	0.260589	FALSE	FALSE	1
MR-IVW LD	n6,n6,n6-trimethyllysine	GCST90200344	methionine	M01302	0.173372	0.154108	0.260589	FALSE	FALSE	1
MR-PCA	n6,n6,n6-trimethyllysine	GCST90200344	methionine	M01302	0.280393	0.112319	0.012546	FALSE	FALSE	1
MR-link 2	1-methylurate	M34395	sphingosine	GCST90200385	0.0931872	0.0947243	0.325227	FALSE	FALSE	1
MR-IVW	1-methylurate	M34395	sphingosine	GCST90200385	0.00795423	0.0919303	0.931049	FALSE	FALSE	1
MR-IVW LD	1-methylurate	M34395	sphingosine	GCST90200385	0.00795423	0.0919303	0.931049	FALSE	FALSE	1
MR-PCA	1-methylurate	M34395	sphingosine	GCST90200385	0.0581845	0.0843175	0.490154	FALSE	FALSE	1
MR-link 2	orotidine	GCST90200681	tryptophan	bioa_020	0.0134499	0.0208635	0.519146	FALSE	FALSE	2
MR-IVW	orotidine	GCST90200681	tryptophan	bioa_020	-0.0103565	0.020441	0.612398	FALSE	FALSE	2
MR-IVW LD	orotidine	GCST90200681	tryptophan	bioa_020	-0.0103565	0.020441	0.612398	FALSE	FALSE	2
MR-PCA	orotidine	GCST90200681	tryptophan	bioa_020	-0.00633654	0.0197563	0.748411	FALSE	FALSE	2
MR-link 2	cystine	M31454	cortisol	M01712	-0.0694446	0.072825	0.340295	FALSE	FALSE	1
MR-IVW	cystine	M31454	cortisol	M01712	-0.128615	0.076785	0.0939342	FALSE	FALSE	1
MR-IVW LD	cystine	M31454	cortisol	M01712	-0.128615	0.076785	0.0939342	FALSE	FALSE	1
MR-PCA	cystine	M31454	cortisol	M01712	-0.0837282	0.0631097	0.184605	FALSE	FALSE	1
MR-link 2	5-acetylamino-6-formylamino-3-methyluracil	GCST90200680	orotate	GCST90200392	-0.00213933	0.0245088	0.930442	FALSE	FALSE	1
MR-IVW	5-acetylamino-6-formylamino-3-methyluracil	GCST90200680	orotate	GCST90200392	-0.0188338	0.0285826	0.509944	FALSE	FALSE	1
MR-IVW LD	5-acetylamino-6-formylamino-3-methyluracil	GCST90200680	orotate	GCST90200392	-0.0220652	0.0254932	0.386747	FALSE	FALSE	1
MR-PCA	5-acetylamino-6-formylamino-3-methyluracil	GCST90200680	orotate	GCST90200392	-0.0139356	0.0246156	0.571307	FALSE	FALSE	1
MR-link 2	3-hydroxybutyrate (bhba)	met-d-bOHbutyrate	4-acetamidobutanoate	GCST90200311	-0.0705285	0.1276	0.580448	FALSE	FALSE	15
MR-IVW	3-hydroxybutyrate (bhba)	met-d-bOHbutyrate	4-acetamidobutanoate	GCST90200311	-0.138555	0.114761	0.227303	FALSE	FALSE	15
MR-IVW LD	3-hydroxybutyrate (bhba)	met-d-bOHbutyrate	4-acetamidobutanoate	GCST90200311	-0.135903	0.114565	0.235522	FALSE	FALSE	15
MR-PCA	3-hydroxybutyrate (bhba)	met-d-bOHbutyrate	4-acetamidobutanoate	GCST90200311	-0.0271123	0.0892019	0.761171	FALSE	FALSE	15
MR-link 2	lactate	met-d-Lactate	alpha-ketoglutaramate*	GCST90199885	0.0226098	0.168096	0.893003	FALSE	FALSE	9
MR-IVW	lactate	met-d-Lactate	alpha-ketoglutaramate*	GCST90199885	-0.125998	0.17969	0.483179	FALSE	FALSE	9
MR-IVW LD	lactate	met-d-Lactate	alpha-ketoglutaramate*	GCST90199885	-0.0346824	0.155584	0.823599	FALSE	FALSE	9
MR-PCA	lactate	met-d-Lactate	alpha-ketoglutaramate*	GCST90199885	-0.0227551	0.117641	0.846623	FALSE	FALSE	9
MR-link 2	threonine	bioa_019	taurocholate	GCST90200333	0.120707	0.086197	0.161406	FALSE	FALSE	8
MR-IVW	threonine	bioa_019	taurocholate	GCST90200333	0.18616	0.0841425	0.0269366	FALSE	FALSE	8
MR-IVW LD	threonine	bioa_019	taurocholate	GCST90200333	0.190598	0.0848758	0.0247288	FALSE	FALSE	8
MR-PCA	threonine	bioa_019	taurocholate	GCST90200333	0.178769	0.0775907	0.0212224	FALSE	FALSE	8
MR-link 2	choline	GCST90200327	glycochenodeoxycholate	M32346	-0.109192	0.213099	0.60837	FALSE	FALSE	1
MR-IVW	choline	GCST90200327	glycochenodeoxycholate	M32346	0.0108143	0.191954	0.955073	FALSE	FALSE	1
MR-IVW LD	choline	GCST90200327	glycochenodeoxycholate	M32346	0.0108143	0.191954	0.955073	FALSE	FALSE	1
MR-PCA	choline	GCST90200327	glycochenodeoxycholate	M32346	-0.112207	0.129775	0.387247	FALSE	FALSE	1
MR-link 2	tyrosine	met-d-Tyr	2-aminobutyrate	M32348	0.148725	0.0723771	0.039893	FALSE	FALSE	21
MR-IVW	tyrosine	met-d-Tyr	2-aminobutyrate	M32348	0.0483139	0.0740334	0.514017	FALSE	FALSE	21
MR-IVW LD	tyrosine	met-d-Tyr	2-aminobutyrate	M32348	0.0435801	0.0738089	0.554892	FALSE	FALSE	21
MR-PCA	tyrosine	met-d-Tyr	2-aminobutyrate	M32348	0.128824	0.0703214	0.0669608	FALSE	FALSE	21
MR-link 2	eicosapentaenoate (epa; 20:5n3)	M18467	valine	M01649	-0.311689	0.125291	0.0128565	FALSE	FALSE	1
MR-IVW	eicosapentaenoate (epa; 20:5n3)	M18467	valine	M01649	-0.278906	0.10459	0.00766076	FALSE	FALSE	1
MR-IVW LD	eicosapentaenoate (epa; 20:5n3)	M18467	valine	M01649	-0.278906	0.10459	0.00766076	FALSE	FALSE	1
MR-PCA	eicosapentaenoate (epa; 20:5n3)	M18467	valine	M01649	-0.232146	0.0980035	0.0178482	FALSE	FALSE	1
MR-link 2	3-(4-hydroxyphenyl)lactate	GCST90200371	adenosine 5'-diphosphate (adp)	GCST90200355	0.267563	0.125979	0.0336813	FALSE	FALSE	2
MR-IVW	3-(4-hydroxyphenyl)lactate	GCST90200371	adenosine 5'-diphosphate (adp)	GCST90200355	0.255094	0.118875	0.0318803	FALSE	FALSE	2
MR-IVW LD	3-(4-hydroxyphenyl)lactate	GCST90200371	adenosine 5'-diphosphate (adp)	GCST90200355	0.255094	0.118875	0.0318803	FALSE	FALSE	2
MR-PCA	3-(4-hydroxyphenyl)lactate	GCST90200371	adenosine 5'-diphosphate (adp)	GCST90200355	0.217211	0.100816	0.0311991	FALSE	FALSE	2
MR-link 2	3-(4-hydroxyphenyl)lactate	M32197	sphingosine	GCST90200385	0.0701141	0.144048	0.62644	FALSE	FALSE	1
MR-IVW	3-(4-hydroxyphenyl)lactate	M32197	sphingosine	GCST90200385	0.0539393	0.138257	0.696435	FALSE	FALSE	1
MR-IVW LD	3-(4-hydroxyphenyl)lactate	M32197	sphingosine	GCST90200385	0.0539393	0.138257	0.696435	FALSE	FALSE	1
MR-PCA	3-(4-hydroxyphenyl)lactate	M32197	sphingosine	GCST90200385	0.059677	0.138494	0.666541	FALSE	FALSE	1
MR-link 2	n-acetylornithine	M15630	asparagine	bioa_003	-0.00476117	0.0103632	0.645926	FALSE	FALSE	1
MR-IVW	n-acetylornithine	M15630	asparagine	bioa_003	0.000165547	0.0140556	0.990603	FALSE	FALSE	1
MR-IVW LD	n-acetylornithine	M15630	asparagine	bioa_003	0.000772045	0.0122797	0.949869	FALSE	FALSE	1
MR-PCA	n-acetylornithine	M15630	asparagine	bioa_003	0.000910979	0.0121906	0.940431	FALSE	FALSE	1
MR-link 2	urate	M01604	citrate	met-d-Citrate	0.0123756	0.0113903	0.277255	FALSE	FALSE	1
MR-IVW	urate	M01604	citrate	met-d-Citrate	0.00695705	0.0127107	0.584146	FALSE	FALSE	1
MR-IVW LD	urate	M01604	citrate	met-d-Citrate	0.00695705	0.0127107	0.584146	FALSE	FALSE	1
MR-PCA	urate	M01604	citrate	met-d-Citrate	0.0121584	0.0123658	0.325495	FALSE	FALSE	1
MR-link 2	alanine	met-d-Ala	sphingosine	GCST90200385	0.0131389	0.0862042	0.878859	FALSE	FALSE	29
MR-IVW	alanine	met-d-Ala	sphingosine	GCST90200385	0.0956934	0.0811408	0.238259	FALSE	FALSE	29
MR-IVW LD	alanine	met-d-Ala	sphingosine	GCST90200385	0.0955502	0.0801898	0.233437	FALSE	FALSE	29
MR-PCA	alanine	met-d-Ala	sphingosine	GCST90200385	-0.00310371	0.0633204	0.960907	FALSE	FALSE	29
MR-link 2	arachidonate (20:4n6)	M01110	histidine	GCST90200377	-0.0214475	0.0443984	0.629046	FALSE	FALSE	1
MR-IVW	arachidonate (20:4n6)	M01110	histidine	GCST90200377	-0.00962655	0.0497279	0.846501	FALSE	FALSE	1
MR-IVW LD	arachidonate (20:4n6)	M01110	histidine	GCST90200377	-0.00962655	0.0497279	0.846501	FALSE	FALSE	1
MR-PCA	arachidonate (20:4n6)	M01110	histidine	GCST90200377	-0.0116137	0.0474145	0.806503	FALSE	FALSE	1
MR-link 2	acetylphosphate	M15488	phosphate	M11438	0.546878	0.133066	3.95976e-05	FALSE	FALSE	2
MR-IVW	acetylphosphate	M15488	phosphate	M11438	0.437573	0.125084	0.000468359	FALSE	FALSE	2
MR-IVW LD	acetylphosphate	M15488	phosphate	M11438	0.437573	0.125084	0.000468359	FALSE	FALSE	2
MR-PCA	acetylphosphate	M15488	phosphate	M11438	0.52416	0.125487	2.95384e-05	FALSE	FALSE	2
MR-link 2	myo-inositol	GCST90200401	cytidine	GCST90200429	0.31278	0.143033	0.0287598	FALSE	FALSE	2
MR-IVW	myo-inositol	GCST90200401	cytidine	GCST90200429	0.0815316	0.122332	0.505106	FALSE	FALSE	2
MR-IVW LD	myo-inositol	GCST90200401	cytidine	GCST90200429	0.0815316	0.122332	0.505106	FALSE	FALSE	2
MR-PCA	myo-inositol	GCST90200401	cytidine	GCST90200429	0.165991	0.0796182	0.0370843	FALSE	FALSE	2
MR-link 2	glycerophosphoethanolamine	GCST90199808	docosapentaenoate (n6 dpa; 22:5n6)	GCST90199796	-0.0149056	0.150469	0.92109	FALSE	FALSE	2
MR-IVW	glycerophosphoethanolamine	GCST90199808	docosapentaenoate (n6 dpa; 22:5n6)	GCST90199796	-0.0555899	0.104411	0.594438	FALSE	FALSE	2
MR-IVW LD	glycerophosphoethanolamine	GCST90199808	docosapentaenoate (n6 dpa; 22:5n6)	GCST90199796	-0.0555899	0.104411	0.594438	FALSE	FALSE	2
MR-PCA	glycerophosphoethanolamine	GCST90199808	docosapentaenoate (n6 dpa; 22:5n6)	GCST90199796	-0.00313809	0.0901481	0.972231	FALSE	FALSE	2
MR-link 2	alpha-tocopherol	GCST90200302	histidine	M00059	0.262897	0.268236	0.327039	FALSE	FALSE	1
MR-IVW	alpha-tocopherol	GCST90200302	histidine	M00059	0.0802348	0.192564	0.676922	FALSE	FALSE	1
MR-IVW LD	alpha-tocopherol	GCST90200302	histidine	M00059	0.0802348	0.192564	0.676922	FALSE	FALSE	1
MR-PCA	alpha-tocopherol	GCST90200302	histidine	M00059	0.146253	0.183693	0.425924	FALSE	FALSE	1
MR-link 2	glycine	M32338	choline	GCST90200327	-0.176881	0.0405173	1.26798e-05	FALSE	FALSE	1
MR-IVW	glycine	M32338	choline	GCST90200327	-0.197798	0.0482479	4.13841e-05	FALSE	FALSE	1
MR-IVW LD	glycine	M32338	choline	GCST90200327	-0.197798	0.0482479	4.13841e-05	FALSE	FALSE	1
MR-PCA	glycine	M32338	choline	GCST90200327	-0.205087	0.040533	4.19776e-07	TRUE	FALSE	1
MR-link 2	5-acetylamino-6-formylamino-3-methyluracil	GCST90200680	isoleucine	M01125	-0.00781191	0.0233644	0.738114	FALSE	FALSE	1
MR-IVW	5-acetylamino-6-formylamino-3-methyluracil	GCST90200680	isoleucine	M01125	0.00714099	0.0275671	0.795604	FALSE	FALSE	1
MR-IVW LD	5-acetylamino-6-formylamino-3-methyluracil	GCST90200680	isoleucine	M01125	0.00678378	0.02815	0.809565	FALSE	FALSE	1
MR-PCA	5-acetylamino-6-formylamino-3-methyluracil	GCST90200680	isoleucine	M01125	-0.00622518	0.0342088	0.855602	FALSE	FALSE	1
MR-link 2	citrulline	M02132	cytidine	GCST90200429	-0.0754564	0.130718	0.563772	FALSE	FALSE	1
MR-IVW	citrulline	M02132	cytidine	GCST90200429	0.0995128	0.16181	0.538555	FALSE	FALSE	1
MR-IVW LD	citrulline	M02132	cytidine	GCST90200429	0.0995128	0.16181	0.538555	FALSE	FALSE	1
MR-PCA	citrulline	M02132	cytidine	GCST90200429	-0.070208	0.126451	0.578744	FALSE	FALSE	1
MR-link 2	choline	GCST90200327	glycine	M32338	-0.0138196	0.215135	0.948782	FALSE	FALSE	1
MR-IVW	choline	GCST90200327	glycine	M32338	-0.0533798	0.183017	0.770541	FALSE	FALSE	1
MR-IVW LD	choline	GCST90200327	glycine	M32338	-0.0533798	0.183017	0.770541	FALSE	FALSE	1
MR-PCA	choline	GCST90200327	glycine	M32338	-0.054579	0.123729	0.659127	FALSE	FALSE	1
MR-link 2	creatinine	met-d-Creatinine	1-stearoyl-2-oleoyl-gps (18:0/18:1)	GCST90199652	-0.0677988	0.0697116	0.330771	FALSE	FALSE	59
MR-IVW	creatinine	met-d-Creatinine	1-stearoyl-2-oleoyl-gps (18:0/18:1)	GCST90199652	-0.0313564	0.0628628	0.617915	FALSE	FALSE	59
MR-IVW LD	creatinine	met-d-Creatinine	1-stearoyl-2-oleoyl-gps (18:0/18:1)	GCST90199652	-0.0319595	0.0628622	0.611168	FALSE	FALSE	59
MR-PCA	creatinine	met-d-Creatinine	1-stearoyl-2-oleoyl-gps (18:0/18:1)	GCST90199652	-0.00136898	0.0473238	0.976922	FALSE	FALSE	59
MR-link 2	citrate	M01564	3-methyl-2-oxobutyrate	GCST90199677	-0.0685139	0.0832845	0.410708	FALSE	FALSE	2
MR-IVW	citrate	M01564	3-methyl-2-oxobutyrate	GCST90199677	0.133466	0.0852484	0.117439	FALSE	FALSE	2
MR-IVW LD	citrate	M01564	3-methyl-2-oxobutyrate	GCST90199677	0.137856	0.0863278	0.11029	FALSE	FALSE	2
MR-PCA	citrate	M01564	3-methyl-2-oxobutyrate	GCST90199677	0.00824736	0.0685043	0.904173	FALSE	FALSE	2
MR-link 2	cysteinylglycine	GCST90200364	lactate	GCST90200408	0.114714	0.0662137	0.0831867	FALSE	FALSE	3
MR-IVW	cysteinylglycine	GCST90200364	lactate	GCST90200408	-0.0237983	0.0617894	0.700125	FALSE	FALSE	3
MR-IVW LD	cysteinylglycine	GCST90200364	lactate	GCST90200408	-0.0247258	0.0583391	0.671691	FALSE	FALSE	3
MR-PCA	cysteinylglycine	GCST90200364	lactate	GCST90200408	0.018819	0.047275	0.690575	FALSE	FALSE	3
MR-link 2	orotidine	GCST90200681	glutamine	M00053	-0.0421493	0.0417528	0.312736	FALSE	FALSE	2
MR-IVW	orotidine	GCST90200681	glutamine	M00053	-0.0701774	0.0418926	0.0939006	FALSE	FALSE	2
MR-IVW LD	orotidine	GCST90200681	glutamine	M00053	-0.0701774	0.0418926	0.0939006	FALSE	FALSE	2
MR-PCA	orotidine	GCST90200681	glutamine	M00053	-0.0589403	0.0404979	0.145561	FALSE	FALSE	2
MR-link 2	glutamine	met-d-Gln	dihydroorotate	GCST90200444	-0.0684571	0.053302	0.199028	FALSE	FALSE	41
MR-IVW	glutamine	met-d-Gln	dihydroorotate	GCST90200444	-0.0692449	0.0486157	0.154351	FALSE	FALSE	41
MR-IVW LD	glutamine	met-d-Gln	dihydroorotate	GCST90200444	-0.0792791	0.0504602	0.116155	FALSE	FALSE	41
MR-PCA	glutamine	met-d-Gln	dihydroorotate	GCST90200444	-0.0887988	0.0437428	0.0423546	FALSE	FALSE	41
MR-link 2	sphingosine 1-phosphate	GCST90199657	1-stearoyl-2-oleoyl-gps (18:0/18:1)	GCST90199652	0.519054	0.194303	0.00755435	FALSE	FALSE	1
MR-IVW	sphingosine 1-phosphate	GCST90199657	1-stearoyl-2-oleoyl-gps (18:0/18:1)	GCST90199652	0.298244	0.120153	0.0130578	FALSE	FALSE	1
MR-IVW LD	sphingosine 1-phosphate	GCST90199657	1-stearoyl-2-oleoyl-gps (18:0/18:1)	GCST90199652	0.298352	0.123356	0.0155792	FALSE	FALSE	1
MR-PCA	sphingosine 1-phosphate	GCST90199657	1-stearoyl-2-oleoyl-gps (18:0/18:1)	GCST90199652	0.132624	0.0851514	0.119349	FALSE	FALSE	1
MR-link 2	beta-citrylglutamate	GCST90199911	biliverdin	GCST90200706	-0.0410175	0.0234733	0.0805661	FALSE	FALSE	2
MR-IVW	beta-citrylglutamate	GCST90199911	biliverdin	GCST90200706	0.0114529	0.0258473	0.657695	FALSE	FALSE	2
MR-IVW LD	beta-citrylglutamate	GCST90199911	biliverdin	GCST90200706	0.0134775	0.0274884	0.623922	FALSE	FALSE	2
MR-PCA	beta-citrylglutamate	GCST90199911	biliverdin	GCST90200706	0.00356451	0.024523	0.884431	FALSE	FALSE	2
MR-link 2	isoleucine	bioa_010	stearoyl sphingomyelin (d18:1/18:0)	GCST90200335	0.0534456	0.142684	0.707978	FALSE	FALSE	4
MR-IVW	isoleucine	bioa_010	stearoyl sphingomyelin (d18:1/18:0)	GCST90200335	-0.0128043	0.175636	0.941884	FALSE	FALSE	4
MR-IVW LD	isoleucine	bioa_010	stearoyl sphingomyelin (d18:1/18:0)	GCST90200335	-0.0128043	0.175636	0.941884	FALSE	FALSE	4
MR-PCA	isoleucine	bioa_010	stearoyl sphingomyelin (d18:1/18:0)	GCST90200335	0.0760957	0.159258	0.632783	FALSE	FALSE	4
MR-link 2	phenylalanine	met-d-Phe	taurochenodeoxycholate	GCST90200337	-0.129667	0.0759259	0.0876721	FALSE	FALSE	10
MR-IVW	phenylalanine	met-d-Phe	taurochenodeoxycholate	GCST90200337	-0.0318924	0.10706	0.765785	FALSE	FALSE	10
MR-IVW LD	phenylalanine	met-d-Phe	taurochenodeoxycholate	GCST90200337	-0.0442028	0.0964739	0.64682	FALSE	FALSE	10
MR-PCA	phenylalanine	met-d-Phe	taurochenodeoxycholate	GCST90200337	0.0772189	0.0855579	0.366773	FALSE	FALSE	10
MR-link 2	7-methylxanthine	GCST90199754	inositol 1-phosphate (i1p)	M01481	0.503383	0.369408	0.172986	FALSE	FALSE	1
MR-IVW	7-methylxanthine	GCST90199754	inositol 1-phosphate (i1p)	M01481	0.356926	0.348673	0.305992	FALSE	FALSE	1
MR-IVW LD	7-methylxanthine	GCST90199754	inositol 1-phosphate (i1p)	M01481	0.356926	0.348673	0.305992	FALSE	FALSE	1
MR-PCA	7-methylxanthine	GCST90199754	inositol 1-phosphate (i1p)	M01481	0.487619	0.32156	0.129414	FALSE	FALSE	1
MR-link 2	pantothenate	GCST90200279	caffeine	GCST90200436	0.159768	0.206298	0.438664	FALSE	FALSE	1
MR-IVW	pantothenate	GCST90200279	caffeine	GCST90200436	0.034714	0.173124	0.841078	FALSE	FALSE	1
MR-IVW LD	pantothenate	GCST90200279	caffeine	GCST90200436	0.034714	0.173124	0.841078	FALSE	FALSE	1
MR-PCA	pantothenate	GCST90200279	caffeine	GCST90200436	-0.00758343	0.107766	0.9439	FALSE	FALSE	1
MR-link 2	citrulline	bioa_005	cortisol	M01712	-0.0870748	0.0813616	0.28452	FALSE	FALSE	7
MR-IVW	citrulline	bioa_005	cortisol	M01712	-0.124815	0.100794	0.215597	FALSE	FALSE	7
MR-IVW LD	citrulline	bioa_005	cortisol	M01712	-0.08317	0.0894818	0.352649	FALSE	FALSE	7
MR-PCA	citrulline	bioa_005	cortisol	M01712	-0.00477465	0.0766546	0.950334	FALSE	FALSE	7
MR-link 2	cystathionine	GCST90200383	1-methylnicotinamide	GCST90200406	-0.0586633	0.119422	0.623265	FALSE	FALSE	2
MR-IVW	cystathionine	GCST90200383	1-methylnicotinamide	GCST90200406	-0.0107653	0.0735199	0.883584	FALSE	FALSE	2
MR-IVW LD	cystathionine	GCST90200383	1-methylnicotinamide	GCST90200406	-0.0107653	0.0735199	0.883584	FALSE	FALSE	2
MR-PCA	cystathionine	GCST90200383	1-methylnicotinamide	GCST90200406	0.0183913	0.0665843	0.782387	FALSE	FALSE	2
MR-link 2	aspartate	GCST90200370	cystathionine	GCST90200383	0.210922	0.103853	0.0422585	FALSE	FALSE	2
MR-IVW	aspartate	GCST90200370	cystathionine	GCST90200383	0.169294	0.0997267	0.0895877	FALSE	FALSE	2
MR-IVW LD	aspartate	GCST90200370	cystathionine	GCST90200383	0.169294	0.0997267	0.0895877	FALSE	FALSE	2
MR-PCA	aspartate	GCST90200370	cystathionine	GCST90200383	0.0581044	0.0596306	0.329855	FALSE	FALSE	2
MR-link 2	2-aminobutyrate	M32348	3-hydroxybutyrate (bhba)	met-d-bOHbutyrate	0.0393367	0.038136	0.302314	FALSE	FALSE	2
MR-IVW	2-aminobutyrate	M32348	3-hydroxybutyrate (bhba)	met-d-bOHbutyrate	0.0209527	0.0243975	0.390448	FALSE	FALSE	2
MR-IVW LD	2-aminobutyrate	M32348	3-hydroxybutyrate (bhba)	met-d-bOHbutyrate	0.0209527	0.0243975	0.390448	FALSE	FALSE	2
MR-PCA	2-aminobutyrate	M32348	3-hydroxybutyrate (bhba)	met-d-bOHbutyrate	0.0366956	0.0209541	0.0799049	FALSE	FALSE	2
MR-link 2	citrate	M01564	valine	bioa_022	0.0225689	0.0232333	0.331347	FALSE	FALSE	4
MR-IVW	citrate	M01564	valine	bioa_022	0.0475356	0.0212398	0.0252179	FALSE	FALSE	4
MR-IVW LD	citrate	M01564	valine	bioa_022	0.0475774	0.0214118	0.0262821	FALSE	FALSE	4
MR-PCA	citrate	M01564	valine	bioa_022	0.0185837	0.0182534	0.308635	FALSE	FALSE	4
MR-link 2	glycine	bioa_008	glycerol 3-phosphate	M15365	-0.0193789	0.0365547	0.596018	FALSE	FALSE	21
MR-IVW	glycine	bioa_008	glycerol 3-phosphate	M15365	-0.0625518	0.0452581	0.166937	FALSE	FALSE	21
MR-IVW LD	glycine	bioa_008	glycerol 3-phosphate	M15365	-0.0543394	0.0459812	0.237295	FALSE	FALSE	21
MR-PCA	glycine	bioa_008	glycerol 3-phosphate	M15365	-0.0785828	0.0446172	0.0781932	FALSE	FALSE	21
MR-link 2	caffeine	GCST90200436	creatinine	GCST90200366	-0.377315	0.230616	0.101814	FALSE	FALSE	2
MR-IVW	caffeine	GCST90200436	creatinine	GCST90200366	0.0156707	0.123834	0.8993	FALSE	FALSE	2
MR-IVW LD	caffeine	GCST90200436	creatinine	GCST90200366	0.0156707	0.123834	0.8993	FALSE	FALSE	2
MR-PCA	caffeine	GCST90200436	creatinine	GCST90200366	-0.110614	0.0833859	0.184662	FALSE	FALSE	2
MR-link 2	glutamine	M00053	glycine	bioa_008	-0.17531	0.063385	0.00567825	FALSE	FALSE	1
MR-IVW	glutamine	M00053	glycine	bioa_008	-0.193668	0.0355158	4.95271e-08	TRUE	FALSE	1
MR-IVW LD	glutamine	M00053	glycine	bioa_008	-0.193668	0.0355158	4.95271e-08	TRUE	FALSE	1
MR-PCA	glutamine	M00053	glycine	bioa_008	-0.149616	0.0335518	8.22446e-06	FALSE	FALSE	1
MR-link 2	5,6-dihydrothymine	GCST90200339	creatinine	M00513	-0.102401	0.190612	0.591113	FALSE	FALSE	1
MR-IVW	5,6-dihydrothymine	GCST90200339	creatinine	M00513	0.116251	0.179661	0.517594	FALSE	FALSE	1
MR-IVW LD	5,6-dihydrothymine	GCST90200339	creatinine	M00513	0.116251	0.179661	0.517594	FALSE	FALSE	1
MR-PCA	5,6-dihydrothymine	GCST90200339	creatinine	M00513	-0.110268	0.146647	0.452091	FALSE	FALSE	1
MR-link 2	serine	bioa_018	alpha-ketoglutaramate*	GCST90199885	-0.0730226	0.0566971	0.197766	FALSE	FALSE	8
MR-IVW	serine	bioa_018	alpha-ketoglutaramate*	GCST90199885	-0.0561206	0.0561276	0.317371	FALSE	FALSE	8
MR-IVW LD	serine	bioa_018	alpha-ketoglutaramate*	GCST90199885	-0.0597979	0.057339	0.297002	FALSE	FALSE	8
MR-PCA	serine	bioa_018	alpha-ketoglutaramate*	GCST90199885	-0.0748319	0.053382	0.16097	FALSE	FALSE	8
MR-link 2	leucine	M00060	cysteine	GCST90200439	-0.0182903	0.0939554	0.845652	FALSE	FALSE	2
MR-IVW	leucine	M00060	cysteine	GCST90200439	0.0373731	0.0990273	0.705875	FALSE	FALSE	2
MR-IVW LD	leucine	M00060	cysteine	GCST90200439	0.0373731	0.0990273	0.705875	FALSE	FALSE	2
MR-PCA	leucine	M00060	cysteine	GCST90200439	0.0439758	0.0912261	0.629769	FALSE	FALSE	2
MR-link 2	stearoyl sphingomyelin (d18:1/18:0)	GCST90200335	choline	M15506	0.0175023	0.387846	0.964006	FALSE	FALSE	1
MR-IVW	stearoyl sphingomyelin (d18:1/18:0)	GCST90200335	choline	M15506	0.0142076	0.120765	0.906347	FALSE	FALSE	1
MR-IVW LD	stearoyl sphingomyelin (d18:1/18:0)	GCST90200335	choline	M15506	0.0142076	0.120765	0.906347	FALSE	FALSE	1
MR-PCA	stearoyl sphingomyelin (d18:1/18:0)	GCST90200335	choline	M15506	0.0182311	0.126993	0.885848	FALSE	FALSE	1
MR-link 2	kynurenine	GCST90199636	1-methylurate	M34395	0.171159	0.0817715	0.0363364	FALSE	FALSE	3
MR-IVW	kynurenine	GCST90199636	1-methylurate	M34395	0.090375	0.101035	0.371059	FALSE	FALSE	3
MR-IVW LD	kynurenine	GCST90199636	1-methylurate	M34395	0.115828	0.0749735	0.122367	FALSE	FALSE	3
MR-PCA	kynurenine	GCST90199636	1-methylurate	M34395	0.13937	0.0721584	0.053428	FALSE	FALSE	3
MR-link 2	phenylalanine	bioa_016	glutamate	GCST90200412	0.143463	0.106188	0.176687	FALSE	FALSE	9
MR-IVW	phenylalanine	bioa_016	glutamate	GCST90200412	0.0904098	0.120837	0.454342	FALSE	FALSE	9
MR-IVW LD	phenylalanine	bioa_016	glutamate	GCST90200412	0.0886286	0.12117	0.46451	FALSE	FALSE	9
MR-PCA	phenylalanine	bioa_016	glutamate	GCST90200412	0.106258	0.103928	0.306586	FALSE	FALSE	9
MR-link 2	ornithine	bioa_014	beta-citrylglutamate	GCST90199911	0.138099	0.109017	0.205239	FALSE	FALSE	7
MR-IVW	ornithine	bioa_014	beta-citrylglutamate	GCST90199911	0.0514057	0.111574	0.644992	FALSE	FALSE	7
MR-IVW LD	ornithine	bioa_014	beta-citrylglutamate	GCST90199911	0.0514057	0.111574	0.644992	FALSE	FALSE	7
MR-PCA	ornithine	bioa_014	beta-citrylglutamate	GCST90199911	0.111914	0.0977947	0.252468	FALSE	FALSE	7
MR-link 2	orotate	GCST90200392	2-oxoarginine*	GCST90199903	-0.00203836	0.0275219	0.94096	FALSE	FALSE	2
MR-IVW	orotate	GCST90200392	2-oxoarginine*	GCST90199903	-0.024656	0.0258179	0.33958	FALSE	FALSE	2
MR-IVW LD	orotate	GCST90200392	2-oxoarginine*	GCST90199903	-0.0257742	0.0262593	0.326333	FALSE	FALSE	2
MR-PCA	orotate	GCST90200392	2-oxoarginine*	GCST90199903	-0.0215507	0.0262294	0.411291	FALSE	FALSE	2
MR-link 2	phosphoethanolamine	GCST90200281	glycerophosphoethanolamine	GCST90199808	0.369474	0.0971731	0.000143402	FALSE	FALSE	2
MR-IVW	phosphoethanolamine	GCST90200281	glycerophosphoethanolamine	GCST90199808	0.178469	0.124474	0.151634	FALSE	FALSE	2
MR-IVW LD	phosphoethanolamine	GCST90200281	glycerophosphoethanolamine	GCST90199808	0.178469	0.124474	0.151634	FALSE	FALSE	2
MR-PCA	phosphoethanolamine	GCST90200281	glycerophosphoethanolamine	GCST90199808	0.20901	0.0657776	0.00148542	FALSE	FALSE	2
MR-link 2	dehydroepiandrosterone sulfate (dhea-s)	GCST90199673	2-oxoarginine*	GCST90199903	0.0407445	0.0743843	0.583859	FALSE	FALSE	4
MR-IVW	dehydroepiandrosterone sulfate (dhea-s)	GCST90199673	2-oxoarginine*	GCST90199903	-0.0598161	0.065216	0.359037	FALSE	FALSE	4
MR-IVW LD	dehydroepiandrosterone sulfate (dhea-s)	GCST90199673	2-oxoarginine*	GCST90199903	-0.0598161	0.065216	0.359037	FALSE	FALSE	4
MR-PCA	dehydroepiandrosterone sulfate (dhea-s)	GCST90199673	2-oxoarginine*	GCST90199903	0.0557216	0.0422048	0.186746	FALSE	FALSE	4
MR-link 2	glutamate	bioa_007	kynurenine	M15140	-0.282309	0.58892	0.631677	FALSE	FALSE	1
MR-IVW	glutamate	bioa_007	kynurenine	M15140	-0.372581	0.333362	0.263718	FALSE	FALSE	1
MR-IVW LD	glutamate	bioa_007	kynurenine	M15140	-0.372581	0.333362	0.263718	FALSE	FALSE	1
MR-PCA	glutamate	bioa_007	kynurenine	M15140	-0.319587	0.276786	0.248238	FALSE	FALSE	1
MR-link 2	histidine	M00059	alpha-tocopherol	M01561	0.178123	0.155738	0.252733	FALSE	FALSE	1
MR-IVW	histidine	M00059	alpha-tocopherol	M01561	0.165406	0.13664	0.226077	FALSE	FALSE	1
MR-IVW LD	histidine	M00059	alpha-tocopherol	M01561	0.165406	0.13664	0.226077	FALSE	FALSE	1
MR-PCA	histidine	M00059	alpha-tocopherol	M01561	0.072041	0.13398	0.590783	FALSE	FALSE	1
MR-link 2	2-oxoarginine*	GCST90199903	5-oxoproline	M01494	0.0700093	0.088648	0.429677	FALSE	FALSE	2
MR-IVW	2-oxoarginine*	GCST90199903	5-oxoproline	M01494	0.224562	0.120671	0.0627525	FALSE	FALSE	2
MR-IVW LD	2-oxoarginine*	GCST90199903	5-oxoproline	M01494	0.224562	0.120671	0.0627525	FALSE	FALSE	2
MR-PCA	2-oxoarginine*	GCST90199903	5-oxoproline	M01494	0.0424278	0.0837567	0.612464	FALSE	FALSE	2
MR-link 2	asparagine	M34283	2-hydroxyglutarate	M37253	-0.000883778	0.0679935	0.989629	FALSE	FALSE	2
MR-IVW	asparagine	M34283	2-hydroxyglutarate	M37253	-0.0845884	0.0827811	0.30686	FALSE	FALSE	2
MR-IVW LD	asparagine	M34283	2-hydroxyglutarate	M37253	-0.0845884	0.0827811	0.30686	FALSE	FALSE	2
MR-PCA	asparagine	M34283	2-hydroxyglutarate	M37253	-0.0402041	0.0802211	0.616255	FALSE	FALSE	2
MR-link 2	tyrosine	met-d-Tyr	spermidine	GCST90200423	0.0513891	0.064991	0.429113	FALSE	FALSE	28
MR-IVW	tyrosine	met-d-Tyr	spermidine	GCST90200423	0.13003	0.0606995	0.0321785	FALSE	FALSE	28
MR-IVW LD	tyrosine	met-d-Tyr	spermidine	GCST90200423	0.13705	0.0621134	0.0273521	FALSE	FALSE	28
MR-PCA	tyrosine	met-d-Tyr	spermidine	GCST90200423	0.000598325	0.0572213	0.991657	FALSE	FALSE	28
MR-link 2	valine	met-d-Val	lactate	met-d-Lactate	0.0511271	0.0230747	0.0267106	FALSE	FALSE	20
MR-IVW	valine	met-d-Val	lactate	met-d-Lactate	0.0533421	0.0202066	0.00829446	FALSE	FALSE	20
MR-IVW LD	valine	met-d-Val	lactate	met-d-Lactate	0.0478178	0.0201446	0.0176098	FALSE	FALSE	20
MR-PCA	valine	met-d-Val	lactate	met-d-Lactate	0.0484868	0.0176846	0.00611133	FALSE	FALSE	20
MR-link 2	tyrosine	GCST90200427	citrate	GCST90200304	-0.197439	0.0906185	0.0293469	FALSE	FALSE	2
MR-IVW	tyrosine	GCST90200427	citrate	GCST90200304	-0.0702171	0.0970089	0.469175	FALSE	FALSE	2
MR-IVW LD	tyrosine	GCST90200427	citrate	GCST90200304	-0.0702171	0.0970089	0.469175	FALSE	FALSE	2
MR-PCA	tyrosine	GCST90200427	citrate	GCST90200304	-0.14481	0.0717028	0.0434262	FALSE	FALSE	2
MR-link 2	citrate	GCST90200304	phosphate	M11438	0.0168397	0.0625069	0.787617	FALSE	FALSE	3
MR-IVW	citrate	GCST90200304	phosphate	M11438	0.061074	0.0744496	0.412022	FALSE	FALSE	3
MR-IVW LD	citrate	GCST90200304	phosphate	M11438	0.0641664	0.0720292	0.373015	FALSE	FALSE	3
MR-PCA	citrate	GCST90200304	phosphate	M11438	-0.0102615	0.055939	0.854452	FALSE	FALSE	3
MR-link 2	betaine	M03141	citrulline	M02132	0.0580773	0.0674695	0.389352	FALSE	FALSE	4
MR-IVW	betaine	M03141	citrulline	M02132	0.0694605	0.0632519	0.272136	FALSE	FALSE	4
MR-IVW LD	betaine	M03141	citrulline	M02132	0.0735707	0.0644667	0.253778	FALSE	FALSE	4
MR-PCA	betaine	M03141	citrulline	M02132	0.0304867	0.0523713	0.560482	FALSE	FALSE	4
MR-link 2	taurine	bioa_034	glutamine	GCST90200419	0.101033	0.140376	0.471689	FALSE	FALSE	1
MR-IVW	taurine	bioa_034	glutamine	GCST90200419	0.11284	0.116485	0.332692	FALSE	FALSE	1
MR-IVW LD	taurine	bioa_034	glutamine	GCST90200419	0.11284	0.116485	0.332692	FALSE	FALSE	1
MR-PCA	taurine	bioa_034	glutamine	GCST90200419	0.11309	0.105127	0.282043	FALSE	FALSE	1
MR-link 2	glycohyocholate	GCST90199935	creatinine	bioa_026	-0.115433	0.0476403	0.0153919	FALSE	FALSE	2
MR-IVW	glycohyocholate	GCST90199935	creatinine	bioa_026	-0.141838	0.0338229	2.74622e-05	FALSE	FALSE	2
MR-IVW LD	glycohyocholate	GCST90199935	creatinine	bioa_026	-0.141838	0.0338229	2.74622e-05	FALSE	FALSE	2
MR-PCA	glycohyocholate	GCST90199935	creatinine	bioa_026	-0.108727	0.0319503	0.000666484	FALSE	FALSE	2
MR-link 2	sulfate*	GCST90199896	3,7-dimethylurate	GCST90199755	0.363763	0.249448	0.144766	FALSE	FALSE	1
MR-IVW	sulfate*	GCST90199896	3,7-dimethylurate	GCST90199755	-0.241422	0.188355	0.199933	FALSE	FALSE	1
MR-IVW LD	sulfate*	GCST90199896	3,7-dimethylurate	GCST90199755	-0.241422	0.188355	0.199933	FALSE	FALSE	1
MR-PCA	sulfate*	GCST90199896	3,7-dimethylurate	GCST90199755	0.0187492	0.115725	0.871294	FALSE	FALSE	1
MR-link 2	beta-citrylglutamate	GCST90199911	urate	M01604	0.00586688	0.0310038	0.849911	FALSE	FALSE	2
MR-IVW	beta-citrylglutamate	GCST90199911	urate	M01604	0.0216319	0.0415569	0.602689	FALSE	FALSE	2
MR-IVW LD	beta-citrylglutamate	GCST90199911	urate	M01604	0.0223052	0.0388947	0.566322	FALSE	FALSE	2
MR-PCA	beta-citrylglutamate	GCST90199911	urate	M01604	0.0135242	0.0322456	0.674915	FALSE	FALSE	2
MR-link 2	adenosine	M00555	citrulline	GCST90200403	0.0964606	0.135317	0.47594	FALSE	FALSE	2
MR-IVW	adenosine	M00555	citrulline	GCST90200403	-0.00849055	0.118696	0.942975	FALSE	FALSE	2
MR-IVW LD	adenosine	M00555	citrulline	GCST90200403	-0.00849055	0.118696	0.942975	FALSE	FALSE	2
MR-PCA	adenosine	M00555	citrulline	GCST90200403	0.0177985	0.113396	0.875278	FALSE	FALSE	2
MR-link 2	asparagine	M34283	7-methylxanthine	M34390	-0.0961025	0.0821633	0.242141	FALSE	FALSE	2
MR-IVW	asparagine	M34283	7-methylxanthine	M34390	0.00185151	0.0855033	0.982724	FALSE	FALSE	2
MR-IVW LD	asparagine	M34283	7-methylxanthine	M34390	0.00185151	0.0855033	0.982724	FALSE	FALSE	2
MR-PCA	asparagine	M34283	7-methylxanthine	M34390	0.00116269	0.0828573	0.988804	FALSE	FALSE	2
MR-link 2	2-aminobutyrate	GCST90200305	creatine	M27718	-0.0983014	0.0894975	0.272043	FALSE	FALSE	2
MR-IVW	2-aminobutyrate	GCST90200305	creatine	M27718	-0.0486621	0.0810718	0.54835	FALSE	FALSE	2
MR-IVW LD	2-aminobutyrate	GCST90200305	creatine	M27718	-0.0486621	0.0810718	0.54835	FALSE	FALSE	2
MR-PCA	2-aminobutyrate	GCST90200305	creatine	M27718	-0.0383431	0.0736557	0.602664	FALSE	FALSE	2
MR-link 2	beta-alanine	GCST90200361	ornithine	bioa_014	-0.00865428	0.0435621	0.842524	FALSE	FALSE	1
MR-IVW	beta-alanine	GCST90200361	ornithine	bioa_014	-0.0525227	0.044473	0.237603	FALSE	FALSE	1
MR-IVW LD	beta-alanine	GCST90200361	ornithine	bioa_014	-0.0525227	0.044473	0.237603	FALSE	FALSE	1
MR-PCA	beta-alanine	GCST90200361	ornithine	bioa_014	-0.0281797	0.0407245	0.488963	FALSE	FALSE	1
MR-link 2	glycerol 3-phosphate	GCST90199638	phenylethylamine	bioa_015	0.0533555	0.0469323	0.255596	FALSE	FALSE	2
MR-IVW	glycerol 3-phosphate	GCST90199638	phenylethylamine	bioa_015	0.0158859	0.0545706	0.77097	FALSE	FALSE	2
MR-IVW LD	glycerol 3-phosphate	GCST90199638	phenylethylamine	bioa_015	0.0131759	0.0539471	0.807047	FALSE	FALSE	2
MR-PCA	glycerol 3-phosphate	GCST90199638	phenylethylamine	bioa_015	0.0185099	0.039081	0.635764	FALSE	FALSE	2
MR-link 2	1-stearoyl-2-oleoyl-gps (18:0/18:1)	GCST90199652	5-acetylamino-6-formylamino-3-methyluracil	GCST90200680	-0.128621	0.167233	0.441825	FALSE	FALSE	1
MR-IVW	1-stearoyl-2-oleoyl-gps (18:0/18:1)	GCST90199652	5-acetylamino-6-formylamino-3-methyluracil	GCST90200680	-0.0540478	0.136396	0.691915	FALSE	FALSE	1
MR-IVW LD	1-stearoyl-2-oleoyl-gps (18:0/18:1)	GCST90199652	5-acetylamino-6-formylamino-3-methyluracil	GCST90200680	-0.0540478	0.136396	0.691915	FALSE	FALSE	1
MR-PCA	1-stearoyl-2-oleoyl-gps (18:0/18:1)	GCST90199652	5-acetylamino-6-formylamino-3-methyluracil	GCST90200680	0.026896	0.104247	0.796405	FALSE	FALSE	1
MR-link 2	uridine	M00606	sarcosine	bioa_031	-0.119902	0.055461	0.0306245	FALSE	FALSE	3
MR-IVW	uridine	M00606	sarcosine	bioa_031	-0.105196	0.0503179	0.0365621	FALSE	FALSE	3
MR-IVW LD	uridine	M00606	sarcosine	bioa_031	-0.105196	0.0503179	0.0365621	FALSE	FALSE	3
MR-PCA	uridine	M00606	sarcosine	bioa_031	-0.116108	0.0447553	0.0094787	FALSE	FALSE	3
MR-link 2	glutamate	GCST90200412	phosphate	GCST90200393	-0.0417411	0.214149	0.845458	FALSE	FALSE	1
MR-IVW	glutamate	GCST90200412	phosphate	GCST90200393	0.0923124	0.155397	0.552485	FALSE	FALSE	1
MR-IVW LD	glutamate	GCST90200412	phosphate	GCST90200393	0.0923124	0.155397	0.552485	FALSE	FALSE	1
MR-PCA	glutamate	GCST90200412	phosphate	GCST90200393	-0.0424528	0.0848387	0.616797	FALSE	FALSE	1
MR-link 2	eicosapentaenoate (epa; 20:5n3)	M18467	n6,n6,n6-trimethyllysine	GCST90200344	-0.0831056	0.100614	0.408813	FALSE	FALSE	1
MR-IVW	eicosapentaenoate (epa; 20:5n3)	M18467	n6,n6,n6-trimethyllysine	GCST90200344	-0.00168945	0.0992504	0.986419	FALSE	FALSE	1
MR-IVW LD	eicosapentaenoate (epa; 20:5n3)	M18467	n6,n6,n6-trimethyllysine	GCST90200344	-0.00168945	0.0992504	0.986419	FALSE	FALSE	1
MR-PCA	eicosapentaenoate (epa; 20:5n3)	M18467	n6,n6,n6-trimethyllysine	GCST90200344	-0.0774745	0.0930617	0.405123	FALSE	FALSE	1
MR-link 2	phosphate	GCST90200393	2-aminobutyrate	M32348	0.143383	0.145931	0.325837	FALSE	FALSE	1
MR-IVW	phosphate	GCST90200393	2-aminobutyrate	M32348	0.173075	0.183256	0.344943	FALSE	FALSE	1
MR-IVW LD	phosphate	GCST90200393	2-aminobutyrate	M32348	0.173075	0.183256	0.344943	FALSE	FALSE	1
MR-PCA	phosphate	GCST90200393	2-aminobutyrate	M32348	0.0492773	0.107636	0.647088	FALSE	FALSE	1
MR-link 2	creatine	M27718	asparagine	GCST90200452	-0.384336	0.102911	0.000187984	FALSE	FALSE	1
MR-IVW	creatine	M27718	asparagine	GCST90200452	-0.437094	0.112262	9.88001e-05	FALSE	FALSE	1
MR-IVW LD	creatine	M27718	asparagine	GCST90200452	-0.437094	0.112262	9.88001e-05	FALSE	FALSE	1
MR-PCA	creatine	M27718	asparagine	GCST90200452	-0.403486	0.0846427	1.87047e-06	FALSE	FALSE	1
MR-link 2	cystine	M31454	1-(1-enyl-stearoyl)-2-arachidonoyl-gpe (p-18:0/20:4)*	GCST90200058	0.0872769	0.0913631	0.339438	FALSE	FALSE	1
MR-IVW	cystine	M31454	1-(1-enyl-stearoyl)-2-arachidonoyl-gpe (p-18:0/20:4)*	GCST90200058	0.153061	0.0724328	0.0345883	FALSE	FALSE	1
MR-IVW LD	cystine	M31454	1-(1-enyl-stearoyl)-2-arachidonoyl-gpe (p-18:0/20:4)*	GCST90200058	0.153061	0.0724328	0.0345883	FALSE	FALSE	1
MR-PCA	cystine	M31454	1-(1-enyl-stearoyl)-2-arachidonoyl-gpe (p-18:0/20:4)*	GCST90200058	0.0767136	0.0580097	0.186026	FALSE	FALSE	1
MR-link 2	glycine	M32338	betaine	M03141	-0.323697	0.0600813	7.13857e-08	TRUE	FALSE	1
MR-IVW	glycine	M32338	betaine	M03141	-0.363163	0.051006	1.07927e-12	TRUE	FALSE	1
MR-IVW LD	glycine	M32338	betaine	M03141	-0.363163	0.051006	1.07927e-12	TRUE	FALSE	1
MR-PCA	glycine	M32338	betaine	M03141	-0.175717	0.0526984	0.000854853	FALSE	FALSE	1
MR-link 2	retinol (vitamin a)	GCST90200405	creatinine	bioa_026	-0.0664841	0.100013	0.506208	FALSE	FALSE	1
MR-IVW	retinol (vitamin a)	GCST90200405	creatinine	bioa_026	-0.0683311	0.0506532	0.177337	FALSE	FALSE	1
MR-IVW LD	retinol (vitamin a)	GCST90200405	creatinine	bioa_026	-0.0683311	0.0506532	0.177337	FALSE	FALSE	1
MR-PCA	retinol (vitamin a)	GCST90200405	creatinine	bioa_026	-0.0345211	0.0462841	0.455757	FALSE	FALSE	1
MR-link 2	glycerophosphorylcholine (gpc)	GCST90199629	arginine	M01638	0.0684557	0.167497	0.682762	FALSE	FALSE	1
MR-IVW	glycerophosphorylcholine (gpc)	GCST90199629	arginine	M01638	0.0628012	0.159858	0.694425	FALSE	FALSE	1
MR-IVW LD	glycerophosphorylcholine (gpc)	GCST90199629	arginine	M01638	0.0628012	0.159858	0.694425	FALSE	FALSE	1
MR-PCA	glycerophosphorylcholine (gpc)	GCST90199629	arginine	M01638	-0.0204542	0.151598	0.892672	FALSE	FALSE	1
MR-link 2	kynurenine	GCST90199636	methionine	bioa_013	-0.0239761	0.0340654	0.481542	FALSE	FALSE	3
MR-IVW	kynurenine	GCST90199636	methionine	bioa_013	-0.0314522	0.0313212	0.315291	FALSE	FALSE	3
MR-IVW LD	kynurenine	GCST90199636	methionine	bioa_013	-0.0291185	0.0307546	0.34374	FALSE	FALSE	3
MR-PCA	kynurenine	GCST90199636	methionine	bioa_013	-0.0335589	0.0298137	0.260326	FALSE	FALSE	3
MR-link 2	acetate	met-d-Acetate	dehydroepiandrosterone sulfate (dhea-s)	GCST90199673	0.131881	0.172857	0.445494	FALSE	FALSE	9
MR-IVW	acetate	met-d-Acetate	dehydroepiandrosterone sulfate (dhea-s)	GCST90199673	0.421287	0.153968	0.00621538	FALSE	FALSE	9
MR-IVW LD	acetate	met-d-Acetate	dehydroepiandrosterone sulfate (dhea-s)	GCST90199673	0.423908	0.15498	0.00623354	FALSE	FALSE	9
MR-PCA	acetate	met-d-Acetate	dehydroepiandrosterone sulfate (dhea-s)	GCST90199673	0.178659	0.117621	0.128779	FALSE	FALSE	9
MR-link 2	glycine	M32338	glycerophosphorylcholine (gpc)	GCST90199629	-0.0735162	0.0445506	0.0989075	FALSE	FALSE	1
MR-IVW	glycine	M32338	glycerophosphorylcholine (gpc)	GCST90199629	-0.161435	0.048411	0.000853969	FALSE	FALSE	1
MR-IVW LD	glycine	M32338	glycerophosphorylcholine (gpc)	GCST90199629	-0.161435	0.048411	0.000853969	FALSE	FALSE	1
MR-PCA	glycine	M32338	glycerophosphorylcholine (gpc)	GCST90199629	-0.10228	0.0406743	0.0119168	FALSE	FALSE	1
MR-link 2	glycerol 3-phosphate	GCST90199638	sphinganine	GCST90200374	0.0330954	0.0476212	0.487073	FALSE	FALSE	2
MR-IVW	glycerol 3-phosphate	GCST90199638	sphinganine	GCST90200374	-0.0362808	0.0534122	0.496973	FALSE	FALSE	2
MR-IVW LD	glycerol 3-phosphate	GCST90199638	sphinganine	GCST90200374	-0.0355395	0.0578238	0.538808	FALSE	FALSE	2
MR-PCA	glycerol 3-phosphate	GCST90199638	sphinganine	GCST90200374	-0.000135277	0.0415976	0.997405	FALSE	FALSE	2
MR-link 2	phosphate	GCST90200393	docosapentaenoate (n6 dpa; 22:5n6)	GCST90199796	0.114307	0.198732	0.565171	FALSE	FALSE	1
MR-IVW	phosphate	GCST90200393	docosapentaenoate (n6 dpa; 22:5n6)	GCST90199796	0.240426	0.165503	0.146308	FALSE	FALSE	1
MR-IVW LD	phosphate	GCST90200393	docosapentaenoate (n6 dpa; 22:5n6)	GCST90199796	0.240426	0.165503	0.146308	FALSE	FALSE	1
MR-PCA	phosphate	GCST90200393	docosapentaenoate (n6 dpa; 22:5n6)	GCST90199796	0.0145671	0.0848235	0.863646	FALSE	FALSE	1
MR-link 2	arginine	bioa_002	thyroxine	GCST90200293	0.044655	0.0742839	0.547747	FALSE	FALSE	10
MR-IVW	arginine	bioa_002	thyroxine	GCST90200293	0.0285875	0.0716254	0.689801	FALSE	FALSE	10
MR-IVW LD	arginine	bioa_002	thyroxine	GCST90200293	0.0294766	0.0724344	0.68405	FALSE	FALSE	10
MR-PCA	arginine	bioa_002	thyroxine	GCST90200293	0.0579003	0.0694971	0.40477	FALSE	FALSE	10
MR-link 2	alpha-ketoglutarate	GCST90200455	creatine	M27718	0.07918	0.103546	0.444462	FALSE	FALSE	1
MR-IVW	alpha-ketoglutarate	GCST90200455	creatine	M27718	0.201586	0.106232	0.0577503	FALSE	FALSE	1
MR-IVW LD	alpha-ketoglutarate	GCST90200455	creatine	M27718	0.20219	0.111038	0.0686219	FALSE	FALSE	1
MR-PCA	alpha-ketoglutarate	GCST90200455	creatine	M27718	0.168089	0.0983158	0.0873251	FALSE	FALSE	1
MR-link 2	glutamate	GCST90200412	taurine	GCST90200420	0.214425	0.25157	0.394023	FALSE	FALSE	1
MR-IVW	glutamate	GCST90200412	taurine	GCST90200420	-0.0456944	0.155664	0.769106	FALSE	FALSE	1
MR-IVW LD	glutamate	GCST90200412	taurine	GCST90200420	-0.0456944	0.155664	0.769106	FALSE	FALSE	1
MR-PCA	glutamate	GCST90200412	taurine	GCST90200420	0.00427632	0.0849817	0.959867	FALSE	FALSE	1
MR-link 2	adenosine	M00555	isoleucine	bioa_010	-0.0344215	0.0493464	0.48546	FALSE	FALSE	2
MR-IVW	adenosine	M00555	isoleucine	bioa_010	-0.064621	0.0367215	0.0784486	FALSE	FALSE	2
MR-IVW LD	adenosine	M00555	isoleucine	bioa_010	-0.064621	0.0367215	0.0784486	FALSE	FALSE	2
MR-PCA	adenosine	M00555	isoleucine	bioa_010	-0.0715016	0.0369171	0.0527677	FALSE	FALSE	2
MR-link 2	threonine	GCST90200432	orotidine	GCST90200681	-0.157725	0.0864386	0.0680461	FALSE	FALSE	4
MR-IVW	threonine	GCST90200432	orotidine	GCST90200681	-0.106265	0.0791033	0.179152	FALSE	FALSE	4
MR-IVW LD	threonine	GCST90200432	orotidine	GCST90200681	-0.106265	0.0791033	0.179152	FALSE	FALSE	4
MR-PCA	threonine	GCST90200432	orotidine	GCST90200681	-0.0774645	0.0541946	0.152896	FALSE	FALSE	4
MR-link 2	4-methyl-2-oxopentanoate	GCST90199655	glutamine	bioa_006	0.0653197	0.0570546	0.252267	FALSE	FALSE	1
MR-IVW	4-methyl-2-oxopentanoate	GCST90199655	glutamine	bioa_006	0.0989615	0.0535506	0.0646023	FALSE	FALSE	1
MR-IVW LD	4-methyl-2-oxopentanoate	GCST90199655	glutamine	bioa_006	0.0989615	0.0535506	0.0646023	FALSE	FALSE	1
MR-PCA	4-methyl-2-oxopentanoate	GCST90199655	glutamine	bioa_006	0.0717527	0.0413584	0.0827582	FALSE	FALSE	1
MR-link 2	alpha-aminoadipic acid	bioa_025	glycerol 3-phosphate	GCST90199638	0.229991	0.175327	0.189594	FALSE	FALSE	2
MR-IVW	alpha-aminoadipic acid	bioa_025	glycerol 3-phosphate	GCST90199638	-0.146864	0.146328	0.31554	FALSE	FALSE	2
MR-IVW LD	alpha-aminoadipic acid	bioa_025	glycerol 3-phosphate	GCST90199638	-0.146864	0.146328	0.31554	FALSE	FALSE	2
MR-PCA	alpha-aminoadipic acid	bioa_025	glycerol 3-phosphate	GCST90199638	0.0514884	0.0754462	0.494953	FALSE	FALSE	2
MR-link 2	aspartate	bioa_004	histidine	M00059	0.143765	0.0864344	0.0962564	FALSE	FALSE	3
MR-IVW	aspartate	bioa_004	histidine	M00059	0.0799891	0.092192	0.385594	FALSE	FALSE	3
MR-IVW LD	aspartate	bioa_004	histidine	M00059	0.0799891	0.092192	0.385594	FALSE	FALSE	3
MR-PCA	aspartate	bioa_004	histidine	M00059	0.128681	0.0853831	0.131785	FALSE	FALSE	3
MR-link 2	bilirubin (z,z)	M27716	alpha-ketoglutaramate*	GCST90199885	-0.0279708	0.0349743	0.423854	FALSE	FALSE	1
MR-IVW	bilirubin (z,z)	M27716	alpha-ketoglutaramate*	GCST90199885	-0.055713	0.0366232	0.128198	FALSE	FALSE	1
MR-IVW LD	bilirubin (z,z)	M27716	alpha-ketoglutaramate*	GCST90199885	-0.055713	0.0366232	0.128198	FALSE	FALSE	1
MR-PCA	bilirubin (z,z)	M27716	alpha-ketoglutaramate*	GCST90199885	-0.0370999	0.0344681	0.281769	FALSE	FALSE	1
MR-link 2	docosahexaenoate (dha; 22:6n3)	GCST90199651	1-stearoyl-2-oleoyl-gps (18:0/18:1)	GCST90199652	-0.0988301	0.191445	0.605693	FALSE	FALSE	1
MR-IVW	docosahexaenoate (dha; 22:6n3)	GCST90199651	1-stearoyl-2-oleoyl-gps (18:0/18:1)	GCST90199652	-0.13668	0.172321	0.427681	FALSE	FALSE	1
MR-IVW LD	docosahexaenoate (dha; 22:6n3)	GCST90199651	1-stearoyl-2-oleoyl-gps (18:0/18:1)	GCST90199652	-0.13668	0.172321	0.427681	FALSE	FALSE	1
MR-PCA	docosahexaenoate (dha; 22:6n3)	GCST90199651	1-stearoyl-2-oleoyl-gps (18:0/18:1)	GCST90199652	-0.0200211	0.124683	0.872427	FALSE	FALSE	1
MR-link 2	urate	M01604	kynurenine	GCST90199636	0.111518	0.0414148	0.00708744	FALSE	FALSE	1
MR-IVW	urate	M01604	kynurenine	GCST90199636	0.0856854	0.0479999	0.0742426	FALSE	FALSE	1
MR-IVW LD	urate	M01604	kynurenine	GCST90199636	0.0856854	0.0479999	0.0742426	FALSE	FALSE	1
MR-PCA	urate	M01604	kynurenine	GCST90199636	0.10062	0.0466361	0.030963	FALSE	FALSE	1
MR-link 2	sphinganine-1-phosphate	GCST90199845	trans-urocanate	GCST90200416	0.10984	0.174726	0.529583	FALSE	FALSE	1
MR-IVW	sphinganine-1-phosphate	GCST90199845	trans-urocanate	GCST90200416	-0.0511152	0.136598	0.708254	FALSE	FALSE	2
MR-IVW LD	sphinganine-1-phosphate	GCST90199845	trans-urocanate	GCST90200416	-0.0469549	0.0926129	0.612154	FALSE	FALSE	2
MR-PCA	sphinganine-1-phosphate	GCST90199845	trans-urocanate	GCST90200416	0.0179059	0.0574863	0.755435	FALSE	FALSE	2
MR-link 2	arginine	bioa_002	acetoacetate	GCST90200318	0.160581	0.0881066	0.0683671	FALSE	FALSE	10
MR-IVW	arginine	bioa_002	acetoacetate	GCST90200318	0.0879115	0.0805567	0.275141	FALSE	FALSE	10
MR-IVW LD	arginine	bioa_002	acetoacetate	GCST90200318	0.0988524	0.0793442	0.212813	FALSE	FALSE	10
MR-PCA	arginine	bioa_002	acetoacetate	GCST90200318	0.175299	0.0761375	0.0213127	FALSE	FALSE	10
MR-link 2	inositol 1-phosphate (i1p)	M01481	alpha-aminoadipic acid	bioa_025	0.00623841	0.0107758	0.562637	FALSE	FALSE	8
MR-IVW	inositol 1-phosphate (i1p)	M01481	alpha-aminoadipic acid	bioa_025	0.0177727	0.020394	0.3835	FALSE	FALSE	9
MR-IVW LD	inositol 1-phosphate (i1p)	M01481	alpha-aminoadipic acid	bioa_025	0.0177727	0.020394	0.3835	FALSE	FALSE	9
MR-PCA	inositol 1-phosphate (i1p)	M01481	alpha-aminoadipic acid	bioa_025	0.0150385	0.0164414	0.360364	FALSE	FALSE	9
MR-link 2	arachidonate (20:4n6)	GCST90200358	choline phosphate	GCST90200363	0.017131	0.0508696	0.736296	FALSE	FALSE	1
MR-IVW	arachidonate (20:4n6)	GCST90200358	choline phosphate	GCST90200363	0.0132205	0.0554196	0.811452	FALSE	FALSE	1
MR-IVW LD	arachidonate (20:4n6)	GCST90200358	choline phosphate	GCST90200363	0.00474226	0.0497276	0.924025	FALSE	FALSE	1
MR-PCA	arachidonate (20:4n6)	GCST90200358	choline phosphate	GCST90200363	0.00290926	0.048724	0.952387	FALSE	FALSE	1
MR-link 2	paraxanthine	GCST90199654	glucose	met-d-Glucose	-0.0863839	0.0507263	0.0885791	FALSE	FALSE	1
MR-IVW	paraxanthine	GCST90199654	glucose	met-d-Glucose	-0.0530766	0.0423772	0.210395	FALSE	FALSE	1
MR-IVW LD	paraxanthine	GCST90199654	glucose	met-d-Glucose	-0.0530766	0.0423772	0.210395	FALSE	FALSE	1
MR-PCA	paraxanthine	GCST90199654	glucose	met-d-Glucose	-0.0560047	0.0246749	0.0232255	FALSE	FALSE	1
MR-link 2	glycochenodeoxycholate	M32346	1,7-dimethylurate	M34400	-0.482356	0.257524	0.0610614	FALSE	FALSE	1
MR-IVW	glycochenodeoxycholate	M32346	1,7-dimethylurate	M34400	-0.169104	0.183901	0.357813	FALSE	FALSE	1
MR-IVW LD	glycochenodeoxycholate	M32346	1,7-dimethylurate	M34400	-0.169104	0.183901	0.357813	FALSE	FALSE	1
MR-PCA	glycochenodeoxycholate	M32346	1,7-dimethylurate	M34400	-0.265334	0.182287	0.145508	FALSE	FALSE	1
MR-link 2	thyroxine	GCST90200293	lactate	met-d-Lactate	0.0927299	0.0537574	0.0845332	FALSE	FALSE	2
MR-IVW	thyroxine	GCST90200293	lactate	met-d-Lactate	0.00656089	0.0329704	0.842268	FALSE	FALSE	2
MR-IVW LD	thyroxine	GCST90200293	lactate	met-d-Lactate	0.00656089	0.0329704	0.842268	FALSE	FALSE	2
MR-PCA	thyroxine	GCST90200293	lactate	met-d-Lactate	0.0168943	0.0276142	0.540673	FALSE	FALSE	2
MR-link 2	flavin adenine dinucleotide (fad)	GCST90200376	hippurate	GCST90199624	-0.0763504	0.0412115	0.0639326	FALSE	FALSE	1
MR-IVW	flavin adenine dinucleotide (fad)	GCST90200376	hippurate	GCST90199624	-0.0945372	0.0426423	0.0266242	FALSE	FALSE	1
MR-IVW LD	flavin adenine dinucleotide (fad)	GCST90200376	hippurate	GCST90199624	-0.094372	0.043039	0.0283285	FALSE	FALSE	1
MR-PCA	flavin adenine dinucleotide (fad)	GCST90200376	hippurate	GCST90199624	-0.086846	0.0428089	0.0424901	FALSE	FALSE	1
MR-link 2	5-oxoproline	M01494	3-ureidopropionate	GCST90200283	0.0328935	0.0542933	0.544616	FALSE	FALSE	1
MR-IVW	5-oxoproline	M01494	3-ureidopropionate	GCST90200283	0.0336433	0.050693	0.506904	FALSE	FALSE	1
MR-IVW LD	5-oxoproline	M01494	3-ureidopropionate	GCST90200283	0.0336433	0.050693	0.506904	FALSE	FALSE	1
MR-PCA	5-oxoproline	M01494	3-ureidopropionate	GCST90200283	0.0113059	0.0478131	0.813075	FALSE	FALSE	1
MR-link 2	taurine	bioa_034	n-formylanthranilic acid	GCST90199960	0.0994062	0.13914	0.47496	FALSE	FALSE	1
MR-IVW	taurine	bioa_034	n-formylanthranilic acid	GCST90199960	0.057945	0.121922	0.634599	FALSE	FALSE	1
MR-IVW LD	taurine	bioa_034	n-formylanthranilic acid	GCST90199960	0.057945	0.121922	0.634599	FALSE	FALSE	1
MR-PCA	taurine	bioa_034	n-formylanthranilic acid	GCST90199960	0.0369467	0.110034	0.73704	FALSE	FALSE	1
MR-link 2	phenylalanine	M00064	docosahexaenoate (dha; 22:6n3)	M19323	-0.034404	0.224542	0.878226	FALSE	FALSE	1
MR-IVW	phenylalanine	M00064	docosahexaenoate (dha; 22:6n3)	M19323	-0.30723	0.146936	0.0365362	FALSE	FALSE	1
MR-IVW LD	phenylalanine	M00064	docosahexaenoate (dha; 22:6n3)	M19323	-0.30723	0.146936	0.0365362	FALSE	FALSE	1
MR-PCA	phenylalanine	M00064	docosahexaenoate (dha; 22:6n3)	M19323	-0.0997879	0.150312	0.506773	FALSE	FALSE	1
MR-link 2	n-stearoyl-sphingosine (d18:1/18:0)*	GCST90200341	phosphoethanolamine	GCST90200281	0.0722328	0.0707812	0.307487	FALSE	FALSE	4
MR-IVW	n-stearoyl-sphingosine (d18:1/18:0)*	GCST90200341	phosphoethanolamine	GCST90200281	0.0632123	0.0697697	0.364928	FALSE	FALSE	4
MR-IVW LD	n-stearoyl-sphingosine (d18:1/18:0)*	GCST90200341	phosphoethanolamine	GCST90200281	0.0632123	0.0697697	0.364928	FALSE	FALSE	4
MR-PCA	n-stearoyl-sphingosine (d18:1/18:0)*	GCST90200341	phosphoethanolamine	GCST90200281	-0.0208753	0.0454958	0.646349	FALSE	FALSE	4
MR-link 2	3-(4-hydroxyphenyl)lactate	GCST90200371	phenylalanine	met-d-Phe	0.0340106	0.0246428	0.167541	FALSE	FALSE	2
MR-IVW	3-(4-hydroxyphenyl)lactate	GCST90200371	phenylalanine	met-d-Phe	0.0297901	0.0237967	0.210622	FALSE	FALSE	2
MR-IVW LD	3-(4-hydroxyphenyl)lactate	GCST90200371	phenylalanine	met-d-Phe	0.0297901	0.0237967	0.210622	FALSE	FALSE	2
MR-PCA	3-(4-hydroxyphenyl)lactate	GCST90200371	phenylalanine	met-d-Phe	0.0368164	0.0201905	0.0682349	FALSE	FALSE	2
MR-link 2	tryptophan	M00054	2-oxoarginine*	GCST90199903	0.0122487	0.0841112	0.884218	FALSE	FALSE	7
MR-IVW	tryptophan	M00054	2-oxoarginine*	GCST90199903	0.0291987	0.0619269	0.637282	FALSE	FALSE	7
MR-IVW LD	tryptophan	M00054	2-oxoarginine*	GCST90199903	0.0291987	0.0619269	0.637282	FALSE	FALSE	7
MR-PCA	tryptophan	M00054	2-oxoarginine*	GCST90199903	-0.0094749	0.051068	0.852809	FALSE	FALSE	7
MR-link 2	n-acetyl-aspartyl-glutamate (naag)	GCST90200684	glucuronate	GCST90199641	-0.0115039	0.00992148	0.246256	FALSE	FALSE	2
MR-IVW	n-acetyl-aspartyl-glutamate (naag)	GCST90200684	glucuronate	GCST90199641	-0.036896	0.0190386	0.052628	FALSE	FALSE	2
MR-IVW LD	n-acetyl-aspartyl-glutamate (naag)	GCST90200684	glucuronate	GCST90199641	-0.0316086	0.0175667	0.0719629	FALSE	FALSE	2
MR-PCA	n-acetyl-aspartyl-glutamate (naag)	GCST90200684	glucuronate	GCST90199641	-0.0330985	0.0186228	0.0755172	FALSE	FALSE	2
MR-link 2	n-acetylornithine	M15630	2-aminobutyrate	GCST90200305	-0.0342071	0.0264648	0.196166	FALSE	FALSE	1
MR-IVW	n-acetylornithine	M15630	2-aminobutyrate	GCST90200305	-0.0351044	0.0240157	0.143817	FALSE	FALSE	1
MR-IVW LD	n-acetylornithine	M15630	2-aminobutyrate	GCST90200305	-0.0351044	0.0240157	0.143817	FALSE	FALSE	1
MR-PCA	n-acetylornithine	M15630	2-aminobutyrate	GCST90200305	-0.0365508	0.0232551	0.116012	FALSE	FALSE	1
MR-link 2	4-acetamidobutanoate	GCST90200311	glycerol 3-phosphate	GCST90199638	0.0625341	0.0567797	0.270746	FALSE	FALSE	2
MR-IVW	4-acetamidobutanoate	GCST90200311	glycerol 3-phosphate	GCST90199638	0.0200314	0.0570266	0.72539	FALSE	FALSE	2
MR-IVW LD	4-acetamidobutanoate	GCST90200311	glycerol 3-phosphate	GCST90199638	0.0200314	0.0570266	0.72539	FALSE	FALSE	2
MR-PCA	4-acetamidobutanoate	GCST90200311	glycerol 3-phosphate	GCST90199638	0.00781967	0.0517214	0.879827	FALSE	FALSE	2
MR-link 2	arachidonate (20:4n6)	M01110	oleamide	M32458	-0.000918115	0.0481442	0.984785	FALSE	FALSE	1
MR-IVW	arachidonate (20:4n6)	M01110	oleamide	M32458	-0.0587854	0.0543765	0.279661	FALSE	FALSE	1
MR-IVW LD	arachidonate (20:4n6)	M01110	oleamide	M32458	-0.0587854	0.0543765	0.279661	FALSE	FALSE	1
MR-PCA	arachidonate (20:4n6)	M01110	oleamide	M32458	-0.0379927	0.0514246	0.460027	FALSE	FALSE	1
MR-link 2	citrate	met-d-Citrate	3-hydroxybutyrate (bhba)	met-d-bOHbutyrate	0.107876	0.0120682	3.93111e-19	TRUE	TRUE	33
MR-IVW	citrate	met-d-Citrate	3-hydroxybutyrate (bhba)	met-d-bOHbutyrate	0.0301322	0.013515	0.0257777	FALSE	TRUE	33
MR-IVW LD	citrate	met-d-Citrate	3-hydroxybutyrate (bhba)	met-d-bOHbutyrate	0.0300329	0.0138773	0.0304515	FALSE	TRUE	33
MR-PCA	citrate	met-d-Citrate	3-hydroxybutyrate (bhba)	met-d-bOHbutyrate	0.0589682	0.0121065	1.11148e-06	FALSE	TRUE	33
MR-link 2	3-aminoisobutyrate	GCST90200310	tryptophan	bioa_020	-0.000941671	0.0114659	0.934545	FALSE	FALSE	2
MR-IVW	3-aminoisobutyrate	GCST90200310	tryptophan	bioa_020	-0.00775492	0.0129282	0.54861	FALSE	FALSE	2
MR-IVW LD	3-aminoisobutyrate	GCST90200310	tryptophan	bioa_020	-0.00874984	0.0134085	0.51404	FALSE	FALSE	2
MR-PCA	3-aminoisobutyrate	GCST90200310	tryptophan	bioa_020	-0.00914923	0.0124056	0.460814	FALSE	FALSE	2
MR-link 2	5-oxoproline	GCST90200280	caffeine	GCST90200436	-0.00225913	0.0320674	0.943836	FALSE	FALSE	2
MR-IVW	5-oxoproline	GCST90200280	caffeine	GCST90200436	0.00631679	0.0312184	0.839649	FALSE	FALSE	2
MR-IVW LD	5-oxoproline	GCST90200280	caffeine	GCST90200436	0.0032865	0.0321916	0.918684	FALSE	FALSE	2
MR-PCA	5-oxoproline	GCST90200280	caffeine	GCST90200436	-0.0225657	0.0333516	0.498659	FALSE	FALSE	2
MR-link 2	sulfate*	GCST90199896	biliverdin	M02137	-0.0421108	0.343098	0.902315	FALSE	FALSE	1
MR-IVW	sulfate*	GCST90199896	biliverdin	M02137	-0.0753565	0.197811	0.703239	FALSE	FALSE	1
MR-IVW LD	sulfate*	GCST90199896	biliverdin	M02137	-0.0753565	0.197811	0.703239	FALSE	FALSE	1
MR-PCA	sulfate*	GCST90199896	biliverdin	M02137	-0.0440761	0.203815	0.828789	FALSE	FALSE	1
MR-link 2	choline	GCST90200327	thyroxine	GCST90200293	0.165693	0.124602	0.183592	FALSE	FALSE	2
MR-IVW	choline	GCST90200327	thyroxine	GCST90200293	-0.0188331	0.115004	0.86992	FALSE	FALSE	2
MR-IVW LD	choline	GCST90200327	thyroxine	GCST90200293	-0.0188331	0.115004	0.86992	FALSE	FALSE	2
MR-PCA	choline	GCST90200327	thyroxine	GCST90200293	0.0286347	0.0771761	0.710615	FALSE	FALSE	2
MR-link 2	4-methyl-2-oxopentanoate	GCST90199655	spermidine	bioa_033	0.228663	0.129477	0.0773885	FALSE	FALSE	1
MR-IVW	4-methyl-2-oxopentanoate	GCST90199655	spermidine	bioa_033	0.153118	0.11981	0.201249	FALSE	FALSE	1
MR-IVW LD	4-methyl-2-oxopentanoate	GCST90199655	spermidine	bioa_033	0.153118	0.11981	0.201249	FALSE	FALSE	1
MR-PCA	4-methyl-2-oxopentanoate	GCST90199655	spermidine	bioa_033	0.0899905	0.0705238	0.201945	FALSE	FALSE	1
MR-link 2	sphinganine-1-phosphate	GCST90199845	arginine	bioa_002	0.0457782	0.091029	0.615036	FALSE	FALSE	1
MR-IVW	sphinganine-1-phosphate	GCST90199845	arginine	bioa_002	0.0766792	0.0764498	0.315861	FALSE	FALSE	1
MR-IVW LD	sphinganine-1-phosphate	GCST90199845	arginine	bioa_002	0.0766792	0.0764498	0.315861	FALSE	FALSE	1
MR-PCA	sphinganine-1-phosphate	GCST90199845	arginine	bioa_002	0.051812	0.0610021	0.395687	FALSE	FALSE	1
MR-link 2	arachidonate (20:4n6)	M01110	threonine	M01284	-0.0866105	0.053234	0.103742	FALSE	FALSE	1
MR-IVW	arachidonate (20:4n6)	M01110	threonine	M01284	-0.0523182	0.0597923	0.381574	FALSE	FALSE	1
MR-IVW LD	arachidonate (20:4n6)	M01110	threonine	M01284	-0.0523182	0.0597923	0.381574	FALSE	FALSE	1
MR-PCA	arachidonate (20:4n6)	M01110	threonine	M01284	-0.0678065	0.0565373	0.230402	FALSE	FALSE	1
MR-link 2	glycerophosphoethanolamine	GCST90199808	1-methylxanthine	GCST90199763	0.0965233	0.131858	0.464152	FALSE	FALSE	2
MR-IVW	glycerophosphoethanolamine	GCST90199808	1-methylxanthine	GCST90199763	0.0393233	0.101627	0.698802	FALSE	FALSE	2
MR-IVW LD	glycerophosphoethanolamine	GCST90199808	1-methylxanthine	GCST90199763	0.0393233	0.101627	0.698802	FALSE	FALSE	2
MR-PCA	glycerophosphoethanolamine	GCST90199808	1-methylxanthine	GCST90199763	-0.00662595	0.0877168	0.939787	FALSE	FALSE	2
MR-link 2	phosphoethanolamine	GCST90200281	creatinine	GCST90200366	0.00585606	0.102015	0.954223	FALSE	FALSE	2
MR-IVW	phosphoethanolamine	GCST90200281	creatinine	GCST90200366	0.143156	0.124447	0.250005	FALSE	FALSE	2
MR-IVW LD	phosphoethanolamine	GCST90200281	creatinine	GCST90200366	0.143156	0.124447	0.250005	FALSE	FALSE	2
MR-PCA	phosphoethanolamine	GCST90200281	creatinine	GCST90200366	-0.00305077	0.0657515	0.962993	FALSE	FALSE	2
MR-link 2	inositol 1-phosphate (i1p)	M01481	s-1-pyrroline-5-carboxylate	GCST90200381	0.0983619	0.0542376	0.069749	FALSE	FALSE	5
MR-IVW	inositol 1-phosphate (i1p)	M01481	s-1-pyrroline-5-carboxylate	GCST90200381	0.0203683	0.0326998	0.533359	FALSE	FALSE	6
MR-IVW LD	inositol 1-phosphate (i1p)	M01481	s-1-pyrroline-5-carboxylate	GCST90200381	0.0203683	0.0326998	0.533359	FALSE	FALSE	6
MR-PCA	inositol 1-phosphate (i1p)	M01481	s-1-pyrroline-5-carboxylate	GCST90200381	0.0543504	0.0265621	0.0407403	FALSE	FALSE	6
MR-link 2	creatinine	GCST90200366	glutamine	met-d-Gln	0.0465187	0.0642532	0.469072	FALSE	FALSE	1
MR-IVW	creatinine	GCST90200366	glutamine	met-d-Gln	-0.0177318	0.046348	0.702031	FALSE	FALSE	1
MR-IVW LD	creatinine	GCST90200366	glutamine	met-d-Gln	-0.0177318	0.046348	0.702031	FALSE	FALSE	1
MR-PCA	creatinine	GCST90200366	glutamine	met-d-Gln	-0.00542133	0.0284883	0.849074	FALSE	FALSE	1
MR-link 2	n-acetylornithine	bioa_023	1,7-dimethylurate	M34400	-0.0337882	0.0388215	0.384111	FALSE	FALSE	4
MR-IVW	n-acetylornithine	bioa_023	1,7-dimethylurate	M34400	0.00941805	0.0394075	0.811113	FALSE	FALSE	4
MR-IVW LD	n-acetylornithine	bioa_023	1,7-dimethylurate	M34400	0.0110656	0.0366642	0.762797	FALSE	FALSE	4
MR-PCA	n-acetylornithine	bioa_023	1,7-dimethylurate	M34400	-0.00273346	0.0288501	0.924516	FALSE	FALSE	4
MR-link 2	ornithine	bioa_014	citrate	met-d-Citrate	0.0191462	0.028972	0.508708	FALSE	FALSE	9
MR-IVW	ornithine	bioa_014	citrate	met-d-Citrate	0.0204821	0.0259527	0.429991	FALSE	FALSE	9
MR-IVW LD	ornithine	bioa_014	citrate	met-d-Citrate	0.0204821	0.0259527	0.429991	FALSE	FALSE	9
MR-PCA	ornithine	bioa_014	citrate	met-d-Citrate	0.0304437	0.0227013	0.179903	FALSE	FALSE	9
MR-link 2	leucine	bioa_011	sarcosine	GCST90200291	0.0298058	0.127717	0.815471	FALSE	FALSE	5
MR-IVW	leucine	bioa_011	sarcosine	GCST90200291	0.101198	0.155896	0.51625	FALSE	FALSE	5
MR-IVW LD	leucine	bioa_011	sarcosine	GCST90200291	0.101198	0.155896	0.51625	FALSE	FALSE	5
MR-PCA	leucine	bioa_011	sarcosine	GCST90200291	0.0550604	0.132157	0.676951	FALSE	FALSE	5
MR-link 2	stearoyl sphingomyelin (d18:1/18:0)	GCST90200335	dihydroorotate	GCST90200444	-0.0153513	0.0535027	0.774169	FALSE	FALSE	5
MR-IVW	stearoyl sphingomyelin (d18:1/18:0)	GCST90200335	dihydroorotate	GCST90200444	0.00673516	0.0591135	0.909288	FALSE	FALSE	5
MR-IVW LD	stearoyl sphingomyelin (d18:1/18:0)	GCST90200335	dihydroorotate	GCST90200444	0.00673516	0.0591135	0.909288	FALSE	FALSE	5
MR-PCA	stearoyl sphingomyelin (d18:1/18:0)	GCST90200335	dihydroorotate	GCST90200444	-0.00208364	0.03846	0.956794	FALSE	FALSE	5
MR-link 2	5-oxoproline	M01494	histidine	met-d-His	0.00907972	0.0149644	0.544012	FALSE	FALSE	1
MR-IVW	5-oxoproline	M01494	histidine	met-d-His	0.0171361	0.0128559	0.182552	FALSE	FALSE	1
MR-IVW LD	5-oxoproline	M01494	histidine	met-d-His	0.0171361	0.0128559	0.182552	FALSE	FALSE	1
MR-PCA	5-oxoproline	M01494	histidine	met-d-His	0.0172058	0.0123602	0.163913	FALSE	FALSE	1
MR-link 2	citrate	GCST90200304	valine	M01649	-0.0108597	0.0630925	0.86334	FALSE	FALSE	3
MR-IVW	citrate	GCST90200304	valine	M01649	-0.00416065	0.0743604	0.95538	FALSE	FALSE	3
MR-IVW LD	citrate	GCST90200304	valine	M01649	-0.00626207	0.0719429	0.930638	FALSE	FALSE	3
MR-PCA	citrate	GCST90200304	valine	M01649	0.00224594	0.055869	0.967934	FALSE	FALSE	3
MR-link 2	phosphate	GCST90200393	choline	GCST90200327	0.192996	0.139903	0.167741	FALSE	FALSE	1
MR-IVW	phosphate	GCST90200393	choline	GCST90200327	0.0221821	0.158128	0.88844	FALSE	FALSE	1
MR-IVW LD	phosphate	GCST90200393	choline	GCST90200327	0.0221821	0.158128	0.88844	FALSE	FALSE	1
MR-PCA	phosphate	GCST90200393	choline	GCST90200327	0.120156	0.0810366	0.138144	FALSE	FALSE	1
MR-link 2	histidine	bioa_009	citrate	met-d-Citrate	0.0201117	0.0257383	0.434573	FALSE	FALSE	10
MR-IVW	histidine	bioa_009	citrate	met-d-Citrate	0.0415853	0.0277357	0.133784	FALSE	FALSE	10
MR-IVW LD	histidine	bioa_009	citrate	met-d-Citrate	0.0432212	0.0279881	0.122522	FALSE	FALSE	10
MR-PCA	histidine	bioa_009	citrate	met-d-Citrate	0.0212317	0.0233933	0.364091	FALSE	FALSE	10
MR-link 2	5-oxoproline	M01494	oleate (18:1n9)	M01359	-0.0233432	0.0454122	0.607231	FALSE	FALSE	1
MR-IVW	5-oxoproline	M01494	oleate (18:1n9)	M01359	-0.0147109	0.0509223	0.772666	FALSE	FALSE	1
MR-IVW LD	5-oxoproline	M01494	oleate (18:1n9)	M01359	-0.0147109	0.0509223	0.772666	FALSE	FALSE	1
MR-PCA	5-oxoproline	M01494	oleate (18:1n9)	M01359	-0.0127411	0.0489592	0.794679	FALSE	FALSE	1
MR-link 2	acetate	met-d-Acetate	alpha-tocopherol	M01561	-0.166961	0.193596	0.388456	FALSE	FALSE	8
MR-IVW	acetate	met-d-Acetate	alpha-tocopherol	M01561	-0.23882	0.175707	0.174086	FALSE	FALSE	8
MR-IVW LD	acetate	met-d-Acetate	alpha-tocopherol	M01561	-0.241347	0.177655	0.174301	FALSE	FALSE	8
MR-PCA	acetate	met-d-Acetate	alpha-tocopherol	M01561	-0.322143	0.165501	0.0515977	FALSE	FALSE	8
MR-link 2	3-methyl-2-oxovalerate	M15676	uridine	GCST90200407	-0.0209775	0.121785	0.863241	FALSE	FALSE	1
MR-IVW	3-methyl-2-oxovalerate	M15676	uridine	GCST90200407	0.04905	0.127635	0.700758	FALSE	FALSE	1
MR-IVW LD	3-methyl-2-oxovalerate	M15676	uridine	GCST90200407	0.04905	0.127635	0.700758	FALSE	FALSE	1
MR-PCA	3-methyl-2-oxovalerate	M15676	uridine	GCST90200407	-0.000710921	0.126431	0.995514	FALSE	FALSE	1
MR-link 2	aspartate	GCST90200370	stearoyl sphingomyelin (d18:1/18:0)	GCST90200335	0.0645313	0.11528	0.575631	FALSE	FALSE	2
MR-IVW	aspartate	GCST90200370	stearoyl sphingomyelin (d18:1/18:0)	GCST90200335	-0.0630407	0.0982525	0.52112	FALSE	FALSE	2
MR-IVW LD	aspartate	GCST90200370	stearoyl sphingomyelin (d18:1/18:0)	GCST90200335	-0.0630407	0.0982525	0.52112	FALSE	FALSE	2
MR-PCA	aspartate	GCST90200370	stearoyl sphingomyelin (d18:1/18:0)	GCST90200335	0.0717391	0.0587389	0.221965	FALSE	FALSE	2
MR-link 2	glycerol 3-phosphate	GCST90199638	dimethylglycine	GCST90200424	0.179414	0.0443042	5.13054e-05	FALSE	FALSE	2
MR-IVW	glycerol 3-phosphate	GCST90199638	dimethylglycine	GCST90200424	0.145606	0.0507585	0.004123	FALSE	FALSE	2
MR-IVW LD	glycerol 3-phosphate	GCST90199638	dimethylglycine	GCST90200424	0.144769	0.0549509	0.00842593	FALSE	FALSE	2
MR-PCA	glycerol 3-phosphate	GCST90199638	dimethylglycine	GCST90200424	0.104996	0.0395343	0.00791149	FALSE	FALSE	2
MR-link 2	glutamine	M00053	3-(4-hydroxyphenyl)lactate	M32197	-0.140662	0.112083	0.209483	FALSE	FALSE	1
MR-IVW	glutamine	M00053	3-(4-hydroxyphenyl)lactate	M32197	-0.171306	0.117209	0.143868	FALSE	FALSE	1
MR-IVW LD	glutamine	M00053	3-(4-hydroxyphenyl)lactate	M32197	-0.171306	0.117209	0.143868	FALSE	FALSE	1
MR-PCA	glutamine	M00053	3-(4-hydroxyphenyl)lactate	M32197	-0.149959	0.110205	0.173597	FALSE	FALSE	1
MR-link 2	phenylalanine	met-d-Phe	taurine	bioa_034	0.0253037	0.0472663	0.592412	FALSE	FALSE	10
MR-IVW	phenylalanine	met-d-Phe	taurine	bioa_034	0.0869201	0.0561869	0.121868	FALSE	FALSE	10
MR-IVW LD	phenylalanine	met-d-Phe	taurine	bioa_034	0.087098	0.0547157	0.111423	FALSE	FALSE	10
MR-PCA	phenylalanine	met-d-Phe	taurine	bioa_034	0.060109	0.0506254	0.235098	FALSE	FALSE	10
MR-link 2	pantothenate	M01508	bilirubin (z,z)	GCST90200704	0.161156	0.178981	0.367902	FALSE	FALSE	1
MR-IVW	pantothenate	M01508	bilirubin (z,z)	GCST90200704	0.229154	0.148886	0.123774	FALSE	FALSE	1
MR-IVW LD	pantothenate	M01508	bilirubin (z,z)	GCST90200704	0.229154	0.148886	0.123774	FALSE	FALSE	1
MR-PCA	pantothenate	M01508	bilirubin (z,z)	GCST90200704	0.172405	0.154599	0.264774	FALSE	FALSE	1
MR-link 2	orotate	GCST90200392	isoleucine	met-d-Ile	0.00244328	0.00703066	0.728203	FALSE	FALSE	2
MR-IVW	orotate	GCST90200392	isoleucine	met-d-Ile	0.0038457	0.00690211	0.577406	FALSE	FALSE	2
MR-IVW LD	orotate	GCST90200392	isoleucine	met-d-Ile	0.00382478	0.00702011	0.585869	FALSE	FALSE	2
MR-PCA	orotate	GCST90200392	isoleucine	met-d-Ile	0.000452409	0.00701164	0.948554	FALSE	FALSE	2
MR-link 2	bilirubin (z,z)	GCST90200704	4-hydroxyphenylpyruvate	GCST90200300	-0.0942749	0.0215428	1.20781e-05	FALSE	FALSE	2
MR-IVW	bilirubin (z,z)	GCST90200704	4-hydroxyphenylpyruvate	GCST90200300	-0.068264	0.0237006	0.00397351	FALSE	FALSE	2
MR-IVW LD	bilirubin (z,z)	GCST90200704	4-hydroxyphenylpyruvate	GCST90200300	-0.0622227	0.0243326	0.0105526	FALSE	FALSE	2
MR-PCA	bilirubin (z,z)	GCST90200704	4-hydroxyphenylpyruvate	GCST90200300	-0.0560014	0.0225264	0.0129176	FALSE	FALSE	2
MR-link 2	glutamine	bioa_006	flavin adenine dinucleotide (fad)	GCST90200376	-0.109932	0.0802799	0.170888	FALSE	FALSE	13
MR-IVW	glutamine	bioa_006	flavin adenine dinucleotide (fad)	GCST90200376	-0.0857822	0.080651	0.2875	FALSE	FALSE	13
MR-IVW LD	glutamine	bioa_006	flavin adenine dinucleotide (fad)	GCST90200376	-0.0857822	0.080651	0.2875	FALSE	FALSE	13
MR-PCA	glutamine	bioa_006	flavin adenine dinucleotide (fad)	GCST90200376	-0.0892451	0.0770534	0.246773	FALSE	FALSE	13
MR-link 2	n-acetylglucosaminylasparagine	GCST90200316	allantoin	GCST90200286	-0.0145914	0.0308026	0.635708	FALSE	FALSE	4
MR-IVW	n-acetylglucosaminylasparagine	GCST90200316	allantoin	GCST90200286	-0.00963516	0.0338849	0.776142	FALSE	FALSE	4
MR-IVW LD	n-acetylglucosaminylasparagine	GCST90200316	allantoin	GCST90200286	-0.0119026	0.0333622	0.721266	FALSE	FALSE	4
MR-PCA	n-acetylglucosaminylasparagine	GCST90200316	allantoin	GCST90200286	-0.00961262	0.0295704	0.745123	FALSE	FALSE	4
MR-link 2	bilirubin (z,z)	GCST90200704	ornithine	bioa_014	0.00546615	0.0114078	0.631827	FALSE	FALSE	2
MR-IVW	bilirubin (z,z)	GCST90200704	ornithine	bioa_014	-0.00362244	0.0128783	0.778494	FALSE	FALSE	2
MR-IVW LD	bilirubin (z,z)	GCST90200704	ornithine	bioa_014	-0.00445445	0.0130332	0.732519	FALSE	FALSE	2
MR-PCA	bilirubin (z,z)	GCST90200704	ornithine	bioa_014	0.00204477	0.0114116	0.857793	FALSE	FALSE	2
MR-link 2	leucine	bioa_011	citrate	GCST90200304	-0.115734	0.124973	0.354412	FALSE	FALSE	5
MR-IVW	leucine	bioa_011	citrate	GCST90200304	-0.0924963	0.155544	0.552069	FALSE	FALSE	5
MR-IVW LD	leucine	bioa_011	citrate	GCST90200304	-0.0924963	0.155544	0.552069	FALSE	FALSE	5
MR-PCA	leucine	bioa_011	citrate	GCST90200304	-0.128892	0.131858	0.328317	FALSE	FALSE	5
MR-link 2	spermidine	bioa_033	glutamate	M32322	-0.214354	0.0892246	0.0162873	FALSE	FALSE	1
MR-IVW	spermidine	bioa_033	glutamate	M32322	-0.171983	0.088135	0.0510137	FALSE	FALSE	1
MR-IVW LD	spermidine	bioa_033	glutamate	M32322	-0.177862	0.0906171	0.0496717	FALSE	FALSE	1
MR-PCA	spermidine	bioa_033	glutamate	M32322	-0.185243	0.0873059	0.0338568	FALSE	FALSE	1
MR-link 2	gluconate	GCST90200373	1-methylnicotinamide	GCST90200406	-0.0817747	0.0766075	0.285768	FALSE	FALSE	1
MR-IVW	gluconate	GCST90200373	1-methylnicotinamide	GCST90200406	-0.0390959	0.0580741	0.500816	FALSE	FALSE	1
MR-IVW LD	gluconate	GCST90200373	1-methylnicotinamide	GCST90200406	-0.0364917	0.0594326	0.539215	FALSE	FALSE	1
MR-PCA	gluconate	GCST90200373	1-methylnicotinamide	GCST90200406	-0.0437982	0.0548163	0.42429	FALSE	FALSE	1
MR-link 2	n1-methyl-2-pyridone-5-carboxamide	GCST90199778	1,7-dimethylurate	M34400	-0.139975	0.213362	0.511797	FALSE	FALSE	1
MR-IVW	n1-methyl-2-pyridone-5-carboxamide	GCST90199778	1,7-dimethylurate	M34400	-0.0372401	0.215165	0.862591	FALSE	FALSE	1
MR-IVW LD	n1-methyl-2-pyridone-5-carboxamide	GCST90199778	1,7-dimethylurate	M34400	-0.0372401	0.215165	0.862591	FALSE	FALSE	1
MR-PCA	n1-methyl-2-pyridone-5-carboxamide	GCST90199778	1,7-dimethylurate	M34400	-0.0985229	0.184532	0.593405	FALSE	FALSE	1
MR-link 2	kynurenine	bioa_027	1,7-dimethylurate	M34400	0.14508	0.0717092	0.0430558	FALSE	FALSE	7
MR-IVW	kynurenine	bioa_027	1,7-dimethylurate	M34400	0.123052	0.0736011	0.0945475	FALSE	FALSE	7
MR-IVW LD	kynurenine	bioa_027	1,7-dimethylurate	M34400	0.125218	0.0745248	0.0929153	FALSE	FALSE	7
MR-PCA	kynurenine	bioa_027	1,7-dimethylurate	M34400	0.16725	0.0695409	0.0161702	FALSE	FALSE	7
MR-link 2	kynurenine	GCST90199636	n-acetylornithine	M15630	0.0176509	0.0737767	0.810914	FALSE	FALSE	3
MR-IVW	kynurenine	GCST90199636	n-acetylornithine	M15630	-0.00136414	0.0652011	0.983308	FALSE	FALSE	3
MR-IVW LD	kynurenine	GCST90199636	n-acetylornithine	M15630	-0.00194964	0.0640215	0.975706	FALSE	FALSE	3
MR-PCA	kynurenine	GCST90199636	n-acetylornithine	M15630	-0.0480415	0.0616088	0.435519	FALSE	FALSE	3
MR-link 2	valine	met-d-Val	acetone	met-d-Acetone	-0.0117635	0.0213383	0.581437	FALSE	FALSE	20
MR-IVW	valine	met-d-Val	acetone	met-d-Acetone	-0.0161349	0.0215322	0.453655	FALSE	FALSE	20
MR-IVW LD	valine	met-d-Val	acetone	met-d-Acetone	-0.0187244	0.0201205	0.352052	FALSE	FALSE	20
MR-PCA	valine	met-d-Val	acetone	met-d-Acetone	0.00528773	0.0176636	0.764667	FALSE	FALSE	20
MR-link 2	phenylpyruvate	GCST90200365	histidine	bioa_009	0.0510569	0.0401023	0.202959	FALSE	FALSE	2
MR-IVW	phenylpyruvate	GCST90200365	histidine	bioa_009	0.00926582	0.0321038	0.772871	FALSE	FALSE	2
MR-IVW LD	phenylpyruvate	GCST90200365	histidine	bioa_009	0.00926582	0.0321038	0.772871	FALSE	FALSE	2
MR-PCA	phenylpyruvate	GCST90200365	histidine	bioa_009	0.0406736	0.0296289	0.169824	FALSE	FALSE	2
MR-link 2	1-(1-enyl-stearoyl)-2-arachidonoyl-gpe (p-18:0/20:4)*	GCST90200058	cysteine	M31453	0.028251	0.0613138	0.644971	FALSE	FALSE	1
MR-IVW	1-(1-enyl-stearoyl)-2-arachidonoyl-gpe (p-18:0/20:4)*	GCST90200058	cysteine	M31453	0.0370455	0.0601989	0.538301	FALSE	FALSE	1
MR-IVW LD	1-(1-enyl-stearoyl)-2-arachidonoyl-gpe (p-18:0/20:4)*	GCST90200058	cysteine	M31453	0.0370455	0.0601989	0.538301	FALSE	FALSE	1
MR-PCA	1-(1-enyl-stearoyl)-2-arachidonoyl-gpe (p-18:0/20:4)*	GCST90200058	cysteine	M31453	0.0453458	0.0594492	0.445604	FALSE	FALSE	1
MR-link 2	lactate	met-d-Lactate	acetoacetate	GCST90200318	0.155483	0.176354	0.377964	FALSE	FALSE	9
MR-IVW	lactate	met-d-Lactate	acetoacetate	GCST90200318	-0.085564	0.167997	0.610529	FALSE	FALSE	9
MR-IVW LD	lactate	met-d-Lactate	acetoacetate	GCST90200318	-0.0867617	0.169928	0.609647	FALSE	FALSE	9
MR-PCA	lactate	met-d-Lactate	acetoacetate	GCST90200318	0.0276368	0.128471	0.829673	FALSE	FALSE	9
MR-link 2	bilirubin (z,z)	GCST90200704	5-methylthioadenosine (mta)	GCST90200359	-0.0562485	0.0263818	0.0329988	FALSE	FALSE	2
MR-IVW	bilirubin (z,z)	GCST90200704	5-methylthioadenosine (mta)	GCST90200359	-0.0099788	0.0238276	0.675368	FALSE	FALSE	2
MR-IVW LD	bilirubin (z,z)	GCST90200704	5-methylthioadenosine (mta)	GCST90200359	-0.00145092	0.0237414	0.951269	FALSE	FALSE	2
MR-PCA	bilirubin (z,z)	GCST90200704	5-methylthioadenosine (mta)	GCST90200359	0.00167632	0.0219784	0.939203	FALSE	FALSE	2
MR-link 2	phenylalanine	M00064	pyruvate	M00599	0.0708682	0.189189	0.707966	FALSE	FALSE	1
MR-IVW	phenylalanine	M00064	pyruvate	M00599	0.0720371	0.148312	0.62717	FALSE	FALSE	1
MR-IVW LD	phenylalanine	M00064	pyruvate	M00599	0.0720371	0.148312	0.62717	FALSE	FALSE	1
MR-PCA	phenylalanine	M00064	pyruvate	M00599	0.112404	0.15169	0.458685	FALSE	FALSE	1
MR-link 2	cystine	M31454	serine	GCST90200415	0.110327	0.0695978	0.112918	FALSE	FALSE	1
MR-IVW	cystine	M31454	serine	GCST90200415	0.122603	0.0723653	0.0902218	FALSE	FALSE	1
MR-IVW LD	cystine	M31454	serine	GCST90200415	0.122603	0.0723653	0.0902218	FALSE	FALSE	1
MR-PCA	cystine	M31454	serine	GCST90200415	0.133163	0.0579528	0.0215735	FALSE	FALSE	1
MR-link 2	citrulline	GCST90200403	cortisol	M01712	-0.161638	0.11681	0.166429	FALSE	FALSE	2
MR-IVW	citrulline	GCST90200403	cortisol	M01712	-0.1297	0.119845	0.279147	FALSE	FALSE	2
MR-IVW LD	citrulline	GCST90200403	cortisol	M01712	-0.1297	0.119845	0.279147	FALSE	FALSE	2
MR-PCA	citrulline	GCST90200403	cortisol	M01712	-0.106565	0.0876964	0.224305	FALSE	FALSE	2
MR-link 2	serine	GCST90200415	aspartate	GCST90200370	-0.113585	0.0588054	0.0534154	FALSE	FALSE	3
MR-IVW	serine	GCST90200415	aspartate	GCST90200370	-0.113672	0.0550598	0.0389691	FALSE	FALSE	3
MR-IVW LD	serine	GCST90200415	aspartate	GCST90200370	-0.103349	0.048294	0.0323555	FALSE	FALSE	3
MR-PCA	serine	GCST90200415	aspartate	GCST90200370	-0.113239	0.045038	0.0119269	FALSE	FALSE	3
MR-link 2	5-methylthioadenosine (mta)	GCST90200359	4-methyl-2-oxopentanoate	M22116	0.00242308	0.178402	0.989163	FALSE	FALSE	1
MR-IVW	5-methylthioadenosine (mta)	GCST90200359	4-methyl-2-oxopentanoate	M22116	-0.00706823	0.162569	0.96532	FALSE	FALSE	1
MR-IVW LD	5-methylthioadenosine (mta)	GCST90200359	4-methyl-2-oxopentanoate	M22116	-0.00706823	0.162569	0.96532	FALSE	FALSE	1
MR-PCA	5-methylthioadenosine (mta)	GCST90200359	4-methyl-2-oxopentanoate	M22116	0.0192947	0.159775	0.90388	FALSE	FALSE	1
MR-link 2	n-acetylornithine	bioa_023	mannose	GCST90200435	0.016824	0.022569	0.456002	FALSE	FALSE	3
MR-IVW	n-acetylornithine	bioa_023	mannose	GCST90200435	0.0109613	0.0311813	0.725188	FALSE	FALSE	3
MR-IVW LD	n-acetylornithine	bioa_023	mannose	GCST90200435	0.0107421	0.0310661	0.729506	FALSE	FALSE	3
MR-PCA	n-acetylornithine	bioa_023	mannose	GCST90200435	0.0156283	0.0237151	0.509894	FALSE	FALSE	3
MR-link 2	5-oxoproline	GCST90200280	alanine	M32339	0.0280549	0.0383873	0.464879	FALSE	FALSE	2
MR-IVW	5-oxoproline	GCST90200280	alanine	M32339	0.0202388	0.0384977	0.599087	FALSE	FALSE	2
MR-IVW LD	5-oxoproline	GCST90200280	alanine	M32339	0.0202388	0.0384977	0.599087	FALSE	FALSE	2
MR-PCA	5-oxoproline	GCST90200280	alanine	M32339	0.0224025	0.0380838	0.556371	FALSE	FALSE	2
MR-link 2	methionine	bioa_013	arachidonate (20:4n6)	M01110	0.0947942	0.163397	0.561816	FALSE	FALSE	4
MR-IVW	methionine	bioa_013	arachidonate (20:4n6)	M01110	0.17698	0.148825	0.234369	FALSE	FALSE	4
MR-IVW LD	methionine	bioa_013	arachidonate (20:4n6)	M01110	0.164692	0.150965	0.275303	FALSE	FALSE	4
MR-PCA	methionine	bioa_013	arachidonate (20:4n6)	M01110	0.142986	0.128627	0.266297	FALSE	FALSE	4
MR-link 2	3-(4-hydroxyphenyl)lactate	M32197	glycine	bioa_008	0.0158229	0.0554109	0.775218	FALSE	FALSE	1
MR-IVW	3-(4-hydroxyphenyl)lactate	M32197	glycine	bioa_008	0.0453315	0.043672	0.29927	FALSE	FALSE	1
MR-IVW LD	3-(4-hydroxyphenyl)lactate	M32197	glycine	bioa_008	0.0453315	0.043672	0.29927	FALSE	FALSE	1
MR-PCA	3-(4-hydroxyphenyl)lactate	M32197	glycine	bioa_008	0.0171708	0.0409389	0.674907	FALSE	FALSE	1
MR-link 2	aspartate	GCST90200370	n-stearoyl-sphingosine (d18:1/18:0)*	GCST90200341	0.242738	0.102913	0.0183407	FALSE	FALSE	2
MR-IVW	aspartate	GCST90200370	n-stearoyl-sphingosine (d18:1/18:0)*	GCST90200341	0.0245951	0.0982741	0.802378	FALSE	FALSE	2
MR-IVW LD	aspartate	GCST90200370	n-stearoyl-sphingosine (d18:1/18:0)*	GCST90200341	0.0245951	0.0982741	0.802378	FALSE	FALSE	2
MR-PCA	aspartate	GCST90200370	n-stearoyl-sphingosine (d18:1/18:0)*	GCST90200341	0.164146	0.0587524	0.00520838	FALSE	FALSE	2
MR-link 2	dihydroorotate	GCST90200444	glycerol 3-phosphate	M15365	0.04133	0.0433765	0.340682	FALSE	FALSE	5
MR-IVW	dihydroorotate	GCST90200444	glycerol 3-phosphate	M15365	0.0748561	0.0469094	0.110542	FALSE	FALSE	5
MR-IVW LD	dihydroorotate	GCST90200444	glycerol 3-phosphate	M15365	0.0748561	0.0469094	0.110542	FALSE	FALSE	5
MR-PCA	dihydroorotate	GCST90200444	glycerol 3-phosphate	M15365	0.0649077	0.039304	0.0986508	FALSE	FALSE	5
MR-link 2	beta-citrylglutamate	GCST90199911	2-oxoarginine*	GCST90199903	0.0407428	0.0237039	0.0856468	FALSE	FALSE	2
MR-IVW	beta-citrylglutamate	GCST90199911	2-oxoarginine*	GCST90199903	0.00970407	0.025908	0.707989	FALSE	FALSE	2
MR-IVW LD	beta-citrylglutamate	GCST90199911	2-oxoarginine*	GCST90199903	0.0106257	0.027553	0.699759	FALSE	FALSE	2
MR-PCA	beta-citrylglutamate	GCST90199911	2-oxoarginine*	GCST90199903	0.00995262	0.0245799	0.685545	FALSE	FALSE	2
MR-link 2	alpha-ketoglutarate	GCST90200455	hippurate	M15753	0.101373	0.139662	0.467934	FALSE	FALSE	1
MR-IVW	alpha-ketoglutarate	GCST90200455	hippurate	M15753	0.0204877	0.106362	0.847254	FALSE	FALSE	1
MR-IVW LD	alpha-ketoglutarate	GCST90200455	hippurate	M15753	0.0187072	0.111174	0.866371	FALSE	FALSE	1
MR-PCA	alpha-ketoglutarate	GCST90200455	hippurate	M15753	0.03249	0.098419	0.74131	FALSE	FALSE	1
MR-link 2	mannose	GCST90200435	phosphate	M11438	0.035742	0.081033	0.659156	FALSE	FALSE	1
MR-IVW	mannose	GCST90200435	phosphate	M11438	-0.0224875	0.0974458	0.817494	FALSE	FALSE	1
MR-IVW LD	mannose	GCST90200435	phosphate	M11438	-0.0224875	0.0974458	0.817494	FALSE	FALSE	1
MR-PCA	mannose	GCST90200435	phosphate	M11438	0.0359093	0.0791843	0.650196	FALSE	FALSE	1
MR-link 2	pyruvate	met-d-Pyruvate	cytosine	GCST90200433	0.0398158	0.0867665	0.646317	FALSE	FALSE	20
MR-IVW	pyruvate	met-d-Pyruvate	cytosine	GCST90200433	0.0501304	0.0857555	0.558834	FALSE	FALSE	20
MR-IVW LD	pyruvate	met-d-Pyruvate	cytosine	GCST90200433	0.0528784	0.0832455	0.525291	FALSE	FALSE	20
MR-PCA	pyruvate	met-d-Pyruvate	cytosine	GCST90200433	0.0280601	0.070549	0.690823	FALSE	FALSE	20
MR-link 2	leucine	met-d-Leu	asparagine	bioa_003	-0.168887	0.0532768	0.00152447	FALSE	FALSE	12
MR-IVW	leucine	met-d-Leu	asparagine	bioa_003	-0.264809	0.0534254	7.17369e-07	TRUE	FALSE	12
MR-IVW LD	leucine	met-d-Leu	asparagine	bioa_003	-0.267579	0.0534127	5.45303e-07	TRUE	FALSE	12
MR-PCA	leucine	met-d-Leu	asparagine	bioa_003	-0.227456	0.0521718	1.30207e-05	FALSE	FALSE	12
MR-link 2	threonine	bioa_019	citrate	met-d-Citrate	0.0255446	0.0237007	0.281124	FALSE	FALSE	8
MR-IVW	threonine	bioa_019	citrate	met-d-Citrate	0.0139676	0.019832	0.48125	FALSE	FALSE	8
MR-IVW LD	threonine	bioa_019	citrate	met-d-Citrate	0.0127528	0.0199518	0.522706	FALSE	FALSE	8
MR-PCA	threonine	bioa_019	citrate	met-d-Citrate	0.0226405	0.018639	0.224487	FALSE	FALSE	8
MR-link 2	glucose	M20489	citrulline	bioa_005	0.0103337	0.0817984	0.899469	FALSE	FALSE	1
MR-IVW	glucose	M20489	citrulline	bioa_005	-0.0288348	0.0881797	0.743668	FALSE	FALSE	1
MR-IVW LD	glucose	M20489	citrulline	bioa_005	-0.0288348	0.0881797	0.743668	FALSE	FALSE	1
MR-PCA	glucose	M20489	citrulline	bioa_005	0.0344214	0.0685849	0.615752	FALSE	FALSE	1
MR-link 2	valine	met-d-Val	leucine	GCST90200389	0.474144	0.0822428	8.15747e-09	TRUE	FALSE	16
MR-IVW	valine	met-d-Val	leucine	GCST90200389	0.60924	0.105442	7.56057e-09	TRUE	FALSE	16
MR-IVW LD	valine	met-d-Val	leucine	GCST90200389	0.492542	0.0825002	2.36986e-09	TRUE	FALSE	16
MR-PCA	valine	met-d-Val	leucine	GCST90200389	0.366397	0.069188	1.18575e-07	TRUE	FALSE	16
MR-link 2	cortisol	GCST90200378	tryptophan	bioa_020	0.0890866	0.202544	0.660054	FALSE	FALSE	1
MR-IVW	cortisol	GCST90200378	tryptophan	bioa_020	-0.0568101	0.079233	0.473374	FALSE	FALSE	1
MR-IVW LD	cortisol	GCST90200378	tryptophan	bioa_020	-0.0568101	0.079233	0.473374	FALSE	FALSE	1
MR-PCA	cortisol	GCST90200378	tryptophan	bioa_020	-0.00629855	0.0750575	0.933123	FALSE	FALSE	1
MR-link 2	2-hydroxyphenylacetate	GCST90200369	leucine	M00060	-0.0730759	0.107013	0.494691	FALSE	FALSE	2
MR-IVW	2-hydroxyphenylacetate	GCST90200369	leucine	M00060	0.0879486	0.0889395	0.322733	FALSE	FALSE	2
MR-IVW LD	2-hydroxyphenylacetate	GCST90200369	leucine	M00060	0.0879486	0.0889395	0.322733	FALSE	FALSE	2
MR-PCA	2-hydroxyphenylacetate	GCST90200369	leucine	M00060	0.0155089	0.0864958	0.8577	FALSE	FALSE	2
MR-link 2	3-methyl-2-oxobutyrate	M21047	lactate	M00527	0.0736279	0.164352	0.654161	FALSE	FALSE	1
MR-IVW	3-methyl-2-oxobutyrate	M21047	lactate	M00527	-0.0465341	0.170625	0.785063	FALSE	FALSE	1
MR-IVW LD	3-methyl-2-oxobutyrate	M21047	lactate	M00527	-0.0465341	0.170625	0.785063	FALSE	FALSE	1
MR-PCA	3-methyl-2-oxobutyrate	M21047	lactate	M00527	-0.0296148	0.142581	0.835459	FALSE	FALSE	1
MR-link 2	7-methylxanthine	GCST90199754	myo-inositol	GCST90200401	0.308642	0.164374	0.0604255	FALSE	FALSE	2
MR-IVW	7-methylxanthine	GCST90199754	myo-inositol	GCST90200401	0.161786	0.119588	0.176102	FALSE	FALSE	2
MR-IVW LD	7-methylxanthine	GCST90199754	myo-inositol	GCST90200401	0.161786	0.119588	0.176102	FALSE	FALSE	2
MR-PCA	7-methylxanthine	GCST90199754	myo-inositol	GCST90200401	0.186713	0.0792037	0.0184044	FALSE	FALSE	2
MR-link 2	histidine	GCST90200377	betaine	GCST90200425	0.388266	0.13637	0.00441117	FALSE	FALSE	2
MR-IVW	histidine	GCST90200377	betaine	GCST90200425	0.666372	0.110356	1.55667e-09	TRUE	FALSE	2
MR-IVW LD	histidine	GCST90200377	betaine	GCST90200425	0.666372	0.110356	1.55667e-09	TRUE	FALSE	2
MR-PCA	histidine	GCST90200377	betaine	GCST90200425	0.29038	0.0625093	3.39445e-06	FALSE	FALSE	2
MR-link 2	acetate	met-d-Acetate	glucose	GCST90200440	0.240937	0.182117	0.185842	FALSE	FALSE	9
MR-IVW	acetate	met-d-Acetate	glucose	GCST90200440	0.141778	0.154965	0.360242	FALSE	FALSE	9
MR-IVW LD	acetate	met-d-Acetate	glucose	GCST90200440	0.147302	0.155984	0.344998	FALSE	FALSE	9
MR-PCA	acetate	met-d-Acetate	glucose	GCST90200440	0.0614119	0.118378	0.603916	FALSE	FALSE	9
MR-link 2	serine	bioa_018	acetoacetate	GCST90200318	-0.0242699	0.0637264	0.703318	FALSE	FALSE	8
MR-IVW	serine	bioa_018	acetoacetate	GCST90200318	0.00490527	0.0727809	0.946265	FALSE	FALSE	8
MR-IVW LD	serine	bioa_018	acetoacetate	GCST90200318	-0.0174452	0.0626245	0.780577	FALSE	FALSE	8
MR-PCA	serine	bioa_018	acetoacetate	GCST90200318	-0.017956	0.0583024	0.758097	FALSE	FALSE	8
MR-link 2	eicosapentaenoate (epa; 20:5n3)	GCST90200349	histidine	bioa_009	-0.119443	0.040724	0.00335707	FALSE	FALSE	1
MR-IVW	eicosapentaenoate (epa; 20:5n3)	GCST90200349	histidine	bioa_009	-0.1192	0.0244514	1.08808e-06	FALSE	FALSE	1
MR-IVW LD	eicosapentaenoate (epa; 20:5n3)	GCST90200349	histidine	bioa_009	-0.1192	0.0244514	1.08808e-06	FALSE	FALSE	1
MR-PCA	eicosapentaenoate (epa; 20:5n3)	GCST90200349	histidine	bioa_009	-0.112917	0.0240349	2.62653e-06	FALSE	FALSE	1
MR-link 2	tyrosine	GCST90200427	cortisol	M01712	0.00972232	0.121859	0.93641	FALSE	FALSE	1
MR-IVW	tyrosine	GCST90200427	cortisol	M01712	0.10163	0.122554	0.406953	FALSE	FALSE	1
MR-IVW LD	tyrosine	GCST90200427	cortisol	M01712	0.10163	0.122554	0.406953	FALSE	FALSE	1
MR-PCA	tyrosine	GCST90200427	cortisol	M01712	0.065789	0.116509	0.572299	FALSE	FALSE	1
MR-link 2	citrulline	bioa_005	2-oxoarginine*	GCST90199903	0.0975771	0.0785981	0.214432	FALSE	FALSE	6
MR-IVW	citrulline	bioa_005	2-oxoarginine*	GCST90199903	0.0414119	0.0982187	0.673295	FALSE	FALSE	6
MR-IVW LD	citrulline	bioa_005	2-oxoarginine*	GCST90199903	0.0777307	0.0886604	0.380636	FALSE	FALSE	6
MR-PCA	citrulline	bioa_005	2-oxoarginine*	GCST90199903	0.135865	0.0761312	0.0743238	FALSE	FALSE	6
MR-link 2	docosapentaenoate (n6 dpa; 22:5n6)	GCST90199796	kynurenine	GCST90199636	-0.167933	0.127243	0.186908	FALSE	FALSE	1
MR-IVW	docosapentaenoate (n6 dpa; 22:5n6)	GCST90199796	kynurenine	GCST90199636	0.139013	0.137027	0.310346	FALSE	FALSE	1
MR-IVW LD	docosapentaenoate (n6 dpa; 22:5n6)	GCST90199796	kynurenine	GCST90199636	0.139013	0.137027	0.310346	FALSE	FALSE	1
MR-PCA	docosapentaenoate (n6 dpa; 22:5n6)	GCST90199796	kynurenine	GCST90199636	-0.110972	0.093323	0.234393	FALSE	FALSE	1
MR-link 2	phosphate	GCST90200393	betaine	M03141	-0.133427	0.160351	0.405356	FALSE	FALSE	1
MR-IVW	phosphate	GCST90200393	betaine	M03141	-0.114601	0.183362	0.531971	FALSE	FALSE	1
MR-IVW LD	phosphate	GCST90200393	betaine	M03141	-0.114601	0.183362	0.531971	FALSE	FALSE	1
MR-PCA	phosphate	GCST90200393	betaine	M03141	-0.0501992	0.107685	0.641096	FALSE	FALSE	1
MR-link 2	5-oxoproline	M01494	n-acetylglucosaminylasparagine	GCST90200316	0.0322336	0.0466592	0.489671	FALSE	FALSE	1
MR-IVW	5-oxoproline	M01494	n-acetylglucosaminylasparagine	GCST90200316	0.00748348	0.048788	0.878093	FALSE	FALSE	1
MR-IVW LD	5-oxoproline	M01494	n-acetylglucosaminylasparagine	GCST90200316	0.00748348	0.048788	0.878093	FALSE	FALSE	1
MR-PCA	5-oxoproline	M01494	n-acetylglucosaminylasparagine	GCST90200316	0.0195814	0.0460161	0.670447	FALSE	FALSE	1
MR-link 2	dehydroepiandrosterone sulfate (dhea-s)	GCST90199673	eicosapentaenoate (epa; 20:5n3)	M18467	0.108543	0.118988	0.361653	FALSE	FALSE	1
MR-IVW	dehydroepiandrosterone sulfate (dhea-s)	GCST90199673	eicosapentaenoate (epa; 20:5n3)	M18467	-0.00658124	0.117146	0.955199	FALSE	FALSE	1
MR-IVW LD	dehydroepiandrosterone sulfate (dhea-s)	GCST90199673	eicosapentaenoate (epa; 20:5n3)	M18467	-0.00658124	0.117146	0.955199	FALSE	FALSE	1
MR-PCA	dehydroepiandrosterone sulfate (dhea-s)	GCST90199673	eicosapentaenoate (epa; 20:5n3)	M18467	0.00885482	0.124822	0.943446	FALSE	FALSE	1
MR-link 2	citrate	GCST90200304	n6,n6,n6-trimethyllysine	GCST90200344	-0.0128678	0.0593885	0.828464	FALSE	FALSE	3
MR-IVW	citrate	GCST90200304	n6,n6,n6-trimethyllysine	GCST90200344	0.0298115	0.0617309	0.629148	FALSE	FALSE	3
MR-IVW LD	citrate	GCST90200304	n6,n6,n6-trimethyllysine	GCST90200344	0.0380396	0.0569641	0.504273	FALSE	FALSE	3
MR-PCA	citrate	GCST90200304	n6,n6,n6-trimethyllysine	GCST90200344	-0.0122267	0.0429618	0.775954	FALSE	FALSE	3
MR-link 2	phosphate	GCST90200393	glycerophosphorylcholine (gpc)	GCST90199629	-0.0444045	0.138426	0.748375	FALSE	FALSE	1
MR-IVW	phosphate	GCST90200393	glycerophosphorylcholine (gpc)	GCST90199629	-0.0860756	0.158606	0.587337	FALSE	FALSE	1
MR-IVW LD	phosphate	GCST90200393	glycerophosphorylcholine (gpc)	GCST90199629	-0.0860756	0.158606	0.587337	FALSE	FALSE	1
MR-PCA	phosphate	GCST90200393	glycerophosphorylcholine (gpc)	GCST90199629	-0.0313689	0.0812842	0.699558	FALSE	FALSE	1
MR-link 2	creatine	GCST90200323	leucine	met-d-Leu	-0.0232209	0.0233296	0.31957	FALSE	FALSE	2
MR-IVW	creatine	GCST90200323	leucine	met-d-Leu	-0.0242605	0.0176896	0.170232	FALSE	FALSE	2
MR-IVW LD	creatine	GCST90200323	leucine	met-d-Leu	-0.0242605	0.0176896	0.170232	FALSE	FALSE	2
MR-PCA	creatine	GCST90200323	leucine	met-d-Leu	-0.0453759	0.0164688	0.00586447	FALSE	FALSE	2
MR-link 2	cysteinylglycine	GCST90200364	cortisol	M01712	-0.0679138	0.06575	0.301647	FALSE	FALSE	2
MR-IVW	cysteinylglycine	GCST90200364	cortisol	M01712	-0.135026	0.0695865	0.05233	FALSE	FALSE	2
MR-IVW LD	cysteinylglycine	GCST90200364	cortisol	M01712	-0.135026	0.0695865	0.05233	FALSE	FALSE	2
MR-PCA	cysteinylglycine	GCST90200364	cortisol	M01712	-0.040816	0.0591914	0.490471	FALSE	FALSE	2
MR-link 2	s-1-pyrroline-5-carboxylate	GCST90200381	alpha-tocopherol	M01561	0.051523	0.0548371	0.347441	FALSE	FALSE	1
MR-IVW	s-1-pyrroline-5-carboxylate	GCST90200381	alpha-tocopherol	M01561	0.0326173	0.123127	0.79108	FALSE	FALSE	1
MR-IVW LD	s-1-pyrroline-5-carboxylate	GCST90200381	alpha-tocopherol	M01561	0.0338053	0.0548163	0.537432	FALSE	FALSE	1
MR-PCA	s-1-pyrroline-5-carboxylate	GCST90200381	alpha-tocopherol	M01561	0.016095	0.05137	0.754041	FALSE	FALSE	1
MR-link 2	kynurenine	bioa_027	paraxanthine	M18254	0.116507	0.0684464	0.0887248	FALSE	FALSE	7
MR-IVW	kynurenine	bioa_027	paraxanthine	M18254	0.0573055	0.0649477	0.377597	FALSE	FALSE	7
MR-IVW LD	kynurenine	bioa_027	paraxanthine	M18254	0.055619	0.0641446	0.385893	FALSE	FALSE	7
MR-PCA	kynurenine	bioa_027	paraxanthine	M18254	0.11771	0.0616216	0.0561077	FALSE	FALSE	7
MR-link 2	asparagine	GCST90200452	3-(4-hydroxyphenyl)lactate	M32197	0.00986844	0.0783321	0.899746	FALSE	FALSE	2
MR-IVW	asparagine	GCST90200452	3-(4-hydroxyphenyl)lactate	M32197	-0.126031	0.0989641	0.202838	FALSE	FALSE	2
MR-IVW LD	asparagine	GCST90200452	3-(4-hydroxyphenyl)lactate	M32197	-0.126031	0.0989641	0.202838	FALSE	FALSE	2
MR-PCA	asparagine	GCST90200452	3-(4-hydroxyphenyl)lactate	M32197	-0.0290148	0.0755044	0.700771	FALSE	FALSE	2
MR-link 2	serine	GCST90200415	4-acetamidobutanoate	M01558	0.0021362	0.0664408	0.974351	FALSE	FALSE	3
MR-IVW	serine	GCST90200415	4-acetamidobutanoate	M01558	-0.0899074	0.0671335	0.180495	FALSE	FALSE	3
MR-IVW LD	serine	GCST90200415	4-acetamidobutanoate	M01558	-0.0895547	0.0677343	0.186119	FALSE	FALSE	3
MR-PCA	serine	GCST90200415	4-acetamidobutanoate	M01558	-0.0131965	0.0632552	0.834743	FALSE	FALSE	3
MR-link 2	alpha-aminoadipic acid	bioa_025	methionine	GCST90200391	0.142402	0.176978	0.421032	FALSE	FALSE	2
MR-IVW	alpha-aminoadipic acid	bioa_025	methionine	GCST90200391	-0.0574656	0.146148	0.69417	FALSE	FALSE	2
MR-IVW LD	alpha-aminoadipic acid	bioa_025	methionine	GCST90200391	-0.0574656	0.146148	0.69417	FALSE	FALSE	2
MR-PCA	alpha-aminoadipic acid	bioa_025	methionine	GCST90200391	-0.00322888	0.0753517	0.96582	FALSE	FALSE	2
MR-link 2	cholesterol	M00063	leucine	met-d-Leu	-0.0457522	0.0806124	0.570335	FALSE	FALSE	1
MR-IVW	cholesterol	M00063	leucine	met-d-Leu	-0.0543343	0.0422671	0.198618	FALSE	FALSE	1
MR-IVW LD	cholesterol	M00063	leucine	met-d-Leu	-0.0543343	0.0422671	0.198618	FALSE	FALSE	1
MR-PCA	cholesterol	M00063	leucine	met-d-Leu	-0.0465013	0.0386054	0.228386	FALSE	FALSE	1
MR-link 2	glutamine	GCST90200419	orotidine	GCST90200681	0.0543624	0.0973789	0.576669	FALSE	FALSE	1
MR-IVW	glutamine	GCST90200419	orotidine	GCST90200681	0.0199718	0.0683796	0.770231	FALSE	FALSE	1
MR-IVW LD	glutamine	GCST90200419	orotidine	GCST90200681	0.0199718	0.0683796	0.770231	FALSE	FALSE	1
MR-PCA	glutamine	GCST90200419	orotidine	GCST90200681	0.0721021	0.0671999	0.283294	FALSE	FALSE	1
MR-link 2	beta-alanine	GCST90200361	sulfate*	GCST90199896	0.0231274	0.10142	0.819619	FALSE	FALSE	1
MR-IVW	beta-alanine	GCST90200361	sulfate*	GCST90199896	-0.100394	0.0805132	0.212423	FALSE	FALSE	1
MR-IVW LD	beta-alanine	GCST90200361	sulfate*	GCST90199896	-0.100394	0.0805132	0.212423	FALSE	FALSE	1
MR-PCA	beta-alanine	GCST90200361	sulfate*	GCST90199896	-0.025992	0.0733821	0.723188	FALSE	FALSE	1
MR-link 2	hypotaurine	GCST90200379	phenylethylamine	bioa_015	-0.0171832	0.0879818	0.845155	FALSE	FALSE	3
MR-IVW	hypotaurine	GCST90200379	phenylethylamine	bioa_015	-0.0724702	0.0884096	0.412382	FALSE	FALSE	3
MR-IVW LD	hypotaurine	GCST90200379	phenylethylamine	bioa_015	-0.0724702	0.0884096	0.412382	FALSE	FALSE	3
MR-PCA	hypotaurine	GCST90200379	phenylethylamine	bioa_015	-0.0438678	0.0634345	0.489223	FALSE	FALSE	3
MR-link 2	cystathionine	GCST90200383	glutamine	met-d-Gln	-0.000576016	0.0308801	0.985118	FALSE	FALSE	2
MR-IVW	cystathionine	GCST90200383	glutamine	met-d-Gln	0.0117853	0.0196468	0.548599	FALSE	FALSE	2
MR-IVW LD	cystathionine	GCST90200383	glutamine	met-d-Gln	0.0117853	0.0196468	0.548599	FALSE	FALSE	2
MR-PCA	cystathionine	GCST90200383	glutamine	met-d-Gln	0.0186565	0.0177736	0.293868	FALSE	FALSE	2
MR-link 2	glutamine	bioa_006	n-formylanthranilic acid	GCST90199960	0.0929294	0.0794589	0.242191	FALSE	FALSE	13
MR-IVW	glutamine	bioa_006	n-formylanthranilic acid	GCST90199960	0.0573182	0.0735071	0.43553	FALSE	FALSE	13
MR-IVW LD	glutamine	bioa_006	n-formylanthranilic acid	GCST90199960	0.0573182	0.0735071	0.43553	FALSE	FALSE	13
MR-PCA	glutamine	bioa_006	n-formylanthranilic acid	GCST90199960	-0.0109016	0.0702264	0.876636	FALSE	FALSE	13
MR-link 2	mannose	M00584	sphingosine 1-phosphate	GCST90199657	0.0200494	0.0601456	0.738872	FALSE	FALSE	1
MR-IVW	mannose	M00584	sphingosine 1-phosphate	GCST90199657	0.0757719	0.0710756	0.28639	FALSE	FALSE	1
MR-IVW LD	mannose	M00584	sphingosine 1-phosphate	GCST90199657	0.0757719	0.0710756	0.28639	FALSE	FALSE	1
MR-PCA	mannose	M00584	sphingosine 1-phosphate	GCST90199657	0.000984441	0.0607291	0.987067	FALSE	FALSE	1
MR-link 2	1-methylurate	M34395	methionine	M01302	0.124569	0.0944435	0.187176	FALSE	FALSE	1
MR-IVW	1-methylurate	M34395	methionine	M01302	-0.0163095	0.0815474	0.841481	FALSE	FALSE	1
MR-IVW LD	1-methylurate	M34395	methionine	M01302	-0.0163095	0.0815474	0.841481	FALSE	FALSE	1
MR-PCA	1-methylurate	M34395	methionine	M01302	0.0982242	0.0791527	0.214626	FALSE	FALSE	1
MR-link 2	n-stearoyl-sphingosine (d18:1/18:0)*	GCST90200341	citrulline	bioa_005	-0.040387	0.0538261	0.45306	FALSE	FALSE	3
MR-IVW	n-stearoyl-sphingosine (d18:1/18:0)*	GCST90200341	citrulline	bioa_005	-0.0370271	0.0501442	0.460264	FALSE	FALSE	3
MR-IVW LD	n-stearoyl-sphingosine (d18:1/18:0)*	GCST90200341	citrulline	bioa_005	-0.0370271	0.0501442	0.460264	FALSE	FALSE	3
MR-PCA	n-stearoyl-sphingosine (d18:1/18:0)*	GCST90200341	citrulline	bioa_005	-0.0312833	0.0443138	0.48022	FALSE	FALSE	3
MR-link 2	uridine	GCST90200407	sphinganine	GCST90200374	0.133605	0.110861	0.228143	FALSE	FALSE	3
MR-IVW	uridine	GCST90200407	sphinganine	GCST90200374	0.0256072	0.0847209	0.762459	FALSE	FALSE	3
MR-IVW LD	uridine	GCST90200407	sphinganine	GCST90200374	0.0256072	0.0847209	0.762459	FALSE	FALSE	3
MR-PCA	uridine	GCST90200407	sphinganine	GCST90200374	0.059937	0.0605031	0.32186	FALSE	FALSE	3
MR-link 2	myo-inositol	GCST90200401	threonine	GCST90200432	0.117534	0.121951	0.335159	FALSE	FALSE	2
MR-IVW	myo-inositol	GCST90200401	threonine	GCST90200432	0.253323	0.117897	0.0316597	FALSE	FALSE	2
MR-IVW LD	myo-inositol	GCST90200401	threonine	GCST90200432	0.253323	0.117897	0.0316597	FALSE	FALSE	2
MR-PCA	myo-inositol	GCST90200401	threonine	GCST90200432	0.0975598	0.0767402	0.203622	FALSE	FALSE	2
MR-link 2	phenylpyruvate	GCST90200365	myo-inositol	M19934	-0.0426182	0.110678	0.700189	FALSE	FALSE	2
MR-IVW	phenylpyruvate	GCST90200365	myo-inositol	M19934	-0.0754204	0.106415	0.478486	FALSE	FALSE	2
MR-IVW LD	phenylpyruvate	GCST90200365	myo-inositol	M19934	-0.0754204	0.106415	0.478486	FALSE	FALSE	2
MR-PCA	phenylpyruvate	GCST90200365	myo-inositol	M19934	-0.0405355	0.0982099	0.679794	FALSE	FALSE	2
MR-link 2	cysteinylglycine	GCST90200364	biliverdin	GCST90200706	0.0161646	0.0604074	0.789012	FALSE	FALSE	3
MR-IVW	cysteinylglycine	GCST90200364	biliverdin	GCST90200706	-0.0434944	0.0568847	0.444506	FALSE	FALSE	3
MR-IVW LD	cysteinylglycine	GCST90200364	biliverdin	GCST90200706	-0.0458366	0.05818	0.43079	FALSE	FALSE	3
MR-PCA	cysteinylglycine	GCST90200364	biliverdin	GCST90200706	0.0203426	0.0471451	0.666112	FALSE	FALSE	3
MR-link 2	histidine	GCST90200377	n6,n6,n6-trimethyllysine	GCST90200344	0.165594	0.122477	0.176364	FALSE	FALSE	2
MR-IVW	histidine	GCST90200377	n6,n6,n6-trimethyllysine	GCST90200344	0.0717914	0.110912	0.517451	FALSE	FALSE	2
MR-IVW LD	histidine	GCST90200377	n6,n6,n6-trimethyllysine	GCST90200344	0.0717914	0.110912	0.517451	FALSE	FALSE	2
MR-PCA	histidine	GCST90200377	n6,n6,n6-trimethyllysine	GCST90200344	0.024708	0.0627436	0.693733	FALSE	FALSE	2
MR-link 2	1-methylnicotinamide	GCST90200406	acetylphosphate	M15488	0.101559	0.192322	0.59745	FALSE	FALSE	1
MR-IVW	1-methylnicotinamide	GCST90200406	acetylphosphate	M15488	-0.0104717	0.17802	0.953093	FALSE	FALSE	1
MR-IVW LD	1-methylnicotinamide	GCST90200406	acetylphosphate	M15488	-0.0104717	0.17802	0.953093	FALSE	FALSE	1
MR-PCA	1-methylnicotinamide	GCST90200406	acetylphosphate	M15488	0.105127	0.118756	0.376032	FALSE	FALSE	1
MR-link 2	creatinine	M00513	sphingosine	GCST90200385	0.0819874	0.201413	0.683963	FALSE	FALSE	1
MR-IVW	creatinine	M00513	sphingosine	GCST90200385	-0.29169	0.166552	0.0798868	FALSE	FALSE	1
MR-IVW LD	creatinine	M00513	sphingosine	GCST90200385	-0.29169	0.166552	0.0798868	FALSE	FALSE	1
MR-PCA	creatinine	M00513	sphingosine	GCST90200385	-0.108959	0.138459	0.43132	FALSE	FALSE	1
MR-link 2	4-acetamidobutanoate	GCST90200311	methionine	GCST90200391	-0.0569913	0.0582423	0.327818	FALSE	FALSE	2
MR-IVW	4-acetamidobutanoate	GCST90200311	methionine	GCST90200391	-0.0416466	0.0569543	0.46464	FALSE	FALSE	2
MR-IVW LD	4-acetamidobutanoate	GCST90200311	methionine	GCST90200391	-0.0416466	0.0569543	0.46464	FALSE	FALSE	2
MR-PCA	4-acetamidobutanoate	GCST90200311	methionine	GCST90200391	-0.0678031	0.0516504	0.189273	FALSE	FALSE	2
MR-link 2	citrulline	M02132	threonine	GCST90200432	-0.167165	0.147594	0.257381	FALSE	FALSE	1
MR-IVW	citrulline	M02132	threonine	GCST90200432	-0.0967555	0.155954	0.534987	FALSE	FALSE	1
MR-IVW LD	citrulline	M02132	threonine	GCST90200432	-0.0967555	0.155954	0.534987	FALSE	FALSE	1
MR-PCA	citrulline	M02132	threonine	GCST90200432	-0.098114	0.121868	0.420772	FALSE	FALSE	1
MR-link 2	aspartate	GCST90200370	isoursodeoxycholate	GCST90199892	0.0475185	0.12652	0.707228	FALSE	FALSE	2
MR-IVW	aspartate	GCST90200370	isoursodeoxycholate	GCST90199892	-0.0732144	0.0983951	0.456825	FALSE	FALSE	2
MR-IVW LD	aspartate	GCST90200370	isoursodeoxycholate	GCST90199892	-0.0732144	0.0983951	0.456825	FALSE	FALSE	2
MR-PCA	aspartate	GCST90200370	isoursodeoxycholate	GCST90199892	0.0478543	0.0588265	0.415942	FALSE	FALSE	2
MR-link 2	betaine	M03141	paraxanthine	M18254	0.0210768	0.0638066	0.741156	FALSE	FALSE	4
MR-IVW	betaine	M03141	paraxanthine	M18254	0.0152277	0.0643844	0.813036	FALSE	FALSE	4
MR-IVW LD	betaine	M03141	paraxanthine	M18254	0.0168617	0.0656212	0.797213	FALSE	FALSE	4
MR-PCA	betaine	M03141	paraxanthine	M18254	0.0418946	0.0533142	0.431982	FALSE	FALSE	4
MR-link 2	tyrosine	M01299	myo-inositol	M19934	0.103589	0.0877582	0.237847	FALSE	FALSE	3
MR-IVW	tyrosine	M01299	myo-inositol	M19934	-0.0272607	0.0886318	0.758407	FALSE	FALSE	3
MR-IVW LD	tyrosine	M01299	myo-inositol	M19934	-0.0272607	0.0886318	0.758407	FALSE	FALSE	3
MR-PCA	tyrosine	M01299	myo-inositol	M19934	0.0120534	0.0781651	0.877448	FALSE	FALSE	3
MR-link 2	thyroxine	GCST90200293	leucine	GCST90200389	-0.287977	0.225061	0.200703	FALSE	FALSE	2
MR-IVW	thyroxine	GCST90200293	leucine	GCST90200389	-0.189216	0.122968	0.123867	FALSE	FALSE	2
MR-IVW LD	thyroxine	GCST90200293	leucine	GCST90200389	-0.189216	0.122968	0.123867	FALSE	FALSE	2
MR-PCA	thyroxine	GCST90200293	leucine	GCST90200389	-0.308721	0.102713	0.0026501	FALSE	FALSE	2
MR-link 2	valine	bioa_022	3-(4-hydroxyphenyl)lactate	GCST90200371	-0.117487	0.0988554	0.234648	FALSE	FALSE	9
MR-IVW	valine	bioa_022	3-(4-hydroxyphenyl)lactate	GCST90200371	-0.102294	0.1097	0.351086	FALSE	FALSE	9
MR-IVW LD	valine	bioa_022	3-(4-hydroxyphenyl)lactate	GCST90200371	-0.102294	0.1097	0.351086	FALSE	FALSE	9
MR-PCA	valine	bioa_022	3-(4-hydroxyphenyl)lactate	GCST90200371	-0.0816562	0.0953312	0.391692	FALSE	FALSE	9
MR-link 2	3-(4-hydroxyphenyl)lactate	M32197	phenylalanine	M00064	-0.0594495	0.149014	0.689928	FALSE	FALSE	1
MR-IVW	3-(4-hydroxyphenyl)lactate	M32197	phenylalanine	M00064	-0.0360101	0.14404	0.802587	FALSE	FALSE	1
MR-IVW LD	3-(4-hydroxyphenyl)lactate	M32197	phenylalanine	M00064	-0.0360101	0.14404	0.802587	FALSE	FALSE	1
MR-PCA	3-(4-hydroxyphenyl)lactate	M32197	phenylalanine	M00064	-0.0477811	0.135001	0.72339	FALSE	FALSE	1
MR-link 2	1-methylnicotinamide	GCST90200406	tyrosine	met-d-Tyr	0.0447919	0.0409809	0.274396	FALSE	FALSE	1
MR-IVW	1-methylnicotinamide	GCST90200406	tyrosine	met-d-Tyr	-0.0248937	0.0450072	0.580192	FALSE	FALSE	1
MR-IVW LD	1-methylnicotinamide	GCST90200406	tyrosine	met-d-Tyr	-0.0248937	0.0450072	0.580192	FALSE	FALSE	1
MR-PCA	1-methylnicotinamide	GCST90200406	tyrosine	met-d-Tyr	0.0195689	0.0228621	0.392023	FALSE	FALSE	1
MR-link 2	orotidine	GCST90200681	cystine	M31454	0.0944359	0.0903478	0.295908	FALSE	FALSE	2
MR-IVW	orotidine	GCST90200681	cystine	M31454	0.0146946	0.0808069	0.855702	FALSE	FALSE	2
MR-IVW LD	orotidine	GCST90200681	cystine	M31454	0.0146946	0.0808069	0.855702	FALSE	FALSE	2
MR-PCA	orotidine	GCST90200681	cystine	M31454	0.056308	0.0781214	0.471047	FALSE	FALSE	2
MR-link 2	arachidonate (20:4n6)	M01110	bilirubin (z,z)	GCST90200704	0.0964215	0.0578963	0.0958295	FALSE	FALSE	1
MR-IVW	arachidonate (20:4n6)	M01110	bilirubin (z,z)	GCST90200704	0.117606	0.0495966	0.0177278	FALSE	FALSE	1
MR-IVW LD	arachidonate (20:4n6)	M01110	bilirubin (z,z)	GCST90200704	0.117606	0.0495966	0.0177278	FALSE	FALSE	1
MR-PCA	arachidonate (20:4n6)	M01110	bilirubin (z,z)	GCST90200704	0.104209	0.0472882	0.0275459	FALSE	FALSE	1
MR-link 2	cystathionine	GCST90200383	myo-inositol	M19934	-0.0833635	0.171118	0.626139	FALSE	FALSE	1
MR-IVW	cystathionine	GCST90200383	myo-inositol	M19934	-0.140808	0.174334	0.419268	FALSE	FALSE	1
MR-IVW LD	cystathionine	GCST90200383	myo-inositol	M19934	-0.140808	0.174334	0.419268	FALSE	FALSE	1
MR-PCA	cystathionine	GCST90200383	myo-inositol	M19934	-0.100365	0.142912	0.482499	FALSE	FALSE	1
MR-link 2	aspartate	GCST90200370	ornithine	GCST90200404	0.191307	0.102969	0.0631812	FALSE	FALSE	2
MR-IVW	aspartate	GCST90200370	ornithine	GCST90200404	0.0552445	0.0982702	0.574001	FALSE	FALSE	2
MR-IVW LD	aspartate	GCST90200370	ornithine	GCST90200404	0.0552445	0.0982702	0.574001	FALSE	FALSE	2
MR-PCA	aspartate	GCST90200370	ornithine	GCST90200404	0.10775	0.0587509	0.0666522	FALSE	FALSE	2
MR-link 2	isoursodeoxycholate	GCST90199892	5-methylthioadenosine (mta)	GCST90200359	0.11256	0.18691	0.547031	FALSE	FALSE	1
MR-IVW	isoursodeoxycholate	GCST90199892	5-methylthioadenosine (mta)	GCST90200359	-0.0751594	0.174895	0.667385	FALSE	FALSE	1
MR-IVW LD	isoursodeoxycholate	GCST90199892	5-methylthioadenosine (mta)	GCST90200359	-0.0751594	0.174895	0.667385	FALSE	FALSE	1
MR-PCA	isoursodeoxycholate	GCST90199892	5-methylthioadenosine (mta)	GCST90200359	0.10809	0.122456	0.377404	FALSE	FALSE	1
MR-link 2	trans-urocanate	GCST90200416	adenosine 5'-monophosphate (amp)	GCST90200356	0.0469061	0.0578882	0.417775	FALSE	FALSE	3
MR-IVW	trans-urocanate	GCST90200416	adenosine 5'-monophosphate (amp)	GCST90200356	0.0516261	0.0489961	0.292031	FALSE	FALSE	3
MR-IVW LD	trans-urocanate	GCST90200416	adenosine 5'-monophosphate (amp)	GCST90200356	0.0516261	0.0489961	0.292031	FALSE	FALSE	3
MR-PCA	trans-urocanate	GCST90200416	adenosine 5'-monophosphate (amp)	GCST90200356	0.0210194	0.0385092	0.585183	FALSE	FALSE	3
MR-link 2	histidine	M00059	serine	GCST90200415	-0.00330705	0.222906	0.988163	FALSE	FALSE	1
MR-IVW	histidine	M00059	serine	GCST90200415	0.011976	0.12951	0.926323	FALSE	FALSE	1
MR-IVW LD	histidine	M00059	serine	GCST90200415	0.011976	0.12951	0.926323	FALSE	FALSE	1
MR-PCA	histidine	M00059	serine	GCST90200415	0.00854465	0.128049	0.946797	FALSE	FALSE	1
MR-link 2	hypotaurine	GCST90200379	n-formylanthranilic acid	GCST90199960	0.0854015	0.0899024	0.342145	FALSE	FALSE	3
MR-IVW	hypotaurine	GCST90200379	n-formylanthranilic acid	GCST90199960	0.0905584	0.0935581	0.333075	FALSE	FALSE	3
MR-IVW LD	hypotaurine	GCST90200379	n-formylanthranilic acid	GCST90199960	0.0905584	0.0935581	0.333075	FALSE	FALSE	3
MR-PCA	hypotaurine	GCST90200379	n-formylanthranilic acid	GCST90199960	0.0616575	0.0641028	0.336123	FALSE	FALSE	3
MR-link 2	arachidonate (20:4n6)	M01110	asparagine	bioa_003	-0.0286904	0.0227652	0.207569	FALSE	FALSE	1
MR-IVW	arachidonate (20:4n6)	M01110	asparagine	bioa_003	-0.0234381	0.0256434	0.360717	FALSE	FALSE	1
MR-IVW LD	arachidonate (20:4n6)	M01110	asparagine	bioa_003	-0.0234381	0.0256434	0.360717	FALSE	FALSE	1
MR-PCA	arachidonate (20:4n6)	M01110	asparagine	bioa_003	-0.0176798	0.0242632	0.466204	FALSE	FALSE	1
MR-link 2	taurine	bioa_034	cystine	GCST90200382	-0.162204	0.13462	0.228239	FALSE	FALSE	1
MR-IVW	taurine	bioa_034	cystine	GCST90200382	-0.0949939	0.117027	0.416948	FALSE	FALSE	1
MR-IVW LD	taurine	bioa_034	cystine	GCST90200382	-0.0949939	0.117027	0.416948	FALSE	FALSE	1
MR-PCA	taurine	bioa_034	cystine	GCST90200382	-0.116213	0.105615	0.271184	FALSE	FALSE	1
MR-link 2	mannose	M00584	ornithine	bioa_014	0.0817966	0.0274415	0.00287529	FALSE	FALSE	1
MR-IVW	mannose	M00584	ornithine	bioa_014	0.095749	0.0272401	0.000439754	FALSE	FALSE	1
MR-IVW LD	mannose	M00584	ornithine	bioa_014	0.095749	0.0272401	0.000439754	FALSE	FALSE	1
MR-PCA	mannose	M00584	ornithine	bioa_014	0.096985	0.0275875	0.000438855	FALSE	FALSE	1
MR-link 2	citrate	GCST90200304	orotate	GCST90200392	-0.0577738	0.0582173	0.321012	FALSE	FALSE	3
MR-IVW	citrate	GCST90200304	orotate	GCST90200392	-0.0664632	0.0637371	0.297054	FALSE	FALSE	3
MR-IVW LD	citrate	GCST90200304	orotate	GCST90200392	-0.0603675	0.0571468	0.290804	FALSE	FALSE	3
MR-PCA	citrate	GCST90200304	orotate	GCST90200392	-0.0305167	0.0431018	0.478937	FALSE	FALSE	3
MR-link 2	n-acetylornithine	bioa_023	1-methylnicotinamide	GCST90200406	0.029225	0.0226057	0.196074	FALSE	FALSE	3
MR-IVW	n-acetylornithine	bioa_023	1-methylnicotinamide	GCST90200406	0.0354586	0.0312146	0.255972	FALSE	FALSE	3
MR-IVW LD	n-acetylornithine	bioa_023	1-methylnicotinamide	GCST90200406	0.0341616	0.0310994	0.272002	FALSE	FALSE	3
MR-PCA	n-acetylornithine	bioa_023	1-methylnicotinamide	GCST90200406	0.0366475	0.0237393	0.12265	FALSE	FALSE	3
MR-link 2	bilirubin (z,z)	M27716	thyroxine	GCST90200293	-0.191157	0.0496691	0.000118794	FALSE	FALSE	1
MR-IVW	bilirubin (z,z)	M27716	thyroxine	GCST90200293	-0.214144	0.0364369	4.17464e-09	TRUE	FALSE	1
MR-IVW LD	bilirubin (z,z)	M27716	thyroxine	GCST90200293	-0.214144	0.0364369	4.17464e-09	TRUE	FALSE	1
MR-PCA	bilirubin (z,z)	M27716	thyroxine	GCST90200293	-0.196102	0.034322	1.10621e-08	TRUE	FALSE	1
MR-link 2	guanidinoacetate	GCST90200384	arginine	GCST90200372	0.479345	0.0753018	1.94473e-10	TRUE	FALSE	5
MR-IVW	guanidinoacetate	GCST90200384	arginine	GCST90200372	0.190363	0.0626166	0.00236477	FALSE	FALSE	5
MR-IVW LD	guanidinoacetate	GCST90200384	arginine	GCST90200372	0.190363	0.0626166	0.00236477	FALSE	FALSE	5
MR-PCA	guanidinoacetate	GCST90200384	arginine	GCST90200372	0.228396	0.0428856	1.00558e-07	TRUE	FALSE	5
MR-link 2	tyrosine	bioa_021	adenosine 5'-monophosphate (amp)	GCST90200356	0.246666	0.0928374	0.00788475	FALSE	FALSE	14
MR-IVW	tyrosine	bioa_021	adenosine 5'-monophosphate (amp)	GCST90200356	0.190303	0.092024	0.038643	FALSE	FALSE	14
MR-IVW LD	tyrosine	bioa_021	adenosine 5'-monophosphate (amp)	GCST90200356	0.186407	0.0931398	0.045353	FALSE	FALSE	14
MR-PCA	tyrosine	bioa_021	adenosine 5'-monophosphate (amp)	GCST90200356	0.152806	0.0852173	0.0729514	FALSE	FALSE	14
MR-link 2	ornithine	GCST90200404	phosphate	GCST90200393	3.69213e-15	1.92261e-09	0.999998	FALSE	FALSE	2
MR-IVW	ornithine	GCST90200404	phosphate	GCST90200393	0.121219	0.104695	0.246934	FALSE	FALSE	2
MR-IVW LD	ornithine	GCST90200404	phosphate	GCST90200393	0.121219	0.104695	0.246934	FALSE	FALSE	2
MR-PCA	ornithine	GCST90200404	phosphate	GCST90200393	0.201097	0.0718914	0.00515423	FALSE	FALSE	2
MR-link 2	creatinine	met-d-Creatinine	sphingosine 1-phosphate	GCST90199657	0.0936012	0.0681698	0.169734	FALSE	FALSE	59
MR-IVW	creatinine	met-d-Creatinine	sphingosine 1-phosphate	GCST90199657	0.10042	0.06213	0.10603	FALSE	FALSE	59
MR-IVW LD	creatinine	met-d-Creatinine	sphingosine 1-phosphate	GCST90199657	0.100582	0.0621294	0.105467	FALSE	FALSE	59
MR-PCA	creatinine	met-d-Creatinine	sphingosine 1-phosphate	GCST90199657	0.0559421	0.0467721	0.231674	FALSE	FALSE	59
MR-link 2	2-aminobutyrate	M32348	sphingosine 1-phosphate	GCST90199657	0.0526067	0.098641	0.593815	FALSE	FALSE	2
MR-IVW	2-aminobutyrate	M32348	sphingosine 1-phosphate	GCST90199657	-0.0198542	0.0905498	0.826445	FALSE	FALSE	2
MR-IVW LD	2-aminobutyrate	M32348	sphingosine 1-phosphate	GCST90199657	-0.0198542	0.0905498	0.826445	FALSE	FALSE	2
MR-PCA	2-aminobutyrate	M32348	sphingosine 1-phosphate	GCST90199657	0.0465406	0.0775836	0.548588	FALSE	FALSE	2
MR-link 2	stearoyl sphingomyelin (d18:1/18:0)	GCST90200335	phenylpyruvate	GCST90200365	-0.0968356	0.0538443	0.0721075	FALSE	FALSE	5
MR-IVW	stearoyl sphingomyelin (d18:1/18:0)	GCST90200335	phenylpyruvate	GCST90200365	-0.0990349	0.0589479	0.0929492	FALSE	FALSE	5
MR-IVW LD	stearoyl sphingomyelin (d18:1/18:0)	GCST90200335	phenylpyruvate	GCST90200365	-0.0990349	0.0589479	0.0929492	FALSE	FALSE	5
MR-PCA	stearoyl sphingomyelin (d18:1/18:0)	GCST90200335	phenylpyruvate	GCST90200365	-0.0589769	0.0383523	0.124106	FALSE	FALSE	5
MR-link 2	citrulline	GCST90200403	1-(1-enyl-stearoyl)-2-arachidonoyl-gpe (p-18:0/20:4)*	GCST90200058	0.0652597	0.103343	0.527724	FALSE	FALSE	2
MR-IVW	citrulline	GCST90200403	1-(1-enyl-stearoyl)-2-arachidonoyl-gpe (p-18:0/20:4)*	GCST90200058	0.146625	0.0897807	0.102439	FALSE	FALSE	2
MR-IVW LD	citrulline	GCST90200403	1-(1-enyl-stearoyl)-2-arachidonoyl-gpe (p-18:0/20:4)*	GCST90200058	0.144216	0.091611	0.115437	FALSE	FALSE	2
MR-PCA	citrulline	GCST90200403	1-(1-enyl-stearoyl)-2-arachidonoyl-gpe (p-18:0/20:4)*	GCST90200058	0.091837	0.0663934	0.166596	FALSE	FALSE	2
MR-link 2	inositol 1-phosphate (i1p)	M01481	cysteine	GCST90200439	-0.00876724	0.0486426	0.856966	FALSE	FALSE	5
MR-IVW	inositol 1-phosphate (i1p)	M01481	cysteine	GCST90200439	0.0348551	0.0327321	0.286939	FALSE	FALSE	6
MR-IVW LD	inositol 1-phosphate (i1p)	M01481	cysteine	GCST90200439	0.0348551	0.0327321	0.286939	FALSE	FALSE	6
MR-PCA	inositol 1-phosphate (i1p)	M01481	cysteine	GCST90200439	0.00392111	0.0265878	0.882755	FALSE	FALSE	6
MR-link 2	asparagine	bioa_003	n-acetylaspartate (naa)	GCST90199665	0.12514	0.0732032	0.0873606	FALSE	FALSE	6
MR-IVW	asparagine	bioa_003	n-acetylaspartate (naa)	GCST90199665	0.196601	0.0882905	0.0259641	FALSE	FALSE	6
MR-IVW LD	asparagine	bioa_003	n-acetylaspartate (naa)	GCST90199665	0.188204	0.0853005	0.0273581	FALSE	FALSE	6
MR-PCA	asparagine	bioa_003	n-acetylaspartate (naa)	GCST90199665	0.155973	0.0784909	0.0469061	FALSE	FALSE	6
MR-link 2	5-oxoproline	M01494	cystathionine	GCST90200383	-0.036778	0.0462677	0.426673	FALSE	FALSE	1
MR-IVW	5-oxoproline	M01494	cystathionine	GCST90200383	-0.0535265	0.0491786	0.276414	FALSE	FALSE	1
MR-IVW LD	5-oxoproline	M01494	cystathionine	GCST90200383	-0.0535265	0.0491786	0.276414	FALSE	FALSE	1
MR-PCA	5-oxoproline	M01494	cystathionine	GCST90200383	-0.0353652	0.0463855	0.445809	FALSE	FALSE	1
MR-link 2	glycine	met-d-Gly	gluconate	GCST90200373	0.0446024	0.0241147	0.0643724	FALSE	FALSE	36
MR-IVW	glycine	met-d-Gly	gluconate	GCST90200373	0.0510913	0.0249815	0.0408384	FALSE	FALSE	36
MR-IVW LD	glycine	met-d-Gly	gluconate	GCST90200373	0.0508365	0.0276543	0.0660199	FALSE	FALSE	36
MR-PCA	glycine	met-d-Gly	gluconate	GCST90200373	0.054169	0.028221	0.0549264	FALSE	FALSE	36
MR-link 2	bilirubin (z,z)	M27716	acetoacetate	GCST90200318	0.0460046	0.0379481	0.225397	FALSE	FALSE	1
MR-IVW	bilirubin (z,z)	M27716	acetoacetate	GCST90200318	0.0305661	0.040002	0.444799	FALSE	FALSE	1
MR-IVW LD	bilirubin (z,z)	M27716	acetoacetate	GCST90200318	0.0305661	0.040002	0.444799	FALSE	FALSE	1
MR-PCA	bilirubin (z,z)	M27716	acetoacetate	GCST90200318	0.0138723	0.037646	0.712506	FALSE	FALSE	1
MR-link 2	alpha-aminoadipic acid	bioa_025	trans-urocanate	GCST90200416	-0.281193	0.155778	0.0710612	FALSE	FALSE	2
MR-IVW	alpha-aminoadipic acid	bioa_025	trans-urocanate	GCST90200416	-0.118437	0.146365	0.418407	FALSE	FALSE	2
MR-IVW LD	alpha-aminoadipic acid	bioa_025	trans-urocanate	GCST90200416	-0.118437	0.146365	0.418407	FALSE	FALSE	2
MR-PCA	alpha-aminoadipic acid	bioa_025	trans-urocanate	GCST90200416	-0.0437673	0.0754612	0.561916	FALSE	FALSE	2
MR-link 2	mannose	M00584	5-methylthioadenosine (mta)	GCST90200359	-0.0502303	0.0562388	0.371771	FALSE	FALSE	1
MR-IVW	mannose	M00584	5-methylthioadenosine (mta)	GCST90200359	-0.0818767	0.0712305	0.250365	FALSE	FALSE	1
MR-IVW LD	mannose	M00584	5-methylthioadenosine (mta)	GCST90200359	-0.0818767	0.0712305	0.250365	FALSE	FALSE	1
MR-PCA	mannose	M00584	5-methylthioadenosine (mta)	GCST90200359	-0.0428781	0.0608655	0.481139	FALSE	FALSE	1
MR-link 2	valine	bioa_022	aspartate	bioa_004	-0.0560716	0.0502305	0.2643	FALSE	FALSE	10
MR-IVW	valine	bioa_022	aspartate	bioa_004	-0.0756709	0.0534811	0.157095	FALSE	FALSE	10
MR-IVW LD	valine	bioa_022	aspartate	bioa_004	-0.0753221	0.0533138	0.157713	FALSE	FALSE	10
MR-PCA	valine	bioa_022	aspartate	bioa_004	0.00544058	0.0475562	0.908918	FALSE	FALSE	10
MR-link 2	3-(4-hydroxyphenyl)lactate	M32197	methionine	bioa_013	-0.000209793	0.0762766	0.997805	FALSE	FALSE	1
MR-IVW	3-(4-hydroxyphenyl)lactate	M32197	methionine	bioa_013	-0.0271649	0.0701936	0.698756	FALSE	FALSE	1
MR-IVW LD	3-(4-hydroxyphenyl)lactate	M32197	methionine	bioa_013	-0.0271649	0.0701936	0.698756	FALSE	FALSE	1
MR-PCA	3-(4-hydroxyphenyl)lactate	M32197	methionine	bioa_013	0.00267111	0.0657883	0.967613	FALSE	FALSE	1
MR-link 2	aspartate	GCST90200370	3-hydroxybutyrate (bhba)	M00542	0.0335407	0.126164	0.790354	FALSE	FALSE	1
MR-IVW	aspartate	GCST90200370	3-hydroxybutyrate (bhba)	M00542	-0.0738115	0.158387	0.641202	FALSE	FALSE	1
MR-IVW LD	aspartate	GCST90200370	3-hydroxybutyrate (bhba)	M00542	-0.0738115	0.158387	0.641202	FALSE	FALSE	1
MR-PCA	aspartate	GCST90200370	3-hydroxybutyrate (bhba)	M00542	-0.0266467	0.0971404	0.783846	FALSE	FALSE	1
MR-link 2	3-(4-hydroxyphenyl)lactate	M32197	3-methyl-2-oxovalerate	GCST90199631	0.0137024	0.143434	0.923893	FALSE	FALSE	1
MR-IVW	3-(4-hydroxyphenyl)lactate	M32197	3-methyl-2-oxovalerate	GCST90199631	-0.0604768	0.135935	0.656396	FALSE	FALSE	1
MR-IVW LD	3-(4-hydroxyphenyl)lactate	M32197	3-methyl-2-oxovalerate	GCST90199631	-0.0604768	0.135935	0.656396	FALSE	FALSE	1
MR-PCA	3-(4-hydroxyphenyl)lactate	M32197	3-methyl-2-oxovalerate	GCST90199631	-0.0426741	0.136168	0.753983	FALSE	FALSE	1
MR-link 2	tryptophan	bioa_020	taurocholate	M18497	0.184934	0.160903	0.250413	FALSE	FALSE	3
MR-IVW	tryptophan	bioa_020	taurocholate	M18497	0.231635	0.164108	0.158103	FALSE	FALSE	3
MR-IVW LD	tryptophan	bioa_020	taurocholate	M18497	0.231635	0.164108	0.158103	FALSE	FALSE	3
MR-PCA	tryptophan	bioa_020	taurocholate	M18497	0.173	0.153889	0.260932	FALSE	FALSE	3
MR-link 2	1-methylnicotinamide	GCST90200406	kynurenine	M15140	0.0686004	0.153864	0.655704	FALSE	FALSE	1
MR-IVW	1-methylnicotinamide	GCST90200406	kynurenine	M15140	-0.0962748	0.177738	0.588048	FALSE	FALSE	1
MR-IVW LD	1-methylnicotinamide	GCST90200406	kynurenine	M15140	-0.0962748	0.177738	0.588048	FALSE	FALSE	1
MR-PCA	1-methylnicotinamide	GCST90200406	kynurenine	M15140	0.00668613	0.118569	0.955031	FALSE	FALSE	1
MR-link 2	leucine	bioa_011	pyruvate	GCST90200430	-0.105124	0.146566	0.473224	FALSE	FALSE	5
MR-IVW	leucine	bioa_011	pyruvate	GCST90200430	-0.19156	0.155506	0.218004	FALSE	FALSE	5
MR-IVW LD	leucine	bioa_011	pyruvate	GCST90200430	-0.19156	0.155506	0.218004	FALSE	FALSE	5
MR-PCA	leucine	bioa_011	pyruvate	GCST90200430	-0.0962686	0.131849	0.465303	FALSE	FALSE	5
MR-link 2	tyrosine	bioa_021	adenosine	M00555	0.0634493	0.0882779	0.472298	FALSE	FALSE	17
MR-IVW	tyrosine	bioa_021	adenosine	M00555	0.029792	0.0919204	0.745858	FALSE	FALSE	17
MR-IVW LD	tyrosine	bioa_021	adenosine	M00555	0.0288882	0.0914586	0.752108	FALSE	FALSE	17
MR-PCA	tyrosine	bioa_021	adenosine	M00555	0.0454205	0.0827028	0.582867	FALSE	FALSE	17
MR-link 2	glutamine	M00053	alpha-ketoglutarate	M33453	0.0194999	0.132546	0.883039	FALSE	FALSE	1
MR-IVW	glutamine	M00053	alpha-ketoglutarate	M33453	-0.0862536	0.132877	0.516259	FALSE	FALSE	1
MR-IVW LD	glutamine	M00053	alpha-ketoglutarate	M33453	-0.0862536	0.132877	0.516259	FALSE	FALSE	1
MR-PCA	glutamine	M00053	alpha-ketoglutarate	M33453	0.0757398	0.124924	0.544324	FALSE	FALSE	1
MR-link 2	lactate	met-d-Lactate	methionine	GCST90200391	0.0834739	0.16046	0.602913	FALSE	FALSE	9
MR-IVW	lactate	met-d-Lactate	methionine	GCST90200391	0.0293579	0.176199	0.867671	FALSE	FALSE	9
MR-IVW LD	lactate	met-d-Lactate	methionine	GCST90200391	0.146448	0.155456	0.346165	FALSE	FALSE	9
MR-PCA	lactate	met-d-Lactate	methionine	GCST90200391	0.158414	0.117549	0.177772	FALSE	FALSE	9
MR-link 2	uridine	GCST90200407	docosahexaenoate (dha; 22:6n3)	GCST90199651	0.271618	0.088038	0.00203389	FALSE	FALSE	3
MR-IVW	uridine	GCST90200407	docosahexaenoate (dha; 22:6n3)	GCST90199651	0.0918473	0.0802533	0.25243	FALSE	FALSE	3
MR-IVW LD	uridine	GCST90200407	docosahexaenoate (dha; 22:6n3)	GCST90199651	0.0918473	0.0802533	0.25243	FALSE	FALSE	3
MR-PCA	uridine	GCST90200407	docosahexaenoate (dha; 22:6n3)	GCST90199651	0.11676	0.0573127	0.0416258	FALSE	FALSE	3
MR-link 2	tryptophan	GCST90200441	creatinine	bioa_026	-0.0061022	0.0444355	0.890772	FALSE	FALSE	1
MR-IVW	tryptophan	GCST90200441	creatinine	bioa_026	-0.0241985	0.0524914	0.644799	FALSE	FALSE	1
MR-IVW LD	tryptophan	GCST90200441	creatinine	bioa_026	-0.0241985	0.0524914	0.644799	FALSE	FALSE	1
MR-PCA	tryptophan	GCST90200441	creatinine	bioa_026	-0.0316293	0.037515	0.399167	FALSE	FALSE	1
MR-link 2	caffeine	M00569	arachidonate (20:4n6)	GCST90200358	-0.0855462	0.152911	0.575854	FALSE	FALSE	2
MR-IVW	caffeine	M00569	arachidonate (20:4n6)	GCST90200358	-0.0460263	0.104728	0.660311	FALSE	FALSE	2
MR-IVW LD	caffeine	M00569	arachidonate (20:4n6)	GCST90200358	-0.0460263	0.104728	0.660311	FALSE	FALSE	2
MR-PCA	caffeine	M00569	arachidonate (20:4n6)	GCST90200358	-0.0972659	0.0936708	0.299093	FALSE	FALSE	2
MR-link 2	2-oxoarginine*	GCST90199903	4-methyl-2-oxopentanoate	GCST90199655	0.0582578	0.0963111	0.545251	FALSE	FALSE	2
MR-IVW	2-oxoarginine*	GCST90199903	4-methyl-2-oxopentanoate	GCST90199655	-0.0438263	0.0908243	0.629422	FALSE	FALSE	2
MR-IVW LD	2-oxoarginine*	GCST90199903	4-methyl-2-oxopentanoate	GCST90199655	-0.0451554	0.0885857	0.610236	FALSE	FALSE	2
MR-PCA	2-oxoarginine*	GCST90199903	4-methyl-2-oxopentanoate	GCST90199655	-0.0346077	0.06417	0.589671	FALSE	FALSE	2
MR-link 2	orotidine	GCST90200681	glutamate	M32322	-0.0722089	0.0423193	0.0879542	FALSE	FALSE	2
MR-IVW	orotidine	GCST90200681	glutamate	M32322	-0.0469745	0.0419392	0.262687	FALSE	FALSE	2
MR-IVW LD	orotidine	GCST90200681	glutamate	M32322	-0.0469745	0.0419392	0.262687	FALSE	FALSE	2
MR-PCA	orotidine	GCST90200681	glutamate	M32322	-0.048957	0.0405428	0.227224	FALSE	FALSE	2
MR-link 2	2-aminobutyrate	M32348	4-hydroxyphenylpyruvate	GCST90200300	-0.0867756	0.106215	0.413939	FALSE	FALSE	2
MR-IVW	2-aminobutyrate	M32348	4-hydroxyphenylpyruvate	GCST90200300	-0.0675259	0.093028	0.467921	FALSE	FALSE	2
MR-IVW LD	2-aminobutyrate	M32348	4-hydroxyphenylpyruvate	GCST90200300	-0.0675259	0.093028	0.467921	FALSE	FALSE	2
MR-PCA	2-aminobutyrate	M32348	4-hydroxyphenylpyruvate	GCST90200300	-0.0594487	0.079707	0.455764	FALSE	FALSE	2
MR-link 2	3-methyl-2-oxovalerate	M15676	anthranilate	GCST90200324	0.23317	0.154685	0.131711	FALSE	FALSE	1
MR-IVW	3-methyl-2-oxovalerate	M15676	anthranilate	GCST90200324	0.207506	0.152585	0.173849	FALSE	FALSE	1
MR-IVW LD	3-methyl-2-oxovalerate	M15676	anthranilate	GCST90200324	0.207506	0.152585	0.173849	FALSE	FALSE	1
MR-PCA	3-methyl-2-oxovalerate	M15676	anthranilate	GCST90200324	0.163434	0.151144	0.279559	FALSE	FALSE	1
MR-link 2	2-aminobutyrate	M32348	ornithine	bioa_014	-0.0323141	0.0562959	0.565965	FALSE	FALSE	2
MR-IVW	2-aminobutyrate	M32348	ornithine	bioa_014	-0.0318083	0.0467637	0.496382	FALSE	FALSE	2
MR-IVW LD	2-aminobutyrate	M32348	ornithine	bioa_014	-0.0318083	0.0467637	0.496382	FALSE	FALSE	2
MR-PCA	2-aminobutyrate	M32348	ornithine	bioa_014	-0.0257919	0.0401827	0.520961	FALSE	FALSE	2
MR-link 2	aspartate	GCST90200370	citrulline	M02132	-0.207378	0.121881	0.0888515	FALSE	FALSE	1
MR-IVW	aspartate	GCST90200370	citrulline	M02132	0.0508432	0.158885	0.748968	FALSE	FALSE	1
MR-IVW LD	aspartate	GCST90200370	citrulline	M02132	0.0508432	0.158885	0.748968	FALSE	FALSE	1
MR-PCA	aspartate	GCST90200370	citrulline	M02132	-0.14518	0.0974433	0.136252	FALSE	FALSE	1
MR-link 2	docosahexaenoate (dha; 22:6n3)	GCST90199651	valine	met-d-Val	-0.136063	0.0725958	0.0608952	FALSE	FALSE	1
MR-IVW	docosahexaenoate (dha; 22:6n3)	GCST90199651	valine	met-d-Val	-0.065734	0.045598	0.149416	FALSE	FALSE	1
MR-IVW LD	docosahexaenoate (dha; 22:6n3)	GCST90199651	valine	met-d-Val	-0.065734	0.045598	0.149416	FALSE	FALSE	1
MR-PCA	docosahexaenoate (dha; 22:6n3)	GCST90199651	valine	met-d-Val	-0.0808847	0.0329891	0.0142119	FALSE	FALSE	1
MR-link 2	asparagine	bioa_003	arachidonate (20:4n6)	GCST90200358	0.036719	0.0846583	0.664483	FALSE	FALSE	6
MR-IVW	asparagine	bioa_003	arachidonate (20:4n6)	GCST90200358	0.0734068	0.0829603	0.376242	FALSE	FALSE	6
MR-IVW LD	asparagine	bioa_003	arachidonate (20:4n6)	GCST90200358	0.0683239	0.0846634	0.419663	FALSE	FALSE	6
MR-PCA	asparagine	bioa_003	arachidonate (20:4n6)	GCST90200358	0.0724106	0.0779026	0.352629	FALSE	FALSE	6
MR-link 2	tyrosine	GCST90200427	1-(1-enyl-stearoyl)-2-arachidonoyl-gpe (p-18:0/20:4)*	GCST90200058	-0.0974111	0.0884716	0.270878	FALSE	FALSE	2
MR-IVW	tyrosine	GCST90200427	1-(1-enyl-stearoyl)-2-arachidonoyl-gpe (p-18:0/20:4)*	GCST90200058	-0.11433	0.0970424	0.238737	FALSE	FALSE	2
MR-IVW LD	tyrosine	GCST90200427	1-(1-enyl-stearoyl)-2-arachidonoyl-gpe (p-18:0/20:4)*	GCST90200058	-0.11433	0.0970424	0.238737	FALSE	FALSE	2
MR-PCA	tyrosine	GCST90200427	1-(1-enyl-stearoyl)-2-arachidonoyl-gpe (p-18:0/20:4)*	GCST90200058	-0.0712493	0.0717302	0.320566	FALSE	FALSE	2
MR-link 2	pantothenate	M01508	orotidine	GCST90200681	0.643269	0.235763	0.00636323	FALSE	FALSE	1
MR-IVW	pantothenate	M01508	orotidine	GCST90200681	0.54903	0.151031	0.000277761	FALSE	FALSE	1
MR-IVW LD	pantothenate	M01508	orotidine	GCST90200681	0.54903	0.151031	0.000277761	FALSE	FALSE	1
MR-PCA	pantothenate	M01508	orotidine	GCST90200681	0.619436	0.156846	7.83702e-05	FALSE	FALSE	1
MR-link 2	2-hydroxyphenylacetate	GCST90200369	1,7-dimethylurate	GCST90199756	0.0788534	0.102113	0.439984	FALSE	FALSE	2
MR-IVW	2-hydroxyphenylacetate	GCST90200369	1,7-dimethylurate	GCST90199756	0.129838	0.0808648	0.108357	FALSE	FALSE	2
MR-IVW LD	2-hydroxyphenylacetate	GCST90200369	1,7-dimethylurate	GCST90199756	0.129838	0.0808648	0.108357	FALSE	FALSE	2
MR-PCA	2-hydroxyphenylacetate	GCST90200369	1,7-dimethylurate	GCST90199756	0.0875796	0.0695388	0.207874	FALSE	FALSE	2
MR-link 2	cholesterol	M00063	sphingosine	GCST90200385	0.121236	0.22937	0.59711	FALSE	FALSE	1
MR-IVW	cholesterol	M00063	sphingosine	GCST90200385	0.0745146	0.175006	0.670266	FALSE	FALSE	1
MR-IVW LD	cholesterol	M00063	sphingosine	GCST90200385	0.0745146	0.175006	0.670266	FALSE	FALSE	1
MR-PCA	cholesterol	M00063	sphingosine	GCST90200385	0.122718	0.154535	0.427132	FALSE	FALSE	1
MR-link 2	histidine	met-d-His	arginine	bioa_002	0.139064	0.058036	0.0165676	FALSE	FALSE	12
MR-IVW	histidine	met-d-His	arginine	bioa_002	0.409914	0.0640627	1.56773e-10	TRUE	FALSE	12
MR-IVW LD	histidine	met-d-His	arginine	bioa_002	0.374446	0.0620616	1.60491e-09	TRUE	FALSE	12
MR-PCA	histidine	met-d-His	arginine	bioa_002	0.201665	0.0500338	5.56383e-05	FALSE	FALSE	12
MR-link 2	7-methylxanthine	M34390	leucine	M00060	0.381921	0.321923	0.235474	FALSE	FALSE	1
MR-IVW	7-methylxanthine	M34390	leucine	M00060	0.418443	0.156916	0.00766076	FALSE	FALSE	1
MR-IVW LD	7-methylxanthine	M34390	leucine	M00060	0.418443	0.156916	0.00766076	FALSE	FALSE	1
MR-PCA	7-methylxanthine	M34390	leucine	M00060	0.1875	0.10498	0.074091	FALSE	FALSE	1
MR-link 2	asparagine	bioa_003	mannose	GCST90200435	-0.055665	0.0830766	0.50283	FALSE	FALSE	6
MR-IVW	asparagine	bioa_003	mannose	GCST90200435	0.0952243	0.083235	0.252607	FALSE	FALSE	6
MR-IVW LD	asparagine	bioa_003	mannose	GCST90200435	0.0991777	0.0849425	0.242974	FALSE	FALSE	6
MR-PCA	asparagine	bioa_003	mannose	GCST90200435	0.0946174	0.0781639	0.226087	FALSE	FALSE	6
MR-link 2	acetone	met-d-Acetone	1,7-dimethylurate	M34400	0.147387	0.201096	0.463608	FALSE	FALSE	7
MR-IVW	acetone	met-d-Acetone	1,7-dimethylurate	M34400	0.210257	0.236954	0.374899	FALSE	FALSE	7
MR-IVW LD	acetone	met-d-Acetone	1,7-dimethylurate	M34400	0.119708	0.194031	0.537268	FALSE	FALSE	7
MR-PCA	acetone	met-d-Acetone	1,7-dimethylurate	M34400	0.190546	0.188942	0.313221	FALSE	FALSE	7
MR-link 2	phosphate	GCST90200393	3-methyl-2-oxovalerate	M15676	0.00371783	0.156223	0.981014	FALSE	FALSE	1
MR-IVW	phosphate	GCST90200393	3-methyl-2-oxovalerate	M15676	-0.259294	0.183667	0.158019	FALSE	FALSE	1
MR-IVW LD	phosphate	GCST90200393	3-methyl-2-oxovalerate	M15676	-0.259294	0.183667	0.158019	FALSE	FALSE	1
MR-PCA	phosphate	GCST90200393	3-methyl-2-oxovalerate	M15676	-0.0565548	0.107883	0.600124	FALSE	FALSE	1
MR-link 2	phenylalanine	met-d-Phe	dihydroorotate	GCST90200444	0.0387341	0.0760594	0.610569	FALSE	FALSE	10
MR-IVW	phenylalanine	met-d-Phe	dihydroorotate	GCST90200444	0.0755203	0.0921625	0.412544	FALSE	FALSE	10
MR-IVW LD	phenylalanine	met-d-Phe	dihydroorotate	GCST90200444	0.0634771	0.0956092	0.50674	FALSE	FALSE	10
MR-PCA	phenylalanine	met-d-Phe	dihydroorotate	GCST90200444	0.0384146	0.0847921	0.650516	FALSE	FALSE	10
MR-link 2	hypotaurine	GCST90200379	dimethylglycine	GCST90200424	0.116414	0.0876481	0.184114	FALSE	FALSE	3
MR-IVW	hypotaurine	GCST90200379	dimethylglycine	GCST90200424	-0.0582864	0.089545	0.5151	FALSE	FALSE	3
MR-IVW LD	hypotaurine	GCST90200379	dimethylglycine	GCST90200424	-0.0582864	0.089545	0.5151	FALSE	FALSE	3
MR-PCA	hypotaurine	GCST90200379	dimethylglycine	GCST90200424	0.0372983	0.0613532	0.543236	FALSE	FALSE	3
MR-link 2	serine	GCST90200415	beta-citrylglutamate	GCST90199911	-0.0873746	0.0557477	0.117039	FALSE	FALSE	3
MR-IVW	serine	GCST90200415	beta-citrylglutamate	GCST90199911	-0.0037444	0.0534999	0.944202	FALSE	FALSE	3
MR-IVW LD	serine	GCST90200415	beta-citrylglutamate	GCST90199911	-0.00845207	0.0483761	0.861303	FALSE	FALSE	3
MR-PCA	serine	GCST90200415	beta-citrylglutamate	GCST90199911	-0.0604036	0.0451116	0.180577	FALSE	FALSE	3
MR-link 2	glutamine	M00053	arginine	GCST90200372	-0.0937225	0.103015	0.362933	FALSE	FALSE	1
MR-IVW	glutamine	M00053	arginine	GCST90200372	-0.088474	0.1107	0.424163	FALSE	FALSE	1
MR-IVW LD	glutamine	M00053	arginine	GCST90200372	-0.088474	0.1107	0.424163	FALSE	FALSE	1
MR-PCA	glutamine	M00053	arginine	GCST90200372	-0.0893863	0.107092	0.403906	FALSE	FALSE	1
MR-link 2	glutamate	bioa_007	tyrosine	bioa_021	-0.814368	0.188219	1.51354e-05	FALSE	FALSE	1
MR-IVW	glutamate	bioa_007	tyrosine	bioa_021	-0.871193	0.098529	9.40202e-19	TRUE	FALSE	1
MR-IVW LD	glutamate	bioa_007	tyrosine	bioa_021	-0.871193	0.098529	9.40202e-19	TRUE	FALSE	1
MR-PCA	glutamate	bioa_007	tyrosine	bioa_021	-0.633531	0.0814489	7.35281e-15	TRUE	FALSE	1
MR-link 2	guanidinoacetate	GCST90200384	arachidonate (20:4n6)	GCST90200358	-0.0329951	0.074288	0.656934	FALSE	FALSE	5
MR-IVW	guanidinoacetate	GCST90200384	arachidonate (20:4n6)	GCST90200358	-0.0722225	0.0625212	0.248021	FALSE	FALSE	5
MR-IVW LD	guanidinoacetate	GCST90200384	arachidonate (20:4n6)	GCST90200358	-0.0722225	0.0625212	0.248021	FALSE	FALSE	5
MR-PCA	guanidinoacetate	GCST90200384	arachidonate (20:4n6)	GCST90200358	-0.0252319	0.0428035	0.555538	FALSE	FALSE	5
MR-link 2	phosphoethanolamine	GCST90200281	3-hydroxybutyrate (bhba)	met-d-bOHbutyrate	0.0126315	0.0305864	0.679622	FALSE	FALSE	2
MR-IVW	phosphoethanolamine	GCST90200281	3-hydroxybutyrate (bhba)	met-d-bOHbutyrate	0.0114425	0.033517	0.732808	FALSE	FALSE	2
MR-IVW LD	phosphoethanolamine	GCST90200281	3-hydroxybutyrate (bhba)	met-d-bOHbutyrate	0.0114425	0.033517	0.732808	FALSE	FALSE	2
MR-PCA	phosphoethanolamine	GCST90200281	3-hydroxybutyrate (bhba)	met-d-bOHbutyrate	0.019347	0.0177962	0.276973	FALSE	FALSE	2
MR-link 2	serine	M32315	glutamine	M00053	0.0667956	0.0614028	0.276672	FALSE	FALSE	3
MR-IVW	serine	M32315	glutamine	M00053	0.0883137	0.0669422	0.187085	FALSE	FALSE	3
MR-IVW LD	serine	M32315	glutamine	M00053	0.0883137	0.0669422	0.187085	FALSE	FALSE	3
MR-PCA	serine	M32315	glutamine	M00053	0.0572381	0.0616495	0.353178	FALSE	FALSE	3
MR-link 2	pantothenate	GCST90200279	eicosapentaenoate (epa; 20:5n3)	GCST90200349	0.668135	0.196982	0.000694219	FALSE	FALSE	1
MR-IVW	pantothenate	GCST90200279	eicosapentaenoate (epa; 20:5n3)	GCST90200349	0.377599	0.170411	0.0267044	FALSE	FALSE	1
MR-IVW LD	pantothenate	GCST90200279	eicosapentaenoate (epa; 20:5n3)	GCST90200349	0.377599	0.170411	0.0267044	FALSE	FALSE	1
MR-PCA	pantothenate	GCST90200279	eicosapentaenoate (epa; 20:5n3)	GCST90200349	0.265966	0.106101	0.0121856	FALSE	FALSE	1
MR-link 2	pyruvate	met-d-Pyruvate	paraxanthine	M18254	0.139283	0.0937292	0.137275	FALSE	FALSE	15
MR-IVW	pyruvate	met-d-Pyruvate	paraxanthine	M18254	0.0624581	0.103602	0.546596	FALSE	FALSE	15
MR-IVW LD	pyruvate	met-d-Pyruvate	paraxanthine	M18254	0.0444829	0.0972643	0.647426	FALSE	FALSE	15
MR-PCA	pyruvate	met-d-Pyruvate	paraxanthine	M18254	0.195508	0.0884514	0.0270811	FALSE	FALSE	15
MR-link 2	glucose	met-d-Glucose	phosphate	GCST90200393	-0.0291961	0.0980528	0.765887	FALSE	FALSE	22
MR-IVW	glucose	met-d-Glucose	phosphate	GCST90200393	-0.0559349	0.0942505	0.552866	FALSE	FALSE	22
MR-IVW LD	glucose	met-d-Glucose	phosphate	GCST90200393	-0.056123	0.0930603	0.546454	FALSE	FALSE	22
MR-PCA	glucose	met-d-Glucose	phosphate	GCST90200393	-0.0101431	0.0724579	0.888671	FALSE	FALSE	22
MR-link 2	creatinine	bioa_026	glutamine	M00053	-0.00160449	0.0934568	0.986302	FALSE	FALSE	25
MR-IVW	creatinine	bioa_026	glutamine	M00053	0.102142	0.0939617	0.277008	FALSE	FALSE	25
MR-IVW LD	creatinine	bioa_026	glutamine	M00053	0.101467	0.0938756	0.279755	FALSE	FALSE	25
MR-PCA	creatinine	bioa_026	glutamine	M00053	0.0480571	0.0826137	0.560763	FALSE	FALSE	25
MR-link 2	leucine	met-d-Leu	phosphoethanolamine	GCST90200281	0.0314858	0.0968933	0.745216	FALSE	FALSE	12
MR-IVW	leucine	met-d-Leu	phosphoethanolamine	GCST90200281	0.0193207	0.0977352	0.843292	FALSE	FALSE	12
MR-IVW LD	leucine	met-d-Leu	phosphoethanolamine	GCST90200281	0.0376363	0.0988162	0.703299	FALSE	FALSE	12
MR-PCA	leucine	met-d-Leu	phosphoethanolamine	GCST90200281	-0.0124651	0.0794944	0.875398	FALSE	FALSE	12
MR-link 2	n-acetyl-aspartyl-glutamate (naag)	GCST90200684	inosine	GCST90200394	0.0222626	0.0126361	0.078099	FALSE	FALSE	2
MR-IVW	n-acetyl-aspartyl-glutamate (naag)	GCST90200684	inosine	GCST90200394	0.00751042	0.0235353	0.749641	FALSE	FALSE	2
MR-IVW LD	n-acetyl-aspartyl-glutamate (naag)	GCST90200684	inosine	GCST90200394	0.0106	0.0223385	0.63513	FALSE	FALSE	2
MR-PCA	n-acetyl-aspartyl-glutamate (naag)	GCST90200684	inosine	GCST90200394	-0.00242347	0.0236768	0.918474	FALSE	FALSE	2
MR-link 2	choline	GCST90200327	choline phosphate	GCST90200363	0.266228	0.114802	0.0203937	FALSE	FALSE	2
MR-IVW	choline	GCST90200327	choline phosphate	GCST90200363	0.232136	0.115112	0.0437359	FALSE	FALSE	2
MR-IVW LD	choline	GCST90200327	choline phosphate	GCST90200363	0.232136	0.115112	0.0437359	FALSE	FALSE	2
MR-PCA	choline	GCST90200327	choline phosphate	GCST90200363	0.155557	0.0772532	0.0440521	FALSE	FALSE	2
MR-link 2	alanine	M32339	glutamine	met-d-Gln	-0.185334	0.116709	0.112287	FALSE	FALSE	2
MR-IVW	alanine	M32339	glutamine	met-d-Gln	-0.239408	0.0263472	1.02145e-19	TRUE	FALSE	2
MR-IVW LD	alanine	M32339	glutamine	met-d-Gln	-0.239408	0.0263472	1.02145e-19	TRUE	FALSE	2
MR-PCA	alanine	M32339	glutamine	met-d-Gln	-0.125181	0.0249192	5.0747e-07	TRUE	FALSE	2
MR-link 2	sarcosine	bioa_031	alanine	M32339	0.207386	0.143993	0.149798	FALSE	FALSE	2
MR-IVW	sarcosine	bioa_031	alanine	M32339	0.251198	0.109229	0.0214637	FALSE	FALSE	2
MR-IVW LD	sarcosine	bioa_031	alanine	M32339	0.246985	0.113372	0.0293669	FALSE	FALSE	2
MR-PCA	sarcosine	bioa_031	alanine	M32339	0.278089	0.0990783	0.00500425	FALSE	FALSE	2
MR-link 2	serine	bioa_018	methionine	GCST90200391	-0.0836649	0.0569311	0.141675	FALSE	FALSE	8
MR-IVW	serine	bioa_018	methionine	GCST90200391	0.00480429	0.0562788	0.93197	FALSE	FALSE	8
MR-IVW LD	serine	bioa_018	methionine	GCST90200391	0.00102039	0.0573038	0.985793	FALSE	FALSE	8
MR-PCA	serine	bioa_018	methionine	GCST90200391	-0.0719178	0.0533487	0.177636	FALSE	FALSE	8
MR-link 2	mannose	GCST90200435	betaine	GCST90200425	-0.322932	0.0653151	7.64495e-07	TRUE	TRUE	2
MR-IVW	mannose	GCST90200435	betaine	GCST90200425	-0.102453	0.0882689	0.245768	FALSE	TRUE	2
MR-IVW LD	mannose	GCST90200435	betaine	GCST90200425	-0.104991	0.077193	0.173794	FALSE	TRUE	2
MR-PCA	mannose	GCST90200435	betaine	GCST90200425	-0.159561	0.0546396	0.00349763	FALSE	TRUE	2
MR-link 2	glycine	M32338	sphinganine-1-phosphate	GCST90199845	0.0392818	0.0342576	0.251523	FALSE	FALSE	1
MR-IVW	glycine	M32338	sphinganine-1-phosphate	GCST90199845	-0.036853	0.0486977	0.449187	FALSE	FALSE	1
MR-IVW LD	glycine	M32338	sphinganine-1-phosphate	GCST90199845	-0.036853	0.0486977	0.449187	FALSE	FALSE	1
MR-PCA	glycine	M32338	sphinganine-1-phosphate	GCST90199845	0.0498774	0.0409067	0.222732	FALSE	FALSE	1
MR-link 2	1-methylxanthine	GCST90199763	isoleucine	bioa_010	0.00981301	0.0154297	0.524787	FALSE	FALSE	3
MR-IVW	1-methylxanthine	GCST90199763	isoleucine	bioa_010	0.00508829	0.0163483	0.755616	FALSE	FALSE	3
MR-IVW LD	1-methylxanthine	GCST90199763	isoleucine	bioa_010	0.00327632	0.0166792	0.844272	FALSE	FALSE	3
MR-PCA	1-methylxanthine	GCST90199763	isoleucine	bioa_010	-0.000777211	0.0143371	0.956768	FALSE	FALSE	3
MR-link 2	kynurenine	bioa_027	threonine	bioa_019	-0.0387638	0.0315915	0.21981	FALSE	FALSE	7
MR-IVW	kynurenine	bioa_027	threonine	bioa_019	-0.0573552	0.0319186	0.0723481	FALSE	FALSE	7
MR-IVW LD	kynurenine	bioa_027	threonine	bioa_019	-0.0552908	0.0315239	0.079442	FALSE	FALSE	7
MR-PCA	kynurenine	bioa_027	threonine	bioa_019	-0.0420698	0.0302854	0.164798	FALSE	FALSE	7
MR-link 2	tyrosine	met-d-Tyr	alpha-aminoadipic acid	bioa_025	-0.0258207	0.0452803	0.568514	FALSE	FALSE	27
MR-IVW	tyrosine	met-d-Tyr	alpha-aminoadipic acid	bioa_025	-0.0149327	0.046718	0.749246	FALSE	FALSE	27
MR-IVW LD	tyrosine	met-d-Tyr	alpha-aminoadipic acid	bioa_025	-0.0125688	0.045233	0.781113	FALSE	FALSE	27
MR-PCA	tyrosine	met-d-Tyr	alpha-aminoadipic acid	bioa_025	-0.00642076	0.0418312	0.87801	FALSE	FALSE	27
MR-link 2	cortisol	GCST90200378	choline	M15506	0.0770105	0.262093	0.768889	FALSE	FALSE	1
MR-IVW	cortisol	GCST90200378	choline	M15506	0.0108732	0.163098	0.946847	FALSE	FALSE	1
MR-IVW LD	cortisol	GCST90200378	choline	M15506	0.0108732	0.163098	0.946847	FALSE	FALSE	1
MR-PCA	cortisol	GCST90200378	choline	M15506	0.150583	0.154433	0.329524	FALSE	FALSE	1
MR-link 2	citrate	met-d-Citrate	serotonin (5ht)	M02342	0.000998159	0.0627513	0.987309	FALSE	FALSE	26
MR-IVW	citrate	met-d-Citrate	serotonin (5ht)	M02342	-0.000694298	0.0676218	0.991808	FALSE	FALSE	26
MR-IVW LD	citrate	met-d-Citrate	serotonin (5ht)	M02342	-0.00579659	0.0678697	0.931937	FALSE	FALSE	26
MR-PCA	citrate	met-d-Citrate	serotonin (5ht)	M02342	-0.0313136	0.0654617	0.632402	FALSE	FALSE	26
MR-link 2	2-hydroxyglutarate	GCST90199865	bilirubin (z,z)	M27716	0.159104	0.251514	0.527005	FALSE	FALSE	1
MR-IVW	2-hydroxyglutarate	GCST90199865	bilirubin (z,z)	M27716	0.00348107	0.137502	0.979803	FALSE	FALSE	1
MR-IVW LD	2-hydroxyglutarate	GCST90199865	bilirubin (z,z)	M27716	0.00348107	0.137502	0.979803	FALSE	FALSE	1
MR-PCA	2-hydroxyglutarate	GCST90199865	bilirubin (z,z)	M27716	0.0612725	0.124116	0.621537	FALSE	FALSE	1
MR-link 2	1-stearoyl-2-oleoyl-gps (18:0/18:1)	GCST90199652	cortisone	GCST90200360	-0.0217978	0.157429	0.889876	FALSE	FALSE	1
MR-IVW	1-stearoyl-2-oleoyl-gps (18:0/18:1)	GCST90199652	cortisone	GCST90200360	-0.282631	0.131644	0.0317991	FALSE	FALSE	1
MR-IVW LD	1-stearoyl-2-oleoyl-gps (18:0/18:1)	GCST90199652	cortisone	GCST90200360	-0.282631	0.131644	0.0317991	FALSE	FALSE	1
MR-PCA	1-stearoyl-2-oleoyl-gps (18:0/18:1)	GCST90199652	cortisone	GCST90200360	-0.0246189	0.100651	0.806768	FALSE	FALSE	1
MR-link 2	1-methylxanthine	GCST90199763	cytosine	GCST90200433	0.189012	0.0529826	0.000360501	FALSE	FALSE	3
MR-IVW	1-methylxanthine	GCST90199763	cytosine	GCST90200433	0.0906439	0.0539684	0.0930401	FALSE	FALSE	3
MR-IVW LD	1-methylxanthine	GCST90199763	cytosine	GCST90200433	0.0906439	0.0539684	0.0930401	FALSE	FALSE	3
MR-PCA	1-methylxanthine	GCST90199763	cytosine	GCST90200433	0.0955363	0.0452512	0.0347512	FALSE	FALSE	3
MR-link 2	glucose	met-d-Glucose	taurine	GCST90200420	0.0351156	0.0976691	0.719194	FALSE	FALSE	22
MR-IVW	glucose	met-d-Glucose	taurine	GCST90200420	-0.0780536	0.0918825	0.395606	FALSE	FALSE	22
MR-IVW LD	glucose	met-d-Glucose	taurine	GCST90200420	-0.0717138	0.0932216	0.441725	FALSE	FALSE	22
MR-PCA	glucose	met-d-Glucose	taurine	GCST90200420	-0.00480904	0.0725826	0.947174	FALSE	FALSE	22
MR-link 2	choline	GCST90200327	alpha-ketoglutarate	GCST90200455	0.305342	0.123136	0.0131489	FALSE	FALSE	2
MR-IVW	choline	GCST90200327	alpha-ketoglutarate	GCST90200455	0.0424798	0.115322	0.712606	FALSE	FALSE	2
MR-IVW LD	choline	GCST90200327	alpha-ketoglutarate	GCST90200455	0.0424798	0.115322	0.712606	FALSE	FALSE	2
MR-PCA	choline	GCST90200327	alpha-ketoglutarate	GCST90200455	0.1552	0.0774046	0.0449572	FALSE	FALSE	2
MR-link 2	leucine	met-d-Leu	xanthine	M03147	-0.142308	0.118084	0.228147	FALSE	FALSE	12
MR-IVW	leucine	met-d-Leu	xanthine	M03147	-0.00849104	0.116396	0.941846	FALSE	FALSE	12
MR-IVW LD	leucine	met-d-Leu	xanthine	M03147	-0.00724862	0.116368	0.950332	FALSE	FALSE	12
MR-PCA	leucine	met-d-Leu	xanthine	M03147	-0.0880318	0.113699	0.438781	FALSE	FALSE	12
MR-link 2	phenylalanine	met-d-Phe	alpha-ketoglutaramate*	GCST90199885	0.0474433	0.0802715	0.554497	FALSE	FALSE	10
MR-IVW	phenylalanine	met-d-Phe	alpha-ketoglutaramate*	GCST90199885	0.0874409	0.0920753	0.342281	FALSE	FALSE	10
MR-IVW LD	phenylalanine	met-d-Phe	alpha-ketoglutaramate*	GCST90199885	0.0832014	0.0955186	0.383727	FALSE	FALSE	10
MR-PCA	phenylalanine	met-d-Phe	alpha-ketoglutaramate*	GCST90199885	0.0566521	0.0847118	0.503647	FALSE	FALSE	10
MR-link 2	n-acetylornithine	M15630	glutamine	met-d-Gln	-0.00771901	0.00647773	0.233409	FALSE	FALSE	1
MR-IVW	n-acetylornithine	M15630	glutamine	met-d-Gln	-0.00738944	0.00833715	0.375441	FALSE	FALSE	1
MR-IVW LD	n-acetylornithine	M15630	glutamine	met-d-Gln	-0.00702969	0.00637449	0.270121	FALSE	FALSE	1
MR-PCA	n-acetylornithine	M15630	glutamine	met-d-Gln	-0.0106507	0.00633126	0.092521	FALSE	FALSE	1
MR-link 2	orotidine	GCST90200681	phenylpyruvate	GCST90200365	0.0514779	0.0260793	0.048393	FALSE	FALSE	3
MR-IVW	orotidine	GCST90200681	phenylpyruvate	GCST90200365	0.0167439	0.0259399	0.518611	FALSE	FALSE	3
MR-IVW LD	orotidine	GCST90200681	phenylpyruvate	GCST90200365	0.0167439	0.0259399	0.518611	FALSE	FALSE	3
MR-PCA	orotidine	GCST90200681	phenylpyruvate	GCST90200365	0.0159961	0.0252462	0.526339	FALSE	FALSE	3
MR-link 2	alpha-aminoadipic acid	bioa_025	3-methyl-2-oxobutyrate	GCST90199677	-0.0977261	0.173245	0.572691	FALSE	FALSE	2
MR-IVW	alpha-aminoadipic acid	bioa_025	3-methyl-2-oxobutyrate	GCST90199677	0.056212	0.145856	0.699946	FALSE	FALSE	2
MR-IVW LD	alpha-aminoadipic acid	bioa_025	3-methyl-2-oxobutyrate	GCST90199677	0.056212	0.145856	0.699946	FALSE	FALSE	2
MR-PCA	alpha-aminoadipic acid	bioa_025	3-methyl-2-oxobutyrate	GCST90199677	-0.022422	0.0752041	0.76559	FALSE	FALSE	2
MR-link 2	betaine	M03141	threonine	bioa_019	0.0335911	0.0363138	0.354953	FALSE	FALSE	4
MR-IVW	betaine	M03141	threonine	bioa_019	0.0730382	0.0316398	0.0209754	FALSE	FALSE	4
MR-IVW LD	betaine	M03141	threonine	bioa_019	0.076473	0.0322475	0.0177188	FALSE	FALSE	4
MR-PCA	betaine	M03141	threonine	bioa_019	0.0792042	0.0262345	0.0025354	FALSE	FALSE	4
MR-link 2	citrate	met-d-Citrate	sphingosine 1-phosphate	GCST90199657	0.0794989	0.0499903	0.11177	FALSE	FALSE	29
MR-IVW	citrate	met-d-Citrate	sphingosine 1-phosphate	GCST90199657	0.0370643	0.0521958	0.477642	FALSE	FALSE	29
MR-IVW LD	citrate	met-d-Citrate	sphingosine 1-phosphate	GCST90199657	0.0382958	0.0524679	0.465457	FALSE	FALSE	29
MR-PCA	citrate	met-d-Citrate	sphingosine 1-phosphate	GCST90199657	0.02174	0.046494	0.64008	FALSE	FALSE	29
MR-link 2	n6,n6,n6-trimethyllysine	GCST90200344	kynurenate	GCST90200454	0.234779	0.0843432	0.00537563	FALSE	FALSE	2
MR-IVW	n6,n6,n6-trimethyllysine	GCST90200344	kynurenate	GCST90200454	0.00598278	0.0665227	0.928338	FALSE	FALSE	2
MR-IVW LD	n6,n6,n6-trimethyllysine	GCST90200344	kynurenate	GCST90200454	0.00646446	0.0657518	0.921681	FALSE	FALSE	2
MR-PCA	n6,n6,n6-trimethyllysine	GCST90200344	kynurenate	GCST90200454	0.0659352	0.0592374	0.265679	FALSE	FALSE	2
MR-link 2	cytidine	GCST90200429	cortisone	M01769	-0.0366115	0.147805	0.804365	FALSE	FALSE	1
MR-IVW	cytidine	GCST90200429	cortisone	M01769	-0.106884	0.162169	0.509837	FALSE	FALSE	1
MR-IVW LD	cytidine	GCST90200429	cortisone	M01769	-0.106884	0.162169	0.509837	FALSE	FALSE	1
MR-PCA	cytidine	GCST90200429	cortisone	M01769	-0.0519403	0.132397	0.694831	FALSE	FALSE	1
MR-link 2	asparagine	GCST90200452	alpha-ketoglutarate	M33453	-0.00665707	0.104992	0.949444	FALSE	FALSE	2
MR-IVW	asparagine	GCST90200452	alpha-ketoglutarate	M33453	0.127203	0.112158	0.256737	FALSE	FALSE	2
MR-IVW LD	asparagine	GCST90200452	alpha-ketoglutarate	M33453	0.127203	0.112158	0.256737	FALSE	FALSE	2
MR-PCA	asparagine	GCST90200452	alpha-ketoglutarate	M33453	-0.0125165	0.0855752	0.883714	FALSE	FALSE	2
MR-link 2	3-methyl-2-oxovalerate	M15676	valine	met-d-Val	0.632438	0.0901916	2.34661e-12	TRUE	FALSE	2
MR-IVW	3-methyl-2-oxovalerate	M15676	valine	met-d-Val	0.705913	0.0249854	1.30685e-175	TRUE	FALSE	2
MR-IVW LD	3-methyl-2-oxovalerate	M15676	valine	met-d-Val	0.705913	0.0249854	1.30685e-175	TRUE	FALSE	2
MR-PCA	3-methyl-2-oxovalerate	M15676	valine	met-d-Val	0.647044	0.025854	3.1229e-138	TRUE	FALSE	2
MR-link 2	5-oxoproline	GCST90200280	glucose	M20489	-0.0127086	0.0384184	0.7408	FALSE	FALSE	2
MR-IVW	5-oxoproline	GCST90200280	glucose	M20489	-0.00892289	0.0385509	0.816959	FALSE	FALSE	2
MR-IVW LD	5-oxoproline	GCST90200280	glucose	M20489	-0.00892289	0.0385509	0.816959	FALSE	FALSE	2
MR-PCA	5-oxoproline	GCST90200280	glucose	M20489	-0.0129325	0.0381359	0.734521	FALSE	FALSE	2
MR-link 2	valine	met-d-Val	histidine	M00059	-0.0302375	0.0909594	0.739566	FALSE	FALSE	13
MR-IVW	valine	met-d-Val	histidine	M00059	0.0357235	0.0962939	0.710649	FALSE	FALSE	13
MR-IVW LD	valine	met-d-Val	histidine	M00059	0.0340015	0.0968395	0.725505	FALSE	FALSE	13
MR-PCA	valine	met-d-Val	histidine	M00059	-0.000728944	0.0940957	0.993819	FALSE	FALSE	13
MR-link 2	kynurenate	GCST90200454	3-methyl-2-oxobutyrate	GCST90199677	0.0474248	0.0556117	0.393779	FALSE	FALSE	3
MR-IVW	kynurenate	GCST90200454	3-methyl-2-oxobutyrate	GCST90199677	-0.0599735	0.0462322	0.194554	FALSE	FALSE	3
MR-IVW LD	kynurenate	GCST90200454	3-methyl-2-oxobutyrate	GCST90199677	-0.0599735	0.0462322	0.194554	FALSE	FALSE	3
MR-PCA	kynurenate	GCST90200454	3-methyl-2-oxobutyrate	GCST90199677	-0.0286876	0.0427157	0.501842	FALSE	FALSE	3
MR-link 2	glycine	met-d-Gly	aspartate	GCST90200370	-0.0676604	0.0230375	0.00331438	FALSE	FALSE	36
MR-IVW	glycine	met-d-Gly	aspartate	GCST90200370	-0.0476827	0.0253956	0.0604363	FALSE	FALSE	36
MR-IVW LD	glycine	met-d-Gly	aspartate	GCST90200370	-0.0422091	0.0274042	0.123502	FALSE	FALSE	36
MR-PCA	glycine	met-d-Gly	aspartate	GCST90200370	-0.0398649	0.0279665	0.154026	FALSE	FALSE	36
MR-link 2	myo-inositol	M19934	arginine	M01638	-0.112327	0.103575	0.278141	FALSE	FALSE	2
MR-IVW	myo-inositol	M19934	arginine	M01638	-0.148673	0.100974	0.140915	FALSE	FALSE	2
MR-IVW LD	myo-inositol	M19934	arginine	M01638	-0.148673	0.100974	0.140915	FALSE	FALSE	2
MR-PCA	myo-inositol	M19934	arginine	M01638	-0.133469	0.0929998	0.151245	FALSE	FALSE	2
MR-link 2	beta-citrylglutamate	GCST90199911	eicosapentaenoate (epa; 20:5n3)	M18467	-0.000567786	0.0308128	0.985298	FALSE	FALSE	2
MR-IVW	beta-citrylglutamate	GCST90199911	eicosapentaenoate (epa; 20:5n3)	M18467	-0.0471481	0.0375464	0.209214	FALSE	FALSE	2
MR-IVW LD	beta-citrylglutamate	GCST90199911	eicosapentaenoate (epa; 20:5n3)	M18467	-0.0469039	0.0389062	0.227985	FALSE	FALSE	2
MR-PCA	beta-citrylglutamate	GCST90199911	eicosapentaenoate (epa; 20:5n3)	M18467	-0.00855036	0.0322525	0.790927	FALSE	FALSE	2
MR-link 2	taurine	bioa_034	flavin adenine dinucleotide (fad)	GCST90200376	0.00818438	0.175183	0.962737	FALSE	FALSE	1
MR-IVW	taurine	bioa_034	flavin adenine dinucleotide (fad)	GCST90200376	-0.0580362	0.133786	0.664435	FALSE	FALSE	1
MR-IVW LD	taurine	bioa_034	flavin adenine dinucleotide (fad)	GCST90200376	-0.0580362	0.133786	0.664435	FALSE	FALSE	1
MR-PCA	taurine	bioa_034	flavin adenine dinucleotide (fad)	GCST90200376	-0.00611316	0.120726	0.959615	FALSE	FALSE	1
MR-link 2	caffeine	GCST90200436	acetoacetate	met-d-Acetoacetate	-0.0372254	0.062902	0.553984	FALSE	FALSE	2
MR-IVW	caffeine	GCST90200436	acetoacetate	met-d-Acetoacetate	0.00416276	0.033135	0.900025	FALSE	FALSE	2
MR-IVW LD	caffeine	GCST90200436	acetoacetate	met-d-Acetoacetate	0.00416276	0.033135	0.900025	FALSE	FALSE	2
MR-PCA	caffeine	GCST90200436	acetoacetate	met-d-Acetoacetate	-0.00202904	0.0223793	0.927758	FALSE	FALSE	2
MR-link 2	creatinine	M00513	cortisol	GCST90200378	0.00491725	0.201398	0.980521	FALSE	FALSE	1
MR-IVW	creatinine	M00513	cortisol	GCST90200378	-0.0416323	0.164425	0.800114	FALSE	FALSE	1
MR-IVW LD	creatinine	M00513	cortisol	GCST90200378	-0.0416323	0.164425	0.800114	FALSE	FALSE	1
MR-PCA	creatinine	M00513	cortisol	GCST90200378	-0.0345981	0.136679	0.800164	FALSE	FALSE	1
MR-link 2	glutamine	bioa_006	isoleucine	M01125	0.0183	0.0789627	0.816728	FALSE	FALSE	15
MR-IVW	glutamine	bioa_006	isoleucine	M01125	-0.047837	0.0714139	0.502949	FALSE	FALSE	15
MR-IVW LD	glutamine	bioa_006	isoleucine	M01125	-0.047837	0.0714139	0.502949	FALSE	FALSE	15
MR-PCA	glutamine	bioa_006	isoleucine	M01125	-0.0384305	0.0676212	0.569818	FALSE	FALSE	15
MR-link 2	2-hydroxyglutarate	GCST90199865	leucine	bioa_011	0.0715752	0.0632872	0.258073	FALSE	FALSE	1
MR-IVW	2-hydroxyglutarate	GCST90199865	leucine	bioa_011	0.00643521	0.037414	0.863438	FALSE	FALSE	1
MR-IVW LD	2-hydroxyglutarate	GCST90199865	leucine	bioa_011	0.00643521	0.037414	0.863438	FALSE	FALSE	1
MR-PCA	2-hydroxyglutarate	GCST90199865	leucine	bioa_011	0.0223068	0.0337789	0.509012	FALSE	FALSE	1
MR-link 2	gluconate	GCST90200373	glutamine	met-d-Gln	0.0277721	0.0244722	0.256442	FALSE	FALSE	1
MR-IVW	gluconate	GCST90200373	glutamine	met-d-Gln	0.0121579	0.0238985	0.61094	FALSE	FALSE	1
MR-IVW LD	gluconate	GCST90200373	glutamine	met-d-Gln	0.0105838	0.0158819	0.505151	FALSE	FALSE	1
MR-PCA	gluconate	GCST90200373	glutamine	met-d-Gln	0.0229624	0.0146558	0.117166	FALSE	FALSE	1
MR-link 2	retinol (vitamin a)	GCST90200405	cholesterol	GCST90200368	0.264707	0.17078	0.121143	FALSE	FALSE	2
MR-IVW	retinol (vitamin a)	GCST90200405	cholesterol	GCST90200368	0.067305	0.116485	0.563398	FALSE	FALSE	2
MR-IVW LD	retinol (vitamin a)	GCST90200405	cholesterol	GCST90200368	0.067305	0.116485	0.563398	FALSE	FALSE	2
MR-PCA	retinol (vitamin a)	GCST90200405	cholesterol	GCST90200368	0.174073	0.0699774	0.012862	FALSE	FALSE	2
MR-link 2	n-acetyl-aspartyl-glutamate (naag)	GCST90200684	threonine	M01284	0.0186625	0.0236375	0.429802	FALSE	FALSE	2
MR-IVW	n-acetyl-aspartyl-glutamate (naag)	GCST90200684	threonine	M01284	-0.0166673	0.0282121	0.554666	FALSE	FALSE	2
MR-IVW LD	n-acetyl-aspartyl-glutamate (naag)	GCST90200684	threonine	M01284	0.000740304	0.0237674	0.975152	FALSE	FALSE	2
MR-PCA	n-acetyl-aspartyl-glutamate (naag)	GCST90200684	threonine	M01284	0.00408938	0.0234452	0.861533	FALSE	FALSE	2
MR-link 2	hypotaurine	GCST90200379	orotate	GCST90200392	0.193068	0.0917109	0.0352761	FALSE	FALSE	3
MR-IVW	hypotaurine	GCST90200379	orotate	GCST90200392	-0.0184455	0.0900675	0.837731	FALSE	FALSE	3
MR-IVW LD	hypotaurine	GCST90200379	orotate	GCST90200392	-0.0184455	0.0900675	0.837731	FALSE	FALSE	3
MR-PCA	hypotaurine	GCST90200379	orotate	GCST90200392	0.041095	0.0617124	0.505468	FALSE	FALSE	3
MR-link 2	glutamate	bioa_007	citrulline	GCST90200403	-0.698097	0.4507	0.121401	FALSE	FALSE	1
MR-IVW	glutamate	bioa_007	citrulline	GCST90200403	-0.532702	0.338629	0.115693	FALSE	FALSE	1
MR-IVW LD	glutamate	bioa_007	citrulline	GCST90200403	-0.532702	0.338629	0.115693	FALSE	FALSE	1
MR-PCA	glutamate	bioa_007	citrulline	GCST90200403	-0.387158	0.265736	0.145137	FALSE	FALSE	1
MR-link 2	3-hydroxybutyrate (bhba)	met-d-bOHbutyrate	1-stearoyl-2-oleoyl-gps (18:0/18:1)	GCST90199652	-0.323747	0.1341	0.0157685	FALSE	FALSE	15
MR-IVW	3-hydroxybutyrate (bhba)	met-d-bOHbutyrate	1-stearoyl-2-oleoyl-gps (18:0/18:1)	GCST90199652	-0.221033	0.117781	0.0605662	FALSE	FALSE	15
MR-IVW LD	3-hydroxybutyrate (bhba)	met-d-bOHbutyrate	1-stearoyl-2-oleoyl-gps (18:0/18:1)	GCST90199652	-0.219382	0.115265	0.0570025	FALSE	FALSE	15
MR-PCA	3-hydroxybutyrate (bhba)	met-d-bOHbutyrate	1-stearoyl-2-oleoyl-gps (18:0/18:1)	GCST90199652	-0.194007	0.0897478	0.0306422	FALSE	FALSE	15
MR-link 2	leucine	bioa_011	thyroxine	GCST90200293	0.065349	0.126966	0.606766	FALSE	FALSE	5
MR-IVW	leucine	bioa_011	thyroxine	GCST90200293	0.124237	0.155517	0.424368	FALSE	FALSE	5
MR-IVW LD	leucine	bioa_011	thyroxine	GCST90200293	0.124237	0.155517	0.424368	FALSE	FALSE	5
MR-PCA	leucine	bioa_011	thyroxine	GCST90200293	0.0867018	0.131842	0.510783	FALSE	FALSE	5
MR-link 2	4-acetamidobutanoate	GCST90200311	3-methyl-2-oxobutyrate	GCST90199677	0.000692952	0.0641607	0.991383	FALSE	FALSE	2
MR-IVW	4-acetamidobutanoate	GCST90200311	3-methyl-2-oxobutyrate	GCST90199677	0.0466814	0.0568454	0.411533	FALSE	FALSE	2
MR-IVW LD	4-acetamidobutanoate	GCST90200311	3-methyl-2-oxobutyrate	GCST90199677	0.0466814	0.0568454	0.411533	FALSE	FALSE	2
MR-PCA	4-acetamidobutanoate	GCST90200311	3-methyl-2-oxobutyrate	GCST90199677	-0.0221295	0.0515549	0.667748	FALSE	FALSE	2
MR-link 2	cortisol	GCST90200378	3-hydroxybutyrate (bhba)	GCST90200367	-0.143314	0.22331	0.521022	FALSE	FALSE	1
MR-IVW	cortisol	GCST90200378	3-hydroxybutyrate (bhba)	GCST90200367	-0.178341	0.153051	0.243922	FALSE	FALSE	1
MR-IVW LD	cortisol	GCST90200378	3-hydroxybutyrate (bhba)	GCST90200367	-0.178341	0.153051	0.243922	FALSE	FALSE	1
MR-PCA	cortisol	GCST90200378	3-hydroxybutyrate (bhba)	GCST90200367	-0.0337961	0.0959307	0.724615	FALSE	FALSE	1
MR-link 2	spermidine	bioa_033	4-acetamidobutanoate	M01558	-0.026889	0.113503	0.812734	FALSE	FALSE	1
MR-IVW	spermidine	bioa_033	4-acetamidobutanoate	M01558	0.00198852	0.093625	0.983055	FALSE	FALSE	1
MR-IVW LD	spermidine	bioa_033	4-acetamidobutanoate	M01558	0.00242606	0.0962626	0.979893	FALSE	FALSE	1
MR-PCA	spermidine	bioa_033	4-acetamidobutanoate	M01558	-0.0367472	0.0927399	0.691929	FALSE	FALSE	1
MR-link 2	citrate	met-d-Citrate	4-hydroxyphenylpyruvate	GCST90200300	-0.0435	0.0518551	0.401539	FALSE	FALSE	29
MR-IVW	citrate	met-d-Citrate	4-hydroxyphenylpyruvate	GCST90200300	-0.0465055	0.0531187	0.3813	FALSE	FALSE	29
MR-IVW LD	citrate	met-d-Citrate	4-hydroxyphenylpyruvate	GCST90200300	-0.0534793	0.0539034	0.321133	FALSE	FALSE	29
MR-PCA	citrate	met-d-Citrate	4-hydroxyphenylpyruvate	GCST90200300	-0.0650444	0.0477636	0.173262	FALSE	FALSE	29
MR-link 2	glycerophosphoethanolamine	GCST90199808	sphinganine-1-phosphate	GCST90199845	0.227187	0.128742	0.0776185	FALSE	FALSE	2
MR-IVW	glycerophosphoethanolamine	GCST90199808	sphinganine-1-phosphate	GCST90199845	0.0805656	0.100571	0.423086	FALSE	FALSE	2
MR-IVW LD	glycerophosphoethanolamine	GCST90199808	sphinganine-1-phosphate	GCST90199845	0.0805656	0.100571	0.423086	FALSE	FALSE	2
MR-PCA	glycerophosphoethanolamine	GCST90199808	sphinganine-1-phosphate	GCST90199845	0.0678919	0.0868102	0.434172	FALSE	FALSE	2
MR-link 2	1-(1-enyl-stearoyl)-2-arachidonoyl-gpe (p-18:0/20:4)*	GCST90200058	biliverdin	GCST90200706	0.0668888	0.0609235	0.272242	FALSE	FALSE	3
MR-IVW	1-(1-enyl-stearoyl)-2-arachidonoyl-gpe (p-18:0/20:4)*	GCST90200058	biliverdin	GCST90200706	0.0523601	0.0506253	0.301011	FALSE	FALSE	3
MR-IVW LD	1-(1-enyl-stearoyl)-2-arachidonoyl-gpe (p-18:0/20:4)*	GCST90200058	biliverdin	GCST90200706	0.0490363	0.0515234	0.341235	FALSE	FALSE	3
MR-PCA	1-(1-enyl-stearoyl)-2-arachidonoyl-gpe (p-18:0/20:4)*	GCST90200058	biliverdin	GCST90200706	0.0121653	0.0409706	0.766521	FALSE	FALSE	3
MR-link 2	4-acetamidobutanoate	GCST90200311	valine	bioa_022	-0.00128405	0.0181728	0.94367	FALSE	FALSE	1
MR-IVW	4-acetamidobutanoate	GCST90200311	valine	bioa_022	-0.0104593	0.0216642	0.629243	FALSE	FALSE	1
MR-IVW LD	4-acetamidobutanoate	GCST90200311	valine	bioa_022	-0.0101183	0.0208148	0.62689	FALSE	FALSE	1
MR-PCA	4-acetamidobutanoate	GCST90200311	valine	bioa_022	0.0003444	0.0205427	0.986624	FALSE	FALSE	1
MR-link 2	asparagine	GCST90200452	arginine	GCST90200372	0.18514	0.0367821	4.8179e-07	TRUE	TRUE	4
MR-IVW	asparagine	GCST90200452	arginine	GCST90200372	0.152416	0.0589783	0.00975834	FALSE	TRUE	4
MR-IVW LD	asparagine	GCST90200452	arginine	GCST90200372	0.0858574	0.0339757	0.0115035	FALSE	TRUE	4
MR-PCA	asparagine	GCST90200452	arginine	GCST90200372	0.111431	0.0324979	0.000606125	FALSE	TRUE	4
MR-link 2	citrulline	bioa_005	eicosapentaenoate (epa; 20:5n3)	M18467	0.00866099	0.0763434	0.909676	FALSE	FALSE	7
MR-IVW	citrulline	bioa_005	eicosapentaenoate (epa; 20:5n3)	M18467	0.0610464	0.0945625	0.51856	FALSE	FALSE	7
MR-IVW LD	citrulline	bioa_005	eicosapentaenoate (epa; 20:5n3)	M18467	0.0844674	0.089355	0.344505	FALSE	FALSE	7
MR-PCA	citrulline	bioa_005	eicosapentaenoate (epa; 20:5n3)	M18467	0.00218132	0.0765455	0.977266	FALSE	FALSE	7
MR-link 2	3-aminoisobutyrate	GCST90200310	cystine	M31454	0.0947191	0.054121	0.080095	FALSE	FALSE	2
MR-IVW	3-aminoisobutyrate	GCST90200310	cystine	M31454	0.07136	0.0510962	0.16254	FALSE	FALSE	2
MR-IVW LD	3-aminoisobutyrate	GCST90200310	cystine	M31454	0.0688689	0.0529941	0.193753	FALSE	FALSE	2
MR-PCA	3-aminoisobutyrate	GCST90200310	cystine	M31454	0.086893	0.0490311	0.0763611	FALSE	FALSE	2
MR-link 2	bilirubin (z,z)	M27716	methionine	GCST90200391	-0.0566979	0.0344999	0.100295	FALSE	FALSE	1
MR-IVW	bilirubin (z,z)	M27716	methionine	GCST90200391	-0.0468016	0.036598	0.200967	FALSE	FALSE	1
MR-IVW LD	bilirubin (z,z)	M27716	methionine	GCST90200391	-0.0468016	0.036598	0.200967	FALSE	FALSE	1
MR-PCA	bilirubin (z,z)	M27716	methionine	GCST90200391	-0.0454924	0.0344438	0.186577	FALSE	FALSE	1
MR-link 2	uridine	M00606	1,7-dimethylurate	GCST90199756	0.102027	0.0997881	0.306576	FALSE	FALSE	3
MR-IVW	uridine	M00606	1,7-dimethylurate	GCST90199756	0.0414359	0.098083	0.672691	FALSE	FALSE	3
MR-IVW LD	uridine	M00606	1,7-dimethylurate	GCST90199756	0.0414359	0.098083	0.672691	FALSE	FALSE	3
MR-PCA	uridine	M00606	1,7-dimethylurate	GCST90199756	0.0584968	0.0758967	0.44086	FALSE	FALSE	3
MR-link 2	arginine	GCST90200372	hypotaurine	GCST90200379	0.0965111	0.104269	0.354656	FALSE	FALSE	2
MR-IVW	arginine	GCST90200372	hypotaurine	GCST90200379	0.0937482	0.0734829	0.202032	FALSE	FALSE	2
MR-IVW LD	arginine	GCST90200372	hypotaurine	GCST90200379	0.096327	0.0744751	0.195869	FALSE	FALSE	2
MR-PCA	arginine	GCST90200372	hypotaurine	GCST90200379	0.100117	0.0730818	0.17071	FALSE	FALSE	2
MR-link 2	citrate	M01564	docosahexaenoate (dha; 22:6n3)	M19323	0.139739	0.0698848	0.045547	FALSE	FALSE	4
MR-IVW	citrate	M01564	docosahexaenoate (dha; 22:6n3)	M19323	0.0385936	0.0724051	0.594017	FALSE	FALSE	4
MR-IVW LD	citrate	M01564	docosahexaenoate (dha; 22:6n3)	M19323	0.0375993	0.0729916	0.60647	FALSE	FALSE	4
MR-PCA	citrate	M01564	docosahexaenoate (dha; 22:6n3)	M19323	0.126082	0.0598675	0.0352022	FALSE	FALSE	4
MR-link 2	stearoyl sphingomyelin (d18:1/18:0)	GCST90200335	phenylalanine	bioa_016	-0.0767037	0.054524	0.15949	FALSE	FALSE	1
MR-IVW	stearoyl sphingomyelin (d18:1/18:0)	GCST90200335	phenylalanine	bioa_016	-0.0861301	0.0355615	0.0154354	FALSE	FALSE	1
MR-IVW LD	stearoyl sphingomyelin (d18:1/18:0)	GCST90200335	phenylalanine	bioa_016	-0.0861301	0.0355615	0.0154354	FALSE	FALSE	1
MR-PCA	stearoyl sphingomyelin (d18:1/18:0)	GCST90200335	phenylalanine	bioa_016	-0.0819991	0.0372994	0.0279205	FALSE	FALSE	1
MR-link 2	paraxanthine	GCST90199654	leucine	GCST90200389	-0.116413	0.195174	0.550871	FALSE	FALSE	1
MR-IVW	paraxanthine	GCST90199654	leucine	GCST90200389	-0.114235	0.158103	0.469965	FALSE	FALSE	1
MR-IVW LD	paraxanthine	GCST90199654	leucine	GCST90200389	-0.114235	0.158103	0.469965	FALSE	FALSE	1
MR-PCA	paraxanthine	GCST90199654	leucine	GCST90200389	-0.0274082	0.0911924	0.763755	FALSE	FALSE	1
MR-link 2	betaine	GCST90200425	cysteinylglycine	GCST90200364	0.0586234	0.0403849	0.146609	FALSE	FALSE	6
MR-IVW	betaine	GCST90200425	cysteinylglycine	GCST90200364	0.000206619	0.0389348	0.995766	FALSE	FALSE	6
MR-IVW LD	betaine	GCST90200425	cysteinylglycine	GCST90200364	-0.000538728	0.0392073	0.989037	FALSE	FALSE	6
MR-PCA	betaine	GCST90200425	cysteinylglycine	GCST90200364	0.017836	0.033069	0.58964	FALSE	FALSE	6
MR-link 2	creatine	GCST90200323	dehydroepiandrosterone sulfate (dhea-s)	M32425	0.0144803	0.0837616	0.86275	FALSE	FALSE	2
MR-IVW	creatine	GCST90200323	dehydroepiandrosterone sulfate (dhea-s)	M32425	0.0659413	0.0871072	0.449042	FALSE	FALSE	2
MR-IVW LD	creatine	GCST90200323	dehydroepiandrosterone sulfate (dhea-s)	M32425	0.0659413	0.0871072	0.449042	FALSE	FALSE	2
MR-PCA	creatine	GCST90200323	dehydroepiandrosterone sulfate (dhea-s)	M32425	0.0600457	0.0790823	0.447684	FALSE	FALSE	2
MR-link 2	5-oxoproline	M01494	stearoyl sphingomyelin (d18:1/18:0)	GCST90200335	-0.0340298	0.0458306	0.457777	FALSE	FALSE	1
MR-IVW	5-oxoproline	M01494	stearoyl sphingomyelin (d18:1/18:0)	GCST90200335	-0.00498158	0.0484502	0.918107	FALSE	FALSE	1
MR-IVW LD	5-oxoproline	M01494	stearoyl sphingomyelin (d18:1/18:0)	GCST90200335	-0.00498158	0.0484502	0.918107	FALSE	FALSE	1
MR-PCA	5-oxoproline	M01494	stearoyl sphingomyelin (d18:1/18:0)	GCST90200335	-0.0272188	0.0456968	0.551417	FALSE	FALSE	1
MR-link 2	myo-inositol	GCST90200401	glycerol	M15122	0.29956	0.149492	0.0450856	FALSE	FALSE	1
MR-IVW	myo-inositol	GCST90200401	glycerol	M15122	0.159903	0.176735	0.365592	FALSE	FALSE	1
MR-IVW LD	myo-inositol	GCST90200401	glycerol	M15122	0.159903	0.176735	0.365592	FALSE	FALSE	1
MR-PCA	myo-inositol	GCST90200401	glycerol	M15122	0.246997	0.146652	0.0921347	FALSE	FALSE	1
MR-link 2	tyrosine	GCST90200427	serine	GCST90200415	0.112246	0.0934823	0.229859	FALSE	FALSE	2
MR-IVW	tyrosine	GCST90200427	serine	GCST90200415	0.124131	0.0969437	0.200389	FALSE	FALSE	2
MR-IVW LD	tyrosine	GCST90200427	serine	GCST90200415	0.124131	0.0969437	0.200389	FALSE	FALSE	2
MR-PCA	tyrosine	GCST90200427	serine	GCST90200415	0.112498	0.0716575	0.116428	FALSE	FALSE	2
MR-link 2	5-oxoproline	GCST90200280	hypoxanthine	M03127	0.0193538	0.046658	0.678287	FALSE	FALSE	2
MR-IVW	5-oxoproline	GCST90200280	hypoxanthine	M03127	0.00973916	0.039602	0.80574	FALSE	FALSE	2
MR-IVW LD	5-oxoproline	GCST90200280	hypoxanthine	M03127	0.00973916	0.039602	0.80574	FALSE	FALSE	2
MR-PCA	5-oxoproline	GCST90200280	hypoxanthine	M03127	0.0010022	0.039176	0.979591	FALSE	FALSE	2
MR-link 2	histidine	met-d-His	biliverdin	GCST90200706	-0.0929764	0.0797408	0.243622	FALSE	FALSE	14
MR-IVW	histidine	met-d-His	biliverdin	GCST90200706	-0.114815	0.0858439	0.181065	FALSE	FALSE	14
MR-IVW LD	histidine	met-d-His	biliverdin	GCST90200706	-0.119199	0.0882649	0.176865	FALSE	FALSE	14
MR-PCA	histidine	met-d-His	biliverdin	GCST90200706	-0.1321	0.0698065	0.0584404	FALSE	FALSE	14
MR-link 2	glutamine	bioa_006	theobromine	GCST90199644	-0.0687813	0.0702012	0.327198	FALSE	FALSE	13
MR-IVW	glutamine	bioa_006	theobromine	GCST90199644	-0.102013	0.0707318	0.149231	FALSE	FALSE	13
MR-IVW LD	glutamine	bioa_006	theobromine	GCST90199644	-0.102013	0.0707318	0.149231	FALSE	FALSE	13
MR-PCA	glutamine	bioa_006	theobromine	GCST90199644	-0.125969	0.0675726	0.0622939	FALSE	FALSE	13
MR-link 2	n6,n6,n6-trimethyllysine	GCST90200344	lactate	met-d-Lactate	-0.0100141	0.0236121	0.671487	FALSE	FALSE	2
MR-IVW	n6,n6,n6-trimethyllysine	GCST90200344	lactate	met-d-Lactate	-0.0193496	0.0178234	0.277643	FALSE	FALSE	2
MR-IVW LD	n6,n6,n6-trimethyllysine	GCST90200344	lactate	met-d-Lactate	-0.0190114	0.0176169	0.280518	FALSE	FALSE	2
MR-PCA	n6,n6,n6-trimethyllysine	GCST90200344	lactate	met-d-Lactate	-0.0152066	0.015889	0.338543	FALSE	FALSE	2
MR-link 2	dehydroepiandrosterone sulfate (dhea-s)	M32425	4-methyl-2-oxopentanoate	GCST90199655	-0.0502035	0.0949265	0.596898	FALSE	FALSE	2
MR-IVW	dehydroepiandrosterone sulfate (dhea-s)	M32425	4-methyl-2-oxopentanoate	GCST90199655	0.046319	0.0978758	0.63604	FALSE	FALSE	2
MR-IVW LD	dehydroepiandrosterone sulfate (dhea-s)	M32425	4-methyl-2-oxopentanoate	GCST90199655	0.046319	0.0978758	0.63604	FALSE	FALSE	2
MR-PCA	dehydroepiandrosterone sulfate (dhea-s)	M32425	4-methyl-2-oxopentanoate	GCST90199655	-0.0286191	0.0806238	0.722612	FALSE	FALSE	2
MR-link 2	kynurenine	GCST90199636	adenosine	M00555	0.0679487	0.080405	0.398065	FALSE	FALSE	3
MR-IVW	kynurenine	GCST90199636	adenosine	M00555	0.0336537	0.0667981	0.614393	FALSE	FALSE	3
MR-IVW LD	kynurenine	GCST90199636	adenosine	M00555	0.0435707	0.0631452	0.490189	FALSE	FALSE	3
MR-PCA	kynurenine	GCST90199636	adenosine	M00555	0.0179077	0.0607655	0.768222	FALSE	FALSE	3
MR-link 2	stearoyl sphingomyelin (d18:1/18:0)	GCST90200335	3-hydroxybutyrate (bhba)	GCST90200367	0.108577	0.0548796	0.0478768	FALSE	FALSE	5
MR-IVW	stearoyl sphingomyelin (d18:1/18:0)	GCST90200335	3-hydroxybutyrate (bhba)	GCST90200367	0.0735082	0.0587628	0.21096	FALSE	FALSE	5
MR-IVW LD	stearoyl sphingomyelin (d18:1/18:0)	GCST90200335	3-hydroxybutyrate (bhba)	GCST90200367	0.0735082	0.0587628	0.21096	FALSE	FALSE	5
MR-PCA	stearoyl sphingomyelin (d18:1/18:0)	GCST90200335	3-hydroxybutyrate (bhba)	GCST90200367	0.0243873	0.038234	0.523575	FALSE	FALSE	5
MR-link 2	tryptophan	GCST90200441	5,6-dihydrothymine	GCST90200339	0.0491831	0.134279	0.714159	FALSE	FALSE	2
MR-IVW	tryptophan	GCST90200441	5,6-dihydrothymine	GCST90200339	-0.0707901	0.114956	0.538024	FALSE	FALSE	2
MR-IVW LD	tryptophan	GCST90200441	5,6-dihydrothymine	GCST90200339	-0.0707901	0.114956	0.538024	FALSE	FALSE	2
MR-PCA	tryptophan	GCST90200441	5,6-dihydrothymine	GCST90200339	0.00845419	0.0665461	0.898907	FALSE	FALSE	2
MR-link 2	histidine	met-d-His	eicosapentaenoate (epa; 20:5n3)	M18467	0.0702304	0.104305	0.500746	FALSE	FALSE	12
MR-IVW	histidine	met-d-His	eicosapentaenoate (epa; 20:5n3)	M18467	0.0374757	0.125667	0.765539	FALSE	FALSE	12
MR-IVW LD	histidine	met-d-His	eicosapentaenoate (epa; 20:5n3)	M18467	0.0443869	0.126758	0.72621	FALSE	FALSE	12
MR-PCA	histidine	met-d-His	eicosapentaenoate (epa; 20:5n3)	M18467	0.0647386	0.102189	0.526395	FALSE	FALSE	12
MR-link 2	beta-alanine	GCST90200361	5-methylthioadenosine (mta)	GCST90200359	0.153554	0.0793171	0.0528737	FALSE	FALSE	1
MR-IVW	beta-alanine	GCST90200361	5-methylthioadenosine (mta)	GCST90200359	0.00473417	0.0806188	0.953173	FALSE	FALSE	1
MR-IVW LD	beta-alanine	GCST90200361	5-methylthioadenosine (mta)	GCST90200359	0.00473417	0.0806188	0.953173	FALSE	FALSE	1
MR-PCA	beta-alanine	GCST90200361	5-methylthioadenosine (mta)	GCST90200359	0.00657779	0.0734775	0.928668	FALSE	FALSE	1
MR-link 2	cysteinylglycine	GCST90200364	2-oxoarginine*	GCST90199903	0.0138137	0.0575225	0.810219	FALSE	FALSE	3
MR-IVW	cysteinylglycine	GCST90200364	2-oxoarginine*	GCST90199903	0.0477548	0.0570182	0.402292	FALSE	FALSE	3
MR-IVW LD	cysteinylglycine	GCST90200364	2-oxoarginine*	GCST90199903	0.0464038	0.0583166	0.426193	FALSE	FALSE	3
MR-PCA	cysteinylglycine	GCST90200364	2-oxoarginine*	GCST90199903	0.0156208	0.0472557	0.740978	FALSE	FALSE	3
MR-link 2	5-oxoproline	GCST90200280	eicosapentaenoate (epa; 20:5n3)	GCST90200349	-0.0160764	0.0318336	0.61355	FALSE	FALSE	2
MR-IVW	5-oxoproline	GCST90200280	eicosapentaenoate (epa; 20:5n3)	GCST90200349	-0.0528007	0.0351257	0.132789	FALSE	FALSE	2
MR-IVW LD	5-oxoproline	GCST90200280	eicosapentaenoate (epa; 20:5n3)	GCST90200349	-0.0455337	0.0316954	0.150832	FALSE	FALSE	2
MR-PCA	5-oxoproline	GCST90200280	eicosapentaenoate (epa; 20:5n3)	GCST90200349	-0.0139628	0.0328199	0.670518	FALSE	FALSE	2
MR-link 2	3-methyl-2-oxobutyrate	GCST90199677	hippurate	M15753	-0.0407346	0.127435	0.749233	FALSE	FALSE	1
MR-IVW	3-methyl-2-oxobutyrate	GCST90199677	hippurate	M15753	-0.327396	0.133004	0.0138343	FALSE	FALSE	1
MR-IVW LD	3-methyl-2-oxobutyrate	GCST90199677	hippurate	M15753	-0.327396	0.133004	0.0138343	FALSE	FALSE	1
MR-PCA	3-methyl-2-oxobutyrate	GCST90199677	hippurate	M15753	-0.177933	0.119902	0.137814	FALSE	FALSE	1
MR-link 2	isoleucine	met-d-Ile	taurine	GCST90200420	0.0680182	0.120268	0.571696	FALSE	FALSE	9
MR-IVW	isoleucine	met-d-Ile	taurine	GCST90200420	0.119018	0.141582	0.400556	FALSE	FALSE	9
MR-IVW LD	isoleucine	met-d-Ile	taurine	GCST90200420	0.134477	0.129216	0.298005	FALSE	FALSE	9
MR-PCA	isoleucine	met-d-Ile	taurine	GCST90200420	0.0249297	0.100363	0.803828	FALSE	FALSE	9
MR-link 2	4-methyl-2-oxopentanoate	GCST90199655	phenylalanine	M00064	0.0297522	0.154482	0.847277	FALSE	FALSE	1
MR-IVW	4-methyl-2-oxopentanoate	GCST90199655	phenylalanine	M00064	-0.120363	0.180545	0.504985	FALSE	FALSE	1
MR-IVW LD	4-methyl-2-oxopentanoate	GCST90199655	phenylalanine	M00064	-0.120363	0.180545	0.504985	FALSE	FALSE	1
MR-PCA	4-methyl-2-oxopentanoate	GCST90199655	phenylalanine	M00064	0.013757	0.135625	0.919206	FALSE	FALSE	1
MR-link 2	glycerophosphorylcholine (gpc)	GCST90199629	1-methylxanthine	M34389	-0.19518	0.20891	0.350161	FALSE	FALSE	1
MR-IVW	glycerophosphorylcholine (gpc)	GCST90199629	1-methylxanthine	M34389	-0.261663	0.186902	0.161513	FALSE	FALSE	1
MR-IVW LD	glycerophosphorylcholine (gpc)	GCST90199629	1-methylxanthine	M34389	-0.261663	0.186902	0.161513	FALSE	FALSE	1
MR-PCA	glycerophosphorylcholine (gpc)	GCST90199629	1-methylxanthine	M34389	-0.0585556	0.177136	0.740971	FALSE	FALSE	1
MR-link 2	betaine	GCST90200425	valine	met-d-Val	0.00511177	0.0126237	0.685525	FALSE	FALSE	6
MR-IVW	betaine	GCST90200425	valine	met-d-Val	0.00686267	0.0104037	0.509485	FALSE	FALSE	6
MR-IVW LD	betaine	GCST90200425	valine	met-d-Val	0.00847904	0.0104765	0.418319	FALSE	FALSE	6
MR-PCA	betaine	GCST90200425	valine	met-d-Val	0.0106956	0.00883768	0.226194	FALSE	FALSE	6
MR-link 2	lactate	met-d-Lactate	valine	bioa_022	0.0530459	0.0609435	0.384075	FALSE	FALSE	8
MR-IVW	lactate	met-d-Lactate	valine	bioa_022	0.141616	0.052435	0.00691748	FALSE	FALSE	8
MR-IVW LD	lactate	met-d-Lactate	valine	bioa_022	0.143316	0.0526303	0.00646792	FALSE	FALSE	8
MR-PCA	lactate	met-d-Lactate	valine	bioa_022	0.108495	0.0442987	0.0143187	FALSE	FALSE	8
MR-link 2	sulfate*	GCST90199896	n-stearoyl-sphingosine (d18:1/18:0)*	GCST90200341	0.00951178	0.169561	0.955265	FALSE	FALSE	1
MR-IVW	sulfate*	GCST90199896	n-stearoyl-sphingosine (d18:1/18:0)*	GCST90200341	0.19467	0.172147	0.258124	FALSE	FALSE	1
MR-IVW LD	sulfate*	GCST90199896	n-stearoyl-sphingosine (d18:1/18:0)*	GCST90200341	0.19467	0.172147	0.258124	FALSE	FALSE	1
MR-PCA	sulfate*	GCST90199896	n-stearoyl-sphingosine (d18:1/18:0)*	GCST90200341	-0.0416943	0.105767	0.693428	FALSE	FALSE	1
MR-link 2	dihydroorotate	GCST90200444	5-methylthioadenosine (mta)	GCST90200359	0.148369	0.0398377	0.000195825	FALSE	FALSE	5
MR-IVW	dihydroorotate	GCST90200444	5-methylthioadenosine (mta)	GCST90200359	0.044747	0.0378593	0.237234	FALSE	FALSE	5
MR-IVW LD	dihydroorotate	GCST90200444	5-methylthioadenosine (mta)	GCST90200359	0.0353446	0.0402666	0.38007	FALSE	FALSE	5
MR-PCA	dihydroorotate	GCST90200444	5-methylthioadenosine (mta)	GCST90200359	0.0427406	0.0347842	0.219172	FALSE	FALSE	5
MR-link 2	cystathionine	GCST90200383	asparagine	M34283	-0.102009	0.19681	0.604239	FALSE	FALSE	1
MR-IVW	cystathionine	GCST90200383	asparagine	M34283	0.114285	0.174789	0.513211	FALSE	FALSE	1
MR-IVW LD	cystathionine	GCST90200383	asparagine	M34283	0.114285	0.174789	0.513211	FALSE	FALSE	1
MR-PCA	cystathionine	GCST90200383	asparagine	M34283	0.00590194	0.143282	0.967143	FALSE	FALSE	1
MR-link 2	3-aminoisobutyrate	GCST90200310	glutamate	M32322	-0.0223727	0.0237326	0.345835	FALSE	FALSE	2
MR-IVW	3-aminoisobutyrate	GCST90200310	glutamate	M32322	-0.0120284	0.0265263	0.650222	FALSE	FALSE	2
MR-IVW LD	3-aminoisobutyrate	GCST90200310	glutamate	M32322	-0.0101914	0.0275117	0.711056	FALSE	FALSE	2
MR-PCA	3-aminoisobutyrate	GCST90200310	glutamate	M32322	-0.010624	0.025454	0.676401	FALSE	FALSE	2
MR-link 2	histidine	M00059	isoleucine	GCST90200399	-0.235709	0.281995	0.403233	FALSE	FALSE	1
MR-IVW	histidine	M00059	isoleucine	GCST90200399	-0.213332	0.129614	0.0997844	FALSE	FALSE	1
MR-IVW LD	histidine	M00059	isoleucine	GCST90200399	-0.213332	0.129614	0.0997844	FALSE	FALSE	1
MR-PCA	histidine	M00059	isoleucine	GCST90200399	-0.245061	0.128147	0.0558311	FALSE	FALSE	1
MR-link 2	sphinganine	GCST90200374	glycerol	GCST90200325	-0.00885971	0.192135	0.963221	FALSE	FALSE	1
MR-IVW	sphinganine	GCST90200374	glycerol	GCST90200325	-0.208273	0.163911	0.203855	FALSE	FALSE	1
MR-IVW LD	sphinganine	GCST90200374	glycerol	GCST90200325	-0.208273	0.163911	0.203855	FALSE	FALSE	1
MR-PCA	sphinganine	GCST90200374	glycerol	GCST90200325	0.0591825	0.0816307	0.46845	FALSE	FALSE	1
MR-link 2	glutamate	bioa_007	sarcosine	GCST90200291	0.648413	0.377259	0.08566	FALSE	FALSE	1
MR-IVW	glutamate	bioa_007	sarcosine	GCST90200291	0.0597536	0.337318	0.859396	FALSE	FALSE	1
MR-IVW LD	glutamate	bioa_007	sarcosine	GCST90200291	0.0597536	0.337318	0.859396	FALSE	FALSE	1
MR-PCA	glutamate	bioa_007	sarcosine	GCST90200291	0.231762	0.264693	0.381254	FALSE	FALSE	1
MR-link 2	2-hydroxyphenylacetate	GCST90200369	alpha-ketobutyrate	GCST90200438	-0.0810463	0.110287	0.462418	FALSE	FALSE	2
MR-IVW	2-hydroxyphenylacetate	GCST90200369	alpha-ketobutyrate	GCST90200438	-0.00623882	0.0796599	0.937575	FALSE	FALSE	2
MR-IVW LD	2-hydroxyphenylacetate	GCST90200369	alpha-ketobutyrate	GCST90200438	-0.00623882	0.0796599	0.937575	FALSE	FALSE	2
MR-PCA	2-hydroxyphenylacetate	GCST90200369	alpha-ketobutyrate	GCST90200438	-0.0394746	0.0684959	0.564409	FALSE	FALSE	2
MR-link 2	pyruvate	met-d-Pyruvate	threonine	bioa_019	0.072346	0.0438453	0.0989374	FALSE	FALSE	15
MR-IVW	pyruvate	met-d-Pyruvate	threonine	bioa_019	-0.113131	0.0485402	0.0197709	FALSE	FALSE	15
MR-IVW LD	pyruvate	met-d-Pyruvate	threonine	bioa_019	-0.110277	0.0477968	0.0210439	FALSE	FALSE	15
MR-PCA	pyruvate	met-d-Pyruvate	threonine	bioa_019	-0.0622255	0.0433043	0.150737	FALSE	FALSE	15
MR-link 2	alanine	bioa_001	creatinine	bioa_026	-0.00724293	0.0301806	0.810341	FALSE	FALSE	16
MR-IVW	alanine	bioa_001	creatinine	bioa_026	-0.0921371	0.0263822	0.000478706	FALSE	FALSE	16
MR-IVW LD	alanine	bioa_001	creatinine	bioa_026	-0.0931942	0.026601	0.000459337	FALSE	FALSE	16
MR-PCA	alanine	bioa_001	creatinine	bioa_026	-0.0383247	0.0254034	0.13139	FALSE	FALSE	16
MR-link 2	1-methylxanthine	GCST90199763	caffeine	GCST90200436	0.394217	0.0476369	1.2798e-16	TRUE	TRUE	3
MR-IVW	1-methylxanthine	GCST90199763	caffeine	GCST90200436	-0.00168356	0.0504364	0.973372	FALSE	TRUE	3
MR-IVW LD	1-methylxanthine	GCST90199763	caffeine	GCST90200436	-0.00168356	0.0504364	0.973372	FALSE	TRUE	3
MR-PCA	1-methylxanthine	GCST90199763	caffeine	GCST90200436	0.113533	0.0422873	0.00725719	FALSE	TRUE	3
MR-link 2	alpha-ketoglutaramate*	GCST90199885	arginine	GCST90200372	-0.0265386	0.0791918	0.737536	FALSE	FALSE	1
MR-IVW	alpha-ketoglutaramate*	GCST90199885	arginine	GCST90200372	-0.109109	0.125495	0.384614	FALSE	FALSE	1
MR-IVW LD	alpha-ketoglutaramate*	GCST90199885	arginine	GCST90200372	-0.109109	0.125495	0.384614	FALSE	FALSE	1
MR-PCA	alpha-ketoglutaramate*	GCST90199885	arginine	GCST90200372	-0.0538719	0.0674183	0.424251	FALSE	FALSE	1
MR-link 2	acetoacetate	met-d-Acetoacetate	phenylalanine	GCST90200396	0.083461	0.250239	0.738738	FALSE	FALSE	5
MR-IVW	acetoacetate	met-d-Acetoacetate	phenylalanine	GCST90200396	0.12726	0.202348	0.529405	FALSE	FALSE	5
MR-IVW LD	acetoacetate	met-d-Acetoacetate	phenylalanine	GCST90200396	0.12726	0.202348	0.529405	FALSE	FALSE	5
MR-PCA	acetoacetate	met-d-Acetoacetate	phenylalanine	GCST90200396	0.0840047	0.147815	0.569824	FALSE	FALSE	5
MR-link 2	5-oxoproline	GCST90200280	1-methylurate	M34395	-0.0454924	0.0460557	0.323265	FALSE	FALSE	2
MR-IVW	5-oxoproline	GCST90200280	1-methylurate	M34395	-0.0444077	0.0457146	0.331343	FALSE	FALSE	2
MR-IVW LD	5-oxoproline	GCST90200280	1-methylurate	M34395	-0.0444077	0.0457146	0.331343	FALSE	FALSE	2
MR-PCA	5-oxoproline	GCST90200280	1-methylurate	M34395	-0.0433037	0.0451611	0.337624	FALSE	FALSE	2
MR-link 2	s-1-pyrroline-5-carboxylate	GCST90200381	serine	GCST90200415	0.0670111	0.0395632	0.0903085	FALSE	FALSE	2
MR-IVW	s-1-pyrroline-5-carboxylate	GCST90200381	serine	GCST90200415	0.0244633	0.0404211	0.545039	FALSE	FALSE	2
MR-IVW LD	s-1-pyrroline-5-carboxylate	GCST90200381	serine	GCST90200415	0.0314409	0.0422225	0.456485	FALSE	FALSE	2
MR-PCA	s-1-pyrroline-5-carboxylate	GCST90200381	serine	GCST90200415	0.0399817	0.0364181	0.272269	FALSE	FALSE	2
MR-link 2	biliverdin	GCST90200706	glycine	met-d-Gly	-0.00312934	0.00788759	0.691557	FALSE	FALSE	2
MR-IVW	biliverdin	GCST90200706	glycine	met-d-Gly	-0.000160917	0.00674183	0.980958	FALSE	FALSE	2
MR-IVW LD	biliverdin	GCST90200706	glycine	met-d-Gly	-0.000615123	0.00693348	0.929306	FALSE	FALSE	2
MR-PCA	biliverdin	GCST90200706	glycine	met-d-Gly	-0.00157948	0.00694166	0.820007	FALSE	FALSE	2
MR-link 2	creatinine	M00513	glycine	bioa_008	0.00970495	0.0838658	0.907874	FALSE	FALSE	1
MR-IVW	creatinine	M00513	glycine	bioa_008	-0.112548	0.0526171	0.0324357	FALSE	FALSE	1
MR-IVW LD	creatinine	M00513	glycine	bioa_008	-0.112548	0.0526171	0.0324357	FALSE	FALSE	1
MR-PCA	creatinine	M00513	glycine	bioa_008	-0.0135883	0.0391908	0.728801	FALSE	FALSE	1
MR-link 2	2-hydroxyphenylacetate	GCST90200369	acetylphosphate	M15488	-0.124563	0.14049	0.37528	FALSE	FALSE	2
MR-IVW	2-hydroxyphenylacetate	GCST90200369	acetylphosphate	M15488	-0.0269789	0.0889796	0.761735	FALSE	FALSE	2
MR-IVW LD	2-hydroxyphenylacetate	GCST90200369	acetylphosphate	M15488	-0.0269789	0.0889796	0.761735	FALSE	FALSE	2
MR-PCA	2-hydroxyphenylacetate	GCST90200369	acetylphosphate	M15488	0.00081044	0.0865353	0.992528	FALSE	FALSE	2
MR-link 2	glutamate	bioa_007	citrate	GCST90200304	-1.20812	0.498021	0.0152733	FALSE	FALSE	1
MR-IVW	glutamate	bioa_007	citrate	GCST90200304	-0.679935	0.336479	0.0433073	FALSE	FALSE	1
MR-IVW LD	glutamate	bioa_007	citrate	GCST90200304	-0.679935	0.336479	0.0433073	FALSE	FALSE	1
MR-PCA	glutamate	bioa_007	citrate	GCST90200304	-0.802696	0.264048	0.00236611	FALSE	FALSE	1
MR-link 2	flavin adenine dinucleotide (fad)	GCST90200376	arginine	GCST90200372	-0.0215608	0.0462149	0.640833	FALSE	FALSE	1
MR-IVW	flavin adenine dinucleotide (fad)	GCST90200376	arginine	GCST90200372	0.0170705	0.0436097	0.695473	FALSE	FALSE	1
MR-IVW LD	flavin adenine dinucleotide (fad)	GCST90200376	arginine	GCST90200372	0.0156198	0.0431097	0.717108	FALSE	FALSE	1
MR-PCA	flavin adenine dinucleotide (fad)	GCST90200376	arginine	GCST90200372	0.00748628	0.0428753	0.861389	FALSE	FALSE	1
MR-link 2	4-methyl-2-oxopentanoate	GCST90199655	3-methyl-2-oxovalerate	GCST90199631	1.00816	0.0970164	2.7051e-25	TRUE	FALSE	1
MR-IVW	4-methyl-2-oxopentanoate	GCST90199655	3-methyl-2-oxovalerate	GCST90199631	0.856986	0.162976	1.4534e-07	TRUE	FALSE	1
MR-IVW LD	4-methyl-2-oxopentanoate	GCST90199655	3-methyl-2-oxovalerate	GCST90199631	0.856986	0.162976	1.4534e-07	TRUE	FALSE	1
MR-PCA	4-methyl-2-oxopentanoate	GCST90199655	3-methyl-2-oxovalerate	GCST90199631	0.965271	0.0986828	1.35125e-22	TRUE	FALSE	1
MR-link 2	n-acetylornithine	M15630	2-hydroxyphenylacetate	GCST90200369	0.041337	0.0230516	0.0729355	FALSE	FALSE	1
MR-IVW	n-acetylornithine	M15630	2-hydroxyphenylacetate	GCST90200369	0.0463868	0.0250665	0.0642345	FALSE	FALSE	1
MR-IVW LD	n-acetylornithine	M15630	2-hydroxyphenylacetate	GCST90200369	0.0463868	0.0250665	0.0642345	FALSE	FALSE	1
MR-PCA	n-acetylornithine	M15630	2-hydroxyphenylacetate	GCST90200369	0.0480591	0.0242728	0.0477078	FALSE	FALSE	1
MR-link 2	2-oxoarginine*	GCST90199903	lactate	M00527	0.037734	0.0813202	0.642635	FALSE	FALSE	2
MR-IVW	2-oxoarginine*	GCST90199903	lactate	M00527	0.046235	0.120614	0.701474	FALSE	FALSE	2
MR-IVW LD	2-oxoarginine*	GCST90199903	lactate	M00527	0.046235	0.120614	0.701474	FALSE	FALSE	2
MR-PCA	2-oxoarginine*	GCST90199903	lactate	M00527	0.0791588	0.0837027	0.344294	FALSE	FALSE	2
MR-link 2	caffeine	M00569	glycine	GCST90200707	-0.0612354	0.133104	0.645476	FALSE	FALSE	2
MR-IVW	caffeine	M00569	glycine	GCST90200707	-0.0854143	0.104789	0.415009	FALSE	FALSE	2
MR-IVW LD	caffeine	M00569	glycine	GCST90200707	-0.0854143	0.104789	0.415009	FALSE	FALSE	2
MR-PCA	caffeine	M00569	glycine	GCST90200707	-0.0651107	0.0937258	0.487247	FALSE	FALSE	2
MR-link 2	creatine	M27718	threonine	GCST90200432	-0.549445	0.124781	1.06624e-05	FALSE	FALSE	1
MR-IVW	creatine	M27718	threonine	GCST90200432	-0.565569	0.112192	4.62923e-07	TRUE	FALSE	1
MR-IVW LD	creatine	M27718	threonine	GCST90200432	-0.565569	0.112192	4.62923e-07	TRUE	FALSE	1
MR-PCA	creatine	M27718	threonine	GCST90200432	-0.553656	0.0845971	5.96478e-11	TRUE	FALSE	1
MR-link 2	trans-urocanate	GCST90200416	kynurenine	bioa_027	-0.0487166	0.0347193	0.16057	FALSE	FALSE	2
MR-IVW	trans-urocanate	GCST90200416	kynurenine	bioa_027	-0.0583674	0.0338408	0.0845695	FALSE	FALSE	2
MR-IVW LD	trans-urocanate	GCST90200416	kynurenine	bioa_027	-0.0583674	0.0338408	0.0845695	FALSE	FALSE	2
MR-PCA	trans-urocanate	GCST90200416	kynurenine	bioa_027	-0.0677804	0.025011	0.00672778	FALSE	FALSE	2
MR-link 2	caffeine	GCST90200436	sphingosine 1-phosphate	GCST90199657	-0.232253	0.232712	0.318266	FALSE	FALSE	2
MR-IVW	caffeine	GCST90200436	sphingosine 1-phosphate	GCST90199657	-0.0663049	0.12378	0.592187	FALSE	FALSE	2
MR-IVW LD	caffeine	GCST90200436	sphingosine 1-phosphate	GCST90199657	-0.0663049	0.12378	0.592187	FALSE	FALSE	2
MR-PCA	caffeine	GCST90200436	sphingosine 1-phosphate	GCST90199657	-0.0266107	0.0833495	0.749524	FALSE	FALSE	2
MR-link 2	alpha-ketoglutaramate*	GCST90199885	n-acetylaspartate (naa)	GCST90199665	0.175719	0.0841052	0.0366831	FALSE	FALSE	1
MR-IVW	alpha-ketoglutaramate*	GCST90199885	n-acetylaspartate (naa)	GCST90199665	0.0147054	0.126184	0.907226	FALSE	FALSE	1
MR-IVW LD	alpha-ketoglutaramate*	GCST90199885	n-acetylaspartate (naa)	GCST90199665	0.0147054	0.126184	0.907226	FALSE	FALSE	1
MR-PCA	alpha-ketoglutaramate*	GCST90199885	n-acetylaspartate (naa)	GCST90199665	0.121516	0.0677836	0.0730204	FALSE	FALSE	1
MR-link 2	kynurenine	GCST90199636	3-(4-hydroxyphenyl)lactate	M32197	0.156384	0.0703721	0.0262664	FALSE	FALSE	3
MR-IVW	kynurenine	GCST90199636	3-(4-hydroxyphenyl)lactate	M32197	0.152781	0.0642921	0.0174846	FALSE	FALSE	3
MR-IVW LD	kynurenine	GCST90199636	3-(4-hydroxyphenyl)lactate	M32197	0.155194	0.063129	0.013957	FALSE	FALSE	3
MR-PCA	kynurenine	GCST90199636	3-(4-hydroxyphenyl)lactate	M32197	0.14838	0.0607579	0.0145998	FALSE	FALSE	3
MR-link 2	sphinganine-1-phosphate	GCST90199845	4-acetamidobutanoate	GCST90200311	0.274731	0.14222	0.0533931	FALSE	FALSE	2
MR-IVW	sphinganine-1-phosphate	GCST90199845	4-acetamidobutanoate	GCST90200311	0.0671059	0.0910517	0.461117	FALSE	FALSE	2
MR-IVW LD	sphinganine-1-phosphate	GCST90199845	4-acetamidobutanoate	GCST90200311	0.0642595	0.0928661	0.488963	FALSE	FALSE	2
MR-PCA	sphinganine-1-phosphate	GCST90199845	4-acetamidobutanoate	GCST90200311	0.0479325	0.0576412	0.405654	FALSE	FALSE	2
MR-link 2	valine	M01649	serine	GCST90200415	-0.157533	0.155212	0.310127	FALSE	FALSE	1
MR-IVW	valine	M01649	serine	GCST90200415	-0.186041	0.149327	0.212814	FALSE	FALSE	1
MR-IVW LD	valine	M01649	serine	GCST90200415	-0.186041	0.149327	0.212814	FALSE	FALSE	1
MR-PCA	valine	M01649	serine	GCST90200415	-0.177693	0.124707	0.154191	FALSE	FALSE	1
MR-link 2	cytidine	GCST90200429	histidine	GCST90200377	-0.108205	0.128315	0.399075	FALSE	FALSE	1
MR-IVW	cytidine	GCST90200429	histidine	GCST90200377	-0.105635	0.145191	0.466883	FALSE	FALSE	1
MR-IVW LD	cytidine	GCST90200429	histidine	GCST90200377	-0.105635	0.145191	0.466883	FALSE	FALSE	1
MR-PCA	cytidine	GCST90200429	histidine	GCST90200377	0.00913211	0.0888728	0.918158	FALSE	FALSE	1
MR-link 2	tyrosine	bioa_021	kynurenine	bioa_027	0.275713	0.0473755	5.89404e-09	TRUE	FALSE	17
MR-IVW	tyrosine	bioa_021	kynurenine	bioa_027	0.235821	0.0448174	1.42632e-07	TRUE	FALSE	17
MR-IVW LD	tyrosine	bioa_021	kynurenine	bioa_027	0.232578	0.0445923	1.83165e-07	TRUE	FALSE	17
MR-PCA	tyrosine	bioa_021	kynurenine	bioa_027	0.266229	0.0403196	4.0301e-11	TRUE	FALSE	17
MR-link 2	uridine	GCST90200407	cystathionine	GCST90200383	-0.102449	0.099496	0.303163	FALSE	FALSE	3
MR-IVW	uridine	GCST90200407	cystathionine	GCST90200383	-0.0774852	0.0815718	0.342162	FALSE	FALSE	3
MR-IVW LD	uridine	GCST90200407	cystathionine	GCST90200383	-0.0774852	0.0815718	0.342162	FALSE	FALSE	3
MR-PCA	uridine	GCST90200407	cystathionine	GCST90200383	-0.0582222	0.0582525	0.317562	FALSE	FALSE	3
MR-link 2	n-stearoyl-sphingosine (d18:1/18:0)*	GCST90200341	orotidine	GCST90200681	-0.0195146	0.0705073	0.781954	FALSE	FALSE	4
MR-IVW	n-stearoyl-sphingosine (d18:1/18:0)*	GCST90200341	orotidine	GCST90200681	-0.0490471	0.0707949	0.488431	FALSE	FALSE	4
MR-IVW LD	n-stearoyl-sphingosine (d18:1/18:0)*	GCST90200341	orotidine	GCST90200681	-0.0490471	0.0707949	0.488431	FALSE	FALSE	4
MR-PCA	n-stearoyl-sphingosine (d18:1/18:0)*	GCST90200341	orotidine	GCST90200681	-0.0101645	0.0461621	0.825723	FALSE	FALSE	4
MR-link 2	glycine	GCST90200707	histidine	bioa_009	-0.1083	0.0145173	8.64484e-14	TRUE	FALSE	4
MR-IVW	glycine	GCST90200707	histidine	bioa_009	-0.112646	0.0116479	4.00856e-22	TRUE	FALSE	4
MR-IVW LD	glycine	GCST90200707	histidine	bioa_009	-0.113739	0.0115884	9.71067e-23	TRUE	FALSE	4
MR-PCA	glycine	GCST90200707	histidine	bioa_009	-0.107218	0.0101876	6.66865e-26	TRUE	FALSE	4
MR-link 2	asparagine	bioa_003	glycine	GCST90200707	-0.00660169	0.0775919	0.932196	FALSE	FALSE	6
MR-IVW	asparagine	bioa_003	glycine	GCST90200707	-0.00970266	0.0911786	0.915254	FALSE	FALSE	6
MR-IVW LD	asparagine	bioa_003	glycine	GCST90200707	-0.0220499	0.0847119	0.794638	FALSE	FALSE	6
MR-PCA	asparagine	bioa_003	glycine	GCST90200707	-0.0227647	0.0779472	0.770246	FALSE	FALSE	6
MR-link 2	7-methylxanthine	GCST90199754	s-1-pyrroline-5-carboxylate	GCST90200381	-0.225992	0.1642	0.168724	FALSE	FALSE	2
MR-IVW	7-methylxanthine	GCST90199754	s-1-pyrroline-5-carboxylate	GCST90200381	-0.201352	0.1193	0.0914527	FALSE	FALSE	2
MR-IVW LD	7-methylxanthine	GCST90199754	s-1-pyrroline-5-carboxylate	GCST90200381	-0.201352	0.1193	0.0914527	FALSE	FALSE	2
MR-PCA	7-methylxanthine	GCST90199754	s-1-pyrroline-5-carboxylate	GCST90200381	-0.0426857	0.0790204	0.589068	FALSE	FALSE	2
MR-link 2	serine	bioa_018	valine	bioa_022	0.0213508	0.020225	0.291122	FALSE	FALSE	8
MR-IVW	serine	bioa_018	valine	bioa_022	-0.0402438	0.016695	0.0159291	FALSE	FALSE	8
MR-IVW LD	serine	bioa_018	valine	bioa_022	-0.0425528	0.016919	0.0119003	FALSE	FALSE	8
MR-PCA	serine	bioa_018	valine	bioa_022	-0.0283492	0.0167429	0.0904155	FALSE	FALSE	8
MR-link 2	phosphate	GCST90200393	sphinganine-1-phosphate	GCST90199845	0.033007	0.137343	0.810079	FALSE	FALSE	1
MR-IVW	phosphate	GCST90200393	sphinganine-1-phosphate	GCST90199845	-0.0648845	0.159445	0.684052	FALSE	FALSE	1
MR-IVW LD	phosphate	GCST90200393	sphinganine-1-phosphate	GCST90199845	-0.0648845	0.159445	0.684052	FALSE	FALSE	1
MR-PCA	phosphate	GCST90200393	sphinganine-1-phosphate	GCST90199845	-0.0158284	0.0817124	0.846404	FALSE	FALSE	1
MR-link 2	creatine	GCST90200323	glycohyocholate	GCST90199935	0.0798597	0.0842822	0.34337	FALSE	FALSE	2
MR-IVW	creatine	GCST90200323	glycohyocholate	GCST90199935	0.0885152	0.0712356	0.214026	FALSE	FALSE	2
MR-IVW LD	creatine	GCST90200323	glycohyocholate	GCST90199935	0.0885152	0.0712356	0.214026	FALSE	FALSE	2
MR-PCA	creatine	GCST90200323	glycohyocholate	GCST90199935	0.0913964	0.0663517	0.168372	FALSE	FALSE	2
MR-link 2	n-acetylornithine	bioa_023	glutamine	met-d-Gln	-0.0115062	0.00774577	0.137416	FALSE	FALSE	4
MR-IVW	n-acetylornithine	bioa_023	glutamine	met-d-Gln	-0.00313605	0.00888575	0.72414	FALSE	FALSE	4
MR-IVW LD	n-acetylornithine	bioa_023	glutamine	met-d-Gln	-0.0028699	0.00816387	0.725186	FALSE	FALSE	4
MR-PCA	n-acetylornithine	bioa_023	glutamine	met-d-Gln	-0.01439	0.00642387	0.0250857	FALSE	FALSE	4
MR-link 2	3-ureidopropionate	GCST90200283	glycerol	M15122	-0.212308	0.136703	0.120409	FALSE	FALSE	1
MR-IVW	3-ureidopropionate	GCST90200283	glycerol	M15122	-0.163222	0.127518	0.200545	FALSE	FALSE	1
MR-IVW LD	3-ureidopropionate	GCST90200283	glycerol	M15122	-0.163222	0.127518	0.200545	FALSE	FALSE	1
MR-PCA	3-ureidopropionate	GCST90200283	glycerol	M15122	-0.130614	0.11994	0.276159	FALSE	FALSE	1
MR-link 2	phosphoethanolamine	GCST90200281	acetoacetate	met-d-Acetoacetate	0.0266865	0.0321392	0.406346	FALSE	FALSE	2
MR-IVW	phosphoethanolamine	GCST90200281	acetoacetate	met-d-Acetoacetate	0.0421517	0.0333007	0.205589	FALSE	FALSE	2
MR-IVW LD	phosphoethanolamine	GCST90200281	acetoacetate	met-d-Acetoacetate	0.0421517	0.0333007	0.205589	FALSE	FALSE	2
MR-PCA	phosphoethanolamine	GCST90200281	acetoacetate	met-d-Acetoacetate	0.0232676	0.0176813	0.188193	FALSE	FALSE	2
MR-link 2	tryptophan	GCST90200441	cholesterol	M00063	0.0754404	0.189318	0.690273	FALSE	FALSE	1
MR-IVW	tryptophan	GCST90200441	cholesterol	M00063	0.0109846	0.175753	0.950165	FALSE	FALSE	1
MR-IVW LD	tryptophan	GCST90200441	cholesterol	M00063	0.0109846	0.175753	0.950165	FALSE	FALSE	1
MR-PCA	tryptophan	GCST90200441	cholesterol	M00063	0.169077	0.12646	0.181223	FALSE	FALSE	1
MR-link 2	n-acetylglucosaminylasparagine	GCST90200316	heme	M32593	-0.00230887	0.0414649	0.955595	FALSE	FALSE	2
MR-IVW	n-acetylglucosaminylasparagine	GCST90200316	heme	M32593	0.0480925	0.0534496	0.368242	FALSE	FALSE	2
MR-IVW LD	n-acetylglucosaminylasparagine	GCST90200316	heme	M32593	0.0485334	0.0463886	0.295453	FALSE	FALSE	2
MR-PCA	n-acetylglucosaminylasparagine	GCST90200316	heme	M32593	0.0128077	0.0435886	0.768886	FALSE	FALSE	2
MR-link 2	kynurenine	GCST90199636	serine	M32315	-0.0696649	0.0661222	0.292076	FALSE	FALSE	3
MR-IVW	kynurenine	GCST90199636	serine	M32315	-0.0470049	0.0642935	0.464719	FALSE	FALSE	3
MR-IVW LD	kynurenine	GCST90199636	serine	M32315	-0.0437554	0.0631304	0.488249	FALSE	FALSE	3
MR-PCA	kynurenine	GCST90199636	serine	M32315	-0.0464674	0.0607507	0.444339	FALSE	FALSE	3
MR-link 2	creatinine	GCST90200366	1,7-dimethylurate	GCST90199756	-0.183156	0.227069	0.419891	FALSE	FALSE	1
MR-IVW	creatinine	GCST90200366	1,7-dimethylurate	GCST90199756	-0.300545	0.176053	0.0877985	FALSE	FALSE	1
MR-IVW LD	creatinine	GCST90200366	1,7-dimethylurate	GCST90199756	-0.300545	0.176053	0.0877985	FALSE	FALSE	1
MR-PCA	creatinine	GCST90200366	1,7-dimethylurate	GCST90199756	-0.101258	0.10412	0.330797	FALSE	FALSE	1
MR-link 2	n-acetylornithine	M15630	orotidine	GCST90200681	0.0335188	0.0213352	0.11617	FALSE	FALSE	1
MR-IVW	n-acetylornithine	M15630	orotidine	GCST90200681	0.0376501	0.0243499	0.122054	FALSE	FALSE	1
MR-IVW LD	n-acetylornithine	M15630	orotidine	GCST90200681	0.0376501	0.0243499	0.122054	FALSE	FALSE	1
MR-PCA	n-acetylornithine	M15630	orotidine	GCST90200681	0.0333822	0.0235792	0.15685	FALSE	FALSE	1
MR-link 2	cortisol	GCST90200378	alpha-ketoglutaramate*	GCST90199885	0.00183921	0.21946	0.993313	FALSE	FALSE	1
MR-IVW	cortisol	GCST90200378	alpha-ketoglutaramate*	GCST90199885	0.0623377	0.153824	0.685292	FALSE	FALSE	1
MR-IVW LD	cortisol	GCST90200378	alpha-ketoglutaramate*	GCST90199885	0.0623377	0.153824	0.685292	FALSE	FALSE	1
MR-PCA	cortisol	GCST90200378	alpha-ketoglutaramate*	GCST90199885	-0.00462992	0.096412	0.961699	FALSE	FALSE	1
MR-link 2	alanine	met-d-Ala	arginine	GCST90200372	0.155457	0.0865641	0.0725162	FALSE	FALSE	29
MR-IVW	alanine	met-d-Ala	arginine	GCST90200372	0.191359	0.0802845	0.0171486	FALSE	FALSE	29
MR-IVW LD	alanine	met-d-Ala	arginine	GCST90200372	0.160251	0.0789249	0.0423133	FALSE	FALSE	29
MR-PCA	alanine	met-d-Ala	arginine	GCST90200372	0.113867	0.0623323	0.0677347	FALSE	FALSE	29
MR-link 2	inosine	M01123	arginine	M01638	0.120408	0.110347	0.275199	FALSE	FALSE	1
MR-IVW	inosine	M01123	arginine	M01638	0.14065	0.0895044	0.116083	FALSE	FALSE	1
MR-IVW LD	inosine	M01123	arginine	M01638	0.14065	0.0895044	0.116083	FALSE	FALSE	1
MR-PCA	inosine	M01123	arginine	M01638	0.119902	0.072715	0.0991613	FALSE	FALSE	1
MR-link 2	isoursodeoxycholate	GCST90199892	creatine	GCST90200323	0.153385	0.210972	0.4672	FALSE	FALSE	1
MR-IVW	isoursodeoxycholate	GCST90199892	creatine	GCST90200323	-0.0126102	0.174104	0.94226	FALSE	FALSE	1
MR-IVW LD	isoursodeoxycholate	GCST90199892	creatine	GCST90200323	-0.0126102	0.174104	0.94226	FALSE	FALSE	1
MR-PCA	isoursodeoxycholate	GCST90199892	creatine	GCST90200323	-0.0591658	0.121894	0.627402	FALSE	FALSE	1
MR-link 2	3-aminoisobutyrate	GCST90200310	phenylpyruvate	GCST90200365	0.0165523	0.0209991	0.430558	FALSE	FALSE	4
MR-IVW	3-aminoisobutyrate	GCST90200310	phenylpyruvate	GCST90200365	0.00645541	0.0243019	0.790521	FALSE	FALSE	4
MR-IVW LD	3-aminoisobutyrate	GCST90200310	phenylpyruvate	GCST90200365	0.00935007	0.023511	0.69086	FALSE	FALSE	4
MR-PCA	3-aminoisobutyrate	GCST90200310	phenylpyruvate	GCST90200365	0.00117062	0.0235528	0.96036	FALSE	FALSE	4
MR-link 2	1-methylxanthine	M34389	1,7-dimethylurate	M34400	0.155439	0.0680447	0.0223503	FALSE	FALSE	1
MR-IVW	1-methylxanthine	M34389	1,7-dimethylurate	M34400	0.112797	0.0642512	0.0791643	FALSE	FALSE	1
MR-IVW LD	1-methylxanthine	M34389	1,7-dimethylurate	M34400	0.112797	0.0642512	0.0791643	FALSE	FALSE	1
MR-PCA	1-methylxanthine	M34389	1,7-dimethylurate	M34400	0.123966	0.0618051	0.0448826	FALSE	FALSE	1
MR-link 2	aspartate	GCST90200370	3-aminoisobutyrate	GCST90200310	-0.0955308	0.121945	0.433396	FALSE	FALSE	2
MR-IVW	aspartate	GCST90200370	3-aminoisobutyrate	GCST90200310	0.0292196	0.0982117	0.766072	FALSE	FALSE	2
MR-IVW LD	aspartate	GCST90200370	3-aminoisobutyrate	GCST90200310	0.0292196	0.0982117	0.766072	FALSE	FALSE	2
MR-PCA	aspartate	GCST90200370	3-aminoisobutyrate	GCST90200310	-0.084946	0.0587149	0.147966	FALSE	FALSE	2
MR-link 2	theobromine	GCST90199644	allantoin	GCST90200286	-0.0924904	0.152014	0.5429	FALSE	FALSE	1
MR-IVW	theobromine	GCST90199644	allantoin	GCST90200286	-0.0853273	0.176385	0.628559	FALSE	FALSE	1
MR-IVW LD	theobromine	GCST90199644	allantoin	GCST90200286	-0.0853273	0.176385	0.628559	FALSE	FALSE	1
MR-PCA	theobromine	GCST90199644	allantoin	GCST90200286	-0.09248	0.089245	0.300087	FALSE	FALSE	1
MR-link 2	alpha-ketoglutaramate*	GCST90199885	arachidonate (20:4n6)	GCST90200358	0.0296648	0.0823122	0.718553	FALSE	FALSE	1
MR-IVW	alpha-ketoglutaramate*	GCST90199885	arachidonate (20:4n6)	GCST90200358	0.124206	0.125228	0.321273	FALSE	FALSE	1
MR-IVW LD	alpha-ketoglutaramate*	GCST90199885	arachidonate (20:4n6)	GCST90200358	0.124206	0.125228	0.321273	FALSE	FALSE	1
MR-PCA	alpha-ketoglutaramate*	GCST90199885	arachidonate (20:4n6)	GCST90200358	0.0299075	0.0672744	0.656638	FALSE	FALSE	1
MR-link 2	sphingosine 1-phosphate	GCST90199657	2-aminobutyrate	M32348	0.215517	0.212505	0.3105	FALSE	FALSE	1
MR-IVW	sphingosine 1-phosphate	GCST90199657	2-aminobutyrate	M32348	0.235399	0.169487	0.164867	FALSE	FALSE	1
MR-IVW LD	sphingosine 1-phosphate	GCST90199657	2-aminobutyrate	M32348	0.235399	0.169487	0.164867	FALSE	FALSE	1
MR-PCA	sphingosine 1-phosphate	GCST90199657	2-aminobutyrate	M32348	0.180784	0.132269	0.171691	FALSE	FALSE	1
MR-link 2	citrate	M01564	glutamate	bioa_007	-0.088167	0.0381001	0.0206629	FALSE	FALSE	4
MR-IVW	citrate	M01564	glutamate	bioa_007	0.0141486	0.0364152	0.697619	FALSE	FALSE	4
MR-IVW LD	citrate	M01564	glutamate	bioa_007	0.011527	0.0356011	0.746103	FALSE	FALSE	4
MR-PCA	citrate	M01564	glutamate	bioa_007	-0.0554241	0.0291996	0.0576815	FALSE	FALSE	4
MR-link 2	kynurenine	bioa_027	glutamine	met-d-Gln	-0.0257531	0.0165987	0.12078	FALSE	FALSE	7
MR-IVW	kynurenine	bioa_027	glutamine	met-d-Gln	-0.0302227	0.0166418	0.0693601	FALSE	FALSE	7
MR-IVW LD	kynurenine	bioa_027	glutamine	met-d-Gln	-0.0289686	0.0159237	0.0688792	FALSE	FALSE	7
MR-PCA	kynurenine	bioa_027	glutamine	met-d-Gln	-0.0150022	0.015298	0.326758	FALSE	FALSE	7
MR-link 2	asparagine	M34283	glutamine	M00053	-0.0207293	0.0642826	0.747096	FALSE	FALSE	2
MR-IVW	asparagine	M34283	glutamine	M00053	-0.0823072	0.074247	0.26762	FALSE	FALSE	2
MR-IVW LD	asparagine	M34283	glutamine	M00053	-0.0823072	0.074247	0.26762	FALSE	FALSE	2
MR-PCA	asparagine	M34283	glutamine	M00053	-0.0491715	0.0719534	0.494367	FALSE	FALSE	2
MR-link 2	aspartate	GCST90200370	paraxanthine	M18254	0.0574445	0.121285	0.635761	FALSE	FALSE	1
MR-IVW	aspartate	GCST90200370	paraxanthine	M18254	0.201721	0.161697	0.212205	FALSE	FALSE	1
MR-IVW LD	aspartate	GCST90200370	paraxanthine	M18254	0.201721	0.161697	0.212205	FALSE	FALSE	1
MR-PCA	aspartate	GCST90200370	paraxanthine	M18254	0.0935715	0.0991754	0.345428	FALSE	FALSE	1
MR-link 2	n-acetyl-aspartyl-glutamate (naag)	GCST90200684	bilirubin (z,z)	GCST90200704	0.0276516	0.00975725	0.00459766	FALSE	FALSE	2
MR-IVW	n-acetyl-aspartyl-glutamate (naag)	GCST90200684	bilirubin (z,z)	GCST90200704	0.0475809	0.0160992	0.00312179	FALSE	FALSE	2
MR-IVW LD	n-acetyl-aspartyl-glutamate (naag)	GCST90200684	bilirubin (z,z)	GCST90200704	0.045669	0.0172742	0.00819878	FALSE	FALSE	2
MR-PCA	n-acetyl-aspartyl-glutamate (naag)	GCST90200684	bilirubin (z,z)	GCST90200704	0.0446043	0.0183112	0.0148546	FALSE	FALSE	2
MR-link 2	5-oxoproline	M01494	isoursodeoxycholate	GCST90199892	-0.00402821	0.0460414	0.930281	FALSE	FALSE	1
MR-IVW	5-oxoproline	M01494	isoursodeoxycholate	GCST90199892	-0.0365819	0.0485191	0.450867	FALSE	FALSE	1
MR-IVW LD	5-oxoproline	M01494	isoursodeoxycholate	GCST90199892	-0.0365819	0.0485191	0.450867	FALSE	FALSE	1
MR-PCA	5-oxoproline	M01494	isoursodeoxycholate	GCST90199892	-0.0109944	0.0457626	0.810137	FALSE	FALSE	1
MR-link 2	adenosine	M00555	2-hydroxyglutarate	GCST90199865	-0.159176	0.139215	0.252879	FALSE	FALSE	2
MR-IVW	adenosine	M00555	2-hydroxyglutarate	GCST90199865	-0.242489	0.121625	0.0461802	FALSE	FALSE	2
MR-IVW LD	adenosine	M00555	2-hydroxyglutarate	GCST90199865	-0.242489	0.121625	0.0461802	FALSE	FALSE	2
MR-PCA	adenosine	M00555	2-hydroxyglutarate	GCST90199865	-0.155249	0.116192	0.181504	FALSE	FALSE	2
MR-link 2	n-acetylornithine	bioa_023	myo-inositol	M19934	-0.0190707	0.0234912	0.416893	FALSE	FALSE	4
MR-IVW	n-acetylornithine	bioa_023	myo-inositol	M19934	0.00253809	0.0322196	0.937212	FALSE	FALSE	4
MR-IVW LD	n-acetylornithine	bioa_023	myo-inositol	M19934	0.00895925	0.032248	0.781148	FALSE	FALSE	4
MR-PCA	n-acetylornithine	bioa_023	myo-inositol	M19934	-0.0150671	0.0253749	0.55266	FALSE	FALSE	4
MR-link 2	valine	M01649	sarcosine	bioa_031	-0.187246	0.0828209	0.0237683	FALSE	FALSE	1
MR-IVW	valine	M01649	sarcosine	bioa_031	-0.150145	0.0842563	0.0747492	FALSE	FALSE	1
MR-IVW LD	valine	M01649	sarcosine	bioa_031	-0.150145	0.0842563	0.0747492	FALSE	FALSE	1
MR-PCA	valine	M01649	sarcosine	bioa_031	-0.183092	0.0868618	0.0350437	FALSE	FALSE	1
MR-link 2	arachidonate (20:4n6)	GCST90200358	serine	M32315	-0.0560795	0.0531747	0.291595	FALSE	FALSE	1
MR-IVW	arachidonate (20:4n6)	GCST90200358	serine	M32315	-0.0959434	0.0517783	0.0638873	FALSE	FALSE	1
MR-IVW LD	arachidonate (20:4n6)	GCST90200358	serine	M32315	-0.0942699	0.0527367	0.0738472	FALSE	FALSE	1
MR-PCA	arachidonate (20:4n6)	GCST90200358	serine	M32315	-0.0503808	0.0521946	0.33442	FALSE	FALSE	1
MR-link 2	orotidine	GCST90200681	3-hydroxybutyrate (bhba)	GCST90200367	-0.0163641	0.0259728	0.528664	FALSE	FALSE	3
MR-IVW	orotidine	GCST90200681	3-hydroxybutyrate (bhba)	GCST90200367	-0.014242	0.0258598	0.581811	FALSE	FALSE	3
MR-IVW LD	orotidine	GCST90200681	3-hydroxybutyrate (bhba)	GCST90200367	-0.014242	0.0258598	0.581811	FALSE	FALSE	3
MR-PCA	orotidine	GCST90200681	3-hydroxybutyrate (bhba)	GCST90200367	0.00575909	0.0251694	0.819014	FALSE	FALSE	3
MR-link 2	taurine	bioa_034	adenosine 5'-diphosphate (adp)	GCST90200355	-0.177359	0.209234	0.396628	FALSE	FALSE	1
MR-IVW	taurine	bioa_034	adenosine 5'-diphosphate (adp)	GCST90200355	-0.0893301	0.155911	0.566674	FALSE	FALSE	1
MR-IVW LD	taurine	bioa_034	adenosine 5'-diphosphate (adp)	GCST90200355	-0.0893301	0.155911	0.566674	FALSE	FALSE	1
MR-PCA	taurine	bioa_034	adenosine 5'-diphosphate (adp)	GCST90200355	-0.210174	0.140717	0.135284	FALSE	FALSE	1
MR-link 2	n-acetyl-aspartyl-glutamate (naag)	GCST90200684	asparagine	bioa_003	0.00022858	0.00858074	0.978748	FALSE	FALSE	2
MR-IVW	n-acetyl-aspartyl-glutamate (naag)	GCST90200684	asparagine	bioa_003	-0.00376414	0.0135581	0.781295	FALSE	FALSE	2
MR-IVW LD	n-acetyl-aspartyl-glutamate (naag)	GCST90200684	asparagine	bioa_003	-0.00195963	0.0102024	0.847682	FALSE	FALSE	2
MR-PCA	n-acetyl-aspartyl-glutamate (naag)	GCST90200684	asparagine	bioa_003	0.00518248	0.0100458	0.605933	FALSE	FALSE	2
MR-link 2	kynurenate	GCST90200454	glutamate	bioa_007	0.0100011	0.0325715	0.758806	FALSE	FALSE	3
MR-IVW	kynurenate	GCST90200454	glutamate	bioa_007	-0.0157316	0.0344912	0.648316	FALSE	FALSE	3
MR-IVW LD	kynurenate	GCST90200454	glutamate	bioa_007	-0.0157316	0.0344912	0.648316	FALSE	FALSE	3
MR-PCA	kynurenate	GCST90200454	glutamate	bioa_007	0.0101284	0.0302668	0.737899	FALSE	FALSE	3
MR-link 2	glycine	met-d-Gly	beta-citrylglutamate	GCST90199911	-0.0280416	0.0230151	0.223073	FALSE	FALSE	36
MR-IVW	glycine	met-d-Gly	beta-citrylglutamate	GCST90199911	0.00132187	0.0261543	0.959691	FALSE	FALSE	36
MR-IVW LD	glycine	met-d-Gly	beta-citrylglutamate	GCST90199911	0.00422202	0.027452	0.87777	FALSE	FALSE	36
MR-PCA	glycine	met-d-Gly	beta-citrylglutamate	GCST90199911	0.00230009	0.0280146	0.934565	FALSE	FALSE	36
MR-link 2	cholesterol	M00063	glycine	bioa_008	-0.00271695	0.0719531	0.969879	FALSE	FALSE	1
MR-IVW	cholesterol	M00063	glycine	bioa_008	-0.0101894	0.0506937	0.840699	FALSE	FALSE	1
MR-IVW LD	cholesterol	M00063	glycine	bioa_008	-0.0101894	0.0506937	0.840699	FALSE	FALSE	1
MR-PCA	cholesterol	M00063	glycine	bioa_008	-0.00263457	0.0464462	0.954766	FALSE	FALSE	1
MR-link 2	gluconate	GCST90200373	ornithine	M01493	0.0903159	0.109015	0.407402	FALSE	FALSE	1
MR-IVW	gluconate	GCST90200373	ornithine	M01493	0.127465	0.152957	0.404657	FALSE	FALSE	1
MR-IVW LD	gluconate	GCST90200373	ornithine	M01493	0.127465	0.152957	0.404657	FALSE	FALSE	1
MR-PCA	gluconate	GCST90200373	ornithine	M01493	0.0367471	0.0855805	0.667642	FALSE	FALSE	1
MR-link 2	4-methyl-2-oxopentanoate	GCST90199655	sphingosine	GCST90200385	-0.104015	0.172305	0.546065	FALSE	FALSE	1
MR-IVW	4-methyl-2-oxopentanoate	GCST90199655	sphingosine	GCST90200385	0.0375763	0.166036	0.820957	FALSE	FALSE	1
MR-IVW LD	4-methyl-2-oxopentanoate	GCST90199655	sphingosine	GCST90200385	0.0375763	0.166036	0.820957	FALSE	FALSE	1
MR-PCA	4-methyl-2-oxopentanoate	GCST90199655	sphingosine	GCST90200385	-0.0561878	0.100472	0.576001	FALSE	FALSE	1
MR-link 2	5,6-dihydrothymine	GCST90200339	phenylalanine	GCST90200396	0.0170669	0.178408	0.923789	FALSE	FALSE	1
MR-IVW	5,6-dihydrothymine	GCST90200339	phenylalanine	GCST90200396	0.107215	0.160487	0.504096	FALSE	FALSE	1
MR-IVW LD	5,6-dihydrothymine	GCST90200339	phenylalanine	GCST90200396	0.107215	0.160487	0.504096	FALSE	FALSE	1
MR-PCA	5,6-dihydrothymine	GCST90200339	phenylalanine	GCST90200396	0.0305037	0.103128	0.767394	FALSE	FALSE	1
MR-link 2	tyrosine	M01299	histidine	bioa_009	0.00523079	0.0337573	0.876859	FALSE	FALSE	3
MR-IVW	tyrosine	M01299	histidine	bioa_009	-0.0169079	0.0267383	0.52716	FALSE	FALSE	3
MR-IVW LD	tyrosine	M01299	histidine	bioa_009	-0.0169079	0.0267383	0.52716	FALSE	FALSE	3
MR-PCA	tyrosine	M01299	histidine	bioa_009	-0.00577921	0.0235988	0.806538	FALSE	FALSE	3
MR-link 2	1-methylurate	M34395	3-(4-hydroxyphenyl)lactate	GCST90200371	0.297756	0.110594	0.00709558	FALSE	FALSE	1
MR-IVW	1-methylurate	M34395	3-(4-hydroxyphenyl)lactate	GCST90200371	0.294337	0.0903175	0.00111841	FALSE	FALSE	1
MR-IVW LD	1-methylurate	M34395	3-(4-hydroxyphenyl)lactate	GCST90200371	0.294337	0.0903175	0.00111841	FALSE	FALSE	1
MR-PCA	1-methylurate	M34395	3-(4-hydroxyphenyl)lactate	GCST90200371	0.194053	0.0828869	0.0192227	FALSE	FALSE	1
MR-link 2	leucine	bioa_011	serine	GCST90200415	-0.143112	0.132436	0.279868	FALSE	FALSE	5
MR-IVW	leucine	bioa_011	serine	GCST90200415	-0.234114	0.155429	0.132005	FALSE	FALSE	5
MR-IVW LD	leucine	bioa_011	serine	GCST90200415	-0.234114	0.155429	0.132005	FALSE	FALSE	5
MR-PCA	leucine	bioa_011	serine	GCST90200415	-0.19726	0.131764	0.134375	FALSE	FALSE	5
MR-link 2	phenylalanine	met-d-Phe	glycerol 3-phosphate	GCST90199638	0.106974	0.0791205	0.176364	FALSE	FALSE	10
MR-IVW	phenylalanine	met-d-Phe	glycerol 3-phosphate	GCST90199638	0.222981	0.100321	0.0262376	FALSE	FALSE	10
MR-IVW LD	phenylalanine	met-d-Phe	glycerol 3-phosphate	GCST90199638	0.238221	0.0955638	0.0126742	FALSE	FALSE	10
MR-PCA	phenylalanine	met-d-Phe	glycerol 3-phosphate	GCST90199638	0.154698	0.0847525	0.0679575	FALSE	FALSE	10
MR-link 2	cystathionine	GCST90200383	histidine	bioa_009	0.204749	0.0715724	0.00422678	FALSE	FALSE	1
MR-IVW	cystathionine	GCST90200383	histidine	bioa_009	0.20978	0.0525897	6.63524e-05	FALSE	FALSE	1
MR-IVW LD	cystathionine	GCST90200383	histidine	bioa_009	0.20978	0.0525897	6.63524e-05	FALSE	FALSE	1
MR-PCA	cystathionine	GCST90200383	histidine	bioa_009	0.161987	0.0431012	0.000171066	FALSE	FALSE	1
MR-link 2	uridine	M00606	alpha-ketobutyrate	GCST90200438	-0.0393011	0.114716	0.731905	FALSE	FALSE	3
MR-IVW	uridine	M00606	alpha-ketobutyrate	GCST90200438	-0.0666334	0.0966327	0.490475	FALSE	FALSE	3
MR-IVW LD	uridine	M00606	alpha-ketobutyrate	GCST90200438	-0.0666334	0.0966327	0.490475	FALSE	FALSE	3
MR-PCA	uridine	M00606	alpha-ketobutyrate	GCST90200438	-0.0200688	0.0747695	0.788385	FALSE	FALSE	3
MR-link 2	kynurenine	bioa_027	myo-inositol	M19934	0.23874	0.0684301	0.000485178	FALSE	FALSE	7
MR-IVW	kynurenine	bioa_027	myo-inositol	M19934	0.23489	0.0691806	0.000685506	FALSE	FALSE	7
MR-IVW LD	kynurenine	bioa_027	myo-inositol	M19934	0.187076	0.0628867	0.00293165	FALSE	FALSE	7
MR-PCA	kynurenine	bioa_027	myo-inositol	M19934	0.261803	0.0604168	1.46902e-05	FALSE	FALSE	7
MR-link 2	5-acetylamino-6-formylamino-3-methyluracil	GCST90200680	phosphate	GCST90200393	-0.000184646	0.0229886	0.993591	FALSE	FALSE	1
MR-IVW	5-acetylamino-6-formylamino-3-methyluracil	GCST90200680	phosphate	GCST90200393	0.0134683	0.0328979	0.682248	FALSE	FALSE	1
MR-IVW LD	5-acetylamino-6-formylamino-3-methyluracil	GCST90200680	phosphate	GCST90200393	0.013831	0.0253075	0.584711	FALSE	FALSE	1
MR-PCA	5-acetylamino-6-formylamino-3-methyluracil	GCST90200680	phosphate	GCST90200393	0.0119031	0.0244479	0.626345	FALSE	FALSE	1
MR-link 2	sulfate*	GCST90199896	4-hydroxy-2-oxoglutaric acid	GCST90199897	-0.0539787	0.164512	0.742825	FALSE	FALSE	1
MR-IVW	sulfate*	GCST90199896	4-hydroxy-2-oxoglutaric acid	GCST90199897	-0.0453351	0.175763	0.796459	FALSE	FALSE	1
MR-IVW LD	sulfate*	GCST90199896	4-hydroxy-2-oxoglutaric acid	GCST90199897	-0.0453351	0.175763	0.796459	FALSE	FALSE	1
MR-PCA	sulfate*	GCST90199896	4-hydroxy-2-oxoglutaric acid	GCST90199897	-0.0682197	0.107983	0.527541	FALSE	FALSE	1
MR-link 2	2-hydroxyglutarate	GCST90199865	creatinine	M00513	0.251749	0.213507	0.238354	FALSE	FALSE	1
MR-IVW	2-hydroxyglutarate	GCST90199865	creatinine	M00513	0.0301511	0.128142	0.81398	FALSE	FALSE	1
MR-IVW LD	2-hydroxyglutarate	GCST90199865	creatinine	M00513	0.0301511	0.128142	0.81398	FALSE	FALSE	1
MR-PCA	2-hydroxyglutarate	GCST90199865	creatinine	M00513	0.147074	0.115661	0.203514	FALSE	FALSE	1
MR-link 2	urate	GCST90200307	cholesterol	M00063	0.047707	0.0569659	0.40233	FALSE	FALSE	2
MR-IVW	urate	GCST90200307	cholesterol	M00063	0.0388557	0.0587435	0.508325	FALSE	FALSE	2
MR-IVW LD	urate	GCST90200307	cholesterol	M00063	0.0388557	0.0587435	0.508325	FALSE	FALSE	2
MR-PCA	urate	GCST90200307	cholesterol	M00063	0.0551585	0.055149	0.317227	FALSE	FALSE	2
MR-link 2	n6,n6,n6-trimethyllysine	GCST90200344	acetone	met-d-Acetone	0.0659854	0.027097	0.0148853	FALSE	FALSE	2
MR-IVW	n6,n6,n6-trimethyllysine	GCST90200344	acetone	met-d-Acetone	0.0321399	0.0178022	0.0710138	FALSE	FALSE	2
MR-IVW LD	n6,n6,n6-trimethyllysine	GCST90200344	acetone	met-d-Acetone	0.0322336	0.0175959	0.0669692	FALSE	FALSE	2
MR-PCA	n6,n6,n6-trimethyllysine	GCST90200344	acetone	met-d-Acetone	0.0278854	0.0158701	0.0789006	FALSE	FALSE	2
MR-link 2	glycine	M32338	creatine	M27718	0.425729	0.0610549	3.10505e-12	TRUE	FALSE	1
MR-IVW	glycine	M32338	creatine	M27718	0.426248	0.0482923	1.08084e-18	TRUE	FALSE	1
MR-IVW LD	glycine	M32338	creatine	M27718	0.425424	0.0468634	1.10639e-19	TRUE	FALSE	1
MR-PCA	glycine	M32338	creatine	M27718	0.41009	0.0537279	2.29857e-14	TRUE	FALSE	1
MR-link 2	5-oxoproline	M01494	3-hydroxybutyrate (bhba)	M00542	0.0116244	0.0449273	0.795837	FALSE	FALSE	1
MR-IVW	5-oxoproline	M01494	3-hydroxybutyrate (bhba)	M00542	0.00335888	0.0507565	0.947237	FALSE	FALSE	1
MR-IVW LD	5-oxoproline	M01494	3-hydroxybutyrate (bhba)	M00542	0.00335888	0.0507565	0.947237	FALSE	FALSE	1
MR-PCA	5-oxoproline	M01494	3-hydroxybutyrate (bhba)	M00542	0.0193002	0.048799	0.69247	FALSE	FALSE	1
MR-link 2	phenylalanine	met-d-Phe	acetoacetate	GCST90200318	-0.0135407	0.0833009	0.870872	FALSE	FALSE	10
MR-IVW	phenylalanine	met-d-Phe	acetoacetate	GCST90200318	0.0208963	0.130321	0.872609	FALSE	FALSE	10
MR-IVW LD	phenylalanine	met-d-Phe	acetoacetate	GCST90200318	-0.00254897	0.104319	0.980506	FALSE	FALSE	10
MR-PCA	phenylalanine	met-d-Phe	acetoacetate	GCST90200318	0.107648	0.0925167	0.244606	FALSE	FALSE	10
MR-link 2	kynurenine	M15140	acetate	met-d-Acetate	-0.0341618	0.0182355	0.0610185	FALSE	FALSE	4
MR-IVW	kynurenine	M15140	acetate	met-d-Acetate	-0.0984972	0.0154137	1.65612e-10	TRUE	FALSE	4
MR-IVW LD	kynurenine	M15140	acetate	met-d-Acetate	-0.0984972	0.0154137	1.65612e-10	TRUE	FALSE	4
MR-PCA	kynurenine	M15140	acetate	met-d-Acetate	-0.0843738	0.0140799	2.06642e-09	TRUE	FALSE	4
MR-link 2	4-hydroxyphenylpyruvate	GCST90200300	alanine	met-d-Ala	-0.188735	0.0799406	0.0182284	FALSE	FALSE	2
MR-IVW	4-hydroxyphenylpyruvate	GCST90200300	alanine	met-d-Ala	-0.0910031	0.0303185	0.00268591	FALSE	FALSE	2
MR-IVW LD	4-hydroxyphenylpyruvate	GCST90200300	alanine	met-d-Ala	-0.0910031	0.0303185	0.00268591	FALSE	FALSE	2
MR-PCA	4-hydroxyphenylpyruvate	GCST90200300	alanine	met-d-Ala	-0.0721118	0.0192565	0.000180536	FALSE	FALSE	2
MR-link 2	acetate	met-d-Acetate	isoleucine	GCST90200399	-0.187829	0.167271	0.261479	FALSE	FALSE	9
MR-IVW	acetate	met-d-Acetate	isoleucine	GCST90200399	-0.375639	0.153717	0.0145376	FALSE	FALSE	9
MR-IVW LD	acetate	met-d-Acetate	isoleucine	GCST90200399	-0.374824	0.154728	0.0154157	FALSE	FALSE	9
MR-PCA	acetate	met-d-Acetate	isoleucine	GCST90200399	-0.247018	0.117429	0.0354165	FALSE	FALSE	9
MR-link 2	citrulline	GCST90200403	biliverdin	GCST90200706	0.0542834	0.121938	0.656195	FALSE	FALSE	2
MR-IVW	citrulline	GCST90200403	biliverdin	GCST90200706	0.00924993	0.0897433	0.917907	FALSE	FALSE	2
MR-IVW LD	citrulline	GCST90200403	biliverdin	GCST90200706	0.00962153	0.0915726	0.91632	FALSE	FALSE	2
MR-PCA	citrulline	GCST90200403	biliverdin	GCST90200706	0.0429839	0.066366	0.517192	FALSE	FALSE	2
MR-link 2	alanine	M32339	tryptophan	M00054	0.710218	0.161926	1.15418e-05	FALSE	FALSE	2
MR-IVW	alanine	M32339	tryptophan	M00054	0.624298	0.104052	1.97486e-09	TRUE	FALSE	2
MR-IVW LD	alanine	M32339	tryptophan	M00054	0.624298	0.104052	1.97486e-09	TRUE	FALSE	2
MR-PCA	alanine	M32339	tryptophan	M00054	0.443225	0.09846	6.74512e-06	FALSE	FALSE	2
MR-link 2	arginine	GCST90200372	2-aminobutyrate	M32348	-0.00459223	0.1146	0.968036	FALSE	FALSE	3
MR-IVW	arginine	GCST90200372	2-aminobutyrate	M32348	-0.0446877	0.0814137	0.583076	FALSE	FALSE	3
MR-IVW LD	arginine	GCST90200372	2-aminobutyrate	M32348	-0.0446877	0.0814137	0.583076	FALSE	FALSE	3
MR-PCA	arginine	GCST90200372	2-aminobutyrate	M32348	-0.0122255	0.0801476	0.878763	FALSE	FALSE	3
MR-link 2	1-methylurate	M34395	aspartate	bioa_004	0.0203148	0.0433992	0.639719	FALSE	FALSE	1
MR-IVW	1-methylurate	M34395	aspartate	bioa_004	0.0457802	0.0398435	0.250556	FALSE	FALSE	1
MR-IVW LD	1-methylurate	M34395	aspartate	bioa_004	0.0457802	0.0398435	0.250556	FALSE	FALSE	1
MR-PCA	1-methylurate	M34395	aspartate	bioa_004	0.0192524	0.038757	0.619369	FALSE	FALSE	1
MR-link 2	isoleucine	met-d-Ile	n-palmitoyl-sphinganine (d18:0/16:0)	GCST90200064	0.0842855	0.11884	0.47818	FALSE	FALSE	9
MR-IVW	isoleucine	met-d-Ile	n-palmitoyl-sphinganine (d18:0/16:0)	GCST90200064	0.0551516	0.127354	0.664973	FALSE	FALSE	9
MR-IVW LD	isoleucine	met-d-Ile	n-palmitoyl-sphinganine (d18:0/16:0)	GCST90200064	0.0611009	0.129308	0.636554	FALSE	FALSE	9
MR-PCA	isoleucine	met-d-Ile	n-palmitoyl-sphinganine (d18:0/16:0)	GCST90200064	0.0977189	0.100427	0.330536	FALSE	FALSE	9
MR-link 2	3-(4-hydroxyphenyl)lactate	GCST90200371	hippurate	GCST90199624	0.139612	0.0986157	0.156858	FALSE	FALSE	2
MR-IVW	3-(4-hydroxyphenyl)lactate	GCST90200371	hippurate	GCST90199624	0.0698691	0.0888004	0.431393	FALSE	FALSE	2
MR-IVW LD	3-(4-hydroxyphenyl)lactate	GCST90200371	hippurate	GCST90199624	0.0698691	0.0888004	0.431393	FALSE	FALSE	2
MR-PCA	3-(4-hydroxyphenyl)lactate	GCST90200371	hippurate	GCST90199624	0.0663506	0.0753023	0.378251	FALSE	FALSE	2
MR-link 2	urate	GCST90200307	uridine	GCST90200407	0.0305585	0.0537845	0.569923	FALSE	FALSE	4
MR-IVW	urate	GCST90200307	uridine	GCST90200407	-0.0325522	0.0488455	0.505135	FALSE	FALSE	5
MR-IVW LD	urate	GCST90200307	uridine	GCST90200407	-0.0325522	0.0488455	0.505135	FALSE	FALSE	5
MR-PCA	urate	GCST90200307	uridine	GCST90200407	0.017568	0.0423895	0.678551	FALSE	FALSE	5
MR-link 2	threonine	bioa_019	cortisol	M01712	-0.000705506	0.0831081	0.993227	FALSE	FALSE	8
MR-IVW	threonine	bioa_019	cortisol	M01712	-0.00476606	0.078483	0.951576	FALSE	FALSE	8
MR-IVW LD	threonine	bioa_019	cortisol	M01712	-0.00474253	0.0789567	0.952104	FALSE	FALSE	8
MR-PCA	threonine	bioa_019	cortisol	M01712	-0.0290673	0.0737623	0.693531	FALSE	FALSE	8
MR-link 2	5-oxoproline	M01494	citrulline	M02132	0.0706392	0.061229	0.248628	FALSE	FALSE	1
MR-IVW	5-oxoproline	M01494	citrulline	M02132	-0.0104442	0.0509155	0.837472	FALSE	FALSE	1
MR-IVW LD	5-oxoproline	M01494	citrulline	M02132	-0.0104442	0.0509155	0.837472	FALSE	FALSE	1
MR-PCA	5-oxoproline	M01494	citrulline	M02132	-0.0218625	0.0489521	0.655157	FALSE	FALSE	1
MR-link 2	kynurenine	M15140	5-oxoproline	GCST90200280	-0.0902329	0.0735408	0.219831	FALSE	FALSE	3
MR-IVW	kynurenine	M15140	5-oxoproline	GCST90200280	-0.011604	0.0679443	0.864391	FALSE	FALSE	3
MR-IVW LD	kynurenine	M15140	5-oxoproline	GCST90200280	-0.011604	0.0679443	0.864391	FALSE	FALSE	3
MR-PCA	kynurenine	M15140	5-oxoproline	GCST90200280	-0.0295197	0.0588179	0.61575	FALSE	FALSE	3
MR-link 2	sphingosine 1-phosphate	GCST90199657	spermidine	GCST90200423	0.509368	0.180834	0.00485099	FALSE	FALSE	1
MR-IVW	sphingosine 1-phosphate	GCST90199657	spermidine	GCST90200423	0.289397	0.248221	0.24366	FALSE	FALSE	1
MR-IVW LD	sphingosine 1-phosphate	GCST90199657	spermidine	GCST90200423	0.287988	0.129143	0.0257481	FALSE	FALSE	1
MR-PCA	sphingosine 1-phosphate	GCST90199657	spermidine	GCST90200423	0.16672	0.089152	0.0614756	FALSE	FALSE	1
MR-link 2	eicosapentaenoate (epa; 20:5n3)	GCST90200349	pantothenate	GCST90200279	0.0464356	0.119675	0.698005	FALSE	FALSE	1
MR-IVW	eicosapentaenoate (epa; 20:5n3)	GCST90200349	pantothenate	GCST90200279	-0.0596886	0.0781193	0.444826	FALSE	FALSE	1
MR-IVW LD	eicosapentaenoate (epa; 20:5n3)	GCST90200349	pantothenate	GCST90200279	-0.0596886	0.0781193	0.444826	FALSE	FALSE	1
MR-PCA	eicosapentaenoate (epa; 20:5n3)	GCST90200349	pantothenate	GCST90200279	-0.0264674	0.0741742	0.721221	FALSE	FALSE	1
MR-link 2	eicosapentaenoate (epa; 20:5n3)	GCST90200349	hydroxy-n6,n6,n6-trimethyllysine*	GCST90200240	-0.0706691	0.119393	0.553915	FALSE	FALSE	1
MR-IVW	eicosapentaenoate (epa; 20:5n3)	GCST90200349	hydroxy-n6,n6,n6-trimethyllysine*	GCST90200240	0.0203499	0.0781409	0.794536	FALSE	FALSE	1
MR-IVW LD	eicosapentaenoate (epa; 20:5n3)	GCST90200349	hydroxy-n6,n6,n6-trimethyllysine*	GCST90200240	0.0203499	0.0781409	0.794536	FALSE	FALSE	1
MR-PCA	eicosapentaenoate (epa; 20:5n3)	GCST90200349	hydroxy-n6,n6,n6-trimethyllysine*	GCST90200240	-0.0193717	0.0741926	0.794015	FALSE	FALSE	1
MR-link 2	creatine	M27718	cytidine	GCST90200429	-0.114756	0.0861067	0.182624	FALSE	FALSE	1
MR-IVW	creatine	M27718	cytidine	GCST90200429	-0.157489	0.11657	0.176689	FALSE	FALSE	1
MR-IVW LD	creatine	M27718	cytidine	GCST90200429	-0.157489	0.11657	0.176689	FALSE	FALSE	1
MR-PCA	creatine	M27718	cytidine	GCST90200429	-0.058214	0.0878928	0.50776	FALSE	FALSE	1
MR-link 2	sphinganine-1-phosphate	GCST90199845	methionine sulfoxide	GCST90199625	-0.231611	0.160338	0.148594	FALSE	FALSE	1
MR-IVW	sphinganine-1-phosphate	GCST90199845	methionine sulfoxide	GCST90199625	-0.220976	0.0905522	0.0146744	FALSE	FALSE	2
MR-IVW LD	sphinganine-1-phosphate	GCST90199845	methionine sulfoxide	GCST90199625	-0.220678	0.0923567	0.0168756	FALSE	FALSE	2
MR-PCA	sphinganine-1-phosphate	GCST90199845	methionine sulfoxide	GCST90199625	-0.101943	0.0573267	0.0753577	FALSE	FALSE	2
MR-link 2	tyrosine	bioa_021	glucose	met-d-Glucose	-0.0235745	0.0229269	0.303835	FALSE	FALSE	17
MR-IVW	tyrosine	bioa_021	glucose	met-d-Glucose	-0.0116177	0.0247455	0.638722	FALSE	FALSE	17
MR-IVW LD	tyrosine	bioa_021	glucose	met-d-Glucose	-0.0147333	0.0231305	0.524149	FALSE	FALSE	17
MR-PCA	tyrosine	bioa_021	glucose	met-d-Glucose	-0.00913237	0.020914	0.662356	FALSE	FALSE	17
MR-link 2	betaine	GCST90200425	hypotaurine	GCST90200379	0.174535	0.037313	2.90281e-06	FALSE	FALSE	6
MR-IVW	betaine	GCST90200425	hypotaurine	GCST90200379	0.185847	0.0389248	1.80151e-06	FALSE	FALSE	6
MR-IVW LD	betaine	GCST90200425	hypotaurine	GCST90200379	0.185861	0.0391971	2.11936e-06	FALSE	FALSE	6
MR-PCA	betaine	GCST90200425	hypotaurine	GCST90200379	0.12962	0.0330667	8.85596e-05	FALSE	FALSE	6
MR-link 2	creatinine	M00513	n-palmitoyl-sphinganine (d18:0/16:0)	GCST90200064	-0.0643012	0.232395	0.782019	FALSE	FALSE	1
MR-IVW	creatinine	M00513	n-palmitoyl-sphinganine (d18:0/16:0)	GCST90200064	-0.0261157	0.164275	0.873688	FALSE	FALSE	1
MR-IVW LD	creatinine	M00513	n-palmitoyl-sphinganine (d18:0/16:0)	GCST90200064	-0.0261157	0.164275	0.873688	FALSE	FALSE	1
MR-PCA	creatinine	M00513	n-palmitoyl-sphinganine (d18:0/16:0)	GCST90200064	0.0307239	0.136554	0.821984	FALSE	FALSE	1
MR-link 2	n-acetylornithine	M15630	tryptophan	M00054	-0.0177334	0.0214194	0.40772	FALSE	FALSE	1
MR-IVW	n-acetylornithine	M15630	tryptophan	M00054	0.00256922	0.0249979	0.91814	FALSE	FALSE	1
MR-IVW LD	n-acetylornithine	M15630	tryptophan	M00054	0.00197268	0.0251786	0.937552	FALSE	FALSE	1
MR-PCA	n-acetylornithine	M15630	tryptophan	M00054	-0.0127712	0.0250073	0.609562	FALSE	FALSE	1
MR-link 2	4-methyl-2-oxopentanoate	M22116	spermidine	bioa_033	0.152004	0.0949234	0.109303	FALSE	FALSE	2
MR-IVW	4-methyl-2-oxopentanoate	M22116	spermidine	bioa_033	0.108443	0.0783832	0.166513	FALSE	FALSE	2
MR-IVW LD	4-methyl-2-oxopentanoate	M22116	spermidine	bioa_033	0.108443	0.0783832	0.166513	FALSE	FALSE	2
MR-PCA	4-methyl-2-oxopentanoate	M22116	spermidine	bioa_033	0.171178	0.0763093	0.024883	FALSE	FALSE	2
MR-link 2	glycine	GCST90200707	leucine	met-d-Leu	-0.0108529	0.0086019	0.207062	FALSE	FALSE	4
MR-IVW	glycine	GCST90200707	leucine	met-d-Leu	-0.0128618	0.00714318	0.0717713	FALSE	FALSE	4
MR-IVW LD	glycine	GCST90200707	leucine	met-d-Leu	-0.0133044	0.00720516	0.0648173	FALSE	FALSE	4
MR-PCA	glycine	GCST90200707	leucine	met-d-Leu	-0.0167508	0.00710625	0.0184134	FALSE	FALSE	4
MR-link 2	1-(1-enyl-stearoyl)-2-arachidonoyl-gpe (p-18:0/20:4)*	GCST90200058	2-oxoarginine*	GCST90199903	-0.155209	0.0663708	0.0193609	FALSE	FALSE	3
MR-IVW	1-(1-enyl-stearoyl)-2-arachidonoyl-gpe (p-18:0/20:4)*	GCST90200058	2-oxoarginine*	GCST90199903	-0.112918	0.0507222	0.0260006	FALSE	FALSE	3
MR-IVW LD	1-(1-enyl-stearoyl)-2-arachidonoyl-gpe (p-18:0/20:4)*	GCST90200058	2-oxoarginine*	GCST90199903	-0.108444	0.0516216	0.0356635	FALSE	FALSE	3
MR-PCA	1-(1-enyl-stearoyl)-2-arachidonoyl-gpe (p-18:0/20:4)*	GCST90200058	2-oxoarginine*	GCST90199903	-0.0833472	0.0410598	0.0423667	FALSE	FALSE	3
MR-link 2	alpha-tocopherol	GCST90200302	n-acetylornithine	bioa_023	0.196849	0.127186	0.121688	FALSE	FALSE	1
MR-IVW	alpha-tocopherol	GCST90200302	n-acetylornithine	bioa_023	0.181829	0.0942609	0.0537309	FALSE	FALSE	1
MR-IVW LD	alpha-tocopherol	GCST90200302	n-acetylornithine	bioa_023	0.181829	0.0942609	0.0537309	FALSE	FALSE	1
MR-PCA	alpha-tocopherol	GCST90200302	n-acetylornithine	bioa_023	0.169599	0.0899206	0.0592817	FALSE	FALSE	1
MR-link 2	phosphoethanolamine	GCST90200281	sphingosine 1-phosphate	GCST90199657	0.404016	0.113375	0.000365901	FALSE	FALSE	2
MR-IVW	phosphoethanolamine	GCST90200281	sphingosine 1-phosphate	GCST90199657	0.118198	0.124392	0.342009	FALSE	FALSE	2
MR-IVW LD	phosphoethanolamine	GCST90200281	sphingosine 1-phosphate	GCST90199657	0.118198	0.124392	0.342009	FALSE	FALSE	2
MR-PCA	phosphoethanolamine	GCST90200281	sphingosine 1-phosphate	GCST90199657	0.180643	0.065722	0.00598506	FALSE	FALSE	2
MR-link 2	valine	bioa_022	leucine	GCST90200389	0.325442	0.103906	0.00173565	FALSE	FALSE	9
MR-IVW	valine	bioa_022	leucine	GCST90200389	0.363631	0.109731	0.000920262	FALSE	FALSE	9
MR-IVW LD	valine	bioa_022	leucine	GCST90200389	0.363631	0.109731	0.000920262	FALSE	FALSE	9
MR-PCA	valine	bioa_022	leucine	GCST90200389	0.333772	0.0953576	0.000464886	FALSE	FALSE	9
MR-link 2	gluconate	GCST90200373	asparagine	M34283	-0.0653772	0.10338	0.527127	FALSE	FALSE	1
MR-IVW	gluconate	GCST90200373	asparagine	M34283	-0.171965	0.152857	0.260589	FALSE	FALSE	1
MR-IVW LD	gluconate	GCST90200373	asparagine	M34283	-0.171965	0.152857	0.260589	FALSE	FALSE	1
MR-PCA	gluconate	GCST90200373	asparagine	M34283	-0.0409567	0.0855303	0.632041	FALSE	FALSE	1
MR-link 2	choline	GCST90200327	7-methylxanthine	M34390	-0.142909	0.177909	0.421818	FALSE	FALSE	1
MR-IVW	choline	GCST90200327	7-methylxanthine	M34390	-0.043687	0.210492	0.835583	FALSE	FALSE	1
MR-IVW LD	choline	GCST90200327	7-methylxanthine	M34390	-0.043687	0.210492	0.835583	FALSE	FALSE	1
MR-PCA	choline	GCST90200327	7-methylxanthine	M34390	-0.121688	0.142301	0.39247	FALSE	FALSE	1
MR-link 2	retinol (vitamin a)	GCST90200405	urea	GCST90200417	0.336025	0.148041	0.0232188	FALSE	FALSE	2
MR-IVW	retinol (vitamin a)	GCST90200405	urea	GCST90200417	0.103712	0.116634	0.37389	FALSE	FALSE	2
MR-IVW LD	retinol (vitamin a)	GCST90200405	urea	GCST90200417	0.103712	0.116634	0.37389	FALSE	FALSE	2
MR-PCA	retinol (vitamin a)	GCST90200405	urea	GCST90200417	0.0766564	0.0700635	0.273911	FALSE	FALSE	2
MR-link 2	leucine	M00060	caffeine	GCST90200436	0.133825	0.119791	0.263927	FALSE	FALSE	2
MR-IVW	leucine	M00060	caffeine	GCST90200436	0.141194	0.100319	0.159292	FALSE	FALSE	2
MR-IVW LD	leucine	M00060	caffeine	GCST90200436	0.141194	0.100319	0.159292	FALSE	FALSE	2
MR-PCA	leucine	M00060	caffeine	GCST90200436	0.201702	0.0924117	0.0290621	FALSE	FALSE	2
MR-link 2	5-oxoproline	GCST90200280	n-acetylornithine	M15630	0.0158791	0.0393035	0.686204	FALSE	FALSE	2
MR-IVW	5-oxoproline	GCST90200280	n-acetylornithine	M15630	0.00330289	0.0390304	0.932561	FALSE	FALSE	2
MR-IVW LD	5-oxoproline	GCST90200280	n-acetylornithine	M15630	0.00330289	0.0390304	0.932561	FALSE	FALSE	2
MR-PCA	5-oxoproline	GCST90200280	n-acetylornithine	M15630	0.00968852	0.0386103	0.801868	FALSE	FALSE	2
MR-link 2	glycerophosphorylcholine (gpc)	GCST90199629	sulfate*	GCST90199896	0.0882239	0.176982	0.618137	FALSE	FALSE	1
MR-IVW	glycerophosphorylcholine (gpc)	GCST90199629	sulfate*	GCST90199896	-0.162002	0.142789	0.25656	FALSE	FALSE	1
MR-IVW LD	glycerophosphorylcholine (gpc)	GCST90199629	sulfate*	GCST90199896	-0.162002	0.142789	0.25656	FALSE	FALSE	1
MR-PCA	glycerophosphorylcholine (gpc)	GCST90199629	sulfate*	GCST90199896	0.0530743	0.116953	0.649967	FALSE	FALSE	1
MR-link 2	creatinine	bioa_026	cystine	M31454	-0.0202964	0.186527	0.913351	FALSE	FALSE	25
MR-IVW	creatinine	bioa_026	cystine	M31454	0.087557	0.181188	0.628927	FALSE	FALSE	25
MR-IVW LD	creatinine	bioa_026	cystine	M31454	0.0883062	0.181022	0.625677	FALSE	FALSE	25
MR-PCA	creatinine	bioa_026	cystine	M31454	0.0992857	0.159304	0.533124	FALSE	FALSE	25
MR-link 2	cystathionine	GCST90200383	1,7-dimethylurate	GCST90199756	0.0190399	0.115827	0.869431	FALSE	FALSE	2
MR-IVW	cystathionine	GCST90200383	1,7-dimethylurate	GCST90199756	0.0037759	0.0746399	0.959654	FALSE	FALSE	2
MR-IVW LD	cystathionine	GCST90200383	1,7-dimethylurate	GCST90199756	0.0037759	0.0746399	0.959654	FALSE	FALSE	2
MR-PCA	cystathionine	GCST90200383	1,7-dimethylurate	GCST90199756	0.0434305	0.0675986	0.520564	FALSE	FALSE	2
MR-link 2	dehydroepiandrosterone sulfate (dhea-s)	M32425	serine	M32315	-0.00906994	0.0995088	0.927376	FALSE	FALSE	2
MR-IVW	dehydroepiandrosterone sulfate (dhea-s)	M32425	serine	M32315	-0.0239689	0.0997792	0.81016	FALSE	FALSE	2
MR-IVW LD	dehydroepiandrosterone sulfate (dhea-s)	M32425	serine	M32315	-0.0239689	0.0997792	0.81016	FALSE	FALSE	2
MR-PCA	dehydroepiandrosterone sulfate (dhea-s)	M32425	serine	M32315	-0.0647578	0.0817252	0.428137	FALSE	FALSE	2
MR-link 2	tyrosine	GCST90200427	biliverdin	GCST90200706	0.0559076	0.099047	0.572445	FALSE	FALSE	2
MR-IVW	tyrosine	GCST90200427	biliverdin	GCST90200706	0.171656	0.096993	0.076765	FALSE	FALSE	2
MR-IVW LD	tyrosine	GCST90200427	biliverdin	GCST90200706	0.171656	0.096993	0.076765	FALSE	FALSE	2
MR-PCA	tyrosine	GCST90200427	biliverdin	GCST90200706	0.0212271	0.0716939	0.767169	FALSE	FALSE	2
MR-link 2	cytidine	GCST90200429	oleamide	M32458	-0.0620255	0.141059	0.660145	FALSE	FALSE	1
MR-IVW	cytidine	GCST90200429	oleamide	M32458	-0.124911	0.165205	0.449591	FALSE	FALSE	1
MR-IVW LD	cytidine	GCST90200429	oleamide	M32458	-0.124911	0.165205	0.449591	FALSE	FALSE	1
MR-PCA	cytidine	GCST90200429	oleamide	M32458	0.0288157	0.134875	0.830821	FALSE	FALSE	1
MR-link 2	isoleucine	bioa_010	cytosine	GCST90200433	-0.40116	0.173998	0.021136	FALSE	FALSE	4
MR-IVW	isoleucine	bioa_010	cytosine	GCST90200433	-0.370562	0.190892	0.0522333	FALSE	FALSE	4
MR-IVW LD	isoleucine	bioa_010	cytosine	GCST90200433	-0.370562	0.190892	0.0522333	FALSE	FALSE	4
MR-PCA	isoleucine	bioa_010	cytosine	GCST90200433	-0.155957	0.173116	0.36765	FALSE	FALSE	4
MR-link 2	leucine	M00060	glutamine	bioa_006	-0.00427751	0.0322353	0.894433	FALSE	FALSE	2
MR-IVW	leucine	M00060	glutamine	bioa_006	0.0178015	0.0279511	0.524203	FALSE	FALSE	2
MR-IVW LD	leucine	M00060	glutamine	bioa_006	0.0178015	0.0279511	0.524203	FALSE	FALSE	2
MR-PCA	leucine	M00060	glutamine	bioa_006	0.0174079	0.0290285	0.548718	FALSE	FALSE	2
MR-link 2	kynurenine	GCST90199636	pantothenate	M01508	-0.000912974	0.0688292	0.989417	FALSE	FALSE	3
MR-IVW	kynurenine	GCST90199636	pantothenate	M01508	0.0510658	0.0786626	0.516226	FALSE	FALSE	3
MR-IVW LD	kynurenine	GCST90199636	pantothenate	M01508	0.0603453	0.0639574	0.345413	FALSE	FALSE	3
MR-PCA	kynurenine	GCST90199636	pantothenate	M01508	0.039982	0.0615467	0.515937	FALSE	FALSE	3
MR-link 2	histidine	met-d-His	2-oxoarginine*	GCST90199903	0.0376612	0.0844377	0.65558	FALSE	FALSE	14
MR-IVW	histidine	met-d-His	2-oxoarginine*	GCST90199903	0.0819072	0.0969531	0.398216	FALSE	FALSE	14
MR-IVW LD	histidine	met-d-His	2-oxoarginine*	GCST90199903	0.0333245	0.0884743	0.706428	FALSE	FALSE	14
MR-PCA	histidine	met-d-His	2-oxoarginine*	GCST90199903	0.0472153	0.069972	0.499819	FALSE	FALSE	14
MR-link 2	3-hydroxybutyrate (bhba)	met-d-bOHbutyrate	valine	met-d-Val	0.134398	0.0381453	0.000426193	FALSE	FALSE	16
MR-IVW	3-hydroxybutyrate (bhba)	met-d-bOHbutyrate	valine	met-d-Val	0.147576	0.0294358	5.34506e-07	TRUE	FALSE	16
MR-IVW LD	3-hydroxybutyrate (bhba)	met-d-bOHbutyrate	valine	met-d-Val	0.143632	0.0291023	7.99845e-07	TRUE	FALSE	16
MR-PCA	3-hydroxybutyrate (bhba)	met-d-bOHbutyrate	valine	met-d-Val	0.136559	0.0237648	9.12428e-09	TRUE	FALSE	16
MR-link 2	isoursodeoxycholate	GCST90199892	histidine	met-d-His	-0.0692219	0.0532004	0.193206	FALSE	FALSE	1
MR-IVW	isoursodeoxycholate	GCST90199892	histidine	met-d-His	-0.047938	0.0467522	0.305192	FALSE	FALSE	1
MR-IVW LD	isoursodeoxycholate	GCST90199892	histidine	met-d-His	-0.047938	0.0467522	0.305192	FALSE	FALSE	1
MR-PCA	isoursodeoxycholate	GCST90199892	histidine	met-d-His	-0.0321594	0.0326367	0.324439	FALSE	FALSE	1
MR-link 2	valine	M01649	alpha-tocopherol	M01561	0.015233	0.161075	0.924656	FALSE	FALSE	1
MR-IVW	valine	M01649	alpha-tocopherol	M01561	0.199244	0.149433	0.182422	FALSE	FALSE	1
MR-IVW LD	valine	M01649	alpha-tocopherol	M01561	0.199244	0.149433	0.182422	FALSE	FALSE	1
MR-PCA	valine	M01649	alpha-tocopherol	M01561	0.238413	0.154103	0.121839	FALSE	FALSE	1
MR-link 2	aspartate	GCST90200370	valine	GCST90200442	0.361628	0.101358	0.000359951	FALSE	FALSE	2
MR-IVW	aspartate	GCST90200370	valine	GCST90200442	0.192593	0.0983006	0.0500865	FALSE	FALSE	2
MR-IVW LD	aspartate	GCST90200370	valine	GCST90200442	0.192593	0.0983006	0.0500865	FALSE	FALSE	2
MR-PCA	aspartate	GCST90200370	valine	GCST90200442	0.165783	0.0587807	0.004797	FALSE	FALSE	2
MR-link 2	tyrosine	met-d-Tyr	creatine	M27718	-0.00233819	0.0682932	0.972688	FALSE	FALSE	21
MR-IVW	tyrosine	met-d-Tyr	creatine	M27718	-0.0468819	0.0749097	0.531416	FALSE	FALSE	21
MR-IVW LD	tyrosine	met-d-Tyr	creatine	M27718	-0.0510481	0.0737708	0.488948	FALSE	FALSE	21
MR-PCA	tyrosine	met-d-Tyr	creatine	M27718	-0.0157921	0.0702866	0.822227	FALSE	FALSE	21
MR-link 2	phenylalanine	bioa_016	bilirubin (z,z)	M27716	0.0575779	0.117978	0.625521	FALSE	FALSE	10
MR-IVW	phenylalanine	bioa_016	bilirubin (z,z)	M27716	0.0787075	0.123238	0.523042	FALSE	FALSE	10
MR-IVW LD	phenylalanine	bioa_016	bilirubin (z,z)	M27716	0.00955725	0.113565	0.932932	FALSE	FALSE	10
MR-PCA	phenylalanine	bioa_016	bilirubin (z,z)	M27716	0.0143122	0.11194	0.898263	FALSE	FALSE	10
MR-link 2	2-aminobutyrate	GCST90200305	arginine	M01638	-0.144986	0.102264	0.15626	FALSE	FALSE	2
MR-IVW	2-aminobutyrate	GCST90200305	arginine	M01638	-0.0935101	0.0825955	0.257573	FALSE	FALSE	2
MR-IVW LD	2-aminobutyrate	GCST90200305	arginine	M01638	-0.0935101	0.0825955	0.257573	FALSE	FALSE	2
MR-PCA	2-aminobutyrate	GCST90200305	arginine	M01638	-0.154445	0.0750391	0.0395719	FALSE	FALSE	2
MR-link 2	phenylalanine	bioa_016	docosahexaenoate (dha; 22:6n3)	GCST90199651	-0.11783	0.108712	0.278424	FALSE	FALSE	9
MR-IVW	phenylalanine	bioa_016	docosahexaenoate (dha; 22:6n3)	GCST90199651	-0.2045	0.1272	0.1079	FALSE	FALSE	9
MR-IVW LD	phenylalanine	bioa_016	docosahexaenoate (dha; 22:6n3)	GCST90199651	-0.226546	0.121225	0.0616499	FALSE	FALSE	9
MR-PCA	phenylalanine	bioa_016	docosahexaenoate (dha; 22:6n3)	GCST90199651	-0.0488746	0.103981	0.638331	FALSE	FALSE	9
MR-link 2	glutamine	M00053	cysteine	M31453	-0.0134002	0.168467	0.936602	FALSE	FALSE	1
MR-IVW	glutamine	M00053	cysteine	M31453	0.067905	0.11794	0.564779	FALSE	FALSE	1
MR-IVW LD	glutamine	M00053	cysteine	M31453	0.067905	0.11794	0.564779	FALSE	FALSE	1
MR-PCA	glutamine	M00053	cysteine	M31453	0.019959	0.110866	0.85713	FALSE	FALSE	1
MR-link 2	cysteinylglycine	GCST90200364	eicosapentaenoate (epa; 20:5n3)	M18467	-0.0218193	0.0599319	0.715807	FALSE	FALSE	2
MR-IVW	cysteinylglycine	GCST90200364	eicosapentaenoate (epa; 20:5n3)	M18467	-0.0171582	0.0695027	0.805007	FALSE	FALSE	2
MR-IVW LD	cysteinylglycine	GCST90200364	eicosapentaenoate (epa; 20:5n3)	M18467	-0.0171582	0.0695027	0.805007	FALSE	FALSE	2
MR-PCA	cysteinylglycine	GCST90200364	eicosapentaenoate (epa; 20:5n3)	M18467	0.0350138	0.0591065	0.553594	FALSE	FALSE	2
MR-link 2	1-methylnicotinamide	GCST90200406	tryptophan	GCST90200441	0.023058	0.169532	0.891814	FALSE	FALSE	1
MR-IVW	1-methylnicotinamide	GCST90200406	tryptophan	GCST90200441	0.0932482	0.168122	0.579136	FALSE	FALSE	1
MR-IVW LD	1-methylnicotinamide	GCST90200406	tryptophan	GCST90200441	0.0932482	0.168122	0.579136	FALSE	FALSE	1
MR-PCA	1-methylnicotinamide	GCST90200406	tryptophan	GCST90200441	0.0121985	0.0855847	0.88666	FALSE	FALSE	1
MR-link 2	tryptophan	M00054	taurocholate	M18497	0.219957	0.0888082	0.0132578	FALSE	FALSE	10
MR-IVW	tryptophan	M00054	taurocholate	M18497	0.0120263	0.0733281	0.869726	FALSE	FALSE	10
MR-IVW LD	tryptophan	M00054	taurocholate	M18497	0.0120263	0.0733281	0.869726	FALSE	FALSE	10
MR-PCA	tryptophan	M00054	taurocholate	M18497	0.028587	0.0598364	0.632826	FALSE	FALSE	10
MR-link 2	pyruvate	met-d-Pyruvate	2-hydroxyglutarate	GCST90199865	0.0461985	0.0795313	0.561319	FALSE	FALSE	20
MR-IVW	pyruvate	met-d-Pyruvate	2-hydroxyglutarate	GCST90199865	0.0585617	0.0775459	0.450136	FALSE	FALSE	20
MR-IVW LD	pyruvate	met-d-Pyruvate	2-hydroxyglutarate	GCST90199865	0.0757231	0.0789616	0.337566	FALSE	FALSE	20
MR-PCA	pyruvate	met-d-Pyruvate	2-hydroxyglutarate	GCST90199865	0.0763467	0.066918	0.253912	FALSE	FALSE	20
MR-link 2	phenylalanine	met-d-Phe	lactate	GCST90200408	-0.0432139	0.0757553	0.568379	FALSE	FALSE	10
MR-IVW	phenylalanine	met-d-Phe	lactate	GCST90200408	-0.129436	0.0920401	0.159635	FALSE	FALSE	10
MR-IVW LD	phenylalanine	met-d-Phe	lactate	GCST90200408	-0.120223	0.0954822	0.207991	FALSE	FALSE	10
MR-PCA	phenylalanine	met-d-Phe	lactate	GCST90200408	-0.000538557	0.0846785	0.994925	FALSE	FALSE	10
MR-link 2	myo-inositol	GCST90200401	arachidonate (20:4n6)	M01110	0.33763	0.170272	0.0473798	FALSE	FALSE	1
MR-IVW	myo-inositol	GCST90200401	arachidonate (20:4n6)	M01110	0.302623	0.17653	0.0864763	FALSE	FALSE	1
MR-IVW LD	myo-inositol	GCST90200401	arachidonate (20:4n6)	M01110	0.302623	0.17653	0.0864763	FALSE	FALSE	1
MR-PCA	myo-inositol	GCST90200401	arachidonate (20:4n6)	M01110	0.29533	0.146482	0.0437849	FALSE	FALSE	1
MR-link 2	alpha-ketoglutarate	GCST90200455	ornithine	bioa_014	-0.0621463	0.0504436	0.217951	FALSE	FALSE	1
MR-IVW	alpha-ketoglutarate	GCST90200455	ornithine	bioa_014	-0.0665042	0.0959899	0.488419	FALSE	FALSE	1
MR-IVW LD	alpha-ketoglutarate	GCST90200455	ornithine	bioa_014	-0.0693453	0.0542269	0.200968	FALSE	FALSE	1
MR-PCA	alpha-ketoglutarate	GCST90200455	ornithine	bioa_014	-0.0513742	0.0480121	0.284608	FALSE	FALSE	1
MR-link 2	1-stearoyl-2-oleoyl-gps (18:0/18:1)	GCST90199652	paraxanthine	GCST90199654	-0.126447	0.159129	0.426834	FALSE	FALSE	1
MR-IVW	1-stearoyl-2-oleoyl-gps (18:0/18:1)	GCST90199652	paraxanthine	GCST90199654	-0.147557	0.134274	0.271803	FALSE	FALSE	1
MR-IVW LD	1-stearoyl-2-oleoyl-gps (18:0/18:1)	GCST90199652	paraxanthine	GCST90199654	-0.147557	0.134274	0.271803	FALSE	FALSE	1
MR-PCA	1-stearoyl-2-oleoyl-gps (18:0/18:1)	GCST90199652	paraxanthine	GCST90199654	-0.0541148	0.102629	0.597996	FALSE	FALSE	1
MR-link 2	caffeine	M00569	sarcosine	bioa_031	-0.159731	0.0748669	0.0328806	FALSE	FALSE	2
MR-IVW	caffeine	M00569	sarcosine	bioa_031	-0.146578	0.0574786	0.0107684	FALSE	FALSE	2
MR-IVW LD	caffeine	M00569	sarcosine	bioa_031	-0.146578	0.0574786	0.0107684	FALSE	FALSE	2
MR-PCA	caffeine	M00569	sarcosine	bioa_031	-0.129648	0.0546129	0.0175993	FALSE	FALSE	2
MR-link 2	aspartate	GCST90200370	threonine	bioa_019	-0.0424285	0.0609735	0.486521	FALSE	FALSE	1
MR-IVW	aspartate	GCST90200370	threonine	bioa_019	0.0379892	0.0794753	0.63265	FALSE	FALSE	1
MR-IVW LD	aspartate	GCST90200370	threonine	bioa_019	0.0379892	0.0794753	0.63265	FALSE	FALSE	1
MR-PCA	aspartate	GCST90200370	threonine	bioa_019	0.00878995	0.048757	0.856932	FALSE	FALSE	1
MR-link 2	creatinine	bioa_026	glutamate	M32322	0.137072	0.0981467	0.162534	FALSE	FALSE	25
MR-IVW	creatinine	bioa_026	glutamate	M32322	0.137663	0.094064	0.14333	FALSE	FALSE	25
MR-IVW LD	creatinine	bioa_026	glutamate	M32322	0.13747	0.0939777	0.143525	FALSE	FALSE	25
MR-PCA	creatinine	bioa_026	glutamate	M32322	0.0987441	0.0827031	0.232494	FALSE	FALSE	25
MR-link 2	glutamine	bioa_006	docosahexaenoate (dha; 22:6n3)	GCST90199651	-0.0465198	0.073973	0.529431	FALSE	FALSE	13
MR-IVW	glutamine	bioa_006	docosahexaenoate (dha; 22:6n3)	GCST90199651	0.00270395	0.0701213	0.96924	FALSE	FALSE	13
MR-IVW LD	glutamine	bioa_006	docosahexaenoate (dha; 22:6n3)	GCST90199651	0.00270395	0.0701213	0.96924	FALSE	FALSE	13
MR-PCA	glutamine	bioa_006	docosahexaenoate (dha; 22:6n3)	GCST90199651	0.0256971	0.0669903	0.701279	FALSE	FALSE	13
MR-link 2	glycine	met-d-Gly	citrate	met-d-Citrate	0.127769	0.0175112	2.95593e-13	TRUE	TRUE	39
MR-IVW	glycine	met-d-Gly	citrate	met-d-Citrate	-0.00871284	0.0175457	0.619485	FALSE	TRUE	39
MR-IVW LD	glycine	met-d-Gly	citrate	met-d-Citrate	0.0253767	0.0158334	0.108995	FALSE	TRUE	39
MR-PCA	glycine	met-d-Gly	citrate	met-d-Citrate	0.0525575	0.0140086	0.000175558	FALSE	TRUE	39
MR-link 2	arginine	GCST90200372	choline	GCST90200327	0.0483521	0.0898921	0.590653	FALSE	FALSE	2
MR-IVW	arginine	GCST90200372	choline	GCST90200327	0.00847693	0.0825278	0.918188	FALSE	FALSE	2
MR-IVW LD	arginine	GCST90200372	choline	GCST90200327	0.011222	0.0742546	0.879874	FALSE	FALSE	2
MR-PCA	arginine	GCST90200372	choline	GCST90200327	0.0266224	0.0728645	0.714836	FALSE	FALSE	2
MR-link 2	s-1-pyrroline-5-carboxylate	GCST90200381	isoleucine	GCST90200399	0.0426091	0.040138	0.288433	FALSE	FALSE	2
MR-IVW	s-1-pyrroline-5-carboxylate	GCST90200381	isoleucine	GCST90200399	-0.0162727	0.0404616	0.687554	FALSE	FALSE	2
MR-IVW LD	s-1-pyrroline-5-carboxylate	GCST90200381	isoleucine	GCST90200399	-0.0175269	0.0422649	0.678367	FALSE	FALSE	2
MR-PCA	s-1-pyrroline-5-carboxylate	GCST90200381	isoleucine	GCST90200399	-0.0105111	0.0364547	0.773092	FALSE	FALSE	2
MR-link 2	creatinine	bioa_026	alanine	met-d-Ala	-0.0381783	0.029211	0.191218	FALSE	FALSE	25
MR-IVW	creatinine	bioa_026	alanine	met-d-Ala	-0.141629	0.0237844	2.60576e-09	TRUE	FALSE	25
MR-IVW LD	creatinine	bioa_026	alanine	met-d-Ala	-0.141384	0.0237626	2.68417e-09	TRUE	FALSE	25
MR-PCA	creatinine	bioa_026	alanine	met-d-Ala	-0.0936124	0.0209119	7.58738e-06	FALSE	FALSE	25
MR-link 2	kynurenine	M15140	uridine	GCST90200407	-0.0662667	0.0682989	0.331924	FALSE	FALSE	3
MR-IVW	kynurenine	M15140	uridine	GCST90200407	-0.0159883	0.0679257	0.813914	FALSE	FALSE	3
MR-IVW LD	kynurenine	M15140	uridine	GCST90200407	-0.0159883	0.0679257	0.813914	FALSE	FALSE	3
MR-PCA	kynurenine	M15140	uridine	GCST90200407	-0.0493182	0.0588017	0.401626	FALSE	FALSE	3
MR-link 2	n6,n6,n6-trimethyllysine	GCST90200344	glycochenodeoxycholate	M32346	-0.0138871	0.123705	0.910617	FALSE	FALSE	1
MR-IVW	n6,n6,n6-trimethyllysine	GCST90200344	glycochenodeoxycholate	M32346	-0.0376945	0.161548	0.815503	FALSE	FALSE	1
MR-IVW LD	n6,n6,n6-trimethyllysine	GCST90200344	glycochenodeoxycholate	M32346	-0.0376945	0.161548	0.815503	FALSE	FALSE	1
MR-PCA	n6,n6,n6-trimethyllysine	GCST90200344	glycochenodeoxycholate	M32346	-0.0349961	0.117742	0.766293	FALSE	FALSE	1
MR-link 2	citrulline	bioa_005	4-acetamidobutanoate	GCST90200311	0.117044	0.0849184	0.168108	FALSE	FALSE	6
MR-IVW	citrulline	bioa_005	4-acetamidobutanoate	GCST90200311	0.111003	0.0884475	0.209474	FALSE	FALSE	6
MR-IVW LD	citrulline	bioa_005	4-acetamidobutanoate	GCST90200311	0.113191	0.0890313	0.203599	FALSE	FALSE	6
MR-PCA	citrulline	bioa_005	4-acetamidobutanoate	GCST90200311	0.0800171	0.0764504	0.295259	FALSE	FALSE	6
MR-link 2	glycerophosphoethanolamine	GCST90199808	5-acetylamino-6-formylamino-3-methyluracil	GCST90200680	0.226378	0.129708	0.0809341	FALSE	FALSE	2
MR-IVW	glycerophosphoethanolamine	GCST90199808	5-acetylamino-6-formylamino-3-methyluracil	GCST90200680	0.135943	0.103995	0.19114	FALSE	FALSE	2
MR-IVW LD	glycerophosphoethanolamine	GCST90199808	5-acetylamino-6-formylamino-3-methyluracil	GCST90200680	0.135943	0.103995	0.19114	FALSE	FALSE	2
MR-PCA	glycerophosphoethanolamine	GCST90199808	5-acetylamino-6-formylamino-3-methyluracil	GCST90200680	0.10212	0.0897663	0.255278	FALSE	FALSE	2
MR-link 2	1-methylxanthine	M34389	1-methylnicotinamide	GCST90200406	-0.0262623	0.0557369	0.63751	FALSE	FALSE	1
MR-IVW	1-methylxanthine	M34389	1-methylnicotinamide	GCST90200406	0.00100496	0.0596341	0.986555	FALSE	FALSE	1
MR-IVW LD	1-methylxanthine	M34389	1-methylnicotinamide	GCST90200406	0.00100496	0.0596341	0.986555	FALSE	FALSE	1
MR-PCA	1-methylxanthine	M34389	1-methylnicotinamide	GCST90200406	-0.0193072	0.0563567	0.731907	FALSE	FALSE	1
MR-link 2	2-oxoarginine*	GCST90199903	tyrosine	M01299	0.0222496	0.085033	0.793585	FALSE	FALSE	2
MR-IVW	2-oxoarginine*	GCST90199903	tyrosine	M01299	0.0463873	0.120669	0.700669	FALSE	FALSE	2
MR-IVW LD	2-oxoarginine*	GCST90199903	tyrosine	M01299	0.0463873	0.120669	0.700669	FALSE	FALSE	2
MR-PCA	2-oxoarginine*	GCST90199903	tyrosine	M01299	0.0442885	0.0837402	0.596889	FALSE	FALSE	2
MR-link 2	3-aminoisobutyrate	GCST90200310	phenylalanine	bioa_016	-0.00463863	0.00709591	0.513302	FALSE	FALSE	2
MR-IVW	3-aminoisobutyrate	GCST90200310	phenylalanine	bioa_016	0.00413218	0.0110809	0.709216	FALSE	FALSE	2
MR-IVW LD	3-aminoisobutyrate	GCST90200310	phenylalanine	bioa_016	-0.00234376	0.00822549	0.775691	FALSE	FALSE	2
MR-PCA	3-aminoisobutyrate	GCST90200310	phenylalanine	bioa_016	-0.00492289	0.00757455	0.51574	FALSE	FALSE	2
MR-link 2	betaine	M03141	alanine	M32339	0.00276124	0.0719419	0.969384	FALSE	FALSE	4
MR-IVW	betaine	M03141	alanine	M32339	0.00929672	0.0631758	0.883009	FALSE	FALSE	4
MR-IVW LD	betaine	M03141	alanine	M32339	0.0096708	0.0643893	0.880613	FALSE	FALSE	4
MR-PCA	betaine	M03141	alanine	M32339	0.0285251	0.0523082	0.585528	FALSE	FALSE	4
MR-link 2	phenylalanine	M00064	allantoin	M01107	0.201868	0.221243	0.361544	FALSE	FALSE	1
MR-IVW	phenylalanine	M00064	allantoin	M01107	0.0920482	0.17259	0.593803	FALSE	FALSE	1
MR-IVW LD	phenylalanine	M00064	allantoin	M01107	0.0920482	0.17259	0.593803	FALSE	FALSE	1
MR-PCA	phenylalanine	M00064	allantoin	M01107	-0.0716071	0.1765	0.684959	FALSE	FALSE	1
MR-link 2	3-methyl-2-oxovalerate	M15676	flavin adenine dinucleotide (fad)	GCST90200376	0.189085	0.13739	0.168741	FALSE	FALSE	1
MR-IVW	3-methyl-2-oxovalerate	M15676	flavin adenine dinucleotide (fad)	GCST90200376	0.289389	0.146542	0.0482929	FALSE	FALSE	1
MR-IVW LD	3-methyl-2-oxovalerate	M15676	flavin adenine dinucleotide (fad)	GCST90200376	0.289389	0.146542	0.0482929	FALSE	FALSE	1
MR-PCA	3-methyl-2-oxovalerate	M15676	flavin adenine dinucleotide (fad)	GCST90200376	0.274722	0.145169	0.0584345	FALSE	FALSE	1
MR-link 2	pyruvate	met-d-Pyruvate	myo-inositol	M19934	-0.0244846	0.0875041	0.779623	FALSE	FALSE	15
MR-IVW	pyruvate	met-d-Pyruvate	myo-inositol	M19934	-0.0255542	0.0950292	0.788	FALSE	FALSE	15
MR-IVW LD	pyruvate	met-d-Pyruvate	myo-inositol	M19934	-0.0235096	0.0953793	0.805307	FALSE	FALSE	15
MR-PCA	pyruvate	met-d-Pyruvate	myo-inositol	M19934	0.0531079	0.0864386	0.538951	FALSE	FALSE	15
MR-link 2	taurine	bioa_034	theobromine	GCST90199644	0.0724985	0.132383	0.583938	FALSE	FALSE	1
MR-IVW	taurine	bioa_034	theobromine	GCST90199644	0.102831	0.117313	0.380734	FALSE	FALSE	1
MR-IVW LD	taurine	bioa_034	theobromine	GCST90199644	0.102831	0.117313	0.380734	FALSE	FALSE	1
MR-PCA	taurine	bioa_034	theobromine	GCST90199644	0.0742585	0.105876	0.48307	FALSE	FALSE	1
MR-link 2	docosahexaenoate (dha; 22:6n3)	GCST90199651	spermidine	GCST90200423	0.0949643	0.185179	0.608073	FALSE	FALSE	1
MR-IVW	docosahexaenoate (dha; 22:6n3)	GCST90199651	spermidine	GCST90200423	0.118164	0.180423	0.512515	FALSE	FALSE	1
MR-IVW LD	docosahexaenoate (dha; 22:6n3)	GCST90199651	spermidine	GCST90200423	0.118164	0.180423	0.512515	FALSE	FALSE	1
MR-PCA	docosahexaenoate (dha; 22:6n3)	GCST90199651	spermidine	GCST90200423	0.0374523	0.130546	0.774197	FALSE	FALSE	1
MR-link 2	serine	M32315	tryptophan	bioa_020	-0.0500018	0.0314662	0.112047	FALSE	FALSE	3
MR-IVW	serine	M32315	tryptophan	bioa_020	-0.0500754	0.0326595	0.125212	FALSE	FALSE	3
MR-IVW LD	serine	M32315	tryptophan	bioa_020	-0.0500754	0.0326595	0.125212	FALSE	FALSE	3
MR-PCA	serine	M32315	tryptophan	bioa_020	-0.0598039	0.0300476	0.0465572	FALSE	FALSE	3
MR-link 2	retinol (vitamin a)	GCST90200405	uridine	GCST90200407	-0.0786055	0.163103	0.629851	FALSE	FALSE	2
MR-IVW	retinol (vitamin a)	GCST90200405	uridine	GCST90200407	-0.133	0.116513	0.253659	FALSE	FALSE	2
MR-IVW LD	retinol (vitamin a)	GCST90200405	uridine	GCST90200407	-0.133	0.116513	0.253659	FALSE	FALSE	2
MR-PCA	retinol (vitamin a)	GCST90200405	uridine	GCST90200407	-0.0155382	0.0699932	0.824317	FALSE	FALSE	2
MR-link 2	leucine	M00060	alanine	M32339	-0.157978	0.104356	0.130068	FALSE	FALSE	2
MR-IVW	leucine	M00060	alanine	M32339	-0.160939	0.0955179	0.092006	FALSE	FALSE	2
MR-IVW LD	leucine	M00060	alanine	M32339	-0.160939	0.0955179	0.092006	FALSE	FALSE	2
MR-PCA	leucine	M00060	alanine	M32339	-0.237344	0.0987061	0.0161922	FALSE	FALSE	2
MR-link 2	glycerophosphorylcholine (gpc)	GCST90199629	hypoxanthine	M03127	-0.0812214	0.24871	0.743992	FALSE	FALSE	1
MR-IVW	glycerophosphorylcholine (gpc)	GCST90199629	hypoxanthine	M03127	0.0754707	0.161723	0.640738	FALSE	FALSE	1
MR-IVW LD	glycerophosphorylcholine (gpc)	GCST90199629	hypoxanthine	M03127	0.0754707	0.161723	0.640738	FALSE	FALSE	1
MR-PCA	glycerophosphorylcholine (gpc)	GCST90199629	hypoxanthine	M03127	0.0346766	0.153369	0.821125	FALSE	FALSE	1
MR-link 2	n6,n6,n6-trimethyllysine	GCST90200344	glycine	M32338	0.0774966	0.116953	0.507566	FALSE	FALSE	1
MR-IVW	n6,n6,n6-trimethyllysine	GCST90200344	glycine	M32338	0.196013	0.15401	0.203115	FALSE	FALSE	1
MR-IVW LD	n6,n6,n6-trimethyllysine	GCST90200344	glycine	M32338	0.196013	0.15401	0.203115	FALSE	FALSE	1
MR-PCA	n6,n6,n6-trimethyllysine	GCST90200344	glycine	M32338	0.0553194	0.112259	0.622165	FALSE	FALSE	1
MR-link 2	retinol (vitamin a)	GCST90200405	paraxanthine	GCST90199654	-0.129608	0.17904	0.469125	FALSE	FALSE	2
MR-IVW	retinol (vitamin a)	GCST90200405	paraxanthine	GCST90199654	-0.0167231	0.11956	0.888761	FALSE	FALSE	2
MR-IVW LD	retinol (vitamin a)	GCST90200405	paraxanthine	GCST90199654	-0.0167231	0.11956	0.888761	FALSE	FALSE	2
MR-PCA	retinol (vitamin a)	GCST90200405	paraxanthine	GCST90199654	0.0245703	0.0718181	0.732262	FALSE	FALSE	2
MR-link 2	cortisol	GCST90200378	glycerol 3-phosphate	GCST90199638	-0.445243	0.189082	0.0185344	FALSE	FALSE	1
MR-IVW	cortisol	GCST90200378	glycerol 3-phosphate	GCST90199638	0.00116555	0.15391	0.993958	FALSE	FALSE	1
MR-IVW LD	cortisol	GCST90200378	glycerol 3-phosphate	GCST90199638	0.00116555	0.15391	0.993958	FALSE	FALSE	1
MR-PCA	cortisol	GCST90200378	glycerol 3-phosphate	GCST90199638	-0.106802	0.0964652	0.268227	FALSE	FALSE	1
MR-link 2	bilirubin (z,z)	GCST90200704	cortisol	GCST90200378	-0.0432645	0.0228685	0.0585072	FALSE	FALSE	2
MR-IVW	bilirubin (z,z)	GCST90200704	cortisol	GCST90200378	-0.0513255	0.0231435	0.0265749	FALSE	FALSE	2
MR-IVW LD	bilirubin (z,z)	GCST90200704	cortisol	GCST90200378	-0.0544202	0.0237604	0.0219995	FALSE	FALSE	2
MR-PCA	bilirubin (z,z)	GCST90200704	cortisol	GCST90200378	-0.0541744	0.0219957	0.0137796	FALSE	FALSE	2
MR-link 2	aspartate	bioa_004	n-acetylornithine	bioa_023	0.094614	0.043403	0.029265	FALSE	FALSE	3
MR-IVW	aspartate	bioa_004	n-acetylornithine	bioa_023	0.0490805	0.0451314	0.276815	FALSE	FALSE	3
MR-IVW LD	aspartate	bioa_004	n-acetylornithine	bioa_023	0.0490805	0.0451314	0.276815	FALSE	FALSE	3
MR-PCA	aspartate	bioa_004	n-acetylornithine	bioa_023	0.0745911	0.0417983	0.0743348	FALSE	FALSE	3
MR-link 2	choline phosphate	GCST90200363	asparagine	bioa_003	-0.0417912	0.0338558	0.217058	FALSE	FALSE	2
MR-IVW	choline phosphate	GCST90200363	asparagine	bioa_003	-0.022006	0.0507514	0.664576	FALSE	FALSE	2
MR-IVW LD	choline phosphate	GCST90200363	asparagine	bioa_003	-0.022006	0.0507514	0.664576	FALSE	FALSE	2
MR-PCA	choline phosphate	GCST90200363	asparagine	bioa_003	-0.0421137	0.0317264	0.184375	FALSE	FALSE	2
MR-link 2	n1-methyl-2-pyridone-5-carboxamide	GCST90199778	phenylalanine	met-d-Phe	0.00627623	0.0361641	0.86222	FALSE	FALSE	2
MR-IVW	n1-methyl-2-pyridone-5-carboxamide	GCST90199778	phenylalanine	met-d-Phe	0.0292287	0.033391	0.381385	FALSE	FALSE	2
MR-IVW LD	n1-methyl-2-pyridone-5-carboxamide	GCST90199778	phenylalanine	met-d-Phe	0.0292287	0.033391	0.381385	FALSE	FALSE	2
MR-PCA	n1-methyl-2-pyridone-5-carboxamide	GCST90199778	phenylalanine	met-d-Phe	0.000553828	0.0222754	0.980164	FALSE	FALSE	2
MR-link 2	phenylalanine	met-d-Phe	methionine	GCST90200391	0.105197	0.0813017	0.195699	FALSE	FALSE	10
MR-IVW	phenylalanine	met-d-Phe	methionine	GCST90200391	0.199155	0.0920074	0.0304219	FALSE	FALSE	10
MR-IVW LD	phenylalanine	met-d-Phe	methionine	GCST90200391	0.219142	0.0954483	0.0216801	FALSE	FALSE	10
MR-PCA	phenylalanine	met-d-Phe	methionine	GCST90200391	0.162055	0.0846513	0.055571	FALSE	FALSE	10
MR-link 2	kynurenine	GCST90199636	urea	M01670	-0.0991546	0.0679045	0.144233	FALSE	FALSE	3
MR-IVW	kynurenine	GCST90199636	urea	M01670	-0.02211	0.0642958	0.730937	FALSE	FALSE	3
MR-IVW LD	kynurenine	GCST90199636	urea	M01670	-0.0250763	0.0631326	0.69122	FALSE	FALSE	3
MR-PCA	kynurenine	GCST90199636	urea	M01670	-0.054201	0.0607507	0.372293	FALSE	FALSE	3
MR-link 2	glycine	M32338	5,6-dihydrothymine	GCST90200339	0.0780334	0.0337965	0.020948	FALSE	FALSE	1
MR-IVW	glycine	M32338	5,6-dihydrothymine	GCST90200339	0.0825872	0.0484146	0.0880391	FALSE	FALSE	1
MR-IVW LD	glycine	M32338	5,6-dihydrothymine	GCST90200339	0.0825872	0.0484146	0.0880391	FALSE	FALSE	1
MR-PCA	glycine	M32338	5,6-dihydrothymine	GCST90200339	0.0828317	0.040674	0.0417027	FALSE	FALSE	1
MR-link 2	alpha-ketoglutaramate*	GCST90199885	glycine	GCST90200707	0.0371252	0.0808792	0.646219	FALSE	FALSE	1
MR-IVW	alpha-ketoglutaramate*	GCST90199885	glycine	GCST90200707	-0.0220491	0.125311	0.860329	FALSE	FALSE	1
MR-IVW LD	alpha-ketoglutaramate*	GCST90199885	glycine	GCST90200707	-0.0220491	0.125311	0.860329	FALSE	FALSE	1
MR-PCA	alpha-ketoglutaramate*	GCST90199885	glycine	GCST90200707	-0.00588777	0.0673178	0.930304	FALSE	FALSE	1
MR-link 2	pantothenate	M01508	tyrosine	met-d-Tyr	-0.140948	0.0662829	0.033465	FALSE	FALSE	1
MR-IVW	pantothenate	M01508	tyrosine	met-d-Tyr	-0.0869099	0.0399247	0.0294919	FALSE	FALSE	1
MR-IVW LD	pantothenate	M01508	tyrosine	met-d-Tyr	-0.0869099	0.0399247	0.0294919	FALSE	FALSE	1
MR-PCA	pantothenate	M01508	tyrosine	met-d-Tyr	-0.122985	0.0433569	0.00456007	FALSE	FALSE	1
MR-link 2	3-methyl-2-oxovalerate	M15676	phenylethylamine	bioa_015	0.0528613	0.106054	0.618177	FALSE	FALSE	2
MR-IVW	3-methyl-2-oxovalerate	M15676	phenylethylamine	bioa_015	0.0026198	0.0917447	0.977219	FALSE	FALSE	2
MR-IVW LD	3-methyl-2-oxovalerate	M15676	phenylethylamine	bioa_015	0.0026198	0.0917447	0.977219	FALSE	FALSE	2
MR-PCA	3-methyl-2-oxovalerate	M15676	phenylethylamine	bioa_015	0.0243812	0.0948967	0.797238	FALSE	FALSE	2
MR-link 2	phosphate	GCST90200393	creatine	M27718	0.0930937	0.146021	0.523776	FALSE	FALSE	1
MR-IVW	phosphate	GCST90200393	creatine	M27718	0.198003	0.183153	0.279661	FALSE	FALSE	1
MR-IVW LD	phosphate	GCST90200393	creatine	M27718	0.198003	0.183153	0.279661	FALSE	FALSE	1
MR-PCA	phosphate	GCST90200393	creatine	M27718	0.075237	0.107577	0.484317	FALSE	FALSE	1
MR-link 2	asparagine	GCST90200452	cysteine	M31453	-0.0100875	0.0789946	0.898387	FALSE	FALSE	2
MR-IVW	asparagine	GCST90200452	cysteine	M31453	-0.00177277	0.0995741	0.985796	FALSE	FALSE	2
MR-IVW LD	asparagine	GCST90200452	cysteine	M31453	-0.00177277	0.0995741	0.985796	FALSE	FALSE	2
MR-PCA	asparagine	GCST90200452	cysteine	M31453	-0.0428233	0.0759697	0.572966	FALSE	FALSE	2
MR-link 2	urate	GCST90200307	serine	bioa_018	-0.0322874	0.0335797	0.336294	FALSE	FALSE	2
MR-IVW	urate	GCST90200307	serine	bioa_018	-0.0364259	0.0286536	0.20364	FALSE	FALSE	2
MR-IVW LD	urate	GCST90200307	serine	bioa_018	-0.0364259	0.0286536	0.20364	FALSE	FALSE	2
MR-PCA	urate	GCST90200307	serine	bioa_018	-0.0320561	0.0269005	0.233398	FALSE	FALSE	2
MR-link 2	tryptophan	GCST90200441	glutamate	bioa_007	-0.0211671	0.0958265	0.825178	FALSE	FALSE	1
MR-IVW	tryptophan	GCST90200441	glutamate	bioa_007	0.000342791	0.0856978	0.996808	FALSE	FALSE	1
MR-IVW LD	tryptophan	GCST90200441	glutamate	bioa_007	0.000342791	0.0856978	0.996808	FALSE	FALSE	1
MR-PCA	tryptophan	GCST90200441	glutamate	bioa_007	0.00508173	0.0616675	0.934325	FALSE	FALSE	1
MR-link 2	phenylalanine	GCST90200396	allantoin	M01107	0.0649925	0.136716	0.634514	FALSE	FALSE	1
MR-IVW	phenylalanine	GCST90200396	allantoin	M01107	-0.208366	0.154594	0.177714	FALSE	FALSE	1
MR-IVW LD	phenylalanine	GCST90200396	allantoin	M01107	-0.208366	0.154594	0.177714	FALSE	FALSE	1
MR-PCA	phenylalanine	GCST90200396	allantoin	M01107	0.0435603	0.122761	0.72271	FALSE	FALSE	1
MR-link 2	dimethylglycine	GCST90200424	sarcosine	bioa_031	0.07304	0.0236058	0.0019737	FALSE	FALSE	3
MR-IVW	dimethylglycine	GCST90200424	sarcosine	bioa_031	0.0571113	0.0259669	0.0278506	FALSE	FALSE	3
MR-IVW LD	dimethylglycine	GCST90200424	sarcosine	bioa_031	0.0571113	0.0259669	0.0278506	FALSE	FALSE	3
MR-PCA	dimethylglycine	GCST90200424	sarcosine	bioa_031	0.0590697	0.0235681	0.0121987	FALSE	FALSE	3
MR-link 2	3-ureidopropionate	GCST90200283	arachidonate (20:4n6)	M01110	0.107574	0.175748	0.540478	FALSE	FALSE	1
MR-IVW	3-ureidopropionate	GCST90200283	arachidonate (20:4n6)	M01110	0.0458643	0.127401	0.718847	FALSE	FALSE	1
MR-IVW LD	3-ureidopropionate	GCST90200283	arachidonate (20:4n6)	M01110	0.0458643	0.127401	0.718847	FALSE	FALSE	1
MR-PCA	3-ureidopropionate	GCST90200283	arachidonate (20:4n6)	M01110	-0.0860214	0.119828	0.472833	FALSE	FALSE	1
MR-link 2	creatinine	met-d-Creatinine	citrate	M01564	0.101193	0.0782388	0.195877	FALSE	FALSE	52
MR-IVW	creatinine	met-d-Creatinine	citrate	M01564	0.238993	0.0723078	0.000949034	FALSE	FALSE	52
MR-IVW LD	creatinine	met-d-Creatinine	citrate	M01564	0.247944	0.0707732	0.000459416	FALSE	FALSE	52
MR-PCA	creatinine	met-d-Creatinine	citrate	M01564	0.125802	0.0622548	0.0433043	FALSE	FALSE	52
MR-link 2	biliverdin	GCST90200706	tyrosine	GCST90200427	-0.000411264	0.0255783	0.987172	FALSE	FALSE	2
MR-IVW	biliverdin	GCST90200706	tyrosine	GCST90200427	-0.0299362	0.0270936	0.269194	FALSE	FALSE	2
MR-IVW LD	biliverdin	GCST90200706	tyrosine	GCST90200427	-0.0252586	0.0258789	0.329049	FALSE	FALSE	2
MR-PCA	biliverdin	GCST90200706	tyrosine	GCST90200427	-0.00786376	0.0259177	0.761576	FALSE	FALSE	2
MR-link 2	biliverdin	M02137	phenylalanine	met-d-Phe	-0.0033013	0.0122029	0.78675	FALSE	FALSE	1
MR-IVW	biliverdin	M02137	phenylalanine	met-d-Phe	0.00629064	0.00916881	0.492656	FALSE	FALSE	1
MR-IVW LD	biliverdin	M02137	phenylalanine	met-d-Phe	0.00629064	0.00916881	0.492656	FALSE	FALSE	1
MR-PCA	biliverdin	M02137	phenylalanine	met-d-Phe	0.00668333	0.00831877	0.421741	FALSE	FALSE	1
MR-link 2	trans-urocanate	GCST90200416	serine	M32315	0.0248879	0.0512006	0.626906	FALSE	FALSE	2
MR-IVW	trans-urocanate	GCST90200416	serine	M32315	0.0365156	0.0693949	0.598749	FALSE	FALSE	2
MR-IVW LD	trans-urocanate	GCST90200416	serine	M32315	0.0365156	0.0693949	0.598749	FALSE	FALSE	2
MR-PCA	trans-urocanate	GCST90200416	serine	M32315	0.0489834	0.0512832	0.339499	FALSE	FALSE	2
MR-link 2	5-oxoproline	M01494	creatinine	met-d-Creatinine	-0.00821294	0.0189792	0.665208	FALSE	FALSE	1
MR-IVW	5-oxoproline	M01494	creatinine	met-d-Creatinine	-0.0100324	0.0131354	0.445005	FALSE	FALSE	1
MR-IVW LD	5-oxoproline	M01494	creatinine	met-d-Creatinine	-0.0100324	0.0131354	0.445005	FALSE	FALSE	1
MR-PCA	5-oxoproline	M01494	creatinine	met-d-Creatinine	-0.0122919	0.012629	0.330399	FALSE	FALSE	1
MR-link 2	choline phosphate	GCST90200363	caffeine	GCST90200436	0.0326009	0.066073	0.621725	FALSE	FALSE	2
MR-IVW	choline phosphate	GCST90200363	caffeine	GCST90200436	0.0415817	0.102215	0.684151	FALSE	FALSE	2
MR-IVW LD	choline phosphate	GCST90200363	caffeine	GCST90200436	0.0260661	0.0823906	0.75172	FALSE	FALSE	2
MR-PCA	choline phosphate	GCST90200363	caffeine	GCST90200436	0.0201283	0.0558286	0.718445	FALSE	FALSE	2
MR-link 2	kynurenine	GCST90199636	glucose	met-d-Glucose	0.0162897	0.0183885	0.375691	FALSE	FALSE	4
MR-IVW	kynurenine	GCST90199636	glucose	met-d-Glucose	-0.061364	0.0183925	0.000848831	FALSE	FALSE	4
MR-IVW LD	kynurenine	GCST90199636	glucose	met-d-Glucose	-0.0279514	0.0142491	0.0498061	FALSE	FALSE	4
MR-PCA	kynurenine	GCST90199636	glucose	met-d-Glucose	-0.0116027	0.0117961	0.325311	FALSE	FALSE	4
MR-link 2	caffeine	M00569	alpha-tocopherol	M01561	-0.0691177	0.127303	0.587173	FALSE	FALSE	2
MR-IVW	caffeine	M00569	alpha-tocopherol	M01561	-0.0543422	0.102004	0.594209	FALSE	FALSE	2
MR-IVW LD	caffeine	M00569	alpha-tocopherol	M01561	-0.0543422	0.102004	0.594209	FALSE	FALSE	2
MR-PCA	caffeine	M00569	alpha-tocopherol	M01561	-0.0484577	0.0968413	0.616805	FALSE	FALSE	2
MR-link 2	glutamine	met-d-Gln	methionine	GCST90200391	0.111899	0.0540924	0.038578	FALSE	FALSE	41
MR-IVW	glutamine	met-d-Gln	methionine	GCST90200391	0.119265	0.0511921	0.0198195	FALSE	FALSE	41
MR-IVW LD	glutamine	met-d-Gln	methionine	GCST90200391	0.105476	0.0503724	0.036266	FALSE	FALSE	41
MR-PCA	glutamine	met-d-Gln	methionine	GCST90200391	0.122056	0.0436711	0.00519178	FALSE	FALSE	41
MR-link 2	sarcosine	bioa_031	sphingosine	GCST90200385	-0.00988177	0.152863	0.948457	FALSE	FALSE	2
MR-IVW	sarcosine	bioa_031	sphingosine	GCST90200385	0.122343	0.157076	0.436052	FALSE	FALSE	2
MR-IVW LD	sarcosine	bioa_031	sphingosine	GCST90200385	0.0800835	0.108636	0.461016	FALSE	FALSE	2
MR-PCA	sarcosine	bioa_031	sphingosine	GCST90200385	0.0383862	0.0874098	0.660551	FALSE	FALSE	2
MR-link 2	citrate	M01564	3-hydroxybutyrate (bhba)	met-d-bOHbutyrate	0.00853447	0.0201485	0.671873	FALSE	FALSE	4
MR-IVW	citrate	M01564	3-hydroxybutyrate (bhba)	met-d-bOHbutyrate	0.01684	0.0188983	0.372886	FALSE	FALSE	4
MR-IVW LD	citrate	M01564	3-hydroxybutyrate (bhba)	met-d-bOHbutyrate	0.016275	0.0185913	0.381349	FALSE	FALSE	4
MR-PCA	citrate	M01564	3-hydroxybutyrate (bhba)	met-d-bOHbutyrate	0.0129171	0.0152489	0.396947	FALSE	FALSE	4
MR-link 2	2-aminobutyrate	M32348	cytidine	GCST90200429	0.0113694	0.120621	0.924905	FALSE	FALSE	2
MR-IVW	2-aminobutyrate	M32348	cytidine	GCST90200429	0.134454	0.0939492	0.152392	FALSE	FALSE	2
MR-IVW LD	2-aminobutyrate	M32348	cytidine	GCST90200429	0.134454	0.0939492	0.152392	FALSE	FALSE	2
MR-PCA	2-aminobutyrate	M32348	cytidine	GCST90200429	0.0127923	0.0804982	0.873737	FALSE	FALSE	2
MR-link 2	cortisol	GCST90200378	phenylalanine	bioa_016	0.0418387	0.0641326	0.514158	FALSE	FALSE	1
MR-IVW	cortisol	GCST90200378	phenylalanine	bioa_016	0.00915117	0.0486764	0.850877	FALSE	FALSE	1
MR-IVW LD	cortisol	GCST90200378	phenylalanine	bioa_016	0.00915117	0.0486764	0.850877	FALSE	FALSE	1
MR-PCA	cortisol	GCST90200378	phenylalanine	bioa_016	0.037975	0.0467151	0.416271	FALSE	FALSE	1
MR-link 2	4-methyl-2-oxopentanoate	GCST90199655	glycine	bioa_008	-0.0284006	0.0732737	0.698315	FALSE	FALSE	1
MR-IVW	4-methyl-2-oxopentanoate	GCST90199655	glycine	bioa_008	0.0335331	0.0555184	0.545844	FALSE	FALSE	1
MR-IVW LD	4-methyl-2-oxopentanoate	GCST90199655	glycine	bioa_008	0.0335331	0.0555184	0.545844	FALSE	FALSE	1
MR-PCA	4-methyl-2-oxopentanoate	GCST90199655	glycine	bioa_008	0.0176591	0.041346	0.669303	FALSE	FALSE	1
MR-link 2	glycerophosphorylcholine (gpc)	GCST90199629	glutamine	bioa_006	-0.0476435	0.0681942	0.484774	FALSE	FALSE	1
MR-IVW	glycerophosphorylcholine (gpc)	GCST90199629	glutamine	bioa_006	-0.0867427	0.0459929	0.059295	FALSE	FALSE	1
MR-IVW LD	glycerophosphorylcholine (gpc)	GCST90199629	glutamine	bioa_006	-0.0867427	0.0459929	0.059295	FALSE	FALSE	1
MR-PCA	glycerophosphorylcholine (gpc)	GCST90199629	glutamine	bioa_006	-0.0574546	0.0436625	0.188215	FALSE	FALSE	1
MR-link 2	glutamine	M00053	dehydroepiandrosterone sulfate (dhea-s)	GCST90199673	0.164453	0.15627	0.292633	FALSE	FALSE	1
MR-IVW	glutamine	M00053	dehydroepiandrosterone sulfate (dhea-s)	GCST90199673	0.158187	0.110751	0.153203	FALSE	FALSE	1
MR-IVW LD	glutamine	M00053	dehydroepiandrosterone sulfate (dhea-s)	GCST90199673	0.158187	0.110751	0.153203	FALSE	FALSE	1
MR-PCA	glutamine	M00053	dehydroepiandrosterone sulfate (dhea-s)	GCST90199673	0.152533	0.107144	0.154555	FALSE	FALSE	1
MR-link 2	glucose	M20489	oleate (18:1n9)	M01359	-0.170477	0.181028	0.346338	FALSE	FALSE	1
MR-IVW	glucose	M20489	oleate (18:1n9)	M01359	-0.158588	0.181243	0.381574	FALSE	FALSE	1
MR-IVW LD	glucose	M20489	oleate (18:1n9)	M01359	-0.158588	0.181243	0.381574	FALSE	FALSE	1
MR-PCA	glucose	M20489	oleate (18:1n9)	M01359	-0.0882936	0.140967	0.53109	FALSE	FALSE	1
MR-link 2	glucose	met-d-Glucose	histidine	GCST90200377	0.0485473	0.0962989	0.614169	FALSE	FALSE	22
MR-IVW	glucose	met-d-Glucose	histidine	GCST90200377	-0.00584088	0.0935927	0.950238	FALSE	FALSE	22
MR-IVW LD	glucose	met-d-Glucose	histidine	GCST90200377	-0.0148017	0.0931947	0.873806	FALSE	FALSE	22
MR-PCA	glucose	met-d-Glucose	histidine	GCST90200377	0.00293997	0.0725588	0.96768	FALSE	FALSE	22
MR-link 2	aspartate	GCST90200370	alanine	GCST90200431	0.0386033	0.122384	0.752437	FALSE	FALSE	2
MR-IVW	aspartate	GCST90200370	alanine	GCST90200431	-0.108889	0.0982084	0.267537	FALSE	FALSE	2
MR-IVW LD	aspartate	GCST90200370	alanine	GCST90200431	-0.108889	0.0982084	0.267537	FALSE	FALSE	2
MR-PCA	aspartate	GCST90200370	alanine	GCST90200431	-0.000497801	0.0587157	0.993235	FALSE	FALSE	2
MR-link 2	glycerophosphoethanolamine	GCST90199808	5,6-dihydrothymine	GCST90200339	0.0200242	0.121992	0.869618	FALSE	FALSE	2
MR-IVW	glycerophosphoethanolamine	GCST90199808	5,6-dihydrothymine	GCST90200339	0.0955516	0.0999831	0.339235	FALSE	FALSE	2
MR-IVW LD	glycerophosphoethanolamine	GCST90199808	5,6-dihydrothymine	GCST90200339	0.0955516	0.0999831	0.339235	FALSE	FALSE	2
MR-PCA	glycerophosphoethanolamine	GCST90199808	5,6-dihydrothymine	GCST90200339	-0.00366571	0.0863097	0.966123	FALSE	FALSE	2
MR-link 2	citrulline	GCST90200403	2-oxoarginine*	GCST90199903	0.456545	0.119758	0.000137714	FALSE	FALSE	2
MR-IVW	citrulline	GCST90200403	2-oxoarginine*	GCST90199903	0.105103	0.0899511	0.242626	FALSE	FALSE	2
MR-IVW LD	citrulline	GCST90200403	2-oxoarginine*	GCST90199903	0.102398	0.0917848	0.264581	FALSE	FALSE	2
MR-PCA	citrulline	GCST90200403	2-oxoarginine*	GCST90199903	0.137751	0.066522	0.038382	FALSE	FALSE	2
MR-link 2	glutamate	bioa_007	1-(1-enyl-stearoyl)-2-arachidonoyl-gpe (p-18:0/20:4)*	GCST90200058	0.162605	0.3719	0.661947	FALSE	FALSE	1
MR-IVW	glutamate	bioa_007	1-(1-enyl-stearoyl)-2-arachidonoyl-gpe (p-18:0/20:4)*	GCST90200058	0.231276	0.336675	0.49212	FALSE	FALSE	1
MR-IVW LD	glutamate	bioa_007	1-(1-enyl-stearoyl)-2-arachidonoyl-gpe (p-18:0/20:4)*	GCST90200058	0.231276	0.336675	0.49212	FALSE	FALSE	1
MR-PCA	glutamate	bioa_007	1-(1-enyl-stearoyl)-2-arachidonoyl-gpe (p-18:0/20:4)*	GCST90200058	0.143153	0.264198	0.587929	FALSE	FALSE	1
MR-link 2	citrulline	bioa_005	methionine sulfoxide	GCST90199625	0.0298749	0.0843326	0.723151	FALSE	FALSE	6
MR-IVW	citrulline	bioa_005	methionine sulfoxide	GCST90199625	-0.0410612	0.0968865	0.671706	FALSE	FALSE	6
MR-IVW LD	citrulline	bioa_005	methionine sulfoxide	GCST90199625	-0.0329587	0.0885521	0.709747	FALSE	FALSE	6
MR-PCA	citrulline	bioa_005	methionine sulfoxide	GCST90199625	0.0127463	0.0760377	0.866874	FALSE	FALSE	6
MR-link 2	aspartate	GCST90200370	cytosine	GCST90200433	-0.0189527	0.141516	0.893461	FALSE	FALSE	2
MR-IVW	aspartate	GCST90200370	cytosine	GCST90200433	0.0897105	0.106791	0.400877	FALSE	FALSE	2
MR-IVW LD	aspartate	GCST90200370	cytosine	GCST90200433	0.0897105	0.106791	0.400877	FALSE	FALSE	2
MR-PCA	aspartate	GCST90200370	cytosine	GCST90200433	-0.0935464	0.0638461	0.14287	FALSE	FALSE	2
MR-link 2	1-stearoyl-2-oleoyl-gps (18:0/18:1)	GCST90199652	flavin adenine dinucleotide (fad)	GCST90200376	0.258395	0.200812	0.198183	FALSE	FALSE	1
MR-IVW	1-stearoyl-2-oleoyl-gps (18:0/18:1)	GCST90199652	flavin adenine dinucleotide (fad)	GCST90200376	0.105941	0.150308	0.480921	FALSE	FALSE	1
MR-IVW LD	1-stearoyl-2-oleoyl-gps (18:0/18:1)	GCST90199652	flavin adenine dinucleotide (fad)	GCST90200376	0.105941	0.150308	0.480921	FALSE	FALSE	1
MR-PCA	1-stearoyl-2-oleoyl-gps (18:0/18:1)	GCST90199652	flavin adenine dinucleotide (fad)	GCST90200376	0.168135	0.114879	0.143308	FALSE	FALSE	1
MR-link 2	myo-inositol	M19934	1-methylxanthine	M34389	0.189354	0.119184	0.112117	FALSE	FALSE	2
MR-IVW	myo-inositol	M19934	1-methylxanthine	M34389	0.201473	0.118052	0.0878883	FALSE	FALSE	2
MR-IVW LD	myo-inositol	M19934	1-methylxanthine	M34389	0.201473	0.118052	0.0878883	FALSE	FALSE	2
MR-PCA	myo-inositol	M19934	1-methylxanthine	M34389	0.201656	0.108727	0.0636387	FALSE	FALSE	2
MR-link 2	3-methyl-2-oxobutyrate	M21047	urea	M01670	0.00761692	0.167343	0.963695	FALSE	FALSE	1
MR-IVW	3-methyl-2-oxobutyrate	M21047	urea	M01670	0.113879	0.170818	0.504985	FALSE	FALSE	1
MR-IVW LD	3-methyl-2-oxobutyrate	M21047	urea	M01670	0.113879	0.170818	0.504985	FALSE	FALSE	1
MR-PCA	3-methyl-2-oxobutyrate	M21047	urea	M01670	-0.0679368	0.142748	0.634129	FALSE	FALSE	1
MR-link 2	acetylphosphate	M15488	tyrosine	GCST90200427	0.0238949	0.168592	0.887291	FALSE	FALSE	2
MR-IVW	acetylphosphate	M15488	tyrosine	GCST90200427	0.0208779	0.118027	0.859594	FALSE	FALSE	2
MR-IVW LD	acetylphosphate	M15488	tyrosine	GCST90200427	0.0208779	0.118027	0.859594	FALSE	FALSE	2
MR-PCA	acetylphosphate	M15488	tyrosine	GCST90200427	0.065344	0.112753	0.562231	FALSE	FALSE	2
MR-link 2	alanine	bioa_001	docosahexaenoate (dha; 22:6n3)	M19323	0.0354946	0.0924841	0.701133	FALSE	FALSE	16
MR-IVW	alanine	bioa_001	docosahexaenoate (dha; 22:6n3)	M19323	0.0512994	0.0949165	0.588874	FALSE	FALSE	16
MR-IVW LD	alanine	bioa_001	docosahexaenoate (dha; 22:6n3)	M19323	0.0627175	0.0897805	0.484824	FALSE	FALSE	16
MR-PCA	alanine	bioa_001	docosahexaenoate (dha; 22:6n3)	M19323	0.0767739	0.0858081	0.370939	FALSE	FALSE	16
MR-link 2	creatinine	bioa_026	hypotaurine	GCST90200379	0.260896	0.109039	0.0167254	FALSE	FALSE	23
MR-IVW	creatinine	bioa_026	hypotaurine	GCST90200379	0.267819	0.0965475	0.00553789	FALSE	FALSE	23
MR-IVW LD	creatinine	bioa_026	hypotaurine	GCST90200379	0.267819	0.0965475	0.00553789	FALSE	FALSE	23
MR-PCA	creatinine	bioa_026	hypotaurine	GCST90200379	0.235976	0.0843577	0.0051527	FALSE	FALSE	23
MR-link 2	1-methylxanthine	GCST90199763	hypoxanthine	M03127	-0.016126	0.0497983	0.746069	FALSE	FALSE	3
MR-IVW	1-methylxanthine	GCST90199763	hypoxanthine	M03127	-0.0391946	0.0575339	0.495718	FALSE	FALSE	3
MR-IVW LD	1-methylxanthine	GCST90199763	hypoxanthine	M03127	-0.0365227	0.0586923	0.533761	FALSE	FALSE	3
MR-PCA	1-methylxanthine	GCST90199763	hypoxanthine	M03127	-0.00336792	0.0502786	0.946594	FALSE	FALSE	3
MR-link 2	arachidonate (20:4n6)	M01110	2-hydroxyphenylacetate	GCST90200369	-0.0327435	0.0459342	0.475948	FALSE	FALSE	1
MR-IVW	arachidonate (20:4n6)	M01110	2-hydroxyphenylacetate	GCST90200369	-0.00838929	0.0518489	0.871461	FALSE	FALSE	1
MR-IVW LD	arachidonate (20:4n6)	M01110	2-hydroxyphenylacetate	GCST90200369	-0.00838929	0.0518489	0.871461	FALSE	FALSE	1
MR-PCA	arachidonate (20:4n6)	M01110	2-hydroxyphenylacetate	GCST90200369	-0.0320147	0.0494359	0.517243	FALSE	FALSE	1
MR-link 2	eicosapentaenoate (epa; 20:5n3)	M18467	glycine	met-d-Gly	0.0620915	0.0269368	0.0211618	FALSE	FALSE	1
MR-IVW	eicosapentaenoate (epa; 20:5n3)	M18467	glycine	met-d-Gly	0.0710097	0.0264728	0.00731032	FALSE	FALSE	1
MR-IVW LD	eicosapentaenoate (epa; 20:5n3)	M18467	glycine	met-d-Gly	0.0710097	0.0264728	0.00731032	FALSE	FALSE	1
MR-PCA	eicosapentaenoate (epa; 20:5n3)	M18467	glycine	met-d-Gly	0.065739	0.024804	0.00804118	FALSE	FALSE	1
MR-link 2	bilirubin (z,z)	GCST90200704	taurine	GCST90200420	0.0142394	0.0211772	0.501333	FALSE	FALSE	2
MR-IVW	bilirubin (z,z)	GCST90200704	taurine	GCST90200420	-0.000129387	0.0231124	0.995533	FALSE	FALSE	2
MR-IVW LD	bilirubin (z,z)	GCST90200704	taurine	GCST90200420	0.00664746	0.0237288	0.779368	FALSE	FALSE	2
MR-PCA	bilirubin (z,z)	GCST90200704	taurine	GCST90200420	0.01767	0.0219661	0.421155	FALSE	FALSE	2
MR-link 2	dehydroepiandrosterone sulfate (dhea-s)	GCST90199673	alanine	met-d-Ala	0.00886504	0.021863	0.685124	FALSE	FALSE	4
MR-IVW	dehydroepiandrosterone sulfate (dhea-s)	GCST90199673	alanine	met-d-Ala	0.0180289	0.0174336	0.301066	FALSE	FALSE	4
MR-IVW LD	dehydroepiandrosterone sulfate (dhea-s)	GCST90199673	alanine	met-d-Ala	0.0180289	0.0174336	0.301066	FALSE	FALSE	4
MR-PCA	dehydroepiandrosterone sulfate (dhea-s)	GCST90199673	alanine	met-d-Ala	0.0212349	0.0114495	0.0636452	FALSE	FALSE	4
MR-link 2	glycochenodeoxycholate	M32346	glycohyocholate	GCST90199935	0.132987	0.292617	0.649487	FALSE	FALSE	1
MR-IVW	glycochenodeoxycholate	M32346	glycohyocholate	GCST90199935	0.262392	0.164657	0.111033	FALSE	FALSE	1
MR-IVW LD	glycochenodeoxycholate	M32346	glycohyocholate	GCST90199935	0.262392	0.164657	0.111033	FALSE	FALSE	1
MR-PCA	glycochenodeoxycholate	M32346	glycohyocholate	GCST90199935	0.085781	0.163148	0.599038	FALSE	FALSE	1
MR-link 2	pantothenate	M01508	tryptophan	M00054	0.241211	0.986927	0.806917	FALSE	FALSE	1
MR-IVW	pantothenate	M01508	tryptophan	M00054	-0.042083	0.157811	0.789726	FALSE	FALSE	1
MR-IVW LD	pantothenate	M01508	tryptophan	M00054	-0.042083	0.157811	0.789726	FALSE	FALSE	1
MR-PCA	pantothenate	M01508	tryptophan	M00054	0.211987	0.171366	0.216071	FALSE	FALSE	1
MR-link 2	sphinganine	GCST90200374	dehydroepiandrosterone sulfate (dhea-s)	GCST90199673	0.0531485	0.166164	0.749078	FALSE	FALSE	1
MR-IVW	sphinganine	GCST90200374	dehydroepiandrosterone sulfate (dhea-s)	GCST90199673	0.0215925	0.164494	0.895565	FALSE	FALSE	1
MR-IVW LD	sphinganine	GCST90200374	dehydroepiandrosterone sulfate (dhea-s)	GCST90199673	0.0215925	0.164494	0.895565	FALSE	FALSE	1
MR-PCA	sphinganine	GCST90200374	dehydroepiandrosterone sulfate (dhea-s)	GCST90199673	0.0751676	0.0819159	0.358819	FALSE	FALSE	1
MR-link 2	sarcosine	bioa_031	phenylalanine	met-d-Phe	0.0231819	0.0269446	0.389595	FALSE	FALSE	3
MR-IVW	sarcosine	bioa_031	phenylalanine	met-d-Phe	0.0322186	0.0256768	0.20956	FALSE	FALSE	3
MR-IVW LD	sarcosine	bioa_031	phenylalanine	met-d-Phe	0.034429	0.026587	0.195336	FALSE	FALSE	3
MR-PCA	sarcosine	bioa_031	phenylalanine	met-d-Phe	0.0383309	0.0212161	0.0708116	FALSE	FALSE	3
MR-link 2	pantothenate	GCST90200279	3-methyl-2-oxovalerate	GCST90199631	0.290684	0.194283	0.134603	FALSE	FALSE	1
MR-IVW	pantothenate	GCST90200279	3-methyl-2-oxovalerate	GCST90199631	0.10644	0.170458	0.532342	FALSE	FALSE	1
MR-IVW LD	pantothenate	GCST90200279	3-methyl-2-oxovalerate	GCST90199631	0.10644	0.170458	0.532342	FALSE	FALSE	1
MR-PCA	pantothenate	GCST90200279	3-methyl-2-oxovalerate	GCST90199631	0.104151	0.10611	0.326328	FALSE	FALSE	1
MR-link 2	isoleucine	bioa_010	alanine	M32339	-0.138672	0.168425	0.410309	FALSE	FALSE	4
MR-IVW	isoleucine	bioa_010	alanine	M32339	0.47824	0.17422	0.00605053	FALSE	FALSE	4
MR-IVW LD	isoleucine	bioa_010	alanine	M32339	0.47824	0.17422	0.00605053	FALSE	FALSE	4
MR-PCA	isoleucine	bioa_010	alanine	M32339	0.297039	0.161981	0.0666847	FALSE	FALSE	4
MR-link 2	histidine	met-d-His	glycochenodeoxycholate	GCST90200342	-0.0960726	0.0799062	0.229241	FALSE	FALSE	14
MR-IVW	histidine	met-d-His	glycochenodeoxycholate	GCST90200342	0.0761782	0.0863602	0.377724	FALSE	FALSE	14
MR-IVW LD	histidine	met-d-His	glycochenodeoxycholate	GCST90200342	0.0822026	0.0887959	0.354578	FALSE	FALSE	14
MR-PCA	histidine	met-d-His	glycochenodeoxycholate	GCST90200342	0.0499885	0.0702279	0.476586	FALSE	FALSE	14
MR-link 2	glycine	GCST90200707	dehydroepiandrosterone sulfate (dhea-s)	M32425	0.0100495	0.0348562	0.773106	FALSE	FALSE	4
MR-IVW	glycine	GCST90200707	dehydroepiandrosterone sulfate (dhea-s)	M32425	0.0204477	0.0370726	0.581251	FALSE	FALSE	4
MR-IVW LD	glycine	GCST90200707	dehydroepiandrosterone sulfate (dhea-s)	M32425	0.0188192	0.0384476	0.624504	FALSE	FALSE	4
MR-PCA	glycine	GCST90200707	dehydroepiandrosterone sulfate (dhea-s)	M32425	0.00405915	0.0338253	0.90448	FALSE	FALSE	4
MR-link 2	5-oxoproline	M01494	3-aminoisobutyrate	GCST90200310	0.0427762	0.0501028	0.393232	FALSE	FALSE	1
MR-IVW	5-oxoproline	M01494	3-aminoisobutyrate	GCST90200310	0.0277221	0.0484287	0.567029	FALSE	FALSE	1
MR-IVW LD	5-oxoproline	M01494	3-aminoisobutyrate	GCST90200310	0.0277221	0.0484287	0.567029	FALSE	FALSE	1
MR-PCA	5-oxoproline	M01494	3-aminoisobutyrate	GCST90200310	0.0402915	0.0456772	0.377727	FALSE	FALSE	1
MR-link 2	threonine	bioa_019	2-oxoarginine*	GCST90199903	-0.134965	0.0908544	0.137409	FALSE	FALSE	8
MR-IVW	threonine	bioa_019	2-oxoarginine*	GCST90199903	-0.0641624	0.0816454	0.431945	FALSE	FALSE	8
MR-IVW LD	threonine	bioa_019	2-oxoarginine*	GCST90199903	-0.0658529	0.0823569	0.42394	FALSE	FALSE	8
MR-PCA	threonine	bioa_019	2-oxoarginine*	GCST90199903	-0.0250139	0.0752909	0.739715	FALSE	FALSE	8
MR-link 2	alpha-tocopherol	GCST90200302	pyruvate	M00599	0.430519	0.424332	0.310305	FALSE	FALSE	1
MR-IVW	alpha-tocopherol	GCST90200302	pyruvate	M00599	0.238477	0.194109	0.219233	FALSE	FALSE	1
MR-IVW LD	alpha-tocopherol	GCST90200302	pyruvate	M00599	0.238477	0.194109	0.219233	FALSE	FALSE	1
MR-PCA	alpha-tocopherol	GCST90200302	pyruvate	M00599	0.263256	0.185178	0.155131	FALSE	FALSE	1
MR-link 2	cystathionine	GCST90200383	theobromine	M18392	-0.0828902	0.191681	0.665422	FALSE	FALSE	1
MR-IVW	cystathionine	GCST90200383	theobromine	M18392	-0.221814	0.174703	0.204205	FALSE	FALSE	1
MR-IVW LD	cystathionine	GCST90200383	theobromine	M18392	-0.221814	0.174703	0.204205	FALSE	FALSE	1
MR-PCA	cystathionine	GCST90200383	theobromine	M18392	-0.080478	0.143226	0.574188	FALSE	FALSE	1
MR-link 2	glutamate	GCST90200412	n-acetylaspartate (naa)	GCST90199665	-0.503699	0.199542	0.0115938	FALSE	FALSE	1
MR-IVW	glutamate	GCST90200412	n-acetylaspartate (naa)	GCST90199665	-0.216964	0.156323	0.165162	FALSE	FALSE	1
MR-IVW LD	glutamate	GCST90200412	n-acetylaspartate (naa)	GCST90199665	-0.216964	0.156323	0.165162	FALSE	FALSE	1
MR-PCA	glutamate	GCST90200412	n-acetylaspartate (naa)	GCST90199665	-0.267357	0.0853506	0.00173347	FALSE	FALSE	1
MR-link 2	citrulline	GCST90200403	trans-urocanate	GCST90200416	0.0865086	0.123212	0.482611	FALSE	FALSE	2
MR-IVW	citrulline	GCST90200403	trans-urocanate	GCST90200416	0.154261	0.0900875	0.0868335	FALSE	FALSE	2
MR-IVW LD	citrulline	GCST90200403	trans-urocanate	GCST90200416	0.153315	0.091924	0.0953473	FALSE	FALSE	2
MR-PCA	citrulline	GCST90200403	trans-urocanate	GCST90200416	0.0865376	0.0666203	0.193955	FALSE	FALSE	2
MR-link 2	dehydroepiandrosterone sulfate (dhea-s)	M32425	urea	M01670	0.198875	0.092729	0.0319773	FALSE	FALSE	2
MR-IVW	dehydroepiandrosterone sulfate (dhea-s)	M32425	urea	M01670	0.124195	0.0997992	0.213334	FALSE	FALSE	2
MR-IVW LD	dehydroepiandrosterone sulfate (dhea-s)	M32425	urea	M01670	0.124195	0.0997992	0.213334	FALSE	FALSE	2
MR-PCA	dehydroepiandrosterone sulfate (dhea-s)	M32425	urea	M01670	0.14134	0.0817293	0.0837437	FALSE	FALSE	2
MR-link 2	3-methyl-2-oxovalerate	M15676	dimethylglycine	GCST90200424	0.0959236	0.148874	0.519362	FALSE	FALSE	1
MR-IVW	3-methyl-2-oxovalerate	M15676	dimethylglycine	GCST90200424	0.107165	0.127856	0.401936	FALSE	FALSE	1
MR-IVW LD	3-methyl-2-oxovalerate	M15676	dimethylglycine	GCST90200424	0.107165	0.127856	0.401936	FALSE	FALSE	1
MR-PCA	3-methyl-2-oxovalerate	M15676	dimethylglycine	GCST90200424	0.187235	0.126636	0.139267	FALSE	FALSE	1
MR-link 2	citrulline	M02132	glycerol	M15122	0.111992	0.145024	0.439976	FALSE	FALSE	1
MR-IVW	citrulline	M02132	glycerol	M15122	0.0066063	0.165157	0.968093	FALSE	FALSE	1
MR-IVW LD	citrulline	M02132	glycerol	M15122	0.0066063	0.165157	0.968093	FALSE	FALSE	1
MR-PCA	citrulline	M02132	glycerol	M15122	0.125267	0.130837	0.33835	FALSE	FALSE	1
MR-link 2	arachidonate (20:4n6)	M01110	orotidine	GCST90200681	0.0069991	0.0457046	0.878289	FALSE	FALSE	1
MR-IVW	arachidonate (20:4n6)	M01110	orotidine	GCST90200681	0.0279579	0.0503618	0.578798	FALSE	FALSE	1
MR-IVW LD	arachidonate (20:4n6)	M01110	orotidine	GCST90200681	0.0279579	0.0503618	0.578798	FALSE	FALSE	1
MR-PCA	arachidonate (20:4n6)	M01110	orotidine	GCST90200681	0.0331554	0.0480193	0.489904	FALSE	FALSE	1
MR-link 2	glutamate	bioa_007	cysteine	M31453	-0.201296	0.395605	0.610871	FALSE	FALSE	1
MR-IVW	glutamate	bioa_007	cysteine	M31453	-0.241861	0.335918	0.471525	FALSE	FALSE	1
MR-IVW LD	glutamate	bioa_007	cysteine	M31453	-0.241861	0.335918	0.471525	FALSE	FALSE	1
MR-PCA	glutamate	bioa_007	cysteine	M31453	-0.0567176	0.278909	0.838857	FALSE	FALSE	1
MR-link 2	mannose	M00584	cortisol	GCST90200378	0.0336017	0.0576396	0.559919	FALSE	FALSE	1
MR-IVW	mannose	M00584	cortisol	GCST90200378	0.0366418	0.0713089	0.60736	FALSE	FALSE	1
MR-IVW LD	mannose	M00584	cortisol	GCST90200378	0.0366418	0.0713089	0.60736	FALSE	FALSE	1
MR-PCA	mannose	M00584	cortisol	GCST90200378	0.00901922	0.0609287	0.88232	FALSE	FALSE	1
MR-link 2	dimethylglycine	GCST90200424	alpha-tocopherol	M01561	0.0351641	0.0429883	0.413362	FALSE	FALSE	3
MR-IVW	dimethylglycine	GCST90200424	alpha-tocopherol	M01561	0.0874226	0.0463487	0.0592688	FALSE	FALSE	3
MR-IVW LD	dimethylglycine	GCST90200424	alpha-tocopherol	M01561	0.0874226	0.0463487	0.0592688	FALSE	FALSE	3
MR-PCA	dimethylglycine	GCST90200424	alpha-tocopherol	M01561	0.0262691	0.0437568	0.548279	FALSE	FALSE	3
MR-link 2	1-methylxanthine	GCST90199763	1-methylurate	M34395	0.504641	0.079986	2.80621e-10	TRUE	FALSE	3
MR-IVW	1-methylxanthine	GCST90199763	1-methylurate	M34395	0.39456	0.0995962	7.44509e-05	FALSE	FALSE	3
MR-IVW LD	1-methylxanthine	GCST90199763	1-methylurate	M34395	0.556949	0.067436	1.46986e-16	TRUE	FALSE	3
MR-PCA	1-methylxanthine	GCST90199763	1-methylurate	M34395	0.46912	0.0581213	6.94977e-16	TRUE	FALSE	3
MR-link 2	4-acetamidobutanoate	M01558	n-acetyl-aspartyl-glutamate (naag)	GCST90200684	-0.0390941	0.0504758	0.438628	FALSE	FALSE	2
MR-IVW	4-acetamidobutanoate	M01558	n-acetyl-aspartyl-glutamate (naag)	GCST90200684	-0.0880048	0.0605552	0.146141	FALSE	FALSE	2
MR-IVW LD	4-acetamidobutanoate	M01558	n-acetyl-aspartyl-glutamate (naag)	GCST90200684	-0.0894568	0.0622018	0.150386	FALSE	FALSE	2
MR-PCA	4-acetamidobutanoate	M01558	n-acetyl-aspartyl-glutamate (naag)	GCST90200684	-0.0351289	0.0495826	0.47864	FALSE	FALSE	2
MR-link 2	glycerophosphorylcholine (gpc)	GCST90199629	alanine	M32339	-0.118979	0.179873	0.508317	FALSE	FALSE	1
MR-IVW	glycerophosphorylcholine (gpc)	GCST90199629	alanine	M32339	-0.131015	0.157218	0.404657	FALSE	FALSE	1
MR-IVW LD	glycerophosphorylcholine (gpc)	GCST90199629	alanine	M32339	-0.131015	0.157218	0.404657	FALSE	FALSE	1
MR-PCA	glycerophosphorylcholine (gpc)	GCST90199629	alanine	M32339	-0.116164	0.149094	0.435905	FALSE	FALSE	1
MR-link 2	glutamine	met-d-Gln	n-acetylornithine	bioa_023	-0.0433444	0.0278897	0.120152	FALSE	FALSE	36
MR-IVW	glutamine	met-d-Gln	n-acetylornithine	bioa_023	-0.0414852	0.0279441	0.137656	FALSE	FALSE	36
MR-IVW LD	glutamine	met-d-Gln	n-acetylornithine	bioa_023	-0.0417474	0.0282024	0.1388	FALSE	FALSE	36
MR-PCA	glutamine	met-d-Gln	n-acetylornithine	bioa_023	-0.0397455	0.0260217	0.126662	FALSE	FALSE	36
MR-link 2	adenosine	M00555	inosine	M01123	0.131823	0.249864	0.597793	FALSE	FALSE	2
MR-IVW	adenosine	M00555	inosine	M01123	0.151494	0.208698	0.467901	FALSE	FALSE	2
MR-IVW LD	adenosine	M00555	inosine	M01123	0.151494	0.208698	0.467901	FALSE	FALSE	2
MR-PCA	adenosine	M00555	inosine	M01123	0.172463	0.209357	0.410067	FALSE	FALSE	2
MR-link 2	tryptophan	bioa_020	cysteinylglycine	GCST90200364	-0.0920048	0.121288	0.448114	FALSE	FALSE	2
MR-IVW	tryptophan	bioa_020	cysteinylglycine	GCST90200364	-0.103812	0.118762	0.382055	FALSE	FALSE	2
MR-IVW LD	tryptophan	bioa_020	cysteinylglycine	GCST90200364	-0.103812	0.118762	0.382055	FALSE	FALSE	2
MR-PCA	tryptophan	bioa_020	cysteinylglycine	GCST90200364	-0.0932192	0.109783	0.395813	FALSE	FALSE	2
MR-link 2	n-acetylornithine	bioa_023	histidine	bioa_009	-0.00803386	0.0070785	0.256389	FALSE	FALSE	4
MR-IVW	n-acetylornithine	bioa_023	histidine	bioa_009	3.69362e-05	0.00972002	0.996968	FALSE	FALSE	4
MR-IVW LD	n-acetylornithine	bioa_023	histidine	bioa_009	-0.000978559	0.00972856	0.919879	FALSE	FALSE	4
MR-PCA	n-acetylornithine	bioa_023	histidine	bioa_009	-0.00676028	0.00765507	0.377175	FALSE	FALSE	4
MR-link 2	threonine	GCST90200432	4-hydroxy-2-oxoglutaric acid	GCST90199897	-0.141069	0.0845966	0.0954059	FALSE	FALSE	4
MR-IVW	threonine	GCST90200432	4-hydroxy-2-oxoglutaric acid	GCST90199897	-0.185307	0.0795782	0.0198793	FALSE	FALSE	4
MR-IVW LD	threonine	GCST90200432	4-hydroxy-2-oxoglutaric acid	GCST90199897	-0.185307	0.0795782	0.0198793	FALSE	FALSE	4
MR-PCA	threonine	GCST90200432	4-hydroxy-2-oxoglutaric acid	GCST90199897	-0.155414	0.0545296	0.0043707	FALSE	FALSE	4
MR-link 2	alpha-ketoglutarate	GCST90200455	sulfate*	GCST90199896	0.0403591	0.0894573	0.651878	FALSE	FALSE	1
MR-IVW	alpha-ketoglutarate	GCST90200455	sulfate*	GCST90199896	-0.0980806	0.0782951	0.210313	FALSE	FALSE	1
MR-IVW LD	alpha-ketoglutarate	GCST90200455	sulfate*	GCST90199896	-0.096499	0.0822857	0.240904	FALSE	FALSE	1
MR-PCA	alpha-ketoglutarate	GCST90200455	sulfate*	GCST90199896	-0.0832473	0.0731818	0.255312	FALSE	FALSE	1
MR-link 2	valine	bioa_022	glycine	GCST90200707	0.0822137	0.103717	0.427969	FALSE	FALSE	9
MR-IVW	valine	bioa_022	glycine	GCST90200707	-0.0349233	0.109666	0.750143	FALSE	FALSE	9
MR-IVW LD	valine	bioa_022	glycine	GCST90200707	-0.0349233	0.109666	0.750143	FALSE	FALSE	9
MR-PCA	valine	bioa_022	glycine	GCST90200707	-0.367684	0.0952753	0.000113769	FALSE	FALSE	9
MR-link 2	4-acetamidobutanoate	GCST90200311	docosahexaenoate (dha; 22:6n3)	M19323	0.0584352	0.0661757	0.37722	FALSE	FALSE	1
MR-IVW	4-acetamidobutanoate	GCST90200311	docosahexaenoate (dha; 22:6n3)	M19323	0.0513397	0.154467	0.739613	FALSE	FALSE	1
MR-IVW LD	4-acetamidobutanoate	GCST90200311	docosahexaenoate (dha; 22:6n3)	M19323	0.0594851	0.0709534	0.401824	FALSE	FALSE	1
MR-PCA	4-acetamidobutanoate	GCST90200311	docosahexaenoate (dha; 22:6n3)	M19323	0.103895	0.0698123	0.136698	FALSE	FALSE	1
MR-link 2	serine	M32315	choline	M15506	-0.0900291	0.0770819	0.24282	FALSE	FALSE	3
MR-IVW	serine	M32315	choline	M15506	-0.232132	0.0672021	0.000551854	FALSE	FALSE	3
MR-IVW LD	serine	M32315	choline	M15506	-0.232132	0.0672021	0.000551854	FALSE	FALSE	3
MR-PCA	serine	M32315	choline	M15506	-0.182129	0.0619003	0.00325785	FALSE	FALSE	3
MR-link 2	phenylalanine	bioa_016	cystathionine	GCST90200383	0.172481	0.108214	0.11096	FALSE	FALSE	9
MR-IVW	phenylalanine	bioa_016	cystathionine	GCST90200383	0.284896	0.123387	0.0209455	FALSE	FALSE	9
MR-IVW LD	phenylalanine	bioa_016	cystathionine	GCST90200383	0.285379	0.12321	0.0205469	FALSE	FALSE	9
MR-PCA	phenylalanine	bioa_016	cystathionine	GCST90200383	0.203919	0.105684	0.0536658	FALSE	FALSE	9
MR-link 2	5-methylthioadenosine (mta)	GCST90200359	beta-citrylglutamate	GCST90199911	0.197618	0.113212	0.0808874	FALSE	FALSE	4
MR-IVW	5-methylthioadenosine (mta)	GCST90200359	beta-citrylglutamate	GCST90199911	-0.0843506	0.0807209	0.296038	FALSE	FALSE	4
MR-IVW LD	5-methylthioadenosine (mta)	GCST90200359	beta-citrylglutamate	GCST90199911	-0.0843506	0.0807209	0.296038	FALSE	FALSE	4
MR-PCA	5-methylthioadenosine (mta)	GCST90200359	beta-citrylglutamate	GCST90199911	0.0887346	0.0546777	0.104618	FALSE	FALSE	4
MR-link 2	glycerophosphoethanolamine	GCST90199808	cholesterol	M00063	-0.0349674	0.127143	0.783298	FALSE	FALSE	2
MR-IVW	glycerophosphoethanolamine	GCST90199808	cholesterol	M00063	0.107587	0.107743	0.318011	FALSE	FALSE	2
MR-IVW LD	glycerophosphoethanolamine	GCST90199808	cholesterol	M00063	0.107587	0.107743	0.318011	FALSE	FALSE	2
MR-PCA	glycerophosphoethanolamine	GCST90199808	cholesterol	M00063	0.115195	0.0983702	0.241583	FALSE	FALSE	2
MR-link 2	ornithine	bioa_014	myo-inositol	GCST90200401	-0.038286	0.100703	0.703807	FALSE	FALSE	7
MR-IVW	ornithine	bioa_014	myo-inositol	GCST90200401	-0.105864	0.111799	0.343683	FALSE	FALSE	7
MR-IVW LD	ornithine	bioa_014	myo-inositol	GCST90200401	-0.105864	0.111799	0.343683	FALSE	FALSE	7
MR-PCA	ornithine	bioa_014	myo-inositol	GCST90200401	-0.0818406	0.0979927	0.403622	FALSE	FALSE	7
MR-link 2	asparagine	bioa_003	theobromine	M18392	-0.0430815	0.054128	0.426079	FALSE	FALSE	6
MR-IVW	asparagine	bioa_003	theobromine	M18392	-0.0611409	0.0610266	0.316405	FALSE	FALSE	6
MR-IVW LD	asparagine	bioa_003	theobromine	M18392	-0.0585053	0.0627461	0.351123	FALSE	FALSE	6
MR-PCA	asparagine	bioa_003	theobromine	M18392	-0.030499	0.0613433	0.619059	FALSE	FALSE	6
MR-link 2	5-acetylamino-6-formylamino-3-methyluracil	GCST90200680	glucuronate	GCST90199641	-0.0263103	0.0225739	0.24381	FALSE	FALSE	1
MR-IVW	5-acetylamino-6-formylamino-3-methyluracil	GCST90200680	glucuronate	GCST90199641	-0.040572	0.0270869	0.134174	FALSE	FALSE	1
MR-IVW LD	5-acetylamino-6-formylamino-3-methyluracil	GCST90200680	glucuronate	GCST90199641	-0.0429153	0.0257131	0.0951166	FALSE	FALSE	1
MR-PCA	5-acetylamino-6-formylamino-3-methyluracil	GCST90200680	glucuronate	GCST90199641	-0.0341215	0.0248377	0.169512	FALSE	FALSE	1
MR-link 2	tyrosine	met-d-Tyr	arginine	M01638	0.0102364	0.070805	0.885049	FALSE	FALSE	21
MR-IVW	tyrosine	met-d-Tyr	arginine	M01638	-0.00883438	0.074212	0.905242	FALSE	FALSE	21
MR-IVW LD	tyrosine	met-d-Tyr	arginine	M01638	-0.00879962	0.0751547	0.906791	FALSE	FALSE	21
MR-PCA	tyrosine	met-d-Tyr	arginine	M01638	0.0150815	0.0716055	0.833184	FALSE	FALSE	21
MR-link 2	histidine	bioa_009	myo-inositol	GCST90200401	-0.0575876	0.106855	0.589935	FALSE	FALSE	8
MR-IVW	histidine	bioa_009	myo-inositol	GCST90200401	0.0809934	0.118141	0.492989	FALSE	FALSE	8
MR-IVW LD	histidine	bioa_009	myo-inositol	GCST90200401	0.0817439	0.119536	0.494074	FALSE	FALSE	8
MR-PCA	histidine	bioa_009	myo-inositol	GCST90200401	-0.0954769	0.0951101	0.315448	FALSE	FALSE	8
MR-link 2	phenylalanine	bioa_016	creatinine	M00513	-0.0175548	0.117017	0.880749	FALSE	FALSE	10
MR-IVW	phenylalanine	bioa_016	creatinine	M00513	-0.135813	0.106065	0.200381	FALSE	FALSE	10
MR-IVW LD	phenylalanine	bioa_016	creatinine	M00513	-0.14002	0.105835	0.185832	FALSE	FALSE	10
MR-PCA	phenylalanine	bioa_016	creatinine	M00513	-0.145011	0.104323	0.164526	FALSE	FALSE	10
MR-link 2	phenylalanine	GCST90200396	n-acetyl-aspartyl-glutamate (naag)	GCST90200684	0.0805121	0.10664	0.450257	FALSE	FALSE	1
MR-IVW	phenylalanine	GCST90200396	n-acetyl-aspartyl-glutamate (naag)	GCST90200684	-0.0666492	0.106597	0.531812	FALSE	FALSE	1
MR-IVW LD	phenylalanine	GCST90200396	n-acetyl-aspartyl-glutamate (naag)	GCST90200684	-0.0670967	0.103757	0.517846	FALSE	FALSE	1
MR-PCA	phenylalanine	GCST90200396	n-acetyl-aspartyl-glutamate (naag)	GCST90200684	-0.00254315	0.0975129	0.979193	FALSE	FALSE	1
MR-link 2	3-(4-hydroxyphenyl)lactate	M32197	pantothenate	M01508	0.308419	0.22878	0.177626	FALSE	FALSE	1
MR-IVW	3-(4-hydroxyphenyl)lactate	M32197	pantothenate	M01508	0.112287	0.145973	0.441756	FALSE	FALSE	1
MR-IVW LD	3-(4-hydroxyphenyl)lactate	M32197	pantothenate	M01508	0.112287	0.145973	0.441756	FALSE	FALSE	1
MR-PCA	3-(4-hydroxyphenyl)lactate	M32197	pantothenate	M01508	0.177614	0.136806	0.194185	FALSE	FALSE	1
MR-link 2	retinol (vitamin a)	GCST90200405	anthranilate	GCST90200324	-0.0589798	0.187298	0.752839	FALSE	FALSE	2
MR-IVW	retinol (vitamin a)	GCST90200405	anthranilate	GCST90200324	-0.0886393	0.139326	0.524645	FALSE	FALSE	2
MR-IVW LD	retinol (vitamin a)	GCST90200405	anthranilate	GCST90200324	-0.0886393	0.139326	0.524645	FALSE	FALSE	2
MR-PCA	retinol (vitamin a)	GCST90200405	anthranilate	GCST90200324	-0.0423092	0.0836923	0.613185	FALSE	FALSE	2
MR-link 2	n-formylanthranilic acid	GCST90199960	docosapentaenoate (n6 dpa; 22:5n6)	GCST90199796	0.00706595	0.0303058	0.815641	FALSE	FALSE	2
MR-IVW	n-formylanthranilic acid	GCST90199960	docosapentaenoate (n6 dpa; 22:5n6)	GCST90199796	0.0121169	0.0312781	0.698465	FALSE	FALSE	2
MR-IVW LD	n-formylanthranilic acid	GCST90199960	docosapentaenoate (n6 dpa; 22:5n6)	GCST90199796	0.0121169	0.0312781	0.698465	FALSE	FALSE	2
MR-PCA	n-formylanthranilic acid	GCST90199960	docosapentaenoate (n6 dpa; 22:5n6)	GCST90199796	0.0123806	0.0312243	0.691732	FALSE	FALSE	2
MR-link 2	asparagine	GCST90200452	dehydroepiandrosterone sulfate (dhea-s)	GCST90199673	0.0532173	0.0344666	0.122583	FALSE	FALSE	4
MR-IVW	asparagine	GCST90200452	dehydroepiandrosterone sulfate (dhea-s)	GCST90199673	0.0301969	0.0352008	0.390977	FALSE	FALSE	4
MR-IVW LD	asparagine	GCST90200452	dehydroepiandrosterone sulfate (dhea-s)	GCST90199673	0.0325274	0.0339998	0.338722	FALSE	FALSE	4
MR-PCA	asparagine	GCST90200452	dehydroepiandrosterone sulfate (dhea-s)	GCST90199673	0.0642509	0.0325186	0.0481751	FALSE	FALSE	4
MR-link 2	kynurenine	bioa_027	histidine	bioa_009	-0.0116773	0.019087	0.540675	FALSE	FALSE	7
MR-IVW	kynurenine	bioa_027	histidine	bioa_009	-0.0150055	0.0192132	0.434804	FALSE	FALSE	7
MR-IVW LD	kynurenine	bioa_027	histidine	bioa_009	-0.0150808	0.0189756	0.426762	FALSE	FALSE	7
MR-PCA	kynurenine	bioa_027	histidine	bioa_009	-0.00626264	0.01823	0.731196	FALSE	FALSE	7
MR-link 2	tyrosine	M01299	dehydroepiandrosterone sulfate (dhea-s)	M32425	-0.0464102	0.105992	0.661485	FALSE	FALSE	3
MR-IVW	tyrosine	M01299	dehydroepiandrosterone sulfate (dhea-s)	M32425	-0.0918625	0.0886796	0.300252	FALSE	FALSE	3
MR-IVW LD	tyrosine	M01299	dehydroepiandrosterone sulfate (dhea-s)	M32425	-0.0918625	0.0886796	0.300252	FALSE	FALSE	3
MR-PCA	tyrosine	M01299	dehydroepiandrosterone sulfate (dhea-s)	M32425	-0.159921	0.078203	0.0408602	FALSE	FALSE	3
MR-link 2	glycohyocholate	GCST90199935	cysteinylglycine	GCST90200364	-0.0303765	0.0830961	0.714695	FALSE	FALSE	4
MR-IVW	glycohyocholate	GCST90199935	cysteinylglycine	GCST90200364	0.0208779	0.0767249	0.785534	FALSE	FALSE	4
MR-IVW LD	glycohyocholate	GCST90199935	cysteinylglycine	GCST90200364	0.0208779	0.0767249	0.785534	FALSE	FALSE	4
MR-PCA	glycohyocholate	GCST90199935	cysteinylglycine	GCST90200364	-0.0511527	0.0483597	0.290167	FALSE	FALSE	4
MR-link 2	4-acetamidobutanoate	GCST90200311	cortisone	GCST90200360	0.0555511	0.058943	0.345959	FALSE	FALSE	2
MR-IVW	4-acetamidobutanoate	GCST90200311	cortisone	GCST90200360	0.0585549	0.0571947	0.305938	FALSE	FALSE	2
MR-IVW LD	4-acetamidobutanoate	GCST90200311	cortisone	GCST90200360	0.0585549	0.0571947	0.305938	FALSE	FALSE	2
MR-PCA	4-acetamidobutanoate	GCST90200311	cortisone	GCST90200360	0.065788	0.0518723	0.204702	FALSE	FALSE	2
MR-link 2	kynurenine	bioa_027	glycohyocholate	GCST90199935	-0.0481265	0.0748507	0.520245	FALSE	FALSE	5
MR-IVW	kynurenine	bioa_027	glycohyocholate	GCST90199935	-0.10763	0.0689973	0.118781	FALSE	FALSE	5
MR-IVW LD	kynurenine	bioa_027	glycohyocholate	GCST90199935	-0.105042	0.0680334	0.122593	FALSE	FALSE	5
MR-PCA	kynurenine	bioa_027	glycohyocholate	GCST90199935	-0.123525	0.0674517	0.0670544	FALSE	FALSE	5
MR-link 2	1-stearoyl-2-oleoyl-gps (18:0/18:1)	GCST90199652	n-formylanthranilic acid	GCST90199960	0.0660215	0.154898	0.669943	FALSE	FALSE	1
MR-IVW	1-stearoyl-2-oleoyl-gps (18:0/18:1)	GCST90199652	n-formylanthranilic acid	GCST90199960	0.154129	0.136973	0.260483	FALSE	FALSE	1
MR-IVW LD	1-stearoyl-2-oleoyl-gps (18:0/18:1)	GCST90199652	n-formylanthranilic acid	GCST90199960	0.154129	0.136973	0.260483	FALSE	FALSE	1
MR-PCA	1-stearoyl-2-oleoyl-gps (18:0/18:1)	GCST90199652	n-formylanthranilic acid	GCST90199960	-0.104917	0.104711	0.31636	FALSE	FALSE	1
MR-link 2	threonine	GCST90200432	tryptophan	GCST90200441	0.305292	0.0842743	0.000291662	FALSE	FALSE	4
MR-IVW	threonine	GCST90200432	tryptophan	GCST90200441	0.00456669	0.0780564	0.953346	FALSE	FALSE	4
MR-IVW LD	threonine	GCST90200432	tryptophan	GCST90200441	0.00456669	0.0780564	0.953346	FALSE	FALSE	4
MR-PCA	threonine	GCST90200432	tryptophan	GCST90200441	0.142671	0.0534771	0.00763306	FALSE	FALSE	4
MR-link 2	glycine	M32338	cysteine	GCST90200439	0.0407318	0.0424621	0.337433	FALSE	FALSE	1
MR-IVW	glycine	M32338	cysteine	GCST90200439	0.0997825	0.0484195	0.0393229	FALSE	FALSE	1
MR-IVW LD	glycine	M32338	cysteine	GCST90200439	0.0997825	0.0484195	0.0393229	FALSE	FALSE	1
MR-PCA	glycine	M32338	cysteine	GCST90200439	0.078571	0.0406786	0.05342	FALSE	FALSE	1
MR-link 2	tryptophan	bioa_020	valine	met-d-Val	-0.0788747	0.0310189	0.0109969	FALSE	FALSE	3
MR-IVW	tryptophan	bioa_020	valine	met-d-Val	0.0851524	0.0297583	0.00421684	FALSE	FALSE	3
MR-IVW LD	tryptophan	bioa_020	valine	met-d-Val	0.0851524	0.0297583	0.00421684	FALSE	FALSE	3
MR-PCA	tryptophan	bioa_020	valine	met-d-Val	0.0267621	0.027906	0.337553	FALSE	FALSE	3
MR-link 2	tryptophan	M00054	alanine	met-d-Ala	-0.014879	0.0168788	0.378035	FALSE	FALSE	10
MR-IVW	tryptophan	M00054	alanine	met-d-Ala	-0.00958392	0.0132973	0.471069	FALSE	FALSE	10
MR-IVW LD	tryptophan	M00054	alanine	met-d-Ala	-0.00958392	0.0132973	0.471069	FALSE	FALSE	10
MR-PCA	tryptophan	M00054	alanine	met-d-Ala	-0.00479251	0.0108503	0.65871	FALSE	FALSE	10
MR-link 2	phosphate	GCST90200393	5,6-dihydrothymine	GCST90200339	-0.00431875	0.142729	0.975861	FALSE	FALSE	1
MR-IVW	phosphate	GCST90200393	5,6-dihydrothymine	GCST90200339	0.156513	0.158532	0.323513	FALSE	FALSE	1
MR-IVW LD	phosphate	GCST90200393	5,6-dihydrothymine	GCST90200339	0.156513	0.158532	0.323513	FALSE	FALSE	1
MR-PCA	phosphate	GCST90200393	5,6-dihydrothymine	GCST90200339	-0.00780539	0.0812494	0.923467	FALSE	FALSE	1
MR-link 2	sarcosine	bioa_031	dehydroepiandrosterone sulfate (dhea-s)	M32425	-0.0200118	0.116235	0.863306	FALSE	FALSE	2
MR-IVW	sarcosine	bioa_031	dehydroepiandrosterone sulfate (dhea-s)	M32425	-0.0378259	0.109233	0.729128	FALSE	FALSE	2
MR-IVW LD	sarcosine	bioa_031	dehydroepiandrosterone sulfate (dhea-s)	M32425	-0.0404073	0.113376	0.72154	FALSE	FALSE	2
MR-PCA	sarcosine	bioa_031	dehydroepiandrosterone sulfate (dhea-s)	M32425	-0.0521761	0.099081	0.598471	FALSE	FALSE	2
MR-link 2	oleamide	M32458	betaine	GCST90200425	-0.114527	0.0859502	0.182702	FALSE	FALSE	2
MR-IVW	oleamide	M32458	betaine	GCST90200425	-0.0902557	0.0866125	0.297382	FALSE	FALSE	2
MR-IVW LD	oleamide	M32458	betaine	GCST90200425	-0.0902557	0.0866125	0.297382	FALSE	FALSE	2
MR-PCA	oleamide	M32458	betaine	GCST90200425	-0.0775658	0.0715565	0.278374	FALSE	FALSE	2
MR-link 2	tyrosine	bioa_021	pantothenate	M01508	-0.0379871	0.0869252	0.662105	FALSE	FALSE	17
MR-IVW	tyrosine	bioa_021	pantothenate	M01508	-0.146657	0.0973638	0.131995	FALSE	FALSE	17
MR-IVW LD	tyrosine	bioa_021	pantothenate	M01508	-0.111109	0.0926385	0.23038	FALSE	FALSE	17
MR-PCA	tyrosine	bioa_021	pantothenate	M01508	-0.0901235	0.0837622	0.281952	FALSE	FALSE	17
MR-link 2	4-hydroxyphenylpyruvate	GCST90200300	docosapentaenoate (n6 dpa; 22:5n6)	GCST90199796	-0.419684	0.165345	0.0111415	FALSE	FALSE	2
MR-IVW	4-hydroxyphenylpyruvate	GCST90200300	docosapentaenoate (n6 dpa; 22:5n6)	GCST90199796	-0.23774	0.118429	0.0447021	FALSE	FALSE	2
MR-IVW LD	4-hydroxyphenylpyruvate	GCST90200300	docosapentaenoate (n6 dpa; 22:5n6)	GCST90199796	-0.23774	0.118429	0.0447021	FALSE	FALSE	2
MR-PCA	4-hydroxyphenylpyruvate	GCST90200300	docosapentaenoate (n6 dpa; 22:5n6)	GCST90199796	-0.179515	0.0752493	0.0170511	FALSE	FALSE	2
MR-link 2	2-hydroxyphenylacetate	GCST90200369	beta-alanine	GCST90200361	0.0270321	0.110382	0.806537	FALSE	FALSE	2
MR-IVW	2-hydroxyphenylacetate	GCST90200369	beta-alanine	GCST90200361	-0.0544476	0.0800392	0.496338	FALSE	FALSE	2
MR-IVW LD	2-hydroxyphenylacetate	GCST90200369	beta-alanine	GCST90200361	-0.0544476	0.0800392	0.496338	FALSE	FALSE	2
MR-PCA	2-hydroxyphenylacetate	GCST90200369	beta-alanine	GCST90200361	-0.0250162	0.0688319	0.716277	FALSE	FALSE	2
MR-link 2	arginine	bioa_002	pyruvate	M00599	-0.1198	0.0727098	0.0994245	FALSE	FALSE	12
MR-IVW	arginine	bioa_002	pyruvate	M00599	-0.0163328	0.0723598	0.821422	FALSE	FALSE	12
MR-IVW LD	arginine	bioa_002	pyruvate	M00599	-0.0127149	0.0730893	0.861894	FALSE	FALSE	12
MR-PCA	arginine	bioa_002	pyruvate	M00599	-0.0235276	0.068689	0.731957	FALSE	FALSE	12
MR-link 2	ornithine	bioa_014	isoleucine	met-d-Ile	0.0151712	0.0304522	0.618344	FALSE	FALSE	9
MR-IVW	ornithine	bioa_014	isoleucine	met-d-Ile	0.0122736	0.0259519	0.636258	FALSE	FALSE	9
MR-IVW LD	ornithine	bioa_014	isoleucine	met-d-Ile	0.0122736	0.0259519	0.636258	FALSE	FALSE	9
MR-PCA	ornithine	bioa_014	isoleucine	met-d-Ile	0.0390397	0.0227005	0.0854734	FALSE	FALSE	9
MR-link 2	lactate	met-d-Lactate	docosahexaenoate (dha; 22:6n3)	M19323	0.0543834	0.168468	0.746838	FALSE	FALSE	8
MR-IVW	lactate	met-d-Lactate	docosahexaenoate (dha; 22:6n3)	M19323	0.108186	0.157815	0.493013	FALSE	FALSE	8
MR-IVW LD	lactate	met-d-Lactate	docosahexaenoate (dha; 22:6n3)	M19323	0.105861	0.160267	0.508915	FALSE	FALSE	8
MR-PCA	lactate	met-d-Lactate	docosahexaenoate (dha; 22:6n3)	M19323	0.063587	0.149184	0.669939	FALSE	FALSE	8
MR-link 2	choline phosphate	GCST90200363	xanthine	M03147	-0.0351567	0.0765799	0.646173	FALSE	FALSE	2
MR-IVW	choline phosphate	GCST90200363	xanthine	M03147	0.0460793	0.110565	0.676852	FALSE	FALSE	2
MR-IVW LD	choline phosphate	GCST90200363	xanthine	M03147	0.0460793	0.110565	0.676852	FALSE	FALSE	2
MR-PCA	choline phosphate	GCST90200363	xanthine	M03147	-0.0114679	0.0691159	0.868218	FALSE	FALSE	2
MR-link 2	oleamide	M32458	allantoin	M01107	-0.0603519	0.109803	0.582567	FALSE	FALSE	2
MR-IVW	oleamide	M32458	allantoin	M01107	0.0829438	0.107521	0.44046	FALSE	FALSE	2
MR-IVW LD	oleamide	M32458	allantoin	M01107	0.0829438	0.107521	0.44046	FALSE	FALSE	2
MR-PCA	oleamide	M32458	allantoin	M01107	-0.0237563	0.089533	0.790751	FALSE	FALSE	2
MR-link 2	histidine	bioa_009	isoleucine	met-d-Ile	-0.00300422	0.0263683	0.909291	FALSE	FALSE	10
MR-IVW	histidine	bioa_009	isoleucine	met-d-Ile	-0.0812447	0.0277334	0.0033952	FALSE	FALSE	10
MR-IVW LD	histidine	bioa_009	isoleucine	met-d-Ile	-0.0812011	0.0279857	0.00371362	FALSE	FALSE	10
MR-PCA	histidine	bioa_009	isoleucine	met-d-Ile	-0.0227752	0.0233913	0.330225	FALSE	FALSE	10
MR-link 2	asparagine	M34283	tryptophan	bioa_020	-0.0692605	0.0331052	0.0364265	FALSE	FALSE	2
MR-IVW	asparagine	M34283	tryptophan	bioa_020	-0.098445	0.036227	0.00657869	FALSE	FALSE	2
MR-IVW LD	asparagine	M34283	tryptophan	bioa_020	-0.098445	0.036227	0.00657869	FALSE	FALSE	2
MR-PCA	asparagine	M34283	tryptophan	bioa_020	-0.0824829	0.0351029	0.0187862	FALSE	FALSE	2
MR-link 2	inosine	M01123	spermidine	bioa_033	-0.0238934	0.053092	0.652684	FALSE	FALSE	1
MR-IVW	inosine	M01123	spermidine	bioa_033	-0.00525495	0.0583883	0.928287	FALSE	FALSE	1
MR-IVW LD	inosine	M01123	spermidine	bioa_033	-0.00525495	0.0583883	0.928287	FALSE	FALSE	1
MR-PCA	inosine	M01123	spermidine	bioa_033	-0.0207497	0.0474667	0.662008	FALSE	FALSE	1
MR-link 2	leucine	bioa_011	2-hydroxyglutarate	M37253	0.151574	0.156795	0.333692	FALSE	FALSE	6
MR-IVW	leucine	bioa_011	2-hydroxyglutarate	M37253	0.172251	0.161447	0.286009	FALSE	FALSE	6
MR-IVW LD	leucine	bioa_011	2-hydroxyglutarate	M37253	0.171944	0.161416	0.286777	FALSE	FALSE	6
MR-PCA	leucine	bioa_011	2-hydroxyglutarate	M37253	0.120369	0.145065	0.406672	FALSE	FALSE	6
MR-link 2	alanine	M32339	acetylphosphate	M15488	0.129198	0.106131	0.223473	FALSE	FALSE	2
MR-IVW	alanine	M32339	acetylphosphate	M15488	0.121155	0.10425	0.245174	FALSE	FALSE	2
MR-IVW LD	alanine	M32339	acetylphosphate	M15488	0.121155	0.10425	0.245174	FALSE	FALSE	2
MR-PCA	alanine	M32339	acetylphosphate	M15488	0.163026	0.0985981	0.0982406	FALSE	FALSE	2
MR-link 2	arginine	GCST90200372	inositol 1-phosphate (i1p)	M01481	-0.0276677	0.188086	0.883052	FALSE	FALSE	3
MR-IVW	arginine	GCST90200372	inositol 1-phosphate (i1p)	M01481	-0.148043	0.167551	0.376927	FALSE	FALSE	3
MR-IVW LD	arginine	GCST90200372	inositol 1-phosphate (i1p)	M01481	-0.148043	0.167551	0.376927	FALSE	FALSE	3
MR-PCA	arginine	GCST90200372	inositol 1-phosphate (i1p)	M01481	-0.116326	0.165026	0.480877	FALSE	FALSE	3
MR-link 2	glycine	GCST90200707	glycohyocholate	GCST90199935	0.0820606	0.034047	0.015943	FALSE	FALSE	4
MR-IVW	glycine	GCST90200707	glycohyocholate	GCST90199935	0.0496112	0.044685	0.266894	FALSE	FALSE	4
MR-IVW LD	glycine	GCST90200707	glycohyocholate	GCST90199935	0.0406697	0.0290146	0.161006	FALSE	FALSE	4
MR-PCA	glycine	GCST90200707	glycohyocholate	GCST90199935	0.0628806	0.0285424	0.0275908	FALSE	FALSE	4
MR-link 2	leucine	M00060	glucose	M20489	0.119587	0.125308	0.339909	FALSE	FALSE	2
MR-IVW	leucine	M00060	glucose	M20489	0.121199	0.0956665	0.205195	FALSE	FALSE	2
MR-IVW LD	leucine	M00060	glucose	M20489	0.121199	0.0956665	0.205195	FALSE	FALSE	2
MR-PCA	leucine	M00060	glucose	M20489	0.0489488	0.0988572	0.620497	FALSE	FALSE	2
MR-link 2	inosine	M01123	ornithine	bioa_014	0.0012354	0.0409767	0.975948	FALSE	FALSE	1
MR-IVW	inosine	M01123	ornithine	bioa_014	0.033898	0.0429089	0.429528	FALSE	FALSE	1
MR-IVW LD	inosine	M01123	ornithine	bioa_014	0.033898	0.0429089	0.429528	FALSE	FALSE	1
MR-PCA	inosine	M01123	ornithine	bioa_014	0.0100689	0.0348831	0.772852	FALSE	FALSE	1
MR-link 2	n-stearoyl-sphingosine (d18:1/18:0)*	GCST90200341	acetylphosphate	M15488	0.217417	0.130344	0.0953109	FALSE	FALSE	3
MR-IVW	n-stearoyl-sphingosine (d18:1/18:0)*	GCST90200341	acetylphosphate	M15488	0.128229	0.102898	0.212701	FALSE	FALSE	3
MR-IVW LD	n-stearoyl-sphingosine (d18:1/18:0)*	GCST90200341	acetylphosphate	M15488	0.128229	0.102898	0.212701	FALSE	FALSE	3
MR-PCA	n-stearoyl-sphingosine (d18:1/18:0)*	GCST90200341	acetylphosphate	M15488	0.178606	0.0910293	0.049754	FALSE	FALSE	3
MR-link 2	alanine	M32339	tyrosine	met-d-Tyr	-0.0606161	0.0570454	0.287967	FALSE	FALSE	2
MR-IVW	alanine	M32339	tyrosine	met-d-Tyr	-0.0326688	0.026356	0.215153	FALSE	FALSE	2
MR-IVW LD	alanine	M32339	tyrosine	met-d-Tyr	-0.0326688	0.026356	0.215153	FALSE	FALSE	2
MR-PCA	alanine	M32339	tyrosine	met-d-Tyr	0.0295689	0.0249264	0.235525	FALSE	FALSE	2
MR-link 2	leucine	bioa_011	7-methylxanthine	M34390	0.145496	0.149787	0.331373	FALSE	FALSE	6
MR-IVW	leucine	bioa_011	7-methylxanthine	M34390	0.0674596	0.166775	0.685849	FALSE	FALSE	6
MR-IVW LD	leucine	bioa_011	7-methylxanthine	M34390	0.0677803	0.166743	0.684379	FALSE	FALSE	6
MR-PCA	leucine	bioa_011	7-methylxanthine	M34390	0.13203	0.149841	0.378247	FALSE	FALSE	6
MR-link 2	glycochenodeoxycholate	M32346	leucine	met-d-Leu	-0.142133	0.0817745	0.0821923	FALSE	FALSE	1
MR-IVW	glycochenodeoxycholate	M32346	leucine	met-d-Leu	-0.0962943	0.0408917	0.0185296	FALSE	FALSE	1
MR-IVW LD	glycochenodeoxycholate	M32346	leucine	met-d-Leu	-0.0962943	0.0408917	0.0185296	FALSE	FALSE	1
MR-PCA	glycochenodeoxycholate	M32346	leucine	met-d-Leu	-0.089356	0.0405336	0.0274895	FALSE	FALSE	1
MR-link 2	cysteinylglycine	GCST90200364	4-acetamidobutanoate	GCST90200311	-0.0294564	0.0591226	0.618325	FALSE	FALSE	3
MR-IVW	cysteinylglycine	GCST90200364	4-acetamidobutanoate	GCST90200311	-0.0323844	0.0675529	0.631659	FALSE	FALSE	3
MR-IVW LD	cysteinylglycine	GCST90200364	4-acetamidobutanoate	GCST90200311	-0.0302658	0.0585643	0.605299	FALSE	FALSE	3
MR-PCA	cysteinylglycine	GCST90200364	4-acetamidobutanoate	GCST90200311	-0.00874912	0.0474566	0.853731	FALSE	FALSE	3
MR-link 2	valine	met-d-Val	hydroxy-n6,n6,n6-trimethyllysine*	GCST90200240	-0.0330757	0.0788942	0.675039	FALSE	FALSE	16
MR-IVW	valine	met-d-Val	hydroxy-n6,n6,n6-trimethyllysine*	GCST90200240	-0.0255342	0.0841267	0.761493	FALSE	FALSE	16
MR-IVW LD	valine	met-d-Val	hydroxy-n6,n6,n6-trimethyllysine*	GCST90200240	-0.0410875	0.0828262	0.619845	FALSE	FALSE	16
MR-PCA	valine	met-d-Val	hydroxy-n6,n6,n6-trimethyllysine*	GCST90200240	-0.020149	0.0694571	0.771745	FALSE	FALSE	16
MR-link 2	3-(4-hydroxyphenyl)lactate	M32197	arginine	GCST90200372	0.0665348	0.144981	0.64629	FALSE	FALSE	1
MR-IVW	3-(4-hydroxyphenyl)lactate	M32197	arginine	GCST90200372	-0.0085627	0.136102	0.949835	FALSE	FALSE	1
MR-IVW LD	3-(4-hydroxyphenyl)lactate	M32197	arginine	GCST90200372	-0.0085627	0.136102	0.949835	FALSE	FALSE	1
MR-PCA	3-(4-hydroxyphenyl)lactate	M32197	arginine	GCST90200372	0.008667	0.136335	0.949312	FALSE	FALSE	1
MR-link 2	hypoxanthine	M03127	alpha-tocopherol	M01561	-0.0669748	0.142877	0.639241	FALSE	FALSE	1
MR-IVW	hypoxanthine	M03127	alpha-tocopherol	M01561	0.0665985	0.121444	0.583426	FALSE	FALSE	1
MR-IVW LD	hypoxanthine	M03127	alpha-tocopherol	M01561	0.0665985	0.121444	0.583426	FALSE	FALSE	1
MR-PCA	hypoxanthine	M03127	alpha-tocopherol	M01561	-0.00438285	0.113596	0.969223	FALSE	FALSE	1
MR-link 2	glucose	met-d-Glucose	oleamide	M32458	0.0454978	0.107612	0.672444	FALSE	FALSE	20
MR-IVW	glucose	met-d-Glucose	oleamide	M32458	-0.0214633	0.103495	0.83571	FALSE	FALSE	20
MR-IVW LD	glucose	met-d-Glucose	oleamide	M32458	-0.0259829	0.10203	0.798986	FALSE	FALSE	20
MR-PCA	glucose	met-d-Glucose	oleamide	M32458	0.0057648	0.0949289	0.951576	FALSE	FALSE	20
MR-link 2	pantothenate	GCST90200279	retinol (vitamin a)	GCST90200405	0.329726	0.268795	0.219942	FALSE	FALSE	1
MR-IVW	pantothenate	GCST90200279	retinol (vitamin a)	GCST90200405	0.10859	0.170561	0.524344	FALSE	FALSE	1
MR-IVW LD	pantothenate	GCST90200279	retinol (vitamin a)	GCST90200405	0.10859	0.170561	0.524344	FALSE	FALSE	1
MR-PCA	pantothenate	GCST90200279	retinol (vitamin a)	GCST90200405	0.0658999	0.106171	0.534798	FALSE	FALSE	1
MR-link 2	glutamine	met-d-Gln	3-methyl-2-oxobutyrate	GCST90199677	-0.12897	0.0554685	0.0200666	FALSE	FALSE	41
MR-IVW	glutamine	met-d-Gln	3-methyl-2-oxobutyrate	GCST90199677	-0.13137	0.0489641	0.007297	FALSE	FALSE	41
MR-IVW LD	glutamine	met-d-Gln	3-methyl-2-oxobutyrate	GCST90199677	-0.129148	0.0502787	0.0102096	FALSE	FALSE	41
MR-PCA	glutamine	met-d-Gln	3-methyl-2-oxobutyrate	GCST90199677	-0.123076	0.0435888	0.00474924	FALSE	FALSE	41
MR-link 2	urate	GCST90200307	urea	GCST90200417	0.0589736	0.0513509	0.250786	FALSE	FALSE	4
MR-IVW	urate	GCST90200307	urea	GCST90200417	0.0126815	0.0488903	0.795336	FALSE	FALSE	5
MR-IVW LD	urate	GCST90200307	urea	GCST90200417	0.0126815	0.0488903	0.795336	FALSE	FALSE	5
MR-PCA	urate	GCST90200307	urea	GCST90200417	0.0344838	0.0424286	0.416362	FALSE	FALSE	5
MR-link 2	sulfate*	GCST90199896	valine	GCST90200442	0.0167709	0.16868	0.920802	FALSE	FALSE	1
MR-IVW	sulfate*	GCST90199896	valine	GCST90200442	-0.044161	0.172232	0.797639	FALSE	FALSE	1
MR-IVW LD	sulfate*	GCST90199896	valine	GCST90200442	-0.044161	0.172232	0.797639	FALSE	FALSE	1
MR-PCA	sulfate*	GCST90199896	valine	GCST90200442	-0.0112646	0.105815	0.915221	FALSE	FALSE	1
MR-link 2	acetylphosphate	M15488	glycine	met-d-Gly	-0.0218298	0.0575969	0.704681	FALSE	FALSE	2
MR-IVW	acetylphosphate	M15488	glycine	met-d-Gly	0.0216065	0.0316199	0.494405	FALSE	FALSE	2
MR-IVW LD	acetylphosphate	M15488	glycine	met-d-Gly	0.0216065	0.0316199	0.494405	FALSE	FALSE	2
MR-PCA	acetylphosphate	M15488	glycine	met-d-Gly	0.0324215	0.0317196	0.306719	FALSE	FALSE	2
MR-link 2	orotate	GCST90200392	1-stearoyl-2-oleoyl-gps (18:0/18:1)	GCST90199652	0.0120202	0.0298028	0.68671	FALSE	FALSE	2
MR-IVW	orotate	GCST90200392	1-stearoyl-2-oleoyl-gps (18:0/18:1)	GCST90199652	-0.00487142	0.0260874	0.851869	FALSE	FALSE	2
MR-IVW LD	orotate	GCST90200392	1-stearoyl-2-oleoyl-gps (18:0/18:1)	GCST90199652	-0.00523421	0.0265334	0.843617	FALSE	FALSE	2
MR-PCA	orotate	GCST90200392	1-stearoyl-2-oleoyl-gps (18:0/18:1)	GCST90199652	-0.0176719	0.0265019	0.504889	FALSE	FALSE	2
MR-link 2	arachidonate (20:4n6)	M01110	tryptophan	M00054	-0.113356	0.0692175	0.101488	FALSE	FALSE	1
MR-IVW	arachidonate (20:4n6)	M01110	tryptophan	M00054	-0.0245372	0.0525797	0.640738	FALSE	FALSE	1
MR-IVW LD	arachidonate (20:4n6)	M01110	tryptophan	M00054	-0.0245372	0.0525797	0.640738	FALSE	FALSE	1
MR-PCA	arachidonate (20:4n6)	M01110	tryptophan	M00054	-0.0894731	0.0497188	0.0719265	FALSE	FALSE	1
MR-link 2	n-acetylornithine	M15630	acetylphosphate	M15488	0.0316105	0.0326963	0.333647	FALSE	FALSE	1
MR-IVW	n-acetylornithine	M15630	acetylphosphate	M15488	0.0367645	0.0250119	0.141594	FALSE	FALSE	1
MR-IVW LD	n-acetylornithine	M15630	acetylphosphate	M15488	0.0362198	0.0251927	0.150516	FALSE	FALSE	1
MR-PCA	n-acetylornithine	M15630	acetylphosphate	M15488	0.0282002	0.0250224	0.259742	FALSE	FALSE	1
MR-link 2	glutamate	GCST90200412	2-aminobutyrate	GCST90200305	0.203096	0.275592	0.461156	FALSE	FALSE	1
MR-IVW	glutamate	GCST90200412	2-aminobutyrate	GCST90200305	-0.268435	0.15542	0.0841381	FALSE	FALSE	1
MR-IVW LD	glutamate	GCST90200412	2-aminobutyrate	GCST90200305	-0.268435	0.15542	0.0841381	FALSE	FALSE	1
MR-PCA	glutamate	GCST90200412	2-aminobutyrate	GCST90200305	-0.0456856	0.08486	0.590325	FALSE	FALSE	1
MR-link 2	5-oxoproline	GCST90200280	methionine	bioa_013	-0.0135699	0.0194048	0.484361	FALSE	FALSE	2
MR-IVW	5-oxoproline	GCST90200280	methionine	bioa_013	-0.0221997	0.018749	0.236395	FALSE	FALSE	2
MR-IVW LD	5-oxoproline	GCST90200280	methionine	bioa_013	-0.0221997	0.018749	0.236395	FALSE	FALSE	2
MR-PCA	5-oxoproline	GCST90200280	methionine	bioa_013	-0.0203149	0.0185475	0.273387	FALSE	FALSE	2
MR-link 2	retinol (vitamin a)	GCST90200405	n-formylanthranilic acid	GCST90199960	0.221017	0.160386	0.168193	FALSE	FALSE	2
MR-IVW	retinol (vitamin a)	GCST90200405	n-formylanthranilic acid	GCST90199960	-0.102738	0.121961	0.399572	FALSE	FALSE	2
MR-IVW LD	retinol (vitamin a)	GCST90200405	n-formylanthranilic acid	GCST90199960	-0.102738	0.121961	0.399572	FALSE	FALSE	2
MR-PCA	retinol (vitamin a)	GCST90200405	n-formylanthranilic acid	GCST90199960	0.0503421	0.0732626	0.49199	FALSE	FALSE	2
MR-link 2	n-acetylornithine	M15630	tyrosine	met-d-Tyr	-0.0114258	0.00845851	0.176757	FALSE	FALSE	1
MR-IVW	n-acetylornithine	M15630	tyrosine	met-d-Tyr	-0.0176947	0.00632415	0.00514263	FALSE	FALSE	1
MR-IVW LD	n-acetylornithine	M15630	tyrosine	met-d-Tyr	-0.0174322	0.00636986	0.0062065	FALSE	FALSE	1
MR-PCA	n-acetylornithine	M15630	tyrosine	met-d-Tyr	-0.0211999	0.00632665	0.000805522	FALSE	FALSE	1
MR-link 2	eicosapentaenoate (epa; 20:5n3)	GCST90200349	kynurenine	bioa_027	-0.0472968	0.0530107	0.372279	FALSE	FALSE	1
MR-IVW	eicosapentaenoate (epa; 20:5n3)	GCST90200349	kynurenine	bioa_027	-0.041406	0.0395473	0.2951	FALSE	FALSE	1
MR-IVW LD	eicosapentaenoate (epa; 20:5n3)	GCST90200349	kynurenine	bioa_027	-0.041406	0.0395473	0.2951	FALSE	FALSE	1
MR-PCA	eicosapentaenoate (epa; 20:5n3)	GCST90200349	kynurenine	bioa_027	-0.0239202	0.0388719	0.538317	FALSE	FALSE	1
MR-link 2	biliverdin	GCST90200706	inosine	GCST90200394	-0.0461015	0.0379938	0.224979	FALSE	FALSE	2
MR-IVW	biliverdin	GCST90200706	inosine	GCST90200394	-0.0440561	0.0325198	0.175498	FALSE	FALSE	2
MR-IVW LD	biliverdin	GCST90200706	inosine	GCST90200394	-0.0418871	0.033444	0.210405	FALSE	FALSE	2
MR-PCA	biliverdin	GCST90200706	inosine	GCST90200394	-0.0394875	0.0334892	0.238353	FALSE	FALSE	2
MR-link 2	bilirubin (z,z)	GCST90200704	n-palmitoyl-sphinganine (d18:0/16:0)	GCST90200064	-0.027002	0.0210477	0.199529	FALSE	FALSE	2
MR-IVW	bilirubin (z,z)	GCST90200704	n-palmitoyl-sphinganine (d18:0/16:0)	GCST90200064	0.00792817	0.0231281	0.731753	FALSE	FALSE	2
MR-IVW LD	bilirubin (z,z)	GCST90200704	n-palmitoyl-sphinganine (d18:0/16:0)	GCST90200064	0.00977895	0.0237448	0.68046	FALSE	FALSE	2
MR-PCA	bilirubin (z,z)	GCST90200704	n-palmitoyl-sphinganine (d18:0/16:0)	GCST90200064	0.01371	0.0219816	0.532823	FALSE	FALSE	2
MR-link 2	cytidine	GCST90200429	2-aminobutyrate	GCST90200305	-0.00920045	0.138339	0.946975	FALSE	FALSE	1
MR-IVW	cytidine	GCST90200429	2-aminobutyrate	GCST90200305	-0.0056061	0.145028	0.969165	FALSE	FALSE	1
MR-IVW LD	cytidine	GCST90200429	2-aminobutyrate	GCST90200305	-0.0056061	0.145028	0.969165	FALSE	FALSE	1
MR-PCA	cytidine	GCST90200429	2-aminobutyrate	GCST90200305	0.0701533	0.0887662	0.429344	FALSE	FALSE	1
MR-link 2	sphinganine-1-phosphate	GCST90199845	aspartate	M15996	0.0421948	0.1734	0.807743	FALSE	FALSE	1
MR-IVW	sphinganine-1-phosphate	GCST90199845	aspartate	M15996	0.0909193	0.157042	0.562625	FALSE	FALSE	1
MR-IVW LD	sphinganine-1-phosphate	GCST90199845	aspartate	M15996	0.0909193	0.157042	0.562625	FALSE	FALSE	1
MR-PCA	sphinganine-1-phosphate	GCST90199845	aspartate	M15996	-0.014009	0.12531	0.910986	FALSE	FALSE	1
MR-link 2	isoursodeoxycholate	GCST90199892	stearoyl sphingomyelin (d18:1/18:0)	GCST90200335	0.0293114	0.191596	0.878409	FALSE	FALSE	1
MR-IVW	isoursodeoxycholate	GCST90199892	stearoyl sphingomyelin (d18:1/18:0)	GCST90200335	-0.0704361	0.174386	0.68628	FALSE	FALSE	1
MR-IVW LD	isoursodeoxycholate	GCST90199892	stearoyl sphingomyelin (d18:1/18:0)	GCST90200335	-0.0704361	0.174386	0.68628	FALSE	FALSE	1
MR-PCA	isoursodeoxycholate	GCST90199892	stearoyl sphingomyelin (d18:1/18:0)	GCST90200335	0.00686266	0.122095	0.955176	FALSE	FALSE	1
MR-link 2	alanine	M32339	kynurenine	M15140	0.0507981	0.101039	0.615135	FALSE	FALSE	2
MR-IVW	alanine	M32339	kynurenine	M15140	0.113837	0.104084	0.274085	FALSE	FALSE	2
MR-IVW LD	alanine	M32339	kynurenine	M15140	0.113837	0.104084	0.274085	FALSE	FALSE	2
MR-PCA	alanine	M32339	kynurenine	M15140	0.0166286	0.0984442	0.865864	FALSE	FALSE	2
MR-link 2	valine	M01649	alanine	bioa_001	-0.32949	0.0909575	0.000291814	FALSE	FALSE	1
MR-IVW	valine	M01649	alanine	bioa_001	-0.288188	0.0433561	2.99127e-11	TRUE	FALSE	1
MR-IVW LD	valine	M01649	alanine	bioa_001	-0.288188	0.0433561	2.99127e-11	TRUE	FALSE	1
MR-PCA	valine	M01649	alanine	bioa_001	-0.256635	0.044974	1.15457e-08	TRUE	FALSE	1
MR-link 2	serine	bioa_018	docosahexaenoate (dha; 22:6n3)	M19323	-0.0173771	0.0545389	0.750016	FALSE	FALSE	8
MR-IVW	serine	bioa_018	docosahexaenoate (dha; 22:6n3)	M19323	-0.0118371	0.0565786	0.83428	FALSE	FALSE	8
MR-IVW LD	serine	bioa_018	docosahexaenoate (dha; 22:6n3)	M19323	-0.0163681	0.0573353	0.775276	FALSE	FALSE	8
MR-PCA	serine	bioa_018	docosahexaenoate (dha; 22:6n3)	M19323	-0.0142416	0.0569814	0.802639	FALSE	FALSE	8
MR-link 2	gluconate	GCST90200373	acetylphosphate	M15488	0.039263	0.141766	0.781814	FALSE	FALSE	1
MR-IVW	gluconate	GCST90200373	acetylphosphate	M15488	0.076283	0.152566	0.617075	FALSE	FALSE	1
MR-IVW LD	gluconate	GCST90200373	acetylphosphate	M15488	0.076283	0.152566	0.617075	FALSE	FALSE	1
MR-PCA	gluconate	GCST90200373	acetylphosphate	M15488	0.0391527	0.0853602	0.646467	FALSE	FALSE	1
MR-link 2	sphinganine	GCST90200374	glucose	GCST90200440	-0.289471	0.149721	0.0531867	FALSE	FALSE	1
MR-IVW	sphinganine	GCST90200374	glucose	GCST90200440	-0.139944	0.165546	0.397919	FALSE	FALSE	1
MR-IVW LD	sphinganine	GCST90200374	glucose	GCST90200440	-0.139944	0.165546	0.397919	FALSE	FALSE	1
MR-PCA	sphinganine	GCST90200374	glucose	GCST90200440	-0.172258	0.0824424	0.0366687	FALSE	FALSE	1
MR-link 2	creatinine	M00513	methionine	M01302	-0.0193622	0.212844	0.927517	FALSE	FALSE	1
MR-IVW	creatinine	M00513	methionine	M01302	0.0620117	0.173633	0.720985	FALSE	FALSE	1
MR-IVW LD	creatinine	M00513	methionine	M01302	0.0620117	0.173633	0.720985	FALSE	FALSE	1
MR-PCA	creatinine	M00513	methionine	M01302	0.0358184	0.135682	0.791789	FALSE	FALSE	1
MR-link 2	n-formylanthranilic acid	GCST90199960	allantoin	M01107	0.0488972	0.0563724	0.385725	FALSE	FALSE	2
MR-IVW	n-formylanthranilic acid	GCST90199960	allantoin	M01107	0.0623538	0.0604081	0.301974	FALSE	FALSE	2
MR-IVW LD	n-formylanthranilic acid	GCST90199960	allantoin	M01107	0.0616796	0.0626023	0.324496	FALSE	FALSE	2
MR-PCA	n-formylanthranilic acid	GCST90199960	allantoin	M01107	0.0363153	0.0573891	0.52687	FALSE	FALSE	2
MR-link 2	spermidine	bioa_033	arginine	bioa_002	0.123904	0.0440901	0.00495028	FALSE	FALSE	1
MR-IVW	spermidine	bioa_033	arginine	bioa_002	0.15346	0.0431314	0.000373742	FALSE	FALSE	1
MR-IVW LD	spermidine	bioa_033	arginine	bioa_002	0.156475	0.0443463	0.000417945	FALSE	FALSE	1
MR-PCA	spermidine	bioa_033	arginine	bioa_002	0.128831	0.0427256	0.00256709	FALSE	FALSE	1
MR-link 2	sphinganine-1-phosphate	GCST90199845	1-stearoyl-2-oleoyl-gps (18:0/18:1)	GCST90199652	0.60599	0.158124	0.000126909	FALSE	FALSE	2
MR-IVW	sphinganine-1-phosphate	GCST90199845	1-stearoyl-2-oleoyl-gps (18:0/18:1)	GCST90199652	0.317201	0.0915914	0.000533744	FALSE	FALSE	2
MR-IVW LD	sphinganine-1-phosphate	GCST90199845	1-stearoyl-2-oleoyl-gps (18:0/18:1)	GCST90199652	0.319457	0.0934163	0.000626861	FALSE	FALSE	2
MR-PCA	sphinganine-1-phosphate	GCST90199845	1-stearoyl-2-oleoyl-gps (18:0/18:1)	GCST90199652	0.299439	0.0579882	2.42004e-07	TRUE	FALSE	2
MR-link 2	3-hydroxybutyrate (bhba)	met-d-bOHbutyrate	2-aminobutyrate	M32348	-0.0606733	0.139105	0.662714	FALSE	FALSE	14
MR-IVW	3-hydroxybutyrate (bhba)	met-d-bOHbutyrate	2-aminobutyrate	M32348	-0.108173	0.134249	0.420377	FALSE	FALSE	14
MR-IVW LD	3-hydroxybutyrate (bhba)	met-d-bOHbutyrate	2-aminobutyrate	M32348	-0.108151	0.134276	0.420566	FALSE	FALSE	14
MR-PCA	3-hydroxybutyrate (bhba)	met-d-bOHbutyrate	2-aminobutyrate	M32348	-0.0311589	0.111915	0.780693	FALSE	FALSE	14
MR-link 2	5-oxoproline	M01494	threonine	bioa_019	0.00942967	0.0226254	0.676844	FALSE	FALSE	1
MR-IVW	5-oxoproline	M01494	threonine	bioa_019	0.00356555	0.0254682	0.88866	FALSE	FALSE	1
MR-IVW LD	5-oxoproline	M01494	threonine	bioa_019	0.00356555	0.0254682	0.88866	FALSE	FALSE	1
MR-PCA	5-oxoproline	M01494	threonine	bioa_019	0.00568546	0.0244863	0.816391	FALSE	FALSE	1
MR-link 2	myo-inositol	M19934	sulfate*	GCST90199896	0.0217821	0.0891053	0.806879	FALSE	FALSE	2
MR-IVW	myo-inositol	M19934	sulfate*	GCST90199896	-0.0217547	0.0938143	0.816623	FALSE	FALSE	2
MR-IVW LD	myo-inositol	M19934	sulfate*	GCST90199896	-0.0217547	0.0938143	0.816623	FALSE	FALSE	2
MR-PCA	myo-inositol	M19934	sulfate*	GCST90199896	-0.00385593	0.0852333	0.963916	FALSE	FALSE	2
MR-link 2	tryptophan	GCST90200441	paraxanthine	GCST90199654	0.0631201	0.122997	0.607822	FALSE	FALSE	2
MR-IVW	tryptophan	GCST90200441	paraxanthine	GCST90199654	0.111178	0.117693	0.344842	FALSE	FALSE	2
MR-IVW LD	tryptophan	GCST90200441	paraxanthine	GCST90199654	0.111178	0.117693	0.344842	FALSE	FALSE	2
MR-PCA	tryptophan	GCST90200441	paraxanthine	GCST90199654	0.0703233	0.0681317	0.301994	FALSE	FALSE	2
MR-link 2	cystathionine	GCST90200383	pantothenate	GCST90200279	-0.0363435	0.116851	0.755782	FALSE	FALSE	2
MR-IVW	cystathionine	GCST90200383	pantothenate	GCST90200279	-0.0508655	0.0735202	0.489027	FALSE	FALSE	2
MR-IVW LD	cystathionine	GCST90200383	pantothenate	GCST90200279	-0.0508655	0.0735202	0.489027	FALSE	FALSE	2
MR-PCA	cystathionine	GCST90200383	pantothenate	GCST90200279	-0.0407097	0.0665843	0.540935	FALSE	FALSE	2
MR-link 2	4-acetamidobutanoate	GCST90200311	glutamate	bioa_007	-0.0250304	0.0292996	0.392943	FALSE	FALSE	1
MR-IVW	4-acetamidobutanoate	GCST90200311	glutamate	bioa_007	-0.0290624	0.0360211	0.419773	FALSE	FALSE	1
MR-IVW LD	4-acetamidobutanoate	GCST90200311	glutamate	bioa_007	-0.0295328	0.0346089	0.393477	FALSE	FALSE	1
MR-PCA	4-acetamidobutanoate	GCST90200311	glutamate	bioa_007	-0.0265104	0.034054	0.436285	FALSE	FALSE	1
MR-link 2	4-methyl-2-oxopentanoate	M22116	leucine	met-d-Leu	0.160132	0.0570174	0.00497757	FALSE	FALSE	2
MR-IVW	4-methyl-2-oxopentanoate	M22116	leucine	met-d-Leu	0.51499	0.0298248	8.3168e-67	TRUE	FALSE	2
MR-IVW LD	4-methyl-2-oxopentanoate	M22116	leucine	met-d-Leu	0.51499	0.0298248	8.3168e-67	TRUE	FALSE	2
MR-PCA	4-methyl-2-oxopentanoate	M22116	leucine	met-d-Leu	0.463457	0.0290457	2.58209e-57	TRUE	FALSE	2
MR-link 2	spermidine	GCST90200423	cortisone	GCST90200360	0.0563804	0.202225	0.780398	FALSE	FALSE	1
MR-IVW	spermidine	GCST90200423	cortisone	GCST90200360	-0.116033	0.146007	0.426784	FALSE	FALSE	1
MR-IVW LD	spermidine	GCST90200423	cortisone	GCST90200360	-0.116033	0.146007	0.426784	FALSE	FALSE	1
MR-PCA	spermidine	GCST90200423	cortisone	GCST90200360	0.00977184	0.0848211	0.908282	FALSE	FALSE	1
MR-link 2	inositol 1-phosphate (i1p)	M01481	ornithine	bioa_014	-0.00238809	0.0289926	0.934353	FALSE	FALSE	9
MR-IVW	inositol 1-phosphate (i1p)	M01481	ornithine	bioa_014	-0.0253294	0.0139241	0.0688953	FALSE	FALSE	9
MR-IVW LD	inositol 1-phosphate (i1p)	M01481	ornithine	bioa_014	-0.0253294	0.0139241	0.0688953	FALSE	FALSE	9
MR-PCA	inositol 1-phosphate (i1p)	M01481	ornithine	bioa_014	-0.0181766	0.0113669	0.109802	FALSE	FALSE	9
MR-link 2	choline phosphate	GCST90200363	threonine	M01284	0.0479231	0.0799021	0.548657	FALSE	FALSE	2
MR-IVW	choline phosphate	GCST90200363	threonine	M01284	0.161773	0.118327	0.171574	FALSE	FALSE	2
MR-IVW LD	choline phosphate	GCST90200363	threonine	M01284	0.161773	0.118327	0.171574	FALSE	FALSE	2
MR-PCA	choline phosphate	GCST90200363	threonine	M01284	0.0943448	0.0739728	0.202168	FALSE	FALSE	2
MR-link 2	n-acetylornithine	M15630	kynurenine	M15140	0.036733	0.0317365	0.247093	FALSE	FALSE	1
MR-IVW	n-acetylornithine	M15630	kynurenine	M15140	0.0436178	0.0249717	0.0806916	FALSE	FALSE	1
MR-IVW LD	n-acetylornithine	M15630	kynurenine	M15140	0.0428277	0.0251522	0.0886165	FALSE	FALSE	1
MR-PCA	n-acetylornithine	M15630	kynurenine	M15140	0.0431654	0.0249818	0.0840108	FALSE	FALSE	1
MR-link 2	glutamate	GCST90200412	1-methylnicotinamide	GCST90200406	-0.42538	0.19465	0.0288623	FALSE	FALSE	1
MR-IVW	glutamate	GCST90200412	1-methylnicotinamide	GCST90200406	-0.0938782	0.155899	0.547059	FALSE	FALSE	1
MR-IVW LD	glutamate	GCST90200412	1-methylnicotinamide	GCST90200406	-0.0938782	0.155899	0.547059	FALSE	FALSE	1
MR-PCA	glutamate	GCST90200412	1-methylnicotinamide	GCST90200406	-0.162754	0.0851101	0.0558414	FALSE	FALSE	1
MR-link 2	aspartate	GCST90200370	alanine	M32339	-0.00165118	0.157199	0.991619	FALSE	FALSE	1
MR-IVW	aspartate	GCST90200370	alanine	M32339	-0.0921349	0.158677	0.56148	FALSE	FALSE	1
MR-IVW LD	aspartate	GCST90200370	alanine	M32339	-0.0921349	0.158677	0.56148	FALSE	FALSE	1
MR-PCA	aspartate	GCST90200370	alanine	M32339	-0.0224121	0.0973188	0.817862	FALSE	FALSE	1
MR-link 2	lactate	met-d-Lactate	pyruvate	M00599	0.047338	0.179148	0.791596	FALSE	FALSE	8
MR-IVW	lactate	met-d-Lactate	pyruvate	M00599	0.323138	0.189772	0.0886107	FALSE	FALSE	8
MR-IVW LD	lactate	met-d-Lactate	pyruvate	M00599	0.251377	0.1617	0.120045	FALSE	FALSE	8
MR-PCA	lactate	met-d-Lactate	pyruvate	M00599	0.185309	0.150537	0.218328	FALSE	FALSE	8
MR-link 2	leucine	M00060	eicosapentaenoate (epa; 20:5n3)	GCST90200349	0.162257	0.0930942	0.0813447	FALSE	FALSE	2
MR-IVW	leucine	M00060	eicosapentaenoate (epa; 20:5n3)	GCST90200349	0.0832204	0.09878	0.399518	FALSE	FALSE	2
MR-IVW LD	leucine	M00060	eicosapentaenoate (epa; 20:5n3)	GCST90200349	0.0832204	0.09878	0.399518	FALSE	FALSE	2
MR-PCA	leucine	M00060	eicosapentaenoate (epa; 20:5n3)	GCST90200349	0.109649	0.0909964	0.228209	FALSE	FALSE	2
MR-link 2	leucine	met-d-Leu	creatine	GCST90200323	-0.0136211	0.0921985	0.882551	FALSE	FALSE	12
MR-IVW	leucine	met-d-Leu	creatine	GCST90200323	0.0731537	0.106187	0.490877	FALSE	FALSE	12
MR-IVW LD	leucine	met-d-Leu	creatine	GCST90200323	0.0668211	0.098624	0.498067	FALSE	FALSE	12
MR-PCA	leucine	met-d-Leu	creatine	GCST90200323	-0.00160948	0.0793418	0.983816	FALSE	FALSE	12
MR-link 2	spermidine	bioa_033	myo-inositol	GCST90200401	0.163594	0.0800549	0.0410014	FALSE	FALSE	2
MR-IVW	spermidine	bioa_033	myo-inositol	GCST90200401	0.0645905	0.086193	0.453634	FALSE	FALSE	2
MR-IVW LD	spermidine	bioa_033	myo-inositol	GCST90200401	0.101003	0.0715603	0.158116	FALSE	FALSE	2
MR-PCA	spermidine	bioa_033	myo-inositol	GCST90200401	0.107554	0.064772	0.0968147	FALSE	FALSE	2
MR-link 2	beta-citrylglutamate	GCST90199911	alanine	met-d-Ala	0.0029149	0.00695473	0.675124	FALSE	FALSE	2
MR-IVW	beta-citrylglutamate	GCST90199911	alanine	met-d-Ala	0.0050727	0.00692593	0.463911	FALSE	FALSE	2
MR-IVW LD	beta-citrylglutamate	GCST90199911	alanine	met-d-Ala	0.00429538	0.00736568	0.559785	FALSE	FALSE	2
MR-PCA	beta-citrylglutamate	GCST90199911	alanine	met-d-Ala	0.00442003	0.00656728	0.500924	FALSE	FALSE	2
MR-link 2	3-(4-hydroxyphenyl)lactate	M32197	arachidonate (20:4n6)	GCST90200358	0.0502938	0.139187	0.717846	FALSE	FALSE	1
MR-IVW	3-(4-hydroxyphenyl)lactate	M32197	arachidonate (20:4n6)	GCST90200358	0.0211141	0.135813	0.876455	FALSE	FALSE	1
MR-IVW LD	3-(4-hydroxyphenyl)lactate	M32197	arachidonate (20:4n6)	GCST90200358	0.0211141	0.135813	0.876455	FALSE	FALSE	1
MR-PCA	3-(4-hydroxyphenyl)lactate	M32197	arachidonate (20:4n6)	GCST90200358	0.0190183	0.136046	0.888824	FALSE	FALSE	1
MR-link 2	betaine	M03141	1-methylurate	M34395	0.0699803	0.0688904	0.309715	FALSE	FALSE	4
MR-IVW	betaine	M03141	1-methylurate	M34395	0.0956686	0.0750129	0.202181	FALSE	FALSE	4
MR-IVW LD	betaine	M03141	1-methylurate	M34395	0.091826	0.0764538	0.229726	FALSE	FALSE	4
MR-PCA	betaine	M03141	1-methylurate	M34395	0.0366114	0.0621143	0.55558	FALSE	FALSE	4
MR-link 2	n1-methyl-2-pyridone-5-carboxamide	GCST90199778	leucine	met-d-Leu	0.0160429	0.035721	0.653347	FALSE	FALSE	2
MR-IVW	n1-methyl-2-pyridone-5-carboxamide	GCST90199778	leucine	met-d-Leu	0.0092604	0.033384	0.78148	FALSE	FALSE	2
MR-IVW LD	n1-methyl-2-pyridone-5-carboxamide	GCST90199778	leucine	met-d-Leu	0.0092604	0.033384	0.78148	FALSE	FALSE	2
MR-PCA	n1-methyl-2-pyridone-5-carboxamide	GCST90199778	leucine	met-d-Leu	0.0234619	0.0222706	0.292116	FALSE	FALSE	2
MR-link 2	alanine	met-d-Ala	arachidonate (20:4n6)	GCST90200358	0.058012	0.0826774	0.482887	FALSE	FALSE	29
MR-IVW	alanine	met-d-Ala	arachidonate (20:4n6)	GCST90200358	0.0863734	0.0786626	0.272194	FALSE	FALSE	29
MR-IVW LD	alanine	met-d-Ala	arachidonate (20:4n6)	GCST90200358	0.0808284	0.0787709	0.304835	FALSE	FALSE	29
MR-PCA	alanine	met-d-Ala	arachidonate (20:4n6)	GCST90200358	0.0583154	0.0622058	0.348522	FALSE	FALSE	29
MR-link 2	4-methyl-2-oxopentanoate	GCST90199655	retinol (vitamin a)	GCST90200405	0.0780794	0.165606	0.637301	FALSE	FALSE	1
MR-IVW	4-methyl-2-oxopentanoate	GCST90199655	retinol (vitamin a)	GCST90200405	0.0602613	0.163346	0.712188	FALSE	FALSE	1
MR-IVW LD	4-methyl-2-oxopentanoate	GCST90199655	retinol (vitamin a)	GCST90200405	0.0602613	0.163346	0.712188	FALSE	FALSE	1
MR-PCA	4-methyl-2-oxopentanoate	GCST90199655	retinol (vitamin a)	GCST90200405	0.099237	0.0988425	0.315383	FALSE	FALSE	1
MR-link 2	uridine	M00606	beta-alanine	GCST90200361	-0.137769	0.105523	0.191697	FALSE	FALSE	3
MR-IVW	uridine	M00606	beta-alanine	GCST90200361	-0.18251	0.0970911	0.0601383	FALSE	FALSE	3
MR-IVW LD	uridine	M00606	beta-alanine	GCST90200361	-0.18251	0.0970911	0.0601383	FALSE	FALSE	3
MR-PCA	uridine	M00606	beta-alanine	GCST90200361	-0.104145	0.0751262	0.165664	FALSE	FALSE	3
MR-link 2	leucine	met-d-Leu	3,7-dimethylurate	GCST90199755	-0.0776165	0.110326	0.481734	FALSE	FALSE	12
MR-IVW	leucine	met-d-Leu	3,7-dimethylurate	GCST90199755	0.0704622	0.123555	0.568481	FALSE	FALSE	12
MR-IVW LD	leucine	met-d-Leu	3,7-dimethylurate	GCST90199755	0.090803	0.108113	0.400969	FALSE	FALSE	12
MR-PCA	leucine	met-d-Leu	3,7-dimethylurate	GCST90199755	0.00752925	0.0869821	0.931021	FALSE	FALSE	12
MR-link 2	asparagine	bioa_003	pantothenate	GCST90200279	0.0453338	0.0847407	0.59267	FALSE	FALSE	6
MR-IVW	asparagine	bioa_003	pantothenate	GCST90200279	-0.0203287	0.0833517	0.807316	FALSE	FALSE	6
MR-IVW LD	asparagine	bioa_003	pantothenate	GCST90200279	-0.0246202	0.0850626	0.772248	FALSE	FALSE	6
MR-PCA	asparagine	bioa_003	pantothenate	GCST90200279	-0.0405172	0.0782716	0.604703	FALSE	FALSE	6
MR-link 2	citrulline	GCST90200403	eicosapentaenoate (epa; 20:5n3)	M18467	0.0337569	0.1152	0.769501	FALSE	FALSE	2
MR-IVW	citrulline	GCST90200403	eicosapentaenoate (epa; 20:5n3)	M18467	0.205946	0.119663	0.0852409	FALSE	FALSE	2
MR-IVW LD	citrulline	GCST90200403	eicosapentaenoate (epa; 20:5n3)	M18467	0.205946	0.119663	0.0852409	FALSE	FALSE	2
MR-PCA	citrulline	GCST90200403	eicosapentaenoate (epa; 20:5n3)	M18467	0.0193703	0.0876285	0.825054	FALSE	FALSE	2
MR-link 2	sarcosine	bioa_031	glycine	bioa_008	0.0195038	0.0368077	0.596191	FALSE	FALSE	2
MR-IVW	sarcosine	bioa_031	glycine	bioa_008	0.0577419	0.0333235	0.0831363	FALSE	FALSE	2
MR-IVW LD	sarcosine	bioa_031	glycine	bioa_008	0.0575346	0.0345859	0.0962074	FALSE	FALSE	2
MR-PCA	sarcosine	bioa_031	glycine	bioa_008	0.027676	0.0301329	0.358374	FALSE	FALSE	2
MR-link 2	leucine	M00060	1-methylurate	M34395	0.00281965	0.122145	0.981583	FALSE	FALSE	2
MR-IVW	leucine	M00060	1-methylurate	M34395	-0.00386947	0.113462	0.972794	FALSE	FALSE	2
MR-IVW LD	leucine	M00060	1-methylurate	M34395	-0.00386947	0.113462	0.972794	FALSE	FALSE	2
MR-PCA	leucine	M00060	1-methylurate	M34395	0.112279	0.117246	0.338245	FALSE	FALSE	2
MR-link 2	kynurenine	M15140	urea	GCST90200417	-0.0502297	0.0667214	0.451553	FALSE	FALSE	3
MR-IVW	kynurenine	M15140	urea	GCST90200417	-0.00179741	0.0679835	0.978907	FALSE	FALSE	3
MR-IVW LD	kynurenine	M15140	urea	GCST90200417	-0.00179741	0.0679835	0.978907	FALSE	FALSE	3
MR-PCA	kynurenine	M15140	urea	GCST90200417	-0.0106847	0.0588526	0.855935	FALSE	FALSE	3
MR-link 2	citrate	M01564	asparagine	GCST90200452	0.0703783	0.0871937	0.41958	FALSE	FALSE	2
MR-IVW	citrate	M01564	asparagine	GCST90200452	0.0786464	0.103671	0.448084	FALSE	FALSE	2
MR-IVW LD	citrate	M01564	asparagine	GCST90200452	0.103936	0.0863836	0.228904	FALSE	FALSE	2
MR-PCA	citrate	M01564	asparagine	GCST90200452	-0.0282964	0.0685455	0.679744	FALSE	FALSE	2
MR-link 2	betaine	GCST90200425	mannose	M00584	0.00242251	0.0492274	0.960751	FALSE	FALSE	4
MR-IVW	betaine	GCST90200425	mannose	M00584	0.0294446	0.0540126	0.585655	FALSE	FALSE	4
MR-IVW LD	betaine	GCST90200425	mannose	M00584	0.0294446	0.0540126	0.585655	FALSE	FALSE	4
MR-PCA	betaine	GCST90200425	mannose	M00584	0.0240139	0.0451094	0.594486	FALSE	FALSE	4
MR-link 2	adenosine	M00555	5-oxoproline	M01494	-0.112202	0.15292	0.463113	FALSE	FALSE	2
MR-IVW	adenosine	M00555	5-oxoproline	M01494	-0.0679539	0.125025	0.586771	FALSE	FALSE	2
MR-IVW LD	adenosine	M00555	5-oxoproline	M01494	-0.0679539	0.125025	0.586771	FALSE	FALSE	2
MR-PCA	adenosine	M00555	5-oxoproline	M01494	-0.0713863	0.125419	0.569231	FALSE	FALSE	2
MR-link 2	adenosine	M00555	choline phosphate	GCST90200363	0.033268	0.165317	0.840513	FALSE	FALSE	2
MR-IVW	adenosine	M00555	choline phosphate	GCST90200363	-0.163189	0.118066	0.166915	FALSE	FALSE	2
MR-IVW LD	adenosine	M00555	choline phosphate	GCST90200363	-0.163189	0.118066	0.166915	FALSE	FALSE	2
MR-PCA	adenosine	M00555	choline phosphate	GCST90200363	0.00501537	0.112784	0.964531	FALSE	FALSE	2
MR-link 2	alpha-ketoglutarate	GCST90200455	glutamine	bioa_006	0.0455232	0.0323061	0.158799	FALSE	FALSE	1
MR-IVW	alpha-ketoglutarate	GCST90200455	glutamine	bioa_006	0.0628737	0.0449474	0.161864	FALSE	FALSE	1
MR-IVW LD	alpha-ketoglutarate	GCST90200455	glutamine	bioa_006	0.0642346	0.0326293	0.0489971	FALSE	FALSE	1
MR-PCA	alpha-ketoglutarate	GCST90200455	glutamine	bioa_006	0.0517238	0.0289482	0.0739749	FALSE	FALSE	1
MR-link 2	methionine	M01302	docosahexaenoate (dha; 22:6n3)	M19323	0.182574	0.31341	0.560204	FALSE	FALSE	1
MR-IVW	methionine	M01302	docosahexaenoate (dha; 22:6n3)	M19323	0.0556785	0.180955	0.758316	FALSE	FALSE	1
MR-IVW LD	methionine	M01302	docosahexaenoate (dha; 22:6n3)	M19323	0.0556785	0.180955	0.758316	FALSE	FALSE	1
MR-PCA	methionine	M01302	docosahexaenoate (dha; 22:6n3)	M19323	0.0682745	0.128831	0.596145	FALSE	FALSE	1
MR-link 2	tryptophan	M00054	hypotaurine	GCST90200379	-0.0174066	0.0777298	0.822806	FALSE	FALSE	7
MR-IVW	tryptophan	M00054	hypotaurine	GCST90200379	-0.0602992	0.06197	0.330534	FALSE	FALSE	7
MR-IVW LD	tryptophan	M00054	hypotaurine	GCST90200379	-0.0602992	0.06197	0.330534	FALSE	FALSE	7
MR-PCA	tryptophan	M00054	hypotaurine	GCST90200379	-0.0060503	0.051102	0.905754	FALSE	FALSE	7
MR-link 2	methionine	bioa_013	phenylalanine	met-d-Phe	0.0038246	0.0578369	0.947276	FALSE	FALSE	4
MR-IVW	methionine	bioa_013	phenylalanine	met-d-Phe	0.0383979	0.041622	0.356248	FALSE	FALSE	4
MR-IVW LD	methionine	bioa_013	phenylalanine	met-d-Phe	0.0435888	0.038208	0.25394	FALSE	FALSE	4
MR-PCA	methionine	bioa_013	phenylalanine	met-d-Phe	0.0488532	0.0325546	0.133445	FALSE	FALSE	4
MR-link 2	3-(4-hydroxyphenyl)lactate	GCST90200371	arginine	GCST90200372	-0.00573398	0.0914348	0.949997	FALSE	FALSE	2
MR-IVW	3-(4-hydroxyphenyl)lactate	GCST90200371	arginine	GCST90200372	-0.0275597	0.0889261	0.756624	FALSE	FALSE	2
MR-IVW LD	3-(4-hydroxyphenyl)lactate	GCST90200371	arginine	GCST90200372	-0.0275597	0.0889261	0.756624	FALSE	FALSE	2
MR-PCA	3-(4-hydroxyphenyl)lactate	GCST90200371	arginine	GCST90200372	-0.0383236	0.0754054	0.611289	FALSE	FALSE	2
MR-link 2	histidine	GCST90200377	glycine	met-d-Gly	0.0135121	0.0424993	0.750532	FALSE	FALSE	2
MR-IVW	histidine	GCST90200377	glycine	met-d-Gly	-2.3325	0.0288217	0	TRUE	FALSE	2
MR-IVW LD	histidine	GCST90200377	glycine	met-d-Gly	-2.3325	0.0288217	0	TRUE	FALSE	2
MR-PCA	histidine	GCST90200377	glycine	met-d-Gly	-0.734518	0.0166519	0	TRUE	FALSE	2
MR-link 2	beta-alanine	GCST90200361	cortisol	GCST90200378	-0.139903	0.0753514	0.0633577	FALSE	FALSE	1
MR-IVW	beta-alanine	GCST90200361	cortisol	GCST90200378	-0.0598116	0.0806997	0.458595	FALSE	FALSE	1
MR-IVW LD	beta-alanine	GCST90200361	cortisol	GCST90200378	-0.0598116	0.0806997	0.458595	FALSE	FALSE	1
MR-PCA	beta-alanine	GCST90200361	cortisol	GCST90200378	-0.110435	0.0735516	0.133235	FALSE	FALSE	1
MR-link 2	biliverdin	M02137	leucine	met-d-Leu	0.00080693	0.00843992	0.923831	FALSE	FALSE	1
MR-IVW	biliverdin	M02137	leucine	met-d-Leu	0.00338292	0.00916687	0.7121	FALSE	FALSE	1
MR-IVW LD	biliverdin	M02137	leucine	met-d-Leu	0.00338292	0.00916687	0.7121	FALSE	FALSE	1
MR-PCA	biliverdin	M02137	leucine	met-d-Leu	0.00114292	0.008317	0.890699	FALSE	FALSE	1
MR-link 2	urate	GCST90200307	paraxanthine	GCST90199654	0.0783643	0.0745407	0.293123	FALSE	FALSE	4
MR-IVW	urate	GCST90200307	paraxanthine	GCST90199654	-0.042167	0.0501144	0.400116	FALSE	FALSE	5
MR-IVW LD	urate	GCST90200307	paraxanthine	GCST90199654	-0.042167	0.0501144	0.400116	FALSE	FALSE	5
MR-PCA	urate	GCST90200307	paraxanthine	GCST90199654	-0.00625889	0.0434891	0.885565	FALSE	FALSE	5
MR-link 2	5-acetylamino-6-formylamino-3-methyluracil	GCST90200680	histidine	GCST90200377	0.0424128	0.0239899	0.0770704	FALSE	FALSE	1
MR-IVW	5-acetylamino-6-formylamino-3-methyluracil	GCST90200680	histidine	GCST90200377	0.0334221	0.0295676	0.258323	FALSE	FALSE	1
MR-IVW LD	5-acetylamino-6-formylamino-3-methyluracil	GCST90200680	histidine	GCST90200377	0.034922	0.0253414	0.168184	FALSE	FALSE	1
MR-PCA	5-acetylamino-6-formylamino-3-methyluracil	GCST90200680	histidine	GCST90200377	0.0433478	0.0244787	0.0765885	FALSE	FALSE	1
MR-link 2	choline phosphate	GCST90200363	sulfate*	GCST90199896	-0.0335916	0.0635551	0.597122	FALSE	FALSE	2
MR-IVW	choline phosphate	GCST90200363	sulfate*	GCST90199896	-0.0138997	0.0920167	0.879931	FALSE	FALSE	2
MR-IVW LD	choline phosphate	GCST90200363	sulfate*	GCST90199896	-0.0248333	0.0812574	0.7599	FALSE	FALSE	2
MR-PCA	choline phosphate	GCST90200363	sulfate*	GCST90199896	-0.0424538	0.0550602	0.440682	FALSE	FALSE	2
MR-link 2	n-formylanthranilic acid	GCST90199960	1-methylxanthine	GCST90199763	0.0702059	0.0293713	0.0168352	FALSE	FALSE	2
MR-IVW	n-formylanthranilic acid	GCST90199960	1-methylxanthine	GCST90199763	0.0231277	0.0304421	0.447418	FALSE	FALSE	2
MR-IVW LD	n-formylanthranilic acid	GCST90199960	1-methylxanthine	GCST90199763	0.0231277	0.0304421	0.447418	FALSE	FALSE	2
MR-PCA	n-formylanthranilic acid	GCST90199960	1-methylxanthine	GCST90199763	0.0164224	0.0303904	0.588933	FALSE	FALSE	2
MR-link 2	dihydroorotate	GCST90200444	cortisol	GCST90200378	-0.0559994	0.0409813	0.171795	FALSE	FALSE	5
MR-IVW	dihydroorotate	GCST90200444	cortisol	GCST90200378	-0.0633019	0.037898	0.0948553	FALSE	FALSE	5
MR-IVW LD	dihydroorotate	GCST90200444	cortisol	GCST90200378	-0.0670112	0.0403075	0.0964131	FALSE	FALSE	5
MR-PCA	dihydroorotate	GCST90200444	cortisol	GCST90200378	-0.0335604	0.0348208	0.335145	FALSE	FALSE	5
MR-link 2	2-aminobutyrate	GCST90200305	spermidine	bioa_033	-0.0325188	0.0803512	0.685692	FALSE	FALSE	2
MR-IVW	2-aminobutyrate	GCST90200305	spermidine	bioa_033	-0.0573852	0.0538736	0.286793	FALSE	FALSE	2
MR-IVW LD	2-aminobutyrate	GCST90200305	spermidine	bioa_033	-0.0573852	0.0538736	0.286793	FALSE	FALSE	2
MR-PCA	2-aminobutyrate	GCST90200305	spermidine	bioa_033	-0.0324138	0.0473263	0.493406	FALSE	FALSE	2
MR-link 2	urate	GCST90200307	glutamate	GCST90200412	0.297465	0.0555759	8.67934e-08	TRUE	TRUE	4
MR-IVW	urate	GCST90200307	glutamate	GCST90200412	0.115789	0.0487369	0.0175113	FALSE	TRUE	5
MR-IVW LD	urate	GCST90200307	glutamate	GCST90200412	0.115789	0.0487369	0.0175113	FALSE	TRUE	5
MR-PCA	urate	GCST90200307	glutamate	GCST90200412	0.120446	0.042299	0.00440672	FALSE	TRUE	5
MR-link 2	oleamide	M32458	n-acetyl-aspartyl-glutamate (naag)	GCST90200684	-0.189604	0.104649	0.070017	FALSE	FALSE	2
MR-IVW	oleamide	M32458	n-acetyl-aspartyl-glutamate (naag)	GCST90200684	-0.150122	0.0895341	0.0936017	FALSE	FALSE	2
MR-IVW LD	oleamide	M32458	n-acetyl-aspartyl-glutamate (naag)	GCST90200684	-0.150122	0.0895341	0.0936017	FALSE	FALSE	2
MR-PCA	oleamide	M32458	n-acetyl-aspartyl-glutamate (naag)	GCST90200684	-0.177273	0.0739633	0.0165402	FALSE	FALSE	2
MR-link 2	serine	bioa_018	pyruvate	M00599	-0.0104342	0.0557483	0.851531	FALSE	FALSE	8
MR-IVW	serine	bioa_018	pyruvate	M00599	-0.090917	0.0570883	0.111257	FALSE	FALSE	8
MR-IVW LD	serine	bioa_018	pyruvate	M00599	-0.0968893	0.0578517	0.0939761	FALSE	FALSE	8
MR-PCA	serine	bioa_018	pyruvate	M00599	-0.0512286	0.0571183	0.36978	FALSE	FALSE	8
MR-link 2	3-hydroxybutyrate (bhba)	met-d-bOHbutyrate	spermidine	GCST90200423	-0.404078	0.142015	0.00443664	FALSE	FALSE	15
MR-IVW	3-hydroxybutyrate (bhba)	met-d-bOHbutyrate	spermidine	GCST90200423	-0.21163	0.123164	0.0857445	FALSE	FALSE	15
MR-IVW LD	3-hydroxybutyrate (bhba)	met-d-bOHbutyrate	spermidine	GCST90200423	-0.19962	0.120682	0.0981072	FALSE	FALSE	15
MR-PCA	3-hydroxybutyrate (bhba)	met-d-bOHbutyrate	spermidine	GCST90200423	-0.287114	0.0939636	0.00224621	FALSE	FALSE	15
MR-link 2	glycerophosphoethanolamine	GCST90199808	serine	bioa_018	0.029737	0.0695584	0.669007	FALSE	FALSE	2
MR-IVW	glycerophosphoethanolamine	GCST90199808	serine	bioa_018	0.0109039	0.0525562	0.835642	FALSE	FALSE	2
MR-IVW LD	glycerophosphoethanolamine	GCST90199808	serine	bioa_018	0.0109039	0.0525562	0.835642	FALSE	FALSE	2
MR-PCA	glycerophosphoethanolamine	GCST90199808	serine	bioa_018	0.0501908	0.0479848	0.295574	FALSE	FALSE	2
MR-link 2	cystine	M31454	glutamine	M00053	0.105102	0.0705723	0.136413	FALSE	FALSE	1
MR-IVW	cystine	M31454	glutamine	M00053	0.0574959	0.0766612	0.453255	FALSE	FALSE	1
MR-IVW LD	cystine	M31454	glutamine	M00053	0.0574959	0.0766612	0.453255	FALSE	FALSE	1
MR-PCA	cystine	M31454	glutamine	M00053	0.0553907	0.0630033	0.379308	FALSE	FALSE	1
MR-link 2	mannose	GCST90200435	tyrosine	GCST90200427	0.16416	0.0824054	0.0463592	FALSE	FALSE	2
MR-IVW	mannose	GCST90200435	tyrosine	GCST90200427	0.199104	0.0747243	0.00771001	FALSE	FALSE	2
MR-IVW LD	mannose	GCST90200435	tyrosine	GCST90200427	0.201606	0.07708	0.00890875	FALSE	FALSE	2
MR-PCA	mannose	GCST90200435	tyrosine	GCST90200427	0.10756	0.0545763	0.0487447	FALSE	FALSE	2
MR-link 2	docosahexaenoate (dha; 22:6n3)	GCST90199651	alpha-aminoadipic acid	bioa_025	-0.0389399	0.145651	0.7892	FALSE	FALSE	1
MR-IVW	docosahexaenoate (dha; 22:6n3)	GCST90199651	alpha-aminoadipic acid	bioa_025	-0.0423829	0.128823	0.742156	FALSE	FALSE	1
MR-IVW LD	docosahexaenoate (dha; 22:6n3)	GCST90199651	alpha-aminoadipic acid	bioa_025	-0.0423829	0.128823	0.742156	FALSE	FALSE	1
MR-PCA	docosahexaenoate (dha; 22:6n3)	GCST90199651	alpha-aminoadipic acid	bioa_025	-0.12575	0.0947257	0.184337	FALSE	FALSE	1
MR-link 2	cortisol	GCST90200378	3-methyl-2-oxobutyrate	GCST90199677	0.0669567	0.225679	0.766703	FALSE	FALSE	1
MR-IVW	cortisol	GCST90200378	3-methyl-2-oxobutyrate	GCST90199677	-0.0538129	0.153414	0.725762	FALSE	FALSE	1
MR-IVW LD	cortisol	GCST90200378	3-methyl-2-oxobutyrate	GCST90199677	-0.0538129	0.153414	0.725762	FALSE	FALSE	1
MR-PCA	cortisol	GCST90200378	3-methyl-2-oxobutyrate	GCST90199677	0.0736757	0.0961529	0.443536	FALSE	FALSE	1
MR-link 2	cysteinylglycine	GCST90200364	methionine sulfoxide	GCST90199625	-0.0516028	0.0534454	0.334282	FALSE	FALSE	3
MR-IVW	cysteinylglycine	GCST90200364	methionine sulfoxide	GCST90199625	-0.0475804	0.0569489	0.40344	FALSE	FALSE	3
MR-IVW LD	cysteinylglycine	GCST90200364	methionine sulfoxide	GCST90199625	-0.0455731	0.0582457	0.433962	FALSE	FALSE	3
MR-PCA	cysteinylglycine	GCST90200364	methionine sulfoxide	GCST90199625	-0.0518908	0.047199	0.271591	FALSE	FALSE	3
MR-link 2	2-hydroxyglutarate	GCST90199865	hippurate	GCST90199624	0.260693	0.115151	0.0235792	FALSE	FALSE	2
MR-IVW	2-hydroxyglutarate	GCST90199865	hippurate	GCST90199624	-0.0120846	0.0956742	0.899486	FALSE	FALSE	2
MR-IVW LD	2-hydroxyglutarate	GCST90199865	hippurate	GCST90199624	-0.0120846	0.0956742	0.899486	FALSE	FALSE	2
MR-PCA	2-hydroxyglutarate	GCST90199865	hippurate	GCST90199624	0.0595802	0.0707924	0.400001	FALSE	FALSE	2
MR-link 2	glutamate	bioa_007	pyruvate	GCST90200430	0.160428	0.442623	0.717018	FALSE	FALSE	1
MR-IVW	glutamate	bioa_007	pyruvate	GCST90200430	-0.286614	0.336568	0.394449	FALSE	FALSE	1
MR-IVW LD	glutamate	bioa_007	pyruvate	GCST90200430	-0.286614	0.336568	0.394449	FALSE	FALSE	1
MR-PCA	glutamate	bioa_007	pyruvate	GCST90200430	0.0951797	0.264115	0.718568	FALSE	FALSE	1
MR-link 2	threonine	bioa_019	eicosapentaenoate (epa; 20:5n3)	M18467	-0.0508842	0.081383	0.531812	FALSE	FALSE	8
MR-IVW	threonine	bioa_019	eicosapentaenoate (epa; 20:5n3)	M18467	-0.0450011	0.0783763	0.565855	FALSE	FALSE	8
MR-IVW LD	threonine	bioa_019	eicosapentaenoate (epa; 20:5n3)	M18467	-0.0463105	0.0788495	0.556984	FALSE	FALSE	8
MR-PCA	threonine	bioa_019	eicosapentaenoate (epa; 20:5n3)	M18467	-0.00361677	0.0736591	0.960838	FALSE	FALSE	8
MR-link 2	asparagine	GCST90200452	histidine	M00059	0.097047	0.0774313	0.210085	FALSE	FALSE	2
MR-IVW	asparagine	GCST90200452	histidine	M00059	0.107048	0.0989025	0.279094	FALSE	FALSE	2
MR-IVW LD	asparagine	GCST90200452	histidine	M00059	0.107048	0.0989025	0.279094	FALSE	FALSE	2
MR-PCA	asparagine	GCST90200452	histidine	M00059	0.109346	0.0754589	0.147314	FALSE	FALSE	2
MR-link 2	3-methyl-2-oxobutyrate	M21047	choline	M15506	0.315146	0.20197	0.118674	FALSE	FALSE	1
MR-IVW	3-methyl-2-oxobutyrate	M21047	choline	M15506	0.305766	0.171229	0.0741455	FALSE	FALSE	1
MR-IVW LD	3-methyl-2-oxobutyrate	M21047	choline	M15506	0.305766	0.171229	0.0741455	FALSE	FALSE	1
MR-PCA	3-methyl-2-oxobutyrate	M21047	choline	M15506	0.173512	0.143101	0.225316	FALSE	FALSE	1
MR-link 2	glycerol 3-phosphate	GCST90199638	threonine	M01284	0.0188848	0.0598667	0.752422	FALSE	FALSE	1
MR-IVW	glycerol 3-phosphate	GCST90199638	threonine	M01284	0.0333453	0.0962064	0.72889	FALSE	FALSE	1
MR-IVW LD	glycerol 3-phosphate	GCST90199638	threonine	M01284	0.0244392	0.079653	0.75898	FALSE	FALSE	1
MR-PCA	glycerol 3-phosphate	GCST90199638	threonine	M01284	0.0307331	0.0615583	0.617602	FALSE	FALSE	1
MR-link 2	inositol 1-phosphate (i1p)	M01481	xanthine	M03147	0.0160749	0.0533151	0.763028	FALSE	FALSE	8
MR-IVW	inositol 1-phosphate (i1p)	M01481	xanthine	M03147	-0.0088088	0.0303336	0.771512	FALSE	FALSE	9
MR-IVW LD	inositol 1-phosphate (i1p)	M01481	xanthine	M03147	-0.0088088	0.0303336	0.771512	FALSE	FALSE	9
MR-PCA	inositol 1-phosphate (i1p)	M01481	xanthine	M03147	0.00137771	0.0247622	0.955631	FALSE	FALSE	9
MR-link 2	5-oxoproline	GCST90200280	retinol (vitamin a)	GCST90200405	0.0249878	0.0350222	0.475545	FALSE	FALSE	2
MR-IVW	5-oxoproline	GCST90200280	retinol (vitamin a)	GCST90200405	-0.00376345	0.0628328	0.952238	FALSE	FALSE	2
MR-IVW LD	5-oxoproline	GCST90200280	retinol (vitamin a)	GCST90200405	0.00532569	0.0317147	0.866642	FALSE	FALSE	2
MR-PCA	5-oxoproline	GCST90200280	retinol (vitamin a)	GCST90200405	0.0238318	0.0328398	0.468024	FALSE	FALSE	2
MR-link 2	myo-inositol	M19934	hypoxanthine	M03127	0.0815094	0.098904	0.409868	FALSE	FALSE	2
MR-IVW	myo-inositol	M19934	hypoxanthine	M03127	-0.040531	0.10216	0.691559	FALSE	FALSE	2
MR-IVW LD	myo-inositol	M19934	hypoxanthine	M03127	-0.040531	0.10216	0.691559	FALSE	FALSE	2
MR-PCA	myo-inositol	M19934	hypoxanthine	M03127	0.0517164	0.094081	0.582525	FALSE	FALSE	2
MR-link 2	3-aminoisobutyrate	GCST90200310	3-methyl-2-oxovalerate	M15676	-0.0411062	0.0273854	0.133348	FALSE	FALSE	2
MR-IVW	3-aminoisobutyrate	GCST90200310	3-methyl-2-oxovalerate	M15676	-0.0326654	0.0265725	0.218962	FALSE	FALSE	2
MR-IVW LD	3-aminoisobutyrate	GCST90200310	3-methyl-2-oxovalerate	M15676	-0.0331726	0.0275595	0.228717	FALSE	FALSE	2
MR-PCA	3-aminoisobutyrate	GCST90200310	3-methyl-2-oxovalerate	M15676	-0.0374612	0.0254989	0.141796	FALSE	FALSE	2
MR-link 2	valine	met-d-Val	n-acetylornithine	bioa_023	-0.001922	0.0438795	0.965062	FALSE	FALSE	13
MR-IVW	valine	met-d-Val	n-acetylornithine	bioa_023	-0.0185549	0.0482362	0.700483	FALSE	FALSE	13
MR-IVW LD	valine	met-d-Val	n-acetylornithine	bioa_023	-0.0189516	0.0474072	0.689332	FALSE	FALSE	13
MR-PCA	valine	met-d-Val	n-acetylornithine	bioa_023	-0.00831564	0.046061	0.856732	FALSE	FALSE	13
MR-link 2	4-hydroxyphenylpyruvate	GCST90200300	1-methylxanthine	GCST90199763	0.186457	0.190832	0.328532	FALSE	FALSE	2
MR-IVW	4-hydroxyphenylpyruvate	GCST90200300	1-methylxanthine	GCST90199763	-0.00657313	0.115288	0.954533	FALSE	FALSE	2
MR-IVW LD	4-hydroxyphenylpyruvate	GCST90200300	1-methylxanthine	GCST90199763	-0.00657313	0.115288	0.954533	FALSE	FALSE	2
MR-PCA	4-hydroxyphenylpyruvate	GCST90200300	1-methylxanthine	GCST90199763	0.0474506	0.0732451	0.517093	FALSE	FALSE	2
MR-link 2	cortisol	GCST90200378	valine	bioa_022	0.0770678	0.0610741	0.206994	FALSE	FALSE	1
MR-IVW	cortisol	GCST90200378	valine	bioa_022	0.0281005	0.0482826	0.560567	FALSE	FALSE	1
MR-IVW LD	cortisol	GCST90200378	valine	bioa_022	0.0281005	0.0482826	0.560567	FALSE	FALSE	1
MR-PCA	cortisol	GCST90200378	valine	bioa_022	0.0582783	0.0463399	0.208527	FALSE	FALSE	1
MR-link 2	7-methylxanthine	GCST90199754	inosine	GCST90200394	-0.0600157	0.214011	0.779146	FALSE	FALSE	2
MR-IVW	7-methylxanthine	GCST90199754	inosine	GCST90200394	-0.0700399	0.154029	0.64931	FALSE	FALSE	2
MR-IVW LD	7-methylxanthine	GCST90199754	inosine	GCST90200394	-0.0700399	0.154029	0.64931	FALSE	FALSE	2
MR-PCA	7-methylxanthine	GCST90199754	inosine	GCST90200394	0.0100783	0.102004	0.921295	FALSE	FALSE	2
MR-link 2	phosphate	GCST90200393	cysteine	GCST90200439	0.182904	0.144365	0.20517	FALSE	FALSE	1
MR-IVW	phosphate	GCST90200393	cysteine	GCST90200439	0.159247	0.158561	0.315222	FALSE	FALSE	1
MR-IVW LD	phosphate	GCST90200393	cysteine	GCST90200439	0.159247	0.158561	0.315222	FALSE	FALSE	1
MR-PCA	phosphate	GCST90200393	cysteine	GCST90200439	0.112947	0.0812619	0.164555	FALSE	FALSE	1
MR-link 2	leucine	met-d-Leu	3-ureidopropionate	GCST90200283	-0.0356911	0.101851	0.72602	FALSE	FALSE	12
MR-IVW	leucine	met-d-Leu	3-ureidopropionate	GCST90200283	-0.140299	0.105425	0.183258	FALSE	FALSE	12
MR-IVW LD	leucine	met-d-Leu	3-ureidopropionate	GCST90200283	-0.141055	0.103363	0.17236	FALSE	FALSE	12
MR-PCA	leucine	met-d-Leu	3-ureidopropionate	GCST90200283	-0.0278088	0.0831515	0.738051	FALSE	FALSE	12
MR-link 2	glutamine	GCST90200419	tryptophan	GCST90200441	-0.0544755	0.0750004	0.467633	FALSE	FALSE	1
MR-IVW	glutamine	GCST90200419	tryptophan	GCST90200441	-0.0793778	0.0674632	0.239351	FALSE	FALSE	1
MR-IVW LD	glutamine	GCST90200419	tryptophan	GCST90200441	-0.0793778	0.0674632	0.239351	FALSE	FALSE	1
MR-PCA	glutamine	GCST90200419	tryptophan	GCST90200441	-0.0750508	0.0663035	0.257664	FALSE	FALSE	1
MR-link 2	bilirubin (z,z)	GCST90200704	7-methylxanthine	GCST90199754	-0.0159313	0.0250251	0.524377	FALSE	FALSE	2
MR-IVW	bilirubin (z,z)	GCST90200704	7-methylxanthine	GCST90199754	-0.0151664	0.0326664	0.642446	FALSE	FALSE	2
MR-IVW LD	bilirubin (z,z)	GCST90200704	7-methylxanthine	GCST90199754	-0.00903312	0.0240224	0.706896	FALSE	FALSE	2
MR-PCA	bilirubin (z,z)	GCST90200704	7-methylxanthine	GCST90199754	-0.00464306	0.0222393	0.834622	FALSE	FALSE	2
MR-link 2	glycine	bioa_008	histidine	met-d-His	-0.0893077	0.0133933	2.59158e-11	TRUE	FALSE	21
MR-IVW	glycine	bioa_008	histidine	met-d-His	-0.0976739	0.0119961	3.88447e-16	TRUE	FALSE	21
MR-IVW LD	glycine	bioa_008	histidine	met-d-His	-0.102519	0.0116178	1.10146e-18	TRUE	FALSE	21
MR-PCA	glycine	bioa_008	histidine	met-d-His	-0.0828572	0.0112746	1.99725e-13	TRUE	FALSE	21
MR-link 2	tyrosine	bioa_021	glycerol	GCST90200325	0.0782578	0.0837884	0.350308	FALSE	FALSE	14
MR-IVW	tyrosine	bioa_021	glycerol	GCST90200325	0.0560905	0.091653	0.540546	FALSE	FALSE	14
MR-IVW LD	tyrosine	bioa_021	glycerol	GCST90200325	0.0524989	0.0927642	0.571435	FALSE	FALSE	14
MR-PCA	tyrosine	bioa_021	glycerol	GCST90200325	0.0514681	0.0848748	0.544249	FALSE	FALSE	14
MR-link 2	glutamine	met-d-Gln	pyruvate	M00599	-0.0363068	0.0605962	0.549066	FALSE	FALSE	36
MR-IVW	glutamine	met-d-Gln	pyruvate	M00599	-0.13146	0.061995	0.0339649	FALSE	FALSE	36
MR-IVW LD	glutamine	met-d-Gln	pyruvate	M00599	-0.120466	0.0580727	0.0380427	FALSE	FALSE	36
MR-PCA	glutamine	met-d-Gln	pyruvate	M00599	-0.0675908	0.0535853	0.207177	FALSE	FALSE	36
MR-link 2	creatinine	bioa_026	choline	GCST90200327	0.0900011	0.0988381	0.362511	FALSE	FALSE	23
MR-IVW	creatinine	bioa_026	choline	GCST90200327	0.122536	0.0962562	0.203011	FALSE	FALSE	23
MR-IVW LD	creatinine	bioa_026	choline	GCST90200327	0.122536	0.0962562	0.203011	FALSE	FALSE	23
MR-PCA	creatinine	bioa_026	choline	GCST90200327	0.0699232	0.0841036	0.405751	FALSE	FALSE	23
MR-link 2	phenylalanine	bioa_016	n-stearoyl-sphingosine (d18:1/18:0)*	GCST90200341	0.0164294	0.10652	0.877422	FALSE	FALSE	9
MR-IVW	phenylalanine	bioa_016	n-stearoyl-sphingosine (d18:1/18:0)*	GCST90200341	-0.0107393	0.121076	0.929321	FALSE	FALSE	9
MR-IVW LD	phenylalanine	bioa_016	n-stearoyl-sphingosine (d18:1/18:0)*	GCST90200341	-0.0137598	0.12141	0.909766	FALSE	FALSE	9
MR-PCA	phenylalanine	bioa_016	n-stearoyl-sphingosine (d18:1/18:0)*	GCST90200341	-0.0371044	0.104135	0.721609	FALSE	FALSE	9
MR-link 2	glycine	bioa_008	oleate (18:1n9)	M01359	0.0131108	0.0405924	0.746705	FALSE	FALSE	21
MR-IVW	glycine	bioa_008	oleate (18:1n9)	M01359	-0.0251693	0.0457934	0.582575	FALSE	FALSE	21
MR-IVW LD	glycine	bioa_008	oleate (18:1n9)	M01359	-0.0195473	0.0460239	0.67104	FALSE	FALSE	21
MR-PCA	glycine	bioa_008	oleate (18:1n9)	M01359	-0.0725307	0.0446579	0.104346	FALSE	FALSE	21
MR-link 2	alpha-ketoglutarate	GCST90200455	spermidine	bioa_033	-0.0140483	0.0694583	0.839718	FALSE	FALSE	1
MR-IVW	alpha-ketoglutarate	GCST90200455	spermidine	bioa_033	-0.0798879	0.0675854	0.237194	FALSE	FALSE	1
MR-IVW LD	alpha-ketoglutarate	GCST90200455	spermidine	bioa_033	-0.0774388	0.0704326	0.271561	FALSE	FALSE	1
MR-PCA	alpha-ketoglutarate	GCST90200455	spermidine	bioa_033	0.0266257	0.0534246	0.618216	FALSE	FALSE	1
MR-link 2	phosphoethanolamine	GCST90200281	4-hydroxyphenylpyruvate	GCST90200300	0.151708	0.102767	0.139882	FALSE	FALSE	2
MR-IVW	phosphoethanolamine	GCST90200281	4-hydroxyphenylpyruvate	GCST90200300	0.121231	0.127798	0.342816	FALSE	FALSE	2
MR-IVW LD	phosphoethanolamine	GCST90200281	4-hydroxyphenylpyruvate	GCST90200300	0.121231	0.127798	0.342816	FALSE	FALSE	2
MR-PCA	phosphoethanolamine	GCST90200281	4-hydroxyphenylpyruvate	GCST90200300	0.087325	0.0675197	0.195898	FALSE	FALSE	2
MR-link 2	glycerophosphorylcholine (gpc)	GCST90199629	glucose	M20489	0.205312	0.18361	0.263484	FALSE	FALSE	1
MR-IVW	glycerophosphorylcholine (gpc)	GCST90199629	glucose	M20489	0.101863	0.157425	0.517594	FALSE	FALSE	1
MR-IVW LD	glycerophosphorylcholine (gpc)	GCST90199629	glucose	M20489	0.101863	0.157425	0.517594	FALSE	FALSE	1
MR-PCA	glycerophosphorylcholine (gpc)	GCST90199629	glucose	M20489	0.124068	0.14929	0.40594	FALSE	FALSE	1
MR-link 2	arginine	GCST90200372	sphinganine-1-phosphate	GCST90199845	-0.0924892	0.093399	0.322048	FALSE	FALSE	2
MR-IVW	arginine	GCST90200372	sphinganine-1-phosphate	GCST90199845	0.0511949	0.0738767	0.488324	FALSE	FALSE	2
MR-IVW LD	arginine	GCST90200372	sphinganine-1-phosphate	GCST90199845	0.0513397	0.0748744	0.492917	FALSE	FALSE	2
MR-PCA	arginine	GCST90200372	sphinganine-1-phosphate	GCST90199845	0.0348567	0.0734702	0.635192	FALSE	FALSE	2
MR-link 2	pantothenate	GCST90200279	n-palmitoyl-sphingosine (d18:1/16:0)	GCST90200336	0.331855	0.223474	0.13755	FALSE	FALSE	1
MR-IVW	pantothenate	GCST90200279	n-palmitoyl-sphingosine (d18:1/16:0)	GCST90200336	0.276516	0.170342	0.104526	FALSE	FALSE	1
MR-IVW LD	pantothenate	GCST90200279	n-palmitoyl-sphingosine (d18:1/16:0)	GCST90200336	0.276516	0.170342	0.104526	FALSE	FALSE	1
MR-PCA	pantothenate	GCST90200279	n-palmitoyl-sphingosine (d18:1/16:0)	GCST90200336	0.176151	0.106039	0.0966746	FALSE	FALSE	1
MR-link 2	4-methyl-2-oxopentanoate	M22116	sphingosine	GCST90200385	-0.0341335	0.128465	0.790467	FALSE	FALSE	2
MR-IVW	4-methyl-2-oxopentanoate	M22116	sphingosine	GCST90200385	0.015509	0.118507	0.895878	FALSE	FALSE	2
MR-IVW LD	4-methyl-2-oxopentanoate	M22116	sphingosine	GCST90200385	0.015509	0.118507	0.895878	FALSE	FALSE	2
MR-PCA	4-methyl-2-oxopentanoate	M22116	sphingosine	GCST90200385	0.0169818	0.104465	0.870865	FALSE	FALSE	2
MR-link 2	asparagine	M34283	choline	M15506	-0.0339965	0.0649138	0.600474	FALSE	FALSE	2
MR-IVW	asparagine	M34283	choline	M15506	-0.00298609	0.0745754	0.96806	FALSE	FALSE	2
MR-IVW LD	asparagine	M34283	choline	M15506	-0.00298609	0.0745754	0.96806	FALSE	FALSE	2
MR-PCA	asparagine	M34283	choline	M15506	0.00503758	0.0722674	0.944426	FALSE	FALSE	2
MR-link 2	mannose	M00584	histidine	met-d-His	0.0961968	0.0235375	4.3705e-05	FALSE	FALSE	1
MR-IVW	mannose	M00584	histidine	met-d-His	0.112127	0.0141301	2.09998e-15	TRUE	FALSE	1
MR-IVW LD	mannose	M00584	histidine	met-d-His	0.112127	0.0141301	2.09998e-15	TRUE	FALSE	1
MR-PCA	mannose	M00584	histidine	met-d-His	0.105792	0.0143105	1.43964e-13	TRUE	FALSE	1
MR-link 2	glutamine	GCST90200419	citrulline	GCST90200403	0.332718	0.0757113	1.10993e-05	FALSE	FALSE	1
MR-IVW	glutamine	GCST90200419	citrulline	GCST90200403	0.145945	0.0677714	0.0312804	FALSE	FALSE	1
MR-IVW LD	glutamine	GCST90200419	citrulline	GCST90200403	0.145945	0.0677714	0.0312804	FALSE	FALSE	1
MR-PCA	glutamine	GCST90200419	citrulline	GCST90200403	0.177096	0.0666052	0.00783967	FALSE	FALSE	1
MR-link 2	asparagine	bioa_003	1,7-dimethylurate	GCST90199756	0.125582	0.0775134	0.105204	FALSE	FALSE	6
MR-IVW	asparagine	bioa_003	1,7-dimethylurate	GCST90199756	0.116114	0.0927734	0.210719	FALSE	FALSE	6
MR-IVW LD	asparagine	bioa_003	1,7-dimethylurate	GCST90199756	0.119766	0.0863583	0.165488	FALSE	FALSE	6
MR-PCA	asparagine	bioa_003	1,7-dimethylurate	GCST90199756	0.140873	0.0794626	0.0762577	FALSE	FALSE	6
MR-link 2	acetoacetate	met-d-Acetoacetate	n1-methyl-2-pyridone-5-carboxamide	GCST90199778	0.0355571	0.222482	0.873023	FALSE	FALSE	5
MR-IVW	acetoacetate	met-d-Acetoacetate	n1-methyl-2-pyridone-5-carboxamide	GCST90199778	-0.0821099	0.202986	0.685838	FALSE	FALSE	5
MR-IVW LD	acetoacetate	met-d-Acetoacetate	n1-methyl-2-pyridone-5-carboxamide	GCST90199778	-0.0821099	0.202986	0.685838	FALSE	FALSE	5
MR-PCA	acetoacetate	met-d-Acetoacetate	n1-methyl-2-pyridone-5-carboxamide	GCST90199778	-0.0153407	0.148275	0.917597	FALSE	FALSE	5
MR-link 2	mannose	M00584	n-palmitoyl-sphinganine (d18:0/16:0)	GCST90200064	-0.0504778	0.0541309	0.351072	FALSE	FALSE	1
MR-IVW	mannose	M00584	n-palmitoyl-sphinganine (d18:0/16:0)	GCST90200064	-0.0560305	0.0712422	0.431587	FALSE	FALSE	1
MR-IVW LD	mannose	M00584	n-palmitoyl-sphinganine (d18:0/16:0)	GCST90200064	-0.0560305	0.0712422	0.431587	FALSE	FALSE	1
MR-PCA	mannose	M00584	n-palmitoyl-sphinganine (d18:0/16:0)	GCST90200064	-0.0179236	0.0608728	0.768419	FALSE	FALSE	1
MR-link 2	1-stearoyl-2-oleoyl-gps (18:0/18:1)	GCST90199652	cystine	GCST90200382	0.114338	0.177411	0.519263	FALSE	FALSE	1
MR-IVW	1-stearoyl-2-oleoyl-gps (18:0/18:1)	GCST90199652	cystine	GCST90200382	-0.119158	0.131482	0.36479	FALSE	FALSE	1
MR-IVW LD	1-stearoyl-2-oleoyl-gps (18:0/18:1)	GCST90199652	cystine	GCST90200382	-0.119158	0.131482	0.36479	FALSE	FALSE	1
MR-PCA	1-stearoyl-2-oleoyl-gps (18:0/18:1)	GCST90199652	cystine	GCST90200382	0.045393	0.100502	0.651511	FALSE	FALSE	1
MR-link 2	acetoacetate	met-d-Acetoacetate	leucine	M00060	-0.0648862	0.234764	0.782249	FALSE	FALSE	6
MR-IVW	acetoacetate	met-d-Acetoacetate	leucine	M00060	0.0559417	0.202252	0.782092	FALSE	FALSE	6
MR-IVW LD	acetoacetate	met-d-Acetoacetate	leucine	M00060	0.0554561	0.20185	0.783516	FALSE	FALSE	6
MR-PCA	acetoacetate	met-d-Acetoacetate	leucine	M00060	0.0759173	0.190149	0.689707	FALSE	FALSE	6
MR-link 2	citrulline	M02132	arachidonate (20:4n6)	M01110	-0.0554618	0.161159	0.730738	FALSE	FALSE	1
MR-IVW	citrulline	M02132	arachidonate (20:4n6)	M01110	-0.164978	0.164978	0.317311	FALSE	FALSE	1
MR-IVW LD	citrulline	M02132	arachidonate (20:4n6)	M01110	-0.164978	0.164978	0.317311	FALSE	FALSE	1
MR-PCA	citrulline	M02132	arachidonate (20:4n6)	M01110	-0.149653	0.130713	0.25225	FALSE	FALSE	1
MR-link 2	isoursodeoxycholate	GCST90199892	ornithine	GCST90200404	-0.093988	0.192941	0.626165	FALSE	FALSE	1
MR-IVW	isoursodeoxycholate	GCST90199892	ornithine	GCST90200404	-0.154484	0.174412	0.375755	FALSE	FALSE	1
MR-IVW LD	isoursodeoxycholate	GCST90199892	ornithine	GCST90200404	-0.154484	0.174412	0.375755	FALSE	FALSE	1
MR-PCA	isoursodeoxycholate	GCST90199892	ornithine	GCST90200404	-0.0117679	0.122116	0.92323	FALSE	FALSE	1
MR-link 2	caffeine	M00569	alanine	bioa_001	0.0806357	0.0391195	0.0392776	FALSE	FALSE	2
MR-IVW	caffeine	M00569	alanine	bioa_001	0.0760782	0.0297632	0.0105846	FALSE	FALSE	2
MR-IVW LD	caffeine	M00569	alanine	bioa_001	0.0760782	0.0297632	0.0105846	FALSE	FALSE	2
MR-PCA	caffeine	M00569	alanine	bioa_001	0.0679524	0.0284545	0.0169356	FALSE	FALSE	2
MR-link 2	sulfate*	GCST90199896	alanine	GCST90200431	-0.354642	0.174282	0.0418637	FALSE	FALSE	1
MR-IVW	sulfate*	GCST90199896	alanine	GCST90200431	-0.147535	0.172038	0.391126	FALSE	FALSE	1
MR-IVW LD	sulfate*	GCST90199896	alanine	GCST90200431	-0.147535	0.172038	0.391126	FALSE	FALSE	1
MR-PCA	sulfate*	GCST90199896	alanine	GCST90200431	-0.0359705	0.105692	0.733606	FALSE	FALSE	1
MR-link 2	5-oxoproline	M01494	isoleucine	bioa_010	-0.00500981	0.0155851	0.74787	FALSE	FALSE	1
MR-IVW	5-oxoproline	M01494	isoleucine	bioa_010	-0.0105259	0.0148252	0.477704	FALSE	FALSE	1
MR-IVW LD	5-oxoproline	M01494	isoleucine	bioa_010	-0.0105259	0.0148252	0.477704	FALSE	FALSE	1
MR-PCA	5-oxoproline	M01494	isoleucine	bioa_010	-0.0134745	0.0142645	0.344854	FALSE	FALSE	1
MR-link 2	stearoyl sphingomyelin (d18:1/18:0)	GCST90200335	3-methyl-2-oxobutyrate	GCST90199677	0.153036	0.0544144	0.00491696	FALSE	FALSE	5
MR-IVW	stearoyl sphingomyelin (d18:1/18:0)	GCST90200335	3-methyl-2-oxobutyrate	GCST90199677	0.120313	0.058897	0.0410755	FALSE	FALSE	5
MR-IVW LD	stearoyl sphingomyelin (d18:1/18:0)	GCST90200335	3-methyl-2-oxobutyrate	GCST90199677	0.120313	0.058897	0.0410755	FALSE	FALSE	5
MR-PCA	stearoyl sphingomyelin (d18:1/18:0)	GCST90200335	3-methyl-2-oxobutyrate	GCST90199677	0.0604749	0.0383217	0.114546	FALSE	FALSE	5
MR-link 2	creatine	M27718	glycerol	M15122	0.0215121	0.119073	0.856633	FALSE	FALSE	1
MR-IVW	creatine	M27718	glycerol	M15122	-0.0396642	0.118993	0.738883	FALSE	FALSE	1
MR-IVW LD	creatine	M27718	glycerol	M15122	-0.0396642	0.118993	0.738883	FALSE	FALSE	1
MR-PCA	creatine	M27718	glycerol	M15122	-0.229596	0.127364	0.0714392	FALSE	FALSE	1
MR-link 2	1-methylnicotinamide	GCST90200406	citrulline	GCST90200403	0.0668225	0.1524	0.661047	FALSE	FALSE	1
MR-IVW	1-methylnicotinamide	GCST90200406	citrulline	GCST90200403	-0.0593632	0.168926	0.725276	FALSE	FALSE	1
MR-IVW LD	1-methylnicotinamide	GCST90200406	citrulline	GCST90200403	-0.0593632	0.168926	0.725276	FALSE	FALSE	1
MR-PCA	1-methylnicotinamide	GCST90200406	citrulline	GCST90200403	0.0227975	0.0860024	0.790948	FALSE	FALSE	1
MR-link 2	citrate	met-d-Citrate	taurine	GCST90200420	-0.0240477	0.0506465	0.634919	FALSE	FALSE	29
MR-IVW	citrate	met-d-Citrate	taurine	GCST90200420	-0.0345004	0.0569213	0.544443	FALSE	FALSE	29
MR-IVW LD	citrate	met-d-Citrate	taurine	GCST90200420	-0.0244773	0.0525553	0.641399	FALSE	FALSE	29
MR-PCA	citrate	met-d-Citrate	taurine	GCST90200420	0.00768805	0.0465769	0.868896	FALSE	FALSE	29
MR-link 2	n1-methyl-2-pyridone-5-carboxamide	GCST90199778	sphingosine	GCST90200385	0.0990537	0.143355	0.489587	FALSE	FALSE	2
MR-IVW	n1-methyl-2-pyridone-5-carboxamide	GCST90199778	sphingosine	GCST90200385	-0.00759457	0.126756	0.952223	FALSE	FALSE	2
MR-IVW LD	n1-methyl-2-pyridone-5-carboxamide	GCST90199778	sphingosine	GCST90200385	-0.00759457	0.126756	0.952223	FALSE	FALSE	2
MR-PCA	n1-methyl-2-pyridone-5-carboxamide	GCST90199778	sphingosine	GCST90200385	0.0708852	0.0845699	0.401927	FALSE	FALSE	2
MR-link 2	alpha-ketoglutaramate*	GCST90199885	theobromine	M18392	0.00918655	0.0871259	0.916027	FALSE	FALSE	1
MR-IVW	alpha-ketoglutaramate*	GCST90199885	theobromine	M18392	-0.194991	0.142842	0.172228	FALSE	FALSE	1
MR-IVW LD	alpha-ketoglutaramate*	GCST90199885	theobromine	M18392	-0.194991	0.142842	0.172228	FALSE	FALSE	1
MR-PCA	alpha-ketoglutaramate*	GCST90199885	theobromine	M18392	0.0110326	0.0793104	0.889366	FALSE	FALSE	1
MR-link 2	5-oxoproline	M01494	cytosine	GCST90200433	-0.0761411	0.0559689	0.173698	FALSE	FALSE	1
MR-IVW	5-oxoproline	M01494	cytosine	GCST90200433	-0.0875438	0.0526512	0.0963701	FALSE	FALSE	1
MR-IVW LD	5-oxoproline	M01494	cytosine	GCST90200433	-0.0875438	0.0526512	0.0963701	FALSE	FALSE	1
MR-PCA	5-oxoproline	M01494	cytosine	GCST90200433	-0.0760913	0.0496619	0.125476	FALSE	FALSE	1
MR-link 2	methionine	M01302	pyruvate	M00599	0.0762121	0.295822	0.796694	FALSE	FALSE	1
MR-IVW	methionine	M01302	pyruvate	M00599	0.0808214	0.182597	0.658038	FALSE	FALSE	1
MR-IVW LD	methionine	M01302	pyruvate	M00599	0.0808214	0.182597	0.658038	FALSE	FALSE	1
MR-PCA	methionine	M01302	pyruvate	M00599	0.137757	0.130003	0.289308	FALSE	FALSE	1
MR-link 2	creatine	GCST90200323	3-(4-hydroxyphenyl)lactate	M32197	0.0112439	0.0734921	0.878402	FALSE	FALSE	2
MR-IVW	creatine	GCST90200323	3-(4-hydroxyphenyl)lactate	M32197	-0.0357072	0.0871028	0.681848	FALSE	FALSE	2
MR-IVW LD	creatine	GCST90200323	3-(4-hydroxyphenyl)lactate	M32197	-0.0357072	0.0871028	0.681848	FALSE	FALSE	2
MR-PCA	creatine	GCST90200323	3-(4-hydroxyphenyl)lactate	M32197	-0.000828614	0.0790718	0.991639	FALSE	FALSE	2
MR-link 2	1-stearoyl-2-oleoyl-gps (18:0/18:1)	GCST90199652	theobromine	GCST90199644	0.0171861	0.153863	0.911063	FALSE	FALSE	1
MR-IVW	1-stearoyl-2-oleoyl-gps (18:0/18:1)	GCST90199652	theobromine	GCST90199644	0.0921018	0.131807	0.4847	FALSE	FALSE	1
MR-IVW LD	1-stearoyl-2-oleoyl-gps (18:0/18:1)	GCST90199652	theobromine	GCST90199644	0.0921018	0.131807	0.4847	FALSE	FALSE	1
MR-PCA	1-stearoyl-2-oleoyl-gps (18:0/18:1)	GCST90199652	theobromine	GCST90199644	0.0504789	0.100752	0.616356	FALSE	FALSE	1
MR-link 2	orotate	GCST90200392	anthranilate	GCST90200324	-0.0232965	0.0322548	0.470132	FALSE	FALSE	2
MR-IVW	orotate	GCST90200392	anthranilate	GCST90200324	-0.0287318	0.0308106	0.351064	FALSE	FALSE	2
MR-IVW LD	orotate	GCST90200392	anthranilate	GCST90200324	-0.028194	0.0313373	0.368284	FALSE	FALSE	2
MR-PCA	orotate	GCST90200392	anthranilate	GCST90200324	-0.0380731	0.0313034	0.223887	FALSE	FALSE	2
MR-link 2	histidine	M00059	tryptophan	bioa_020	0.121402	0.160066	0.448181	FALSE	FALSE	1
MR-IVW	histidine	M00059	tryptophan	bioa_020	0.1357	0.0662277	0.0404621	FALSE	FALSE	1
MR-IVW LD	histidine	M00059	tryptophan	bioa_020	0.1357	0.0662277	0.0404621	FALSE	FALSE	1
MR-PCA	histidine	M00059	tryptophan	bioa_020	0.154689	0.0649382	0.0172147	FALSE	FALSE	1
MR-link 2	leucine	met-d-Leu	oleate (18:1n9)	M01359	0.0692462	0.103114	0.501871	FALSE	FALSE	12
MR-IVW	leucine	met-d-Leu	oleate (18:1n9)	M01359	0.121746	0.124339	0.327509	FALSE	FALSE	12
MR-IVW LD	leucine	met-d-Leu	oleate (18:1n9)	M01359	0.152983	0.109767	0.163405	FALSE	FALSE	12
MR-PCA	leucine	met-d-Leu	oleate (18:1n9)	M01359	0.0391823	0.107246	0.714851	FALSE	FALSE	12
MR-link 2	betaine	GCST90200425	inositol 1-phosphate (i1p)	M01481	-0.180056	0.0932238	0.0534294	FALSE	FALSE	4
MR-IVW	betaine	GCST90200425	inositol 1-phosphate (i1p)	M01481	-0.106753	0.110963	0.336019	FALSE	FALSE	4
MR-IVW LD	betaine	GCST90200425	inositol 1-phosphate (i1p)	M01481	-0.106753	0.110963	0.336019	FALSE	FALSE	4
MR-PCA	betaine	GCST90200425	inositol 1-phosphate (i1p)	M01481	-0.0804633	0.0923735	0.383719	FALSE	FALSE	4
MR-link 2	kynurenine	M15140	paraxanthine	GCST90199654	-0.077605	0.0747743	0.299337	FALSE	FALSE	3
MR-IVW	kynurenine	M15140	paraxanthine	GCST90199654	-0.104347	0.0696721	0.134214	FALSE	FALSE	3
MR-IVW LD	kynurenine	M15140	paraxanthine	GCST90199654	-0.104347	0.0696721	0.134214	FALSE	FALSE	3
MR-PCA	kynurenine	M15140	paraxanthine	GCST90199654	-0.0824897	0.0603201	0.171458	FALSE	FALSE	3
MR-link 2	glycine	M32338	hippurate	M15753	-0.0232866	0.0359376	0.517003	FALSE	FALSE	1
MR-IVW	glycine	M32338	hippurate	M15753	-0.0646225	0.0485538	0.183207	FALSE	FALSE	1
MR-IVW LD	glycine	M32338	hippurate	M15753	-0.0668953	0.047113	0.15564	FALSE	FALSE	1
MR-PCA	glycine	M32338	hippurate	M15753	-0.0748941	0.0537279	0.163332	FALSE	FALSE	1
MR-link 2	5-acetylamino-6-formylamino-3-methyluracil	GCST90200680	arachidonate (20:4n6)	M01110	-0.0188232	0.0249705	0.45096	FALSE	FALSE	1
MR-IVW	5-acetylamino-6-formylamino-3-methyluracil	GCST90200680	arachidonate (20:4n6)	M01110	-0.0257185	0.0275376	0.350335	FALSE	FALSE	1
MR-IVW LD	5-acetylamino-6-formylamino-3-methyluracil	GCST90200680	arachidonate (20:4n6)	M01110	-0.0177027	0.0281199	0.528995	FALSE	FALSE	1
MR-PCA	5-acetylamino-6-formylamino-3-methyluracil	GCST90200680	arachidonate (20:4n6)	M01110	-0.0490991	0.0341728	0.150778	FALSE	FALSE	1
MR-link 2	beta-alanine	GCST90200361	taurine	GCST90200420	0.0205302	0.0754069	0.785423	FALSE	FALSE	1
MR-IVW	beta-alanine	GCST90200361	taurine	GCST90200420	-0.00507412	0.0805747	0.949787	FALSE	FALSE	1
MR-IVW LD	beta-alanine	GCST90200361	taurine	GCST90200420	-0.00507412	0.0805747	0.949787	FALSE	FALSE	1
MR-PCA	beta-alanine	GCST90200361	taurine	GCST90200420	-0.00776389	0.073436	0.915802	FALSE	FALSE	1
MR-link 2	valine	bioa_022	3-methyl-2-oxobutyrate	M21047	0.791056	0.118413	2.38137e-11	TRUE	FALSE	10
MR-IVW	valine	bioa_022	3-methyl-2-oxobutyrate	M21047	0.706639	0.110469	1.58755e-10	TRUE	FALSE	10
MR-IVW LD	valine	bioa_022	3-methyl-2-oxobutyrate	M21047	0.706174	0.110124	1.43113e-10	TRUE	FALSE	10
MR-PCA	valine	bioa_022	3-methyl-2-oxobutyrate	M21047	0.730302	0.0982516	1.0618e-13	TRUE	FALSE	10
MR-link 2	thyroxine	GCST90200293	n-acetylornithine	bioa_023	-0.0807149	0.16248	0.619352	FALSE	FALSE	1
MR-IVW	thyroxine	GCST90200293	n-acetylornithine	bioa_023	0.00102741	0.0856171	0.990426	FALSE	FALSE	1
MR-IVW LD	thyroxine	GCST90200293	n-acetylornithine	bioa_023	0.00102741	0.0856171	0.990426	FALSE	FALSE	1
MR-PCA	thyroxine	GCST90200293	n-acetylornithine	bioa_023	-0.0447273	0.0775911	0.564312	FALSE	FALSE	1
MR-link 2	bilirubin (z,z)	M27716	pyruvate	M00599	0.0550558	0.0367746	0.134364	FALSE	FALSE	1
MR-IVW	bilirubin (z,z)	M27716	pyruvate	M00599	0.0501539	0.0390086	0.198543	FALSE	FALSE	1
MR-IVW LD	bilirubin (z,z)	M27716	pyruvate	M00599	0.0501539	0.0390086	0.198543	FALSE	FALSE	1
MR-PCA	bilirubin (z,z)	M27716	pyruvate	M00599	0.0549591	0.0368756	0.136121	FALSE	FALSE	1
MR-link 2	inosine	M01123	sulfate*	GCST90199896	0.0187825	0.0731561	0.797375	FALSE	FALSE	1
MR-IVW	inosine	M01123	sulfate*	GCST90199896	-0.050922	0.083169	0.540358	FALSE	FALSE	1
MR-IVW LD	inosine	M01123	sulfate*	GCST90199896	-0.050922	0.083169	0.540358	FALSE	FALSE	1
MR-PCA	inosine	M01123	sulfate*	GCST90199896	-0.018275	0.0681451	0.788562	FALSE	FALSE	1
MR-link 2	kynurenine	M15140	glutamate	GCST90200412	0.0935729	0.0763484	0.220348	FALSE	FALSE	3
MR-IVW	kynurenine	M15140	glutamate	GCST90200412	0.130892	0.0677802	0.0534681	FALSE	FALSE	3
MR-IVW LD	kynurenine	M15140	glutamate	GCST90200412	0.130892	0.0677802	0.0534681	FALSE	FALSE	3
MR-PCA	kynurenine	M15140	glutamate	GCST90200412	0.102732	0.0586767	0.0799787	FALSE	FALSE	3
MR-link 2	3-(4-hydroxyphenyl)lactate	GCST90200371	phenylalanine	GCST90200396	0.244892	0.0858142	0.00432068	FALSE	FALSE	2
MR-IVW	3-(4-hydroxyphenyl)lactate	GCST90200371	phenylalanine	GCST90200396	0.0821404	0.0889709	0.355888	FALSE	FALSE	2
MR-IVW LD	3-(4-hydroxyphenyl)lactate	GCST90200371	phenylalanine	GCST90200396	0.0821404	0.0889709	0.355888	FALSE	FALSE	2
MR-PCA	3-(4-hydroxyphenyl)lactate	GCST90200371	phenylalanine	GCST90200396	0.144745	0.0754473	0.0550479	FALSE	FALSE	2
MR-link 2	citrate	M01564	orotate	GCST90200392	-0.0742717	0.0851324	0.382976	FALSE	FALSE	2
MR-IVW	citrate	M01564	orotate	GCST90200392	-0.102684	0.0859204	0.232045	FALSE	FALSE	2
MR-IVW LD	citrate	M01564	orotate	GCST90200392	-0.103187	0.0870087	0.235647	FALSE	FALSE	2
MR-PCA	citrate	M01564	orotate	GCST90200392	-0.0785821	0.0689911	0.254695	FALSE	FALSE	2
MR-link 2	beta-citrylglutamate	GCST90199911	hypotaurine	GCST90200379	0.0215635	0.0235941	0.36075	FALSE	FALSE	2
MR-IVW	beta-citrylglutamate	GCST90199911	hypotaurine	GCST90200379	-0.0222558	0.0290042	0.442884	FALSE	FALSE	2
MR-IVW LD	beta-citrylglutamate	GCST90199911	hypotaurine	GCST90200379	-0.0263067	0.0275716	0.340022	FALSE	FALSE	2
MR-PCA	beta-citrylglutamate	GCST90199911	hypotaurine	GCST90200379	-0.0153891	0.0245972	0.531549	FALSE	FALSE	2
MR-link 2	pantothenate	M01508	4-hydroxy-2-oxoglutaric acid	GCST90199897	-0.0174034	0.29336	0.952694	FALSE	FALSE	1
MR-IVW	pantothenate	M01508	4-hydroxy-2-oxoglutaric acid	GCST90199897	0.0263258	0.152088	0.862576	FALSE	FALSE	1
MR-IVW LD	pantothenate	M01508	4-hydroxy-2-oxoglutaric acid	GCST90199897	0.0263258	0.152088	0.862576	FALSE	FALSE	1
MR-PCA	pantothenate	M01508	4-hydroxy-2-oxoglutaric acid	GCST90199897	0.0989414	0.157909	0.530939	FALSE	FALSE	1
MR-link 2	2-oxoarginine*	GCST90199903	taurochenodeoxycholate	GCST90200337	0.0159087	0.0973131	0.870141	FALSE	FALSE	2
MR-IVW	2-oxoarginine*	GCST90199903	taurochenodeoxycholate	GCST90200337	-0.116588	0.0930715	0.210325	FALSE	FALSE	2
MR-IVW LD	2-oxoarginine*	GCST90199903	taurochenodeoxycholate	GCST90200337	-0.110741	0.0897135	0.217059	FALSE	FALSE	2
MR-PCA	2-oxoarginine*	GCST90199903	taurochenodeoxycholate	GCST90200337	-0.049726	0.0649888	0.444183	FALSE	FALSE	2
MR-link 2	betaine	M03141	sphingosine	GCST90200385	-0.119366	0.0642015	0.0629931	FALSE	FALSE	3
MR-IVW	betaine	M03141	sphingosine	GCST90200385	-0.0588456	0.0668762	0.378904	FALSE	FALSE	3
MR-IVW LD	betaine	M03141	sphingosine	GCST90200385	-0.0555129	0.0684509	0.417372	FALSE	FALSE	3
MR-PCA	betaine	M03141	sphingosine	GCST90200385	-0.0886832	0.0589263	0.132328	FALSE	FALSE	3
MR-link 2	uridine	M00606	dihydroorotate	GCST90200444	-0.0222412	0.103944	0.830567	FALSE	FALSE	3
MR-IVW	uridine	M00606	dihydroorotate	GCST90200444	-0.0442469	0.0966169	0.646979	FALSE	FALSE	3
MR-IVW LD	uridine	M00606	dihydroorotate	GCST90200444	-0.0442469	0.0966169	0.646979	FALSE	FALSE	3
MR-PCA	uridine	M00606	dihydroorotate	GCST90200444	-0.0524049	0.0747557	0.483294	FALSE	FALSE	3
MR-link 2	kynurenine	GCST90199636	leucine	GCST90200389	0.133077	0.0589228	0.0239143	FALSE	FALSE	4
MR-IVW	kynurenine	GCST90199636	leucine	GCST90200389	0.0607641	0.0536157	0.257078	FALSE	FALSE	4
MR-IVW LD	kynurenine	GCST90199636	leucine	GCST90200389	0.0598535	0.0531623	0.260223	FALSE	FALSE	4
MR-PCA	kynurenine	GCST90199636	leucine	GCST90200389	0.07155	0.043627	0.100997	FALSE	FALSE	4
MR-link 2	alpha-ketoglutaramate*	GCST90199885	asparagine	M34283	0.0762868	0.0970141	0.431664	FALSE	FALSE	1
MR-IVW	alpha-ketoglutaramate*	GCST90199885	asparagine	M34283	0.261958	0.142886	0.066753	FALSE	FALSE	1
MR-IVW LD	alpha-ketoglutaramate*	GCST90199885	asparagine	M34283	0.261958	0.142886	0.066753	FALSE	FALSE	1
MR-PCA	alpha-ketoglutaramate*	GCST90199885	asparagine	M34283	0.0174803	0.079346	0.825634	FALSE	FALSE	1
MR-link 2	myo-inositol	M19934	glutamine	bioa_006	-0.0213111	0.0284261	0.453433	FALSE	FALSE	2
MR-IVW	myo-inositol	M19934	glutamine	bioa_006	-0.0433004	0.0290537	0.13613	FALSE	FALSE	2
MR-IVW LD	myo-inositol	M19934	glutamine	bioa_006	-0.0433004	0.0290537	0.13613	FALSE	FALSE	2
MR-PCA	myo-inositol	M19934	glutamine	bioa_006	-0.0318043	0.0268092	0.235497	FALSE	FALSE	2
MR-link 2	threonine	GCST90200432	phenylalanine	GCST90200396	0.467635	0.078458	2.51742e-09	TRUE	FALSE	4
MR-IVW	threonine	GCST90200432	phenylalanine	GCST90200396	0.245863	0.0780739	0.00163767	FALSE	FALSE	4
MR-IVW LD	threonine	GCST90200432	phenylalanine	GCST90200396	0.245863	0.0780739	0.00163767	FALSE	FALSE	4
MR-PCA	threonine	GCST90200432	phenylalanine	GCST90200396	0.312155	0.0534925	5.36307e-09	TRUE	FALSE	4
MR-link 2	methionine	M01302	glutamate	bioa_007	0.0501598	0.136815	0.713898	FALSE	FALSE	1
MR-IVW	methionine	M01302	glutamate	bioa_007	-0.000353035	0.0882588	0.996808	FALSE	FALSE	1
MR-IVW LD	methionine	M01302	glutamate	bioa_007	-0.000353035	0.0882588	0.996808	FALSE	FALSE	1
MR-PCA	methionine	M01302	glutamate	bioa_007	-0.0226771	0.0628381	0.718188	FALSE	FALSE	1
MR-link 2	mannose	GCST90200435	5-oxoproline	GCST90200280	-0.0613333	0.0670188	0.360105	FALSE	FALSE	2
MR-IVW	mannose	GCST90200435	5-oxoproline	GCST90200280	-0.0376943	0.0747697	0.614164	FALSE	FALSE	2
MR-IVW LD	mannose	GCST90200435	5-oxoproline	GCST90200280	-0.0353298	0.0771273	0.646902	FALSE	FALSE	2
MR-PCA	mannose	GCST90200435	5-oxoproline	GCST90200280	-0.071686	0.0545927	0.189148	FALSE	FALSE	2
MR-link 2	retinol (vitamin a)	GCST90200405	cystine	GCST90200382	0.0623932	0.156164	0.689499	FALSE	FALSE	2
MR-IVW	retinol (vitamin a)	GCST90200405	cystine	GCST90200382	0.130894	0.117066	0.263515	FALSE	FALSE	2
MR-IVW LD	retinol (vitamin a)	GCST90200405	cystine	GCST90200382	0.130894	0.117066	0.263515	FALSE	FALSE	2
MR-PCA	retinol (vitamin a)	GCST90200405	cystine	GCST90200382	-0.00950243	0.0703251	0.892516	FALSE	FALSE	2
MR-link 2	glycochenodeoxycholate	M32346	dehydroepiandrosterone sulfate (dhea-s)	M32425	-0.0550118	0.285713	0.847317	FALSE	FALSE	1
MR-IVW	glycochenodeoxycholate	M32346	dehydroepiandrosterone sulfate (dhea-s)	M32425	-0.177167	0.161835	0.273632	FALSE	FALSE	1
MR-IVW LD	glycochenodeoxycholate	M32346	dehydroepiandrosterone sulfate (dhea-s)	M32425	-0.177167	0.161835	0.273632	FALSE	FALSE	1
MR-PCA	glycochenodeoxycholate	M32346	dehydroepiandrosterone sulfate (dhea-s)	M32425	-0.0203049	0.160417	0.899276	FALSE	FALSE	1
MR-link 2	n-acetylglucosaminylasparagine	GCST90200316	betaine	GCST90200425	-0.0548946	0.0311124	0.0776654	FALSE	FALSE	4
MR-IVW	n-acetylglucosaminylasparagine	GCST90200316	betaine	GCST90200425	-0.0353908	0.0339273	0.296884	FALSE	FALSE	4
MR-IVW LD	n-acetylglucosaminylasparagine	GCST90200316	betaine	GCST90200425	-0.0323224	0.033404	0.333234	FALSE	FALSE	4
MR-PCA	n-acetylglucosaminylasparagine	GCST90200316	betaine	GCST90200425	-0.0444843	0.0296013	0.132895	FALSE	FALSE	4
MR-link 2	leucine	M00060	sphingosine	GCST90200385	-0.0714158	0.101032	0.479653	FALSE	FALSE	2
MR-IVW	leucine	M00060	sphingosine	GCST90200385	-0.049968	0.100468	0.618942	FALSE	FALSE	2
MR-IVW LD	leucine	M00060	sphingosine	GCST90200385	-0.049968	0.100468	0.618942	FALSE	FALSE	2
MR-PCA	leucine	M00060	sphingosine	GCST90200385	-0.0943133	0.0925523	0.30819	FALSE	FALSE	2
MR-link 2	glucose	met-d-Glucose	n-acetylaspartate (naa)	GCST90199665	-0.0482405	0.100038	0.629648	FALSE	FALSE	22
MR-IVW	glucose	met-d-Glucose	n-acetylaspartate (naa)	GCST90199665	-0.0881055	0.100921	0.382656	FALSE	FALSE	22
MR-IVW LD	glucose	met-d-Glucose	n-acetylaspartate (naa)	GCST90199665	-0.101496	0.0936233	0.278324	FALSE	FALSE	22
MR-PCA	glucose	met-d-Glucose	n-acetylaspartate (naa)	GCST90199665	-0.124553	0.0728949	0.0875141	FALSE	FALSE	22
MR-link 2	alpha-tocopherol	GCST90200302	heme	M32593	-0.521117	0.370485	0.159552	FALSE	FALSE	1
MR-IVW	alpha-tocopherol	GCST90200302	heme	M32593	-0.323134	0.213967	0.130991	FALSE	FALSE	1
MR-IVW LD	alpha-tocopherol	GCST90200302	heme	M32593	-0.323134	0.213967	0.130991	FALSE	FALSE	1
MR-PCA	alpha-tocopherol	GCST90200302	heme	M32593	-0.382109	0.20411	0.0611957	FALSE	FALSE	1
MR-link 2	gluconate	GCST90200373	glycohyocholate	GCST90199935	-0.0141368	0.0847664	0.867548	FALSE	FALSE	1
MR-IVW	gluconate	GCST90200373	glycohyocholate	GCST90199935	-0.0108615	0.0624103	0.861839	FALSE	FALSE	1
MR-IVW LD	gluconate	GCST90200373	glycohyocholate	GCST90199935	-0.00685471	0.0638703	0.914533	FALSE	FALSE	1
MR-PCA	gluconate	GCST90200373	glycohyocholate	GCST90199935	-0.0153699	0.0589093	0.794164	FALSE	FALSE	1
MR-link 2	serine	M32315	phenylpyruvate	GCST90200365	-0.0539387	0.0554678	0.330835	FALSE	FALSE	3
MR-IVW	serine	M32315	phenylpyruvate	GCST90200365	-0.0696461	0.0665861	0.295582	FALSE	FALSE	3
MR-IVW LD	serine	M32315	phenylpyruvate	GCST90200365	-0.0696461	0.0665861	0.295582	FALSE	FALSE	3
MR-PCA	serine	M32315	phenylpyruvate	GCST90200365	-0.0418702	0.0539901	0.438035	FALSE	FALSE	3
MR-link 2	glycine	bioa_008	n-acetylglucosaminylasparagine	GCST90200316	0.151617	0.0393397	0.000116177	FALSE	FALSE	19
MR-IVW	glycine	bioa_008	n-acetylglucosaminylasparagine	GCST90200316	0.140786	0.0469267	0.00269869	FALSE	FALSE	19
MR-IVW LD	glycine	bioa_008	n-acetylglucosaminylasparagine	GCST90200316	0.152351	0.0449053	0.000692027	FALSE	FALSE	19
MR-PCA	glycine	bioa_008	n-acetylglucosaminylasparagine	GCST90200316	0.168954	0.039645	2.02907e-05	FALSE	FALSE	19
MR-link 2	betaine	M03141	n-acetylornithine	M15630	0.100751	0.0603187	0.0948565	FALSE	FALSE	4
MR-IVW	betaine	M03141	n-acetylornithine	M15630	0.0591232	0.0808954	0.464865	FALSE	FALSE	4
MR-IVW LD	betaine	M03141	n-acetylornithine	M15630	0.0684769	0.0652674	0.294098	FALSE	FALSE	4
MR-PCA	betaine	M03141	n-acetylornithine	M15630	0.0801845	0.0530304	0.130522	FALSE	FALSE	4
MR-link 2	pantothenate	M01508	tryptophan	GCST90200441	-0.104364	0.178158	0.558012	FALSE	FALSE	1
MR-IVW	pantothenate	M01508	tryptophan	GCST90200441	-0.16601	0.149131	0.265628	FALSE	FALSE	1
MR-IVW LD	pantothenate	M01508	tryptophan	GCST90200441	-0.16601	0.149131	0.265628	FALSE	FALSE	1
MR-PCA	pantothenate	M01508	tryptophan	GCST90200441	-0.101223	0.15485	0.513316	FALSE	FALSE	1
MR-link 2	citrulline	bioa_005	1-stearoyl-2-oleoyl-gps (18:0/18:1)	GCST90199652	0.0478433	0.0843048	0.570372	FALSE	FALSE	6
MR-IVW	citrulline	bioa_005	1-stearoyl-2-oleoyl-gps (18:0/18:1)	GCST90199652	-0.0717334	0.0889925	0.420207	FALSE	FALSE	6
MR-IVW LD	citrulline	bioa_005	1-stearoyl-2-oleoyl-gps (18:0/18:1)	GCST90199652	-0.0744174	0.0895799	0.406122	FALSE	FALSE	6
MR-PCA	citrulline	bioa_005	1-stearoyl-2-oleoyl-gps (18:0/18:1)	GCST90199652	-0.00269698	0.076919	0.97203	FALSE	FALSE	6
MR-link 2	2-hydroxyglutarate	GCST90199865	phenylalanine	GCST90200396	0.144161	0.110828	0.193337	FALSE	FALSE	2
MR-IVW	2-hydroxyglutarate	GCST90199865	phenylalanine	GCST90200396	0.0631029	0.095854	0.51033	FALSE	FALSE	2
MR-IVW LD	2-hydroxyglutarate	GCST90199865	phenylalanine	GCST90200396	0.0631029	0.095854	0.51033	FALSE	FALSE	2
MR-PCA	2-hydroxyglutarate	GCST90199865	phenylalanine	GCST90200396	0.121762	0.0709253	0.0860237	FALSE	FALSE	2
MR-link 2	eicosapentaenoate (epa; 20:5n3)	GCST90200349	gluconate	GCST90200373	0.0147677	0.107334	0.890567	FALSE	FALSE	1
MR-IVW	eicosapentaenoate (epa; 20:5n3)	GCST90200349	gluconate	GCST90200373	0.0984716	0.0785374	0.209908	FALSE	FALSE	1
MR-IVW LD	eicosapentaenoate (epa; 20:5n3)	GCST90200349	gluconate	GCST90200373	0.0984716	0.0785374	0.209908	FALSE	FALSE	1
MR-PCA	eicosapentaenoate (epa; 20:5n3)	GCST90200349	gluconate	GCST90200373	0.0841227	0.0745743	0.259304	FALSE	FALSE	1
MR-link 2	creatinine	GCST90200366	taurocholate	GCST90200333	0.0145343	0.230804	0.949788	FALSE	FALSE	1
MR-IVW	creatinine	GCST90200366	taurocholate	GCST90200333	0.134836	0.178417	0.44981	FALSE	FALSE	1
MR-IVW LD	creatinine	GCST90200366	taurocholate	GCST90200333	0.134836	0.178417	0.44981	FALSE	FALSE	1
MR-PCA	creatinine	GCST90200366	taurocholate	GCST90200333	-0.00250019	0.105504	0.981094	FALSE	FALSE	1
MR-link 2	n-acetylglucosaminylasparagine	GCST90200316	allantoin	M01107	-0.0212187	0.0427274	0.619468	FALSE	FALSE	2
MR-IVW	n-acetylglucosaminylasparagine	GCST90200316	allantoin	M01107	0.0121066	0.084351	0.885875	FALSE	FALSE	2
MR-IVW LD	n-acetylglucosaminylasparagine	GCST90200316	allantoin	M01107	-0.0137676	0.0489668	0.778586	FALSE	FALSE	2
MR-PCA	n-acetylglucosaminylasparagine	GCST90200316	allantoin	M01107	-0.0150684	0.0460106	0.743291	FALSE	FALSE	2
MR-link 2	acetylphosphate	M15488	glycerol	M15122	0.219573	0.190168	0.248243	FALSE	FALSE	2
MR-IVW	acetylphosphate	M15488	glycerol	M15122	0.0179819	0.125032	0.885644	FALSE	FALSE	2
MR-IVW LD	acetylphosphate	M15488	glycerol	M15122	0.0179819	0.125032	0.885644	FALSE	FALSE	2
MR-PCA	acetylphosphate	M15488	glycerol	M15122	-0.0524346	0.125438	0.675938	FALSE	FALSE	2
MR-link 2	1-methylnicotinamide	GCST90200406	sarcosine	GCST90200291	0.224098	0.153075	0.1432	FALSE	FALSE	1
MR-IVW	1-methylnicotinamide	GCST90200406	sarcosine	GCST90200291	0.275177	0.16822	0.101879	FALSE	FALSE	1
MR-IVW LD	1-methylnicotinamide	GCST90200406	sarcosine	GCST90200291	0.275177	0.16822	0.101879	FALSE	FALSE	1
MR-PCA	1-methylnicotinamide	GCST90200406	sarcosine	GCST90200291	0.128037	0.0856507	0.134949	FALSE	FALSE	1
MR-link 2	urate	GCST90200307	flavin adenine dinucleotide (fad)	GCST90200376	0.196259	0.0647341	0.00243125	FALSE	FALSE	4
MR-IVW	urate	GCST90200307	flavin adenine dinucleotide (fad)	GCST90200376	0.0996599	0.0560959	0.0756344	FALSE	FALSE	5
MR-IVW LD	urate	GCST90200307	flavin adenine dinucleotide (fad)	GCST90200376	0.0996599	0.0560959	0.0756344	FALSE	FALSE	5
MR-PCA	urate	GCST90200307	flavin adenine dinucleotide (fad)	GCST90200376	0.114846	0.048682	0.018319	FALSE	FALSE	5
MR-link 2	5,6-dihydrothymine	GCST90200339	n1-methyl-2-pyridone-5-carboxamide	GCST90199778	0.408451	0.220601	0.0640926	FALSE	FALSE	1
MR-IVW	5,6-dihydrothymine	GCST90200339	n1-methyl-2-pyridone-5-carboxamide	GCST90199778	0.00550747	0.160991	0.97271	FALSE	FALSE	1
MR-IVW LD	5,6-dihydrothymine	GCST90200339	n1-methyl-2-pyridone-5-carboxamide	GCST90199778	0.00550747	0.160991	0.97271	FALSE	FALSE	1
MR-PCA	5,6-dihydrothymine	GCST90200339	n1-methyl-2-pyridone-5-carboxamide	GCST90199778	0.0886913	0.103598	0.391937	FALSE	FALSE	1
MR-link 2	isoursodeoxycholate	GCST90199892	7-methylxanthine	GCST90199754	-0.236302	0.199361	0.2359	FALSE	FALSE	1
MR-IVW	isoursodeoxycholate	GCST90199892	7-methylxanthine	GCST90199754	-0.120763	0.176963	0.494975	FALSE	FALSE	1
MR-IVW LD	isoursodeoxycholate	GCST90199892	7-methylxanthine	GCST90199754	-0.120763	0.176963	0.494975	FALSE	FALSE	1
MR-PCA	isoursodeoxycholate	GCST90199892	7-methylxanthine	GCST90199754	-0.105546	0.123898	0.39428	FALSE	FALSE	1
MR-link 2	leucine	M00060	n-acetylornithine	M15630	0.0864794	0.0992329	0.383493	FALSE	FALSE	2
MR-IVW	leucine	M00060	n-acetylornithine	M15630	0.0361958	0.0968573	0.708626	FALSE	FALSE	2
MR-IVW LD	leucine	M00060	n-acetylornithine	M15630	0.0361958	0.0968573	0.708626	FALSE	FALSE	2
MR-PCA	leucine	M00060	n-acetylornithine	M15630	0.0651769	0.103347	0.528262	FALSE	FALSE	2
MR-link 2	5-acetylamino-6-formylamino-3-methyluracil	GCST90200680	oleamide	M32458	0.0117676	0.0235388	0.617129	FALSE	FALSE	1
MR-IVW	5-acetylamino-6-formylamino-3-methyluracil	GCST90200680	oleamide	M32458	0.0420549	0.0285026	0.140084	FALSE	FALSE	1
MR-IVW LD	5-acetylamino-6-formylamino-3-methyluracil	GCST90200680	oleamide	M32458	0.0443653	0.0291051	0.12743	FALSE	FALSE	1
MR-PCA	5-acetylamino-6-formylamino-3-methyluracil	GCST90200680	oleamide	M32458	-0.00597793	0.0353729	0.865799	FALSE	FALSE	1
MR-link 2	5,6-dihydrothymine	GCST90200339	leucine	M00060	0.451121	0.223061	0.0431337	FALSE	FALSE	1
MR-IVW	5,6-dihydrothymine	GCST90200339	leucine	M00060	0.199748	0.179773	0.266521	FALSE	FALSE	1
MR-IVW LD	5,6-dihydrothymine	GCST90200339	leucine	M00060	0.199748	0.179773	0.266521	FALSE	FALSE	1
MR-PCA	5,6-dihydrothymine	GCST90200339	leucine	M00060	0.215189	0.146734	0.142507	FALSE	FALSE	1
MR-link 2	glutamate	bioa_007	urate	M01604	0.766924	0.394425	0.051846	FALSE	FALSE	1
MR-IVW	glutamate	bioa_007	urate	M01604	0.458259	0.33328	0.169131	FALSE	FALSE	1
MR-IVW LD	glutamate	bioa_007	urate	M01604	0.458259	0.33328	0.169131	FALSE	FALSE	1
MR-PCA	glutamate	bioa_007	urate	M01604	0.392733	0.276712	0.155815	FALSE	FALSE	1
MR-link 2	phenylpyruvate	GCST90200365	serine	M32315	0.0011943	0.114471	0.991676	FALSE	FALSE	2
MR-IVW	phenylpyruvate	GCST90200365	serine	M32315	0.00034666	0.106452	0.997402	FALSE	FALSE	2
MR-IVW LD	phenylpyruvate	GCST90200365	serine	M32315	0.00034666	0.106452	0.997402	FALSE	FALSE	2
MR-PCA	phenylpyruvate	GCST90200365	serine	M32315	-0.0432745	0.0982442	0.65959	FALSE	FALSE	2
MR-link 2	sphinganine-1-phosphate	GCST90199845	acetoacetate	met-d-Acetoacetate	-0.00517923	0.0407118	0.898769	FALSE	FALSE	1
MR-IVW	sphinganine-1-phosphate	GCST90199845	acetoacetate	met-d-Acetoacetate	-0.0251281	0.0257491	0.329123	FALSE	FALSE	2
MR-IVW LD	sphinganine-1-phosphate	GCST90199845	acetoacetate	met-d-Acetoacetate	-0.0234156	0.0247214	0.343547	FALSE	FALSE	2
MR-PCA	sphinganine-1-phosphate	GCST90199845	acetoacetate	met-d-Acetoacetate	0.0131771	0.0158185	0.404836	FALSE	FALSE	2
MR-link 2	mannose	GCST90200435	glycine	met-d-Gly	0.0648914	0.0188014	0.000557646	FALSE	FALSE	2
MR-IVW	mannose	GCST90200435	glycine	met-d-Gly	0.0680812	0.029581	0.0213623	FALSE	FALSE	2
MR-IVW LD	mannose	GCST90200435	glycine	met-d-Gly	0.0619385	0.0206562	0.00271277	FALSE	FALSE	2
MR-PCA	mannose	GCST90200435	glycine	met-d-Gly	0.0382813	0.0146977	0.00919869	FALSE	FALSE	2
MR-link 2	7-methylxanthine	M34390	tyrosine	M01299	0.545265	0.407345	0.180707	FALSE	FALSE	1
MR-IVW	7-methylxanthine	M34390	tyrosine	M01299	0.12922	0.15691	0.410207	FALSE	FALSE	1
MR-IVW LD	7-methylxanthine	M34390	tyrosine	M01299	0.12922	0.15691	0.410207	FALSE	FALSE	1
MR-PCA	7-methylxanthine	M34390	tyrosine	M01299	0.152747	0.104949	0.145548	FALSE	FALSE	1
MR-link 2	acetone	met-d-Acetone	leucine	met-d-Leu	0.27345	0.0584605	2.90368e-06	FALSE	FALSE	10
MR-IVW	acetone	met-d-Acetone	leucine	met-d-Leu	0.223578	0.0440617	3.89144e-07	TRUE	FALSE	10
MR-IVW LD	acetone	met-d-Acetone	leucine	met-d-Leu	0.223993	0.0443733	4.46628e-07	TRUE	FALSE	10
MR-PCA	acetone	met-d-Acetone	leucine	met-d-Leu	0.160647	0.0327978	9.6765e-07	TRUE	FALSE	10
MR-link 2	glucose	M20489	leucine	bioa_011	-0.0275182	0.0543924	0.612913	FALSE	FALSE	1
MR-IVW	glucose	M20489	leucine	bioa_011	0.0532067	0.0527844	0.313454	FALSE	FALSE	1
MR-IVW LD	glucose	M20489	leucine	bioa_011	0.0532067	0.0527844	0.313454	FALSE	FALSE	1
MR-PCA	glucose	M20489	leucine	bioa_011	-0.0357026	0.0413462	0.387861	FALSE	FALSE	1
MR-link 2	acetone	met-d-Acetone	adenosine 5'-diphosphate (adp)	GCST90200355	0.0724936	0.208108	0.72758	FALSE	FALSE	11
MR-IVW	acetone	met-d-Acetone	adenosine 5'-diphosphate (adp)	GCST90200355	-0.131618	0.212705	0.536061	FALSE	FALSE	11
MR-IVW LD	acetone	met-d-Acetone	adenosine 5'-diphosphate (adp)	GCST90200355	-0.149837	0.188886	0.427622	FALSE	FALSE	11
MR-PCA	acetone	met-d-Acetone	adenosine 5'-diphosphate (adp)	GCST90200355	-0.0481845	0.139882	0.730496	FALSE	FALSE	11
MR-link 2	uridine	M00606	taurochenodeoxycholate	GCST90200337	-0.131462	0.104971	0.210437	FALSE	FALSE	3
MR-IVW	uridine	M00606	taurochenodeoxycholate	GCST90200337	-0.0762428	0.0974935	0.434198	FALSE	FALSE	3
MR-IVW LD	uridine	M00606	taurochenodeoxycholate	GCST90200337	-0.0762428	0.0974935	0.434198	FALSE	FALSE	3
MR-PCA	uridine	M00606	taurochenodeoxycholate	GCST90200337	-0.0894604	0.0754344	0.235647	FALSE	FALSE	3
MR-link 2	glucose	M20489	biliverdin	M02137	-0.201906	0.224192	0.367804	FALSE	FALSE	1
MR-IVW	glucose	M20489	biliverdin	M02137	-0.123169	0.196158	0.530065	FALSE	FALSE	1
MR-IVW LD	glucose	M20489	biliverdin	M02137	-0.123169	0.196158	0.530065	FALSE	FALSE	1
MR-PCA	glucose	M20489	biliverdin	M02137	-0.149705	0.152543	0.326397	FALSE	FALSE	1
MR-link 2	1-methylnicotinamide	GCST90200406	citrate	GCST90200304	-0.287603	0.160082	0.0724004	FALSE	FALSE	1
MR-IVW	1-methylnicotinamide	GCST90200406	citrate	GCST90200304	-0.249485	0.167848	0.13718	FALSE	FALSE	1
MR-IVW LD	1-methylnicotinamide	GCST90200406	citrate	GCST90200304	-0.249485	0.167848	0.13718	FALSE	FALSE	1
MR-PCA	1-methylnicotinamide	GCST90200406	citrate	GCST90200304	-0.152315	0.0854575	0.0746923	FALSE	FALSE	1
MR-link 2	valine	met-d-Val	allantoin	GCST90200286	0.0939964	0.0813246	0.247756	FALSE	FALSE	16
MR-IVW	valine	met-d-Val	allantoin	GCST90200286	0.0566815	0.0817326	0.487996	FALSE	FALSE	16
MR-IVW LD	valine	met-d-Val	allantoin	GCST90200286	0.0442574	0.0825168	0.591721	FALSE	FALSE	16
MR-PCA	valine	met-d-Val	allantoin	GCST90200286	0.0916968	0.0691982	0.185127	FALSE	FALSE	16
MR-link 2	4-methyl-2-oxopentanoate	M22116	dehydroepiandrosterone sulfate (dhea-s)	M32425	0.0614511	0.126159	0.626193	FALSE	FALSE	2
MR-IVW	4-methyl-2-oxopentanoate	M22116	dehydroepiandrosterone sulfate (dhea-s)	M32425	0.0954209	0.11818	0.419425	FALSE	FALSE	2
MR-IVW LD	4-methyl-2-oxopentanoate	M22116	dehydroepiandrosterone sulfate (dhea-s)	M32425	0.0954209	0.11818	0.419425	FALSE	FALSE	2
MR-PCA	4-methyl-2-oxopentanoate	M22116	dehydroepiandrosterone sulfate (dhea-s)	M32425	-0.0366866	0.115052	0.749825	FALSE	FALSE	2
MR-link 2	hypoxanthine	M03127	serine	GCST90200415	-0.235392	0.139616	0.0917956	FALSE	FALSE	1
MR-IVW	hypoxanthine	M03127	serine	GCST90200415	-0.183402	0.11389	0.107322	FALSE	FALSE	1
MR-IVW LD	hypoxanthine	M03127	serine	GCST90200415	-0.183402	0.11389	0.107322	FALSE	FALSE	1
MR-PCA	hypoxanthine	M03127	serine	GCST90200415	-0.204336	0.109181	0.0612715	FALSE	FALSE	1
MR-link 2	glycerophosphorylcholine (gpc)	GCST90199629	phenylalanine	M00064	-0.211276	0.164462	0.198914	FALSE	FALSE	1
MR-IVW	glycerophosphorylcholine (gpc)	GCST90199629	phenylalanine	M00064	-0.222554	0.157097	0.15658	FALSE	FALSE	1
MR-IVW LD	glycerophosphorylcholine (gpc)	GCST90199629	phenylalanine	M00064	-0.222554	0.157097	0.15658	FALSE	FALSE	1
MR-PCA	glycerophosphorylcholine (gpc)	GCST90199629	phenylalanine	M00064	-0.213098	0.148985	0.152621	FALSE	FALSE	1
MR-link 2	glucose	met-d-Glucose	uridine	M00606	-0.0249845	0.100471	0.803613	FALSE	FALSE	20
MR-IVW	glucose	met-d-Glucose	uridine	M00606	0.00868208	0.100647	0.931257	FALSE	FALSE	20
MR-IVW LD	glucose	met-d-Glucose	uridine	M00606	0.0115769	0.0986595	0.906589	FALSE	FALSE	20
MR-PCA	glucose	met-d-Glucose	uridine	M00606	-0.0101319	0.0917937	0.91211	FALSE	FALSE	20
MR-link 2	dehydroepiandrosterone sulfate (dhea-s)	GCST90199673	valine	met-d-Val	0.0189936	0.0233817	0.416602	FALSE	FALSE	4
MR-IVW	dehydroepiandrosterone sulfate (dhea-s)	GCST90199673	valine	met-d-Val	0.0305926	0.0174355	0.0793263	FALSE	FALSE	4
MR-IVW LD	dehydroepiandrosterone sulfate (dhea-s)	GCST90199673	valine	met-d-Val	0.0305926	0.0174355	0.0793263	FALSE	FALSE	4
MR-PCA	dehydroepiandrosterone sulfate (dhea-s)	GCST90199673	valine	met-d-Val	0.00996922	0.0114508	0.383965	FALSE	FALSE	4
MR-link 2	alpha-aminoadipic acid	bioa_025	3-hydroxybutyrate (bhba)	met-d-bOHbutyrate	-0.0750761	0.0653666	0.250746	FALSE	FALSE	2
MR-IVW	alpha-aminoadipic acid	bioa_025	3-hydroxybutyrate (bhba)	met-d-bOHbutyrate	0.0272864	0.0393229	0.487742	FALSE	FALSE	2
MR-IVW LD	alpha-aminoadipic acid	bioa_025	3-hydroxybutyrate (bhba)	met-d-bOHbutyrate	0.0272864	0.0393229	0.487742	FALSE	FALSE	2
MR-PCA	alpha-aminoadipic acid	bioa_025	3-hydroxybutyrate (bhba)	met-d-bOHbutyrate	-0.0289144	0.0202426	0.153179	FALSE	FALSE	2
MR-link 2	phenylalanine	met-d-Phe	trans-urocanate	GCST90200416	-0.160905	0.075271	0.032543	FALSE	FALSE	10
MR-IVW	phenylalanine	met-d-Phe	trans-urocanate	GCST90200416	-0.0672699	0.0933392	0.471092	FALSE	FALSE	10
MR-IVW LD	phenylalanine	met-d-Phe	trans-urocanate	GCST90200416	-0.0374812	0.0955906	0.694983	FALSE	FALSE	10
MR-PCA	phenylalanine	met-d-Phe	trans-urocanate	GCST90200416	-0.00754252	0.0847781	0.929107	FALSE	FALSE	10
MR-link 2	phenylalanine	bioa_016	citrulline	M02132	0.102676	0.129593	0.428189	FALSE	FALSE	10
MR-IVW	phenylalanine	bioa_016	citrulline	M02132	0.10957	0.10961	0.317489	FALSE	FALSE	10
MR-IVW LD	phenylalanine	bioa_016	citrulline	M02132	0.145534	0.106104	0.170181	FALSE	FALSE	10
MR-PCA	phenylalanine	bioa_016	citrulline	M02132	0.0856671	0.10459	0.412745	FALSE	FALSE	10
MR-link 2	betaine	GCST90200425	alpha-aminoadipic acid	bioa_025	-0.0176844	0.0303326	0.559882	FALSE	FALSE	6
MR-IVW	betaine	GCST90200425	alpha-aminoadipic acid	bioa_025	-0.0524591	0.0360656	0.145795	FALSE	FALSE	6
MR-IVW LD	betaine	GCST90200425	alpha-aminoadipic acid	bioa_025	-0.0397311	0.0309012	0.198531	FALSE	FALSE	6
MR-PCA	betaine	GCST90200425	alpha-aminoadipic acid	bioa_025	-0.032408	0.025031	0.195419	FALSE	FALSE	6
MR-link 2	alanine	met-d-Ala	glycine	GCST90200707	0.266368	0.0870225	0.00220666	FALSE	FALSE	29
MR-IVW	alanine	met-d-Ala	glycine	GCST90200707	-0.316756	0.084043	0.000163919	FALSE	FALSE	29
MR-IVW LD	alanine	met-d-Ala	glycine	GCST90200707	-0.220297	0.0786878	0.00511616	FALSE	FALSE	29
MR-PCA	alanine	met-d-Ala	glycine	GCST90200707	-0.100618	0.0622038	0.10576	FALSE	FALSE	29
MR-link 2	4-methyl-2-oxopentanoate	GCST90199655	3-(4-hydroxyphenyl)lactate	GCST90200371	0.255367	0.1896	0.178021	FALSE	FALSE	1
MR-IVW	4-methyl-2-oxopentanoate	GCST90199655	3-(4-hydroxyphenyl)lactate	GCST90200371	-0.0101808	0.163228	0.950267	FALSE	FALSE	1
MR-IVW LD	4-methyl-2-oxopentanoate	GCST90199655	3-(4-hydroxyphenyl)lactate	GCST90200371	-0.0101808	0.163228	0.950267	FALSE	FALSE	1
MR-PCA	4-methyl-2-oxopentanoate	GCST90199655	3-(4-hydroxyphenyl)lactate	GCST90200371	0.11213	0.0987689	0.256261	FALSE	FALSE	1
MR-link 2	creatinine	met-d-Creatinine	n-acetylglucosaminylasparagine	GCST90200316	0.411969	0.0701725	4.33687e-09	TRUE	FALSE	59
MR-IVW	creatinine	met-d-Creatinine	n-acetylglucosaminylasparagine	GCST90200316	0.361644	0.0642209	1.78911e-08	TRUE	FALSE	59
MR-IVW LD	creatinine	met-d-Creatinine	n-acetylglucosaminylasparagine	GCST90200316	0.380154	0.0625105	1.19103e-09	TRUE	FALSE	59
MR-PCA	creatinine	met-d-Creatinine	n-acetylglucosaminylasparagine	GCST90200316	0.287972	0.0470633	9.42695e-10	TRUE	FALSE	59
MR-link 2	glycerol 3-phosphate	GCST90199638	asparagine	bioa_003	-0.0299992	0.0267557	0.262191	FALSE	FALSE	1
MR-IVW	glycerol 3-phosphate	GCST90199638	asparagine	bioa_003	-0.0320478	0.0346483	0.354995	FALSE	FALSE	1
MR-IVW LD	glycerol 3-phosphate	GCST90199638	asparagine	bioa_003	-0.0338048	0.0341611	0.322385	FALSE	FALSE	1
MR-PCA	glycerol 3-phosphate	GCST90199638	asparagine	bioa_003	-0.0314569	0.0264017	0.233467	FALSE	FALSE	1
MR-link 2	5-oxoproline	GCST90200280	tyrosine	M01299	-0.0271652	0.0418927	0.516696	FALSE	FALSE	2
MR-IVW	5-oxoproline	GCST90200280	tyrosine	M01299	-0.0495815	0.0384622	0.197365	FALSE	FALSE	2
MR-IVW LD	5-oxoproline	GCST90200280	tyrosine	M01299	-0.0495815	0.0384622	0.197365	FALSE	FALSE	2
MR-PCA	5-oxoproline	GCST90200280	tyrosine	M01299	-0.0563064	0.0380485	0.13891	FALSE	FALSE	2
MR-link 2	alpha-tocopherol	GCST90200302	urate	GCST90200307	0.0331908	0.276149	0.904331	FALSE	FALSE	1
MR-IVW	alpha-tocopherol	GCST90200302	urate	GCST90200307	-0.088769	0.174329	0.61061	FALSE	FALSE	1
MR-IVW LD	alpha-tocopherol	GCST90200302	urate	GCST90200307	-0.088769	0.174329	0.61061	FALSE	FALSE	1
MR-PCA	alpha-tocopherol	GCST90200302	urate	GCST90200307	0.0133521	0.129017	0.917574	FALSE	FALSE	1
MR-link 2	kynurenine	bioa_027	dehydroepiandrosterone sulfate (dhea-s)	M32425	0.0233093	0.0676365	0.730375	FALSE	FALSE	7
MR-IVW	kynurenine	bioa_027	dehydroepiandrosterone sulfate (dhea-s)	M32425	-0.0129605	0.0801299	0.871507	FALSE	FALSE	7
MR-IVW LD	kynurenine	bioa_027	dehydroepiandrosterone sulfate (dhea-s)	M32425	0.0336659	0.0629322	0.59268	FALSE	FALSE	7
MR-PCA	kynurenine	bioa_027	dehydroepiandrosterone sulfate (dhea-s)	M32425	-0.00781018	0.0604601	0.897216	FALSE	FALSE	7
MR-link 2	1-(1-enyl-stearoyl)-2-arachidonoyl-gpe (p-18:0/20:4)*	GCST90200058	taurocholate	M18497	-0.0992597	0.122608	0.418189	FALSE	FALSE	1
MR-IVW	1-(1-enyl-stearoyl)-2-arachidonoyl-gpe (p-18:0/20:4)*	GCST90200058	taurocholate	M18497	-0.0361638	0.0833776	0.664481	FALSE	FALSE	1
MR-IVW LD	1-(1-enyl-stearoyl)-2-arachidonoyl-gpe (p-18:0/20:4)*	GCST90200058	taurocholate	M18497	-0.0361638	0.0833776	0.664481	FALSE	FALSE	1
MR-PCA	1-(1-enyl-stearoyl)-2-arachidonoyl-gpe (p-18:0/20:4)*	GCST90200058	taurocholate	M18497	-0.0355973	0.0823378	0.6655	FALSE	FALSE	1
MR-link 2	citrate	GCST90200304	glycerol	M15122	-0.0483821	0.0686713	0.481093	FALSE	FALSE	3
MR-IVW	citrate	GCST90200304	glycerol	M15122	0.116277	0.0743925	0.118047	FALSE	FALSE	3
MR-IVW LD	citrate	GCST90200304	glycerol	M15122	0.118874	0.0719739	0.0986103	FALSE	FALSE	3
MR-PCA	citrate	GCST90200304	glycerol	M15122	-0.015599	0.0558939	0.780182	FALSE	FALSE	3
MR-link 2	glycine	M32338	arginine	M01638	-0.128705	0.0531885	0.0155291	FALSE	FALSE	1
MR-IVW	glycine	M32338	arginine	M01638	-0.188564	0.0493708	0.000133813	FALSE	FALSE	1
MR-IVW LD	glycine	M32338	arginine	M01638	-0.187466	0.0479067	9.11034e-05	FALSE	FALSE	1
MR-PCA	glycine	M32338	arginine	M01638	-0.261599	0.0546842	1.72e-06	FALSE	FALSE	1
MR-link 2	caffeine	M00569	alpha-ketobutyrate	GCST90200438	-0.171477	0.156433	0.273005	FALSE	FALSE	2
MR-IVW	caffeine	M00569	alpha-ketobutyrate	GCST90200438	-0.0731606	0.105237	0.486932	FALSE	FALSE	2
MR-IVW LD	caffeine	M00569	alpha-ketobutyrate	GCST90200438	-0.0731606	0.105237	0.486932	FALSE	FALSE	2
MR-PCA	caffeine	M00569	alpha-ketobutyrate	GCST90200438	-0.0599158	0.094127	0.524423	FALSE	FALSE	2
MR-link 2	trans-urocanate	GCST90200416	kynurenine	GCST90199636	0.049227	0.0495517	0.320492	FALSE	FALSE	3
MR-IVW	trans-urocanate	GCST90200416	kynurenine	GCST90199636	-0.000799417	0.0489218	0.986963	FALSE	FALSE	3
MR-IVW LD	trans-urocanate	GCST90200416	kynurenine	GCST90199636	-0.000799417	0.0489218	0.986963	FALSE	FALSE	3
MR-PCA	trans-urocanate	GCST90200416	kynurenine	GCST90199636	0.0329072	0.038448	0.39206	FALSE	FALSE	3
MR-link 2	sphinganine-1-phosphate	GCST90199845	asparagine	GCST90200452	9.35125e-11	2.24798e-06	0.999967	FALSE	FALSE	2
MR-IVW	sphinganine-1-phosphate	GCST90199845	asparagine	GCST90200452	-0.0439725	0.0905517	0.627246	FALSE	FALSE	2
MR-IVW LD	sphinganine-1-phosphate	GCST90199845	asparagine	GCST90200452	-0.0452033	0.0923561	0.624526	FALSE	FALSE	2
MR-PCA	sphinganine-1-phosphate	GCST90199845	asparagine	GCST90200452	-0.0148435	0.0573235	0.795679	FALSE	FALSE	2
MR-link 2	glycine	bioa_008	cystathionine	GCST90200383	0.0260571	0.0383885	0.497281	FALSE	FALSE	19
MR-IVW	glycine	bioa_008	cystathionine	GCST90200383	0.0436543	0.0494405	0.377254	FALSE	FALSE	19
MR-IVW LD	glycine	bioa_008	cystathionine	GCST90200383	0.0323139	0.0452784	0.475431	FALSE	FALSE	19
MR-PCA	glycine	bioa_008	cystathionine	GCST90200383	0.000861614	0.0399867	0.982809	FALSE	FALSE	19
MR-link 2	dehydroepiandrosterone sulfate (dhea-s)	GCST90199673	glutamate	M32322	-0.169478	0.123612	0.170359	FALSE	FALSE	1
MR-IVW	dehydroepiandrosterone sulfate (dhea-s)	GCST90199673	glutamate	M32322	-0.0354401	0.117225	0.762404	FALSE	FALSE	1
MR-IVW LD	dehydroepiandrosterone sulfate (dhea-s)	GCST90199673	glutamate	M32322	-0.0354401	0.117225	0.762404	FALSE	FALSE	1
MR-PCA	dehydroepiandrosterone sulfate (dhea-s)	GCST90199673	glutamate	M32322	0.109934	0.124903	0.378777	FALSE	FALSE	1
MR-link 2	4-acetamidobutanoate	GCST90200311	3-hydroxybutyrate (bhba)	met-d-bOHbutyrate	-0.00990949	0.0177377	0.576388	FALSE	FALSE	2
MR-IVW	4-acetamidobutanoate	GCST90200311	3-hydroxybutyrate (bhba)	met-d-bOHbutyrate	-0.00625052	0.0153236	0.683347	FALSE	FALSE	2
MR-IVW LD	4-acetamidobutanoate	GCST90200311	3-hydroxybutyrate (bhba)	met-d-bOHbutyrate	-0.00625052	0.0153236	0.683347	FALSE	FALSE	2
MR-PCA	4-acetamidobutanoate	GCST90200311	3-hydroxybutyrate (bhba)	met-d-bOHbutyrate	-0.000728606	0.0139273	0.958278	FALSE	FALSE	2
MR-link 2	n-acetylglucosaminylasparagine	GCST90200316	1-methylxanthine	GCST90199763	0.0746066	0.0319744	0.0196312	FALSE	FALSE	4
MR-IVW	n-acetylglucosaminylasparagine	GCST90200316	1-methylxanthine	GCST90199763	0.0546196	0.0345012	0.113394	FALSE	FALSE	4
MR-IVW LD	n-acetylglucosaminylasparagine	GCST90200316	1-methylxanthine	GCST90199763	0.0524698	0.033969	0.122434	FALSE	FALSE	4
MR-PCA	n-acetylglucosaminylasparagine	GCST90200316	1-methylxanthine	GCST90199763	0.0636015	0.0301081	0.0346487	FALSE	FALSE	4
MR-link 2	tyrosine	bioa_021	kynurenine	GCST90199636	0.169387	0.0855523	0.0477121	FALSE	FALSE	14
MR-IVW	tyrosine	bioa_021	kynurenine	GCST90199636	0.138185	0.0918777	0.132579	FALSE	FALSE	14
MR-IVW LD	tyrosine	bioa_021	kynurenine	GCST90199636	0.134649	0.0929918	0.147626	FALSE	FALSE	14
MR-PCA	tyrosine	bioa_021	kynurenine	GCST90199636	0.0521303	0.0850817	0.540069	FALSE	FALSE	14
MR-link 2	glycerophosphorylcholine (gpc)	GCST90199629	3-methyl-2-oxovalerate	GCST90199631	-0.0510054	0.169565	0.763566	FALSE	FALSE	1
MR-IVW	glycerophosphorylcholine (gpc)	GCST90199629	3-methyl-2-oxovalerate	GCST90199631	-0.0678024	0.142564	0.634366	FALSE	FALSE	1
MR-IVW LD	glycerophosphorylcholine (gpc)	GCST90199629	3-methyl-2-oxovalerate	GCST90199631	-0.0678024	0.142564	0.634366	FALSE	FALSE	1
MR-PCA	glycerophosphorylcholine (gpc)	GCST90199629	3-methyl-2-oxovalerate	GCST90199631	-0.0742103	0.116762	0.525057	FALSE	FALSE	1
MR-link 2	4-methyl-2-oxopentanoate	GCST90199655	aspartate	bioa_004	-0.162801	0.0844325	0.0538334	FALSE	FALSE	1
MR-IVW	4-methyl-2-oxopentanoate	GCST90199655	aspartate	bioa_004	-0.161153	0.0882548	0.0678503	FALSE	FALSE	1
MR-IVW LD	4-methyl-2-oxopentanoate	GCST90199655	aspartate	bioa_004	-0.161153	0.0882548	0.0678503	FALSE	FALSE	1
MR-PCA	4-methyl-2-oxopentanoate	GCST90199655	aspartate	bioa_004	-0.101422	0.0662939	0.126044	FALSE	FALSE	1
MR-link 2	3-methyl-2-oxovalerate	M15676	bilirubin (z,z)	M27716	-0.162356	0.116029	0.161733	FALSE	FALSE	2
MR-IVW	3-methyl-2-oxovalerate	M15676	bilirubin (z,z)	M27716	-0.055645	0.106212	0.600343	FALSE	FALSE	2
MR-IVW LD	3-methyl-2-oxovalerate	M15676	bilirubin (z,z)	M27716	-0.055645	0.106212	0.600343	FALSE	FALSE	2
MR-PCA	3-methyl-2-oxovalerate	M15676	bilirubin (z,z)	M27716	-0.0610747	0.109861	0.57826	FALSE	FALSE	2
MR-link 2	n-acetyl-aspartyl-glutamate (naag)	GCST90200684	tryptophan	M00054	0.0250363	0.0181677	0.168182	FALSE	FALSE	2
MR-IVW	n-acetyl-aspartyl-glutamate (naag)	GCST90200684	tryptophan	M00054	0.028753	0.0251598	0.253115	FALSE	FALSE	2
MR-IVW LD	n-acetyl-aspartyl-glutamate (naag)	GCST90200684	tryptophan	M00054	0.0247815	0.0208999	0.235732	FALSE	FALSE	2
MR-PCA	n-acetyl-aspartyl-glutamate (naag)	GCST90200684	tryptophan	M00054	0.0277168	0.0206176	0.178842	FALSE	FALSE	2
MR-link 2	n-stearoyl-sphingosine (d18:1/18:0)*	GCST90200341	leucine	bioa_011	0.0330457	0.0408667	0.418733	FALSE	FALSE	3
MR-IVW	n-stearoyl-sphingosine (d18:1/18:0)*	GCST90200341	leucine	bioa_011	-0.0302919	0.0301626	0.31524	FALSE	FALSE	3
MR-IVW LD	n-stearoyl-sphingosine (d18:1/18:0)*	GCST90200341	leucine	bioa_011	-0.0302919	0.0301626	0.31524	FALSE	FALSE	3
MR-PCA	n-stearoyl-sphingosine (d18:1/18:0)*	GCST90200341	leucine	bioa_011	-0.00350373	0.0267589	0.895825	FALSE	FALSE	3
MR-link 2	3-methyl-2-oxovalerate	M15676	docosahexaenoate (dha; 22:6n3)	GCST90199651	0.0470557	0.115884	0.684699	FALSE	FALSE	1
MR-IVW	3-methyl-2-oxovalerate	M15676	docosahexaenoate (dha; 22:6n3)	GCST90199651	0.0274461	0.127436	0.829477	FALSE	FALSE	1
MR-IVW LD	3-methyl-2-oxovalerate	M15676	docosahexaenoate (dha; 22:6n3)	GCST90199651	0.0274461	0.127436	0.829477	FALSE	FALSE	1
MR-PCA	3-methyl-2-oxovalerate	M15676	docosahexaenoate (dha; 22:6n3)	GCST90199651	0.0654007	0.126234	0.604396	FALSE	FALSE	1
MR-link 2	glutamate	GCST90200412	glutamine	met-d-Gln	0.00919197	0.0811352	0.909799	FALSE	FALSE	1
MR-IVW	glutamate	GCST90200412	glutamine	met-d-Gln	-0.0244559	0.0416605	0.557184	FALSE	FALSE	1
MR-IVW LD	glutamate	GCST90200412	glutamine	met-d-Gln	-0.0244559	0.0416605	0.557184	FALSE	FALSE	1
MR-PCA	glutamate	GCST90200412	glutamine	met-d-Gln	0.0116511	0.0231658	0.615002	FALSE	FALSE	1
MR-link 2	alpha-ketoglutaramate*	GCST90199885	pantothenate	GCST90200279	0.0699706	0.0865569	0.418873	FALSE	FALSE	1
MR-IVW	alpha-ketoglutaramate*	GCST90199885	pantothenate	GCST90200279	-0.00396878	0.12583	0.974838	FALSE	FALSE	1
MR-IVW LD	alpha-ketoglutaramate*	GCST90199885	pantothenate	GCST90200279	-0.00396878	0.12583	0.974838	FALSE	FALSE	1
MR-PCA	alpha-ketoglutaramate*	GCST90199885	pantothenate	GCST90200279	-0.0160969	0.0675957	0.811776	FALSE	FALSE	1
MR-link 2	tryptophan	M00054	cysteinylglycine	GCST90200364	0.0295044	0.0756229	0.696424	FALSE	FALSE	7
MR-IVW	tryptophan	M00054	cysteinylglycine	GCST90200364	0.0380696	0.0619644	0.538966	FALSE	FALSE	7
MR-IVW LD	tryptophan	M00054	cysteinylglycine	GCST90200364	0.0380696	0.0619644	0.538966	FALSE	FALSE	7
MR-PCA	tryptophan	M00054	cysteinylglycine	GCST90200364	0.0324632	0.051097	0.525217	FALSE	FALSE	7
MR-link 2	hypoxanthine	M03127	sarcosine	bioa_031	0.0445774	0.0964788	0.64405	FALSE	FALSE	1
MR-IVW	hypoxanthine	M03127	sarcosine	bioa_031	0.0871191	0.068436	0.203018	FALSE	FALSE	1
MR-IVW LD	hypoxanthine	M03127	sarcosine	bioa_031	0.0871191	0.068436	0.203018	FALSE	FALSE	1
MR-PCA	hypoxanthine	M03127	sarcosine	bioa_031	0.0739658	0.0640139	0.247901	FALSE	FALSE	1
MR-link 2	2-aminobutyrate	GCST90200305	sulfate*	GCST90199896	0.130481	0.0891333	0.143224	FALSE	FALSE	2
MR-IVW	2-aminobutyrate	GCST90200305	sulfate*	GCST90199896	0.00769553	0.0759877	0.919333	FALSE	FALSE	2
MR-IVW LD	2-aminobutyrate	GCST90200305	sulfate*	GCST90199896	0.00769553	0.0759877	0.919333	FALSE	FALSE	2
MR-PCA	2-aminobutyrate	GCST90200305	sulfate*	GCST90199896	0.027201	0.0671079	0.685234	FALSE	FALSE	2
MR-link 2	serine	M32315	glycerol 3-phosphate	GCST90199638	-0.0855169	0.0576323	0.137852	FALSE	FALSE	3
MR-IVW	serine	M32315	glycerol 3-phosphate	GCST90199638	0.0584733	0.0667482	0.381015	FALSE	FALSE	3
MR-IVW LD	serine	M32315	glycerol 3-phosphate	GCST90199638	0.0584733	0.0667482	0.381015	FALSE	FALSE	3
MR-PCA	serine	M32315	glycerol 3-phosphate	GCST90199638	-0.0465667	0.0541183	0.389535	FALSE	FALSE	3
MR-link 2	betaine	M03141	dehydroepiandrosterone sulfate (dhea-s)	M32425	0.0110326	0.0600539	0.854239	FALSE	FALSE	4
MR-IVW	betaine	M03141	dehydroepiandrosterone sulfate (dhea-s)	M32425	0.0269228	0.0631672	0.669952	FALSE	FALSE	4
MR-IVW LD	betaine	M03141	dehydroepiandrosterone sulfate (dhea-s)	M32425	0.0257684	0.0643806	0.688971	FALSE	FALSE	4
MR-PCA	betaine	M03141	dehydroepiandrosterone sulfate (dhea-s)	M32425	-0.0337031	0.0523034	0.519331	FALSE	FALSE	4
MR-link 2	2-hydroxyphenylacetate	GCST90200369	taurine	bioa_034	0.103108	0.0559288	0.0652474	FALSE	FALSE	2
MR-IVW	2-hydroxyphenylacetate	GCST90200369	taurine	bioa_034	0.112661	0.0469805	0.0164836	FALSE	FALSE	2
MR-IVW LD	2-hydroxyphenylacetate	GCST90200369	taurine	bioa_034	0.112661	0.0469805	0.0164836	FALSE	FALSE	2
MR-PCA	2-hydroxyphenylacetate	GCST90200369	taurine	bioa_034	0.0819185	0.0412904	0.0472602	FALSE	FALSE	2
MR-link 2	3-aminoisobutyrate	GCST90200310	sphinganine-1-phosphate	GCST90199845	0.0164323	0.0212606	0.439583	FALSE	FALSE	4
MR-IVW	3-aminoisobutyrate	GCST90200310	sphinganine-1-phosphate	GCST90199845	0.0227882	0.0258442	0.377911	FALSE	FALSE	4
MR-IVW LD	3-aminoisobutyrate	GCST90200310	sphinganine-1-phosphate	GCST90199845	0.0198	0.0236789	0.403048	FALSE	FALSE	4
MR-PCA	3-aminoisobutyrate	GCST90200310	sphinganine-1-phosphate	GCST90199845	0.0234455	0.0237198	0.32294	FALSE	FALSE	4
MR-link 2	kynurenine	M15140	flavin adenine dinucleotide (fad)	GCST90200376	-0.070833	0.0753854	0.347417	FALSE	FALSE	3
MR-IVW	kynurenine	M15140	flavin adenine dinucleotide (fad)	GCST90200376	-0.00670544	0.0780113	0.931502	FALSE	FALSE	3
MR-IVW LD	kynurenine	M15140	flavin adenine dinucleotide (fad)	GCST90200376	-0.00670544	0.0780113	0.931502	FALSE	FALSE	3
MR-PCA	kynurenine	M15140	flavin adenine dinucleotide (fad)	GCST90200376	-0.0627895	0.0675296	0.352471	FALSE	FALSE	3
MR-link 2	serine	GCST90200415	isoleucine	met-d-Ile	-0.0274951	0.0154292	0.074747	FALSE	FALSE	3
MR-IVW	serine	GCST90200415	isoleucine	met-d-Ile	-0.0304021	0.0144022	0.0347783	FALSE	FALSE	3
MR-IVW LD	serine	GCST90200415	isoleucine	met-d-Ile	-0.0298695	0.0129348	0.0209309	FALSE	FALSE	3
MR-PCA	serine	GCST90200415	isoleucine	met-d-Ile	-0.0330664	0.0121588	0.00653716	FALSE	FALSE	3
MR-link 2	creatine	GCST90200323	pantothenate	M01508	-0.0507449	0.0738045	0.491731	FALSE	FALSE	2
MR-IVW	creatine	GCST90200323	pantothenate	M01508	-0.133291	0.0882241	0.130833	FALSE	FALSE	2
MR-IVW LD	creatine	GCST90200323	pantothenate	M01508	-0.133291	0.0882241	0.130833	FALSE	FALSE	2
MR-PCA	creatine	GCST90200323	pantothenate	M01508	-0.0731104	0.0800897	0.361318	FALSE	FALSE	2
MR-link 2	glycerol 3-phosphate	GCST90199638	caffeine	GCST90200436	-0.0137918	0.0457771	0.7632	FALSE	FALSE	2
MR-IVW	glycerol 3-phosphate	GCST90199638	caffeine	GCST90200436	0.0111532	0.0514529	0.828392	FALSE	FALSE	2
MR-IVW LD	glycerol 3-phosphate	GCST90199638	caffeine	GCST90200436	0.0144654	0.0557026	0.795104	FALSE	FALSE	2
MR-PCA	glycerol 3-phosphate	GCST90199638	caffeine	GCST90200436	0.00362894	0.0400723	0.927842	FALSE	FALSE	2
MR-link 2	pantothenate	GCST90200279	kynurenate	GCST90200454	0.377904	0.197632	0.0558557	FALSE	FALSE	1
MR-IVW	pantothenate	GCST90200279	kynurenate	GCST90200454	0.0998436	0.170624	0.558435	FALSE	FALSE	1
MR-IVW LD	pantothenate	GCST90200279	kynurenate	GCST90200454	0.0998436	0.170624	0.558435	FALSE	FALSE	1
MR-PCA	pantothenate	GCST90200279	kynurenate	GCST90200454	0.0164544	0.106212	0.876884	FALSE	FALSE	1
MR-link 2	sphingosine 1-phosphate	GCST90199657	creatine	M27718	-0.379423	0.204907	0.0640713	FALSE	FALSE	1
MR-IVW	sphingosine 1-phosphate	GCST90199657	creatine	M27718	-0.200607	0.169402	0.23633	FALSE	FALSE	1
MR-IVW LD	sphingosine 1-phosphate	GCST90199657	creatine	M27718	-0.200607	0.169402	0.23633	FALSE	FALSE	1
MR-PCA	sphingosine 1-phosphate	GCST90199657	creatine	M27718	-0.219112	0.132198	0.097429	FALSE	FALSE	1
MR-link 2	aspartate	bioa_004	heme	M32593	-0.0591763	0.106403	0.578105	FALSE	FALSE	3
MR-IVW	aspartate	bioa_004	heme	M32593	0.00745311	0.102457	0.94201	FALSE	FALSE	3
MR-IVW LD	aspartate	bioa_004	heme	M32593	0.00745311	0.102457	0.94201	FALSE	FALSE	3
MR-PCA	aspartate	bioa_004	heme	M32593	-0.0545727	0.0948907	0.565216	FALSE	FALSE	3
MR-link 2	urate	GCST90200307	n-formylanthranilic acid	GCST90199960	0.109568	0.0562837	0.0515702	FALSE	FALSE	4
MR-IVW	urate	GCST90200307	n-formylanthranilic acid	GCST90199960	0.0700495	0.0511235	0.170624	FALSE	FALSE	5
MR-IVW LD	urate	GCST90200307	n-formylanthranilic acid	GCST90199960	0.0700495	0.0511235	0.170624	FALSE	FALSE	5
MR-PCA	urate	GCST90200307	n-formylanthranilic acid	GCST90199960	0.089083	0.044366	0.0446528	FALSE	FALSE	5
MR-link 2	beta-alanine	GCST90200361	n-palmitoyl-sphinganine (d18:0/16:0)	GCST90200064	-0.0896497	0.0838748	0.285136	FALSE	FALSE	1
MR-IVW	beta-alanine	GCST90200361	n-palmitoyl-sphinganine (d18:0/16:0)	GCST90200064	-0.126156	0.0806166	0.11761	FALSE	FALSE	1
MR-IVW LD	beta-alanine	GCST90200361	n-palmitoyl-sphinganine (d18:0/16:0)	GCST90200064	-0.126156	0.0806166	0.11761	FALSE	FALSE	1
MR-PCA	beta-alanine	GCST90200361	n-palmitoyl-sphinganine (d18:0/16:0)	GCST90200064	-0.129693	0.0734805	0.0775635	FALSE	FALSE	1
MR-link 2	tryptophan	bioa_020	phenylethylamine	bioa_015	0.0850968	0.10979	0.438289	FALSE	FALSE	3
MR-IVW	tryptophan	bioa_020	phenylethylamine	bioa_015	-0.0152762	0.109049	0.888592	FALSE	FALSE	3
MR-IVW LD	tryptophan	bioa_020	phenylethylamine	bioa_015	-0.0152762	0.109049	0.888592	FALSE	FALSE	3
MR-PCA	tryptophan	bioa_020	phenylethylamine	bioa_015	0.0526002	0.102259	0.606983	FALSE	FALSE	3
MR-link 2	stearoyl sphingomyelin (d18:1/18:0)	GCST90200335	glutamate	bioa_007	-0.0366703	0.0667912	0.582986	FALSE	FALSE	1
MR-IVW	stearoyl sphingomyelin (d18:1/18:0)	GCST90200335	glutamate	bioa_007	-0.0011733	0.0586651	0.984043	FALSE	FALSE	1
MR-IVW LD	stearoyl sphingomyelin (d18:1/18:0)	GCST90200335	glutamate	bioa_007	-0.0011733	0.0586651	0.984043	FALSE	FALSE	1
MR-PCA	stearoyl sphingomyelin (d18:1/18:0)	GCST90200335	glutamate	bioa_007	-0.027773	0.0614729	0.651419	FALSE	FALSE	1
MR-link 2	glucose	M20489	3-hydroxybutyrate (bhba)	M00542	-0.12755	0.17378	0.462964	FALSE	FALSE	1
MR-IVW	glucose	M20489	3-hydroxybutyrate (bhba)	M00542	-0.00481765	0.180662	0.978726	FALSE	FALSE	1
MR-IVW LD	glucose	M20489	3-hydroxybutyrate (bhba)	M00542	-0.00481765	0.180662	0.978726	FALSE	FALSE	1
MR-PCA	glucose	M20489	3-hydroxybutyrate (bhba)	M00542	-0.126123	0.140512	0.369404	FALSE	FALSE	1
MR-link 2	glycine	GCST90200707	kynurenine	bioa_027	-0.0388375	0.0174347	0.0259072	FALSE	FALSE	4
MR-IVW	glycine	GCST90200707	kynurenine	bioa_027	-0.016182	0.020311	0.42562	FALSE	FALSE	4
MR-IVW LD	glycine	GCST90200707	kynurenine	bioa_027	-0.0164322	0.0187473	0.380753	FALSE	FALSE	4
MR-PCA	glycine	GCST90200707	kynurenine	bioa_027	-0.0288341	0.0164918	0.0803967	FALSE	FALSE	4
MR-link 2	tryptophan	GCST90200441	serotonin (5ht)	M02342	0.060639	0.162947	0.709789	FALSE	FALSE	1
MR-IVW	tryptophan	GCST90200441	serotonin (5ht)	M02342	-0.0185816	0.198204	0.925308	FALSE	FALSE	1
MR-IVW LD	tryptophan	GCST90200441	serotonin (5ht)	M02342	-0.0185816	0.198204	0.925308	FALSE	FALSE	1
MR-PCA	tryptophan	GCST90200441	serotonin (5ht)	M02342	0.0842423	0.142625	0.554751	FALSE	FALSE	1
MR-link 2	dihydroorotate	GCST90200444	histidine	met-d-His	0.00245721	0.010412	0.813434	FALSE	FALSE	5
MR-IVW	dihydroorotate	GCST90200444	histidine	met-d-His	0.00156999	0.0101211	0.876726	FALSE	FALSE	5
MR-IVW LD	dihydroorotate	GCST90200444	histidine	met-d-His	0.00165485	0.0107646	0.877822	FALSE	FALSE	5
MR-PCA	dihydroorotate	GCST90200444	histidine	met-d-His	0.00409461	0.00933111	0.660797	FALSE	FALSE	5
MR-link 2	creatinine	GCST90200366	alpha-tocopherol	GCST90200302	0.342214	0.210992	0.104819	FALSE	FALSE	1
MR-IVW	creatinine	GCST90200366	alpha-tocopherol	GCST90200302	0.161857	0.173456	0.350754	FALSE	FALSE	1
MR-IVW LD	creatinine	GCST90200366	alpha-tocopherol	GCST90200302	0.161857	0.173456	0.350754	FALSE	FALSE	1
MR-PCA	creatinine	GCST90200366	alpha-tocopherol	GCST90200302	0.175421	0.102575	0.0872332	FALSE	FALSE	1
MR-link 2	2-hydroxyphenylacetate	GCST90200369	tyrosine	bioa_021	-0.0594456	0.0288469	0.039329	FALSE	FALSE	2
MR-IVW	2-hydroxyphenylacetate	GCST90200369	tyrosine	bioa_021	-0.0910888	0.0261844	0.000503765	FALSE	FALSE	2
MR-IVW LD	2-hydroxyphenylacetate	GCST90200369	tyrosine	bioa_021	-0.0910888	0.0261844	0.000503765	FALSE	FALSE	2
MR-PCA	2-hydroxyphenylacetate	GCST90200369	tyrosine	bioa_021	-0.0825107	0.0253795	0.00114967	FALSE	FALSE	2
MR-link 2	dihydroorotate	GCST90200444	n-palmitoyl-sphinganine (d18:0/16:0)	GCST90200064	0.0348525	0.0421761	0.408601	FALSE	FALSE	5
MR-IVW	dihydroorotate	GCST90200444	n-palmitoyl-sphinganine (d18:0/16:0)	GCST90200064	0.056476	0.0437161	0.196398	FALSE	FALSE	5
MR-IVW LD	dihydroorotate	GCST90200444	n-palmitoyl-sphinganine (d18:0/16:0)	GCST90200064	0.0526554	0.0402724	0.191049	FALSE	FALSE	5
MR-PCA	dihydroorotate	GCST90200444	n-palmitoyl-sphinganine (d18:0/16:0)	GCST90200064	0.038296	0.0347893	0.270984	FALSE	FALSE	5
MR-link 2	arachidonate (20:4n6)	M01110	acetylphosphate	M15488	0.125007	0.0520108	0.01624	FALSE	FALSE	1
MR-IVW	arachidonate (20:4n6)	M01110	acetylphosphate	M15488	0.174161	0.052577	0.000924661	FALSE	FALSE	1
MR-IVW LD	arachidonate (20:4n6)	M01110	acetylphosphate	M15488	0.174161	0.052577	0.000924661	FALSE	FALSE	1
MR-PCA	arachidonate (20:4n6)	M01110	acetylphosphate	M15488	0.128732	0.0497355	0.00964436	FALSE	FALSE	1
MR-link 2	creatine	GCST90200323	alpha-ketoglutarate	M33453	0.227299	0.0831948	0.0062926	FALSE	FALSE	2
MR-IVW	creatine	GCST90200323	alpha-ketoglutarate	M33453	0.245589	0.0987158	0.0128523	FALSE	FALSE	2
MR-IVW LD	creatine	GCST90200323	alpha-ketoglutarate	M33453	0.245589	0.0987158	0.0128523	FALSE	FALSE	2
MR-PCA	creatine	GCST90200323	alpha-ketoglutarate	M33453	0.218368	0.0896265	0.0148336	FALSE	FALSE	2
MR-link 2	alanine	bioa_001	urate	GCST90200307	0.109568	0.0904279	0.225641	FALSE	FALSE	15
MR-IVW	alanine	bioa_001	urate	GCST90200307	0.174796	0.0947089	0.0649483	FALSE	FALSE	15
MR-IVW LD	alanine	bioa_001	urate	GCST90200307	0.180177	0.0943022	0.0560517	FALSE	FALSE	15
MR-PCA	alanine	bioa_001	urate	GCST90200307	0.117761	0.0841935	0.161904	FALSE	FALSE	15
MR-link 2	retinol (vitamin a)	GCST90200405	flavin adenine dinucleotide (fad)	GCST90200376	0.180384	0.198515	0.363526	FALSE	FALSE	2
MR-IVW	retinol (vitamin a)	GCST90200405	flavin adenine dinucleotide (fad)	GCST90200376	-0.207353	0.133817	0.121254	FALSE	FALSE	2
MR-IVW LD	retinol (vitamin a)	GCST90200405	flavin adenine dinucleotide (fad)	GCST90200376	-0.207353	0.133817	0.121254	FALSE	FALSE	2
MR-PCA	retinol (vitamin a)	GCST90200405	flavin adenine dinucleotide (fad)	GCST90200376	0.145518	0.080388	0.0702661	FALSE	FALSE	2
MR-link 2	glutamate	bioa_007	2-hydroxyglutarate	M37253	0.00081407	0.416891	0.998442	FALSE	FALSE	1
MR-IVW	glutamate	bioa_007	2-hydroxyglutarate	M37253	0.349014	0.371531	0.347529	FALSE	FALSE	1
MR-IVW LD	glutamate	bioa_007	2-hydroxyglutarate	M37253	0.349014	0.371531	0.347529	FALSE	FALSE	1
MR-PCA	glutamate	bioa_007	2-hydroxyglutarate	M37253	0.0894435	0.308465	0.771845	FALSE	FALSE	1
MR-link 2	caffeine	M00569	taurochenodeoxycholate	M18494	-0.0218368	0.155219	0.888119	FALSE	FALSE	2
MR-IVW	caffeine	M00569	taurochenodeoxycholate	M18494	-0.00336421	0.11866	0.977382	FALSE	FALSE	2
MR-IVW LD	caffeine	M00569	taurochenodeoxycholate	M18494	-0.00336421	0.11866	0.977382	FALSE	FALSE	2
MR-PCA	caffeine	M00569	taurochenodeoxycholate	M18494	-0.0340575	0.112658	0.762416	FALSE	FALSE	2
MR-link 2	cysteinylglycine	GCST90200364	alanine	met-d-Ala	-0.0114354	0.0166664	0.492627	FALSE	FALSE	3
MR-IVW	cysteinylglycine	GCST90200364	alanine	met-d-Ala	-0.00257671	0.0152426	0.86576	FALSE	FALSE	3
MR-IVW LD	cysteinylglycine	GCST90200364	alanine	met-d-Ala	-0.00259531	0.0155896	0.867782	FALSE	FALSE	3
MR-PCA	cysteinylglycine	GCST90200364	alanine	met-d-Ala	-0.0047556	0.0127578	0.709327	FALSE	FALSE	3
MR-link 2	cystathionine	GCST90200383	taurocholate	GCST90200333	0.133971	0.114712	0.242851	FALSE	FALSE	2
MR-IVW	cystathionine	GCST90200383	taurocholate	GCST90200333	0.0695092	0.0756234	0.358017	FALSE	FALSE	2
MR-IVW LD	cystathionine	GCST90200383	taurocholate	GCST90200333	0.0695092	0.0756234	0.358017	FALSE	FALSE	2
MR-PCA	cystathionine	GCST90200383	taurocholate	GCST90200333	0.0871528	0.0684899	0.203198	FALSE	FALSE	2
MR-link 2	inosine	M01123	leucine	met-d-Leu	0.00147433	0.0414	0.971592	FALSE	FALSE	1
MR-IVW	inosine	M01123	leucine	met-d-Leu	0.00416367	0.0222425	0.851508	FALSE	FALSE	1
MR-IVW LD	inosine	M01123	leucine	met-d-Leu	0.00416367	0.0222425	0.851508	FALSE	FALSE	1
MR-PCA	inosine	M01123	leucine	met-d-Leu	-0.0215738	0.018069	0.232491	FALSE	FALSE	1
MR-link 2	kynurenine	M15140	glutamine	GCST90200419	-0.125342	0.0688508	0.0686845	FALSE	FALSE	3
MR-IVW	kynurenine	M15140	glutamine	GCST90200419	-0.0754712	0.0679243	0.266522	FALSE	FALSE	3
MR-IVW LD	kynurenine	M15140	glutamine	GCST90200419	-0.0754712	0.0679243	0.266522	FALSE	FALSE	3
MR-PCA	kynurenine	M15140	glutamine	GCST90200419	-0.0552013	0.0588008	0.347841	FALSE	FALSE	3
MR-link 2	tryptophan	bioa_020	sphinganine	GCST90200374	-0.165682	0.136147	0.22363	FALSE	FALSE	2
MR-IVW	tryptophan	bioa_020	sphinganine	GCST90200374	-0.0931672	0.124887	0.455659	FALSE	FALSE	2
MR-IVW LD	tryptophan	bioa_020	sphinganine	GCST90200374	-0.0931672	0.124887	0.455659	FALSE	FALSE	2
MR-PCA	tryptophan	bioa_020	sphinganine	GCST90200374	-0.13777	0.115437	0.232687	FALSE	FALSE	2
MR-link 2	tryptophan	M00054	choline	GCST90200327	0.0230485	0.0806358	0.775004	FALSE	FALSE	7
MR-IVW	tryptophan	M00054	choline	GCST90200327	-0.016115	0.0617822	0.794219	FALSE	FALSE	7
MR-IVW LD	tryptophan	M00054	choline	GCST90200327	-0.016115	0.0617822	0.794219	FALSE	FALSE	7
MR-PCA	tryptophan	M00054	choline	GCST90200327	-0.0238161	0.0509488	0.640177	FALSE	FALSE	7
MR-link 2	isoursodeoxycholate	GCST90199892	n-palmitoyl-sphingosine (d18:1/16:0)	GCST90200336	0.420459	0.226382	0.0632689	FALSE	FALSE	1
MR-IVW	isoursodeoxycholate	GCST90199892	n-palmitoyl-sphingosine (d18:1/16:0)	GCST90200336	0.45275	0.174233	0.00936216	FALSE	FALSE	1
MR-IVW LD	isoursodeoxycholate	GCST90199892	n-palmitoyl-sphingosine (d18:1/16:0)	GCST90200336	0.45275	0.174233	0.00936216	FALSE	FALSE	1
MR-PCA	isoursodeoxycholate	GCST90199892	n-palmitoyl-sphingosine (d18:1/16:0)	GCST90200336	0.265592	0.122018	0.0295064	FALSE	FALSE	1
MR-link 2	1-methylxanthine	M34389	histidine	bioa_009	-0.033419	0.0175447	0.0568076	FALSE	FALSE	1
MR-IVW	1-methylxanthine	M34389	histidine	bioa_009	-0.0256806	0.0170522	0.132067	FALSE	FALSE	1
MR-IVW LD	1-methylxanthine	M34389	histidine	bioa_009	-0.0256806	0.0170522	0.132067	FALSE	FALSE	1
MR-PCA	1-methylxanthine	M34389	histidine	bioa_009	-0.0271406	0.0164127	0.0982013	FALSE	FALSE	1
MR-link 2	citrulline	GCST90200403	4-acetamidobutanoate	GCST90200311	0.249388	0.107917	0.0208367	FALSE	FALSE	2
MR-IVW	citrulline	GCST90200403	4-acetamidobutanoate	GCST90200311	0.111941	0.0903301	0.215257	FALSE	FALSE	2
MR-IVW LD	citrulline	GCST90200403	4-acetamidobutanoate	GCST90200311	0.115234	0.0921712	0.211222	FALSE	FALSE	2
MR-PCA	citrulline	GCST90200403	4-acetamidobutanoate	GCST90200311	0.105553	0.0668035	0.114096	FALSE	FALSE	2
MR-link 2	phosphate	GCST90200393	hippurate	M15753	0.0921649	0.13912	0.507659	FALSE	FALSE	1
MR-IVW	phosphate	GCST90200393	hippurate	M15753	0.024684	0.183367	0.892916	FALSE	FALSE	1
MR-IVW LD	phosphate	GCST90200393	hippurate	M15753	0.024684	0.183367	0.892916	FALSE	FALSE	1
MR-PCA	phosphate	GCST90200393	hippurate	M15753	0.0195495	0.107695	0.855954	FALSE	FALSE	1
MR-link 2	asparagine	bioa_003	taurochenodeoxycholate	M18494	0.043643	0.0667486	0.513214	FALSE	FALSE	6
MR-IVW	asparagine	bioa_003	taurochenodeoxycholate	M18494	0.0902294	0.0802231	0.260703	FALSE	FALSE	6
MR-IVW LD	asparagine	bioa_003	taurochenodeoxycholate	M18494	0.0674905	0.0732241	0.356686	FALSE	FALSE	6
MR-PCA	asparagine	bioa_003	taurochenodeoxycholate	M18494	0.00513787	0.0715883	0.942785	FALSE	FALSE	6
MR-link 2	dehydroepiandrosterone sulfate (dhea-s)	GCST90199673	betaine	M03141	0.0160695	0.106818	0.880418	FALSE	FALSE	1
MR-IVW	dehydroepiandrosterone sulfate (dhea-s)	GCST90199673	betaine	M03141	-0.0827448	0.117222	0.480261	FALSE	FALSE	1
MR-IVW LD	dehydroepiandrosterone sulfate (dhea-s)	GCST90199673	betaine	M03141	-0.0827448	0.117222	0.480261	FALSE	FALSE	1
MR-PCA	dehydroepiandrosterone sulfate (dhea-s)	GCST90199673	betaine	M03141	-0.0943967	0.124902	0.44979	FALSE	FALSE	1
MR-link 2	n-acetylglucosaminylasparagine	GCST90200316	n-acetyl-aspartyl-glutamate (naag)	GCST90200684	0.0265212	0.0350383	0.449097	FALSE	FALSE	4
MR-IVW	n-acetylglucosaminylasparagine	GCST90200316	n-acetyl-aspartyl-glutamate (naag)	GCST90200684	0.0118944	0.0350678	0.734472	FALSE	FALSE	4
MR-IVW LD	n-acetylglucosaminylasparagine	GCST90200316	n-acetyl-aspartyl-glutamate (naag)	GCST90200684	0.0102397	0.0345269	0.766793	FALSE	FALSE	4
MR-PCA	n-acetylglucosaminylasparagine	GCST90200316	n-acetyl-aspartyl-glutamate (naag)	GCST90200684	0.0101524	0.0306013	0.740068	FALSE	FALSE	4
MR-link 2	glycohyocholate	GCST90199935	phenylethylamine	bioa_015	-0.0638862	0.0839861	0.44685	FALSE	FALSE	3
MR-IVW	glycohyocholate	GCST90199935	phenylethylamine	bioa_015	-0.0808747	0.0861241	0.347706	FALSE	FALSE	3
MR-IVW LD	glycohyocholate	GCST90199935	phenylethylamine	bioa_015	-0.0808747	0.0861241	0.347706	FALSE	FALSE	3
MR-PCA	glycohyocholate	GCST90199935	phenylethylamine	bioa_015	0.010609	0.0556474	0.848802	FALSE	FALSE	3
MR-link 2	tryptophan	bioa_020	spermidine	GCST90200423	0.0881206	0.123114	0.474136	FALSE	FALSE	2
MR-IVW	tryptophan	bioa_020	spermidine	GCST90200423	0.0747042	0.125577	0.55192	FALSE	FALSE	2
MR-IVW LD	tryptophan	bioa_020	spermidine	GCST90200423	0.0747042	0.125577	0.55192	FALSE	FALSE	2
MR-PCA	tryptophan	bioa_020	spermidine	GCST90200423	0.1494	0.116065	0.198024	FALSE	FALSE	2
MR-link 2	asparagine	M34283	glutamate	M32322	-0.200219	0.0682066	0.00333043	FALSE	FALSE	2
MR-IVW	asparagine	M34283	glutamate	M32322	-0.101648	0.0743337	0.171482	FALSE	FALSE	2
MR-IVW LD	asparagine	M34283	glutamate	M32322	-0.101648	0.0743337	0.171482	FALSE	FALSE	2
MR-PCA	asparagine	M34283	glutamate	M32322	-0.044003	0.0720311	0.541274	FALSE	FALSE	2
MR-link 2	serine	GCST90200415	glycochenodeoxycholate	GCST90200342	0.0779318	0.054921	0.155905	FALSE	FALSE	3
MR-IVW	serine	GCST90200415	glycochenodeoxycholate	GCST90200342	0.00184917	0.0555977	0.973467	FALSE	FALSE	3
MR-IVW LD	serine	GCST90200415	glycochenodeoxycholate	GCST90200342	-0.00039717	0.0485596	0.993474	FALSE	FALSE	3
MR-PCA	serine	GCST90200415	glycochenodeoxycholate	GCST90200342	0.0290735	0.0452823	0.52084	FALSE	FALSE	3
MR-link 2	isoleucine	met-d-Ile	mannose	GCST90200435	-0.016647	0.128138	0.896634	FALSE	FALSE	9
MR-IVW	isoleucine	met-d-Ile	mannose	GCST90200435	-0.250304	0.127289	0.04925	FALSE	FALSE	9
MR-IVW LD	isoleucine	met-d-Ile	mannose	GCST90200435	-0.257889	0.129241	0.0459985	FALSE	FALSE	9
MR-PCA	isoleucine	met-d-Ile	mannose	GCST90200435	-0.269781	0.100388	0.00720158	FALSE	FALSE	9
MR-link 2	glucose	met-d-Glucose	1-methylnicotinamide	GCST90200406	0.116098	0.0984197	0.23815	FALSE	FALSE	22
MR-IVW	glucose	met-d-Glucose	1-methylnicotinamide	GCST90200406	0.141026	0.0951632	0.138358	FALSE	FALSE	22
MR-IVW LD	glucose	met-d-Glucose	1-methylnicotinamide	GCST90200406	0.162325	0.0933635	0.082099	FALSE	FALSE	22
MR-PCA	glucose	met-d-Glucose	1-methylnicotinamide	GCST90200406	0.0232138	0.0726955	0.749477	FALSE	FALSE	22
MR-link 2	methionine	bioa_013	leucine	met-d-Leu	0.0622629	0.0544378	0.25273	FALSE	FALSE	4
MR-IVW	methionine	bioa_013	leucine	met-d-Leu	0.073238	0.0376571	0.0517915	FALSE	FALSE	4
MR-IVW LD	methionine	bioa_013	leucine	met-d-Leu	0.0719719	0.0381983	0.0595428	FALSE	FALSE	4
MR-PCA	methionine	bioa_013	leucine	met-d-Leu	0.0898524	0.032547	0.00576775	FALSE	FALSE	4
MR-link 2	aspartate	GCST90200370	1-methylurate	M34395	-0.135887	0.158688	0.391825	FALSE	FALSE	1
MR-IVW	aspartate	GCST90200370	1-methylurate	M34395	0.25017	0.1884	0.184221	FALSE	FALSE	1
MR-IVW LD	aspartate	GCST90200370	1-methylurate	M34395	0.25017	0.1884	0.184221	FALSE	FALSE	1
MR-PCA	aspartate	GCST90200370	1-methylurate	M34395	-0.0553678	0.115555	0.631833	FALSE	FALSE	1
MR-link 2	glucose	met-d-Glucose	ornithine	M01493	0.129729	0.102573	0.20596	FALSE	FALSE	20
MR-IVW	glucose	met-d-Glucose	ornithine	M01493	0.026339	0.0983714	0.788892	FALSE	FALSE	20
MR-IVW LD	glucose	met-d-Glucose	ornithine	M01493	0.0272604	0.0989748	0.782988	FALSE	FALSE	20
MR-PCA	glucose	met-d-Glucose	ornithine	M01493	0.194875	0.0920864	0.0343259	FALSE	FALSE	20
MR-link 2	5-oxoproline	M01494	1-methylxanthine	M34389	0.0171787	0.0537292	0.749175	FALSE	FALSE	1
MR-IVW	5-oxoproline	M01494	1-methylxanthine	M34389	0.0577059	0.0604539	0.339808	FALSE	FALSE	1
MR-IVW LD	5-oxoproline	M01494	1-methylxanthine	M34389	0.0577059	0.0604539	0.339808	FALSE	FALSE	1
MR-PCA	5-oxoproline	M01494	1-methylxanthine	M34389	0.054116	0.0581105	0.351719	FALSE	FALSE	1
MR-link 2	3-methyl-2-oxobutyrate	GCST90199677	adenosine 5'-diphosphate (adp)	GCST90200355	0.0179666	0.143107	0.900091	FALSE	FALSE	1
MR-IVW	3-methyl-2-oxobutyrate	GCST90199677	adenosine 5'-diphosphate (adp)	GCST90200355	0.176602	0.164034	0.281653	FALSE	FALSE	1
MR-IVW LD	3-methyl-2-oxobutyrate	GCST90199677	adenosine 5'-diphosphate (adp)	GCST90200355	0.176602	0.164034	0.281653	FALSE	FALSE	1
MR-PCA	3-methyl-2-oxobutyrate	GCST90199677	adenosine 5'-diphosphate (adp)	GCST90200355	-0.000264659	0.118267	0.998214	FALSE	FALSE	1
MR-link 2	creatine	GCST90200323	arginine	GCST90200372	-0.136484	0.0842146	0.105089	FALSE	FALSE	2
MR-IVW	creatine	GCST90200323	arginine	GCST90200372	-0.310349	0.0660302	2.60034e-06	FALSE	FALSE	2
MR-IVW LD	creatine	GCST90200323	arginine	GCST90200372	-0.310349	0.0660302	2.60034e-06	FALSE	FALSE	2
MR-PCA	creatine	GCST90200323	arginine	GCST90200372	-0.28375	0.0615314	3.99843e-06	FALSE	FALSE	2
MR-link 2	glutamine	GCST90200419	phenylalanine	GCST90200396	-0.0182567	0.0753813	0.808632	FALSE	FALSE	1
MR-IVW	glutamine	GCST90200419	phenylalanine	GCST90200396	-0.129934	0.0674823	0.0541727	FALSE	FALSE	1
MR-IVW LD	glutamine	GCST90200419	phenylalanine	GCST90200396	-0.129934	0.0674823	0.0541727	FALSE	FALSE	1
MR-PCA	glutamine	GCST90200419	phenylalanine	GCST90200396	-0.100507	0.066326	0.129682	FALSE	FALSE	1
MR-link 2	phenylpyruvate	GCST90200365	kynurenine	bioa_027	-0.0419992	0.0656797	0.522527	FALSE	FALSE	2
MR-IVW	phenylpyruvate	GCST90200365	kynurenine	bioa_027	0.0110198	0.0519164	0.831904	FALSE	FALSE	2
MR-IVW LD	phenylpyruvate	GCST90200365	kynurenine	bioa_027	0.0110198	0.0519164	0.831904	FALSE	FALSE	2
MR-PCA	phenylpyruvate	GCST90200365	kynurenine	bioa_027	-0.0385998	0.0479127	0.420457	FALSE	FALSE	2
MR-link 2	arachidonate (20:4n6)	M01110	kynurenine	M15140	-0.136458	0.046375	0.00325588	FALSE	FALSE	1
MR-IVW	arachidonate (20:4n6)	M01110	kynurenine	M15140	-0.107956	0.052519	0.0398254	FALSE	FALSE	1
MR-IVW LD	arachidonate (20:4n6)	M01110	kynurenine	M15140	-0.107956	0.052519	0.0398254	FALSE	FALSE	1
MR-PCA	arachidonate (20:4n6)	M01110	kynurenine	M15140	-0.12297	0.0496664	0.0132895	FALSE	FALSE	1
MR-link 2	alpha-ketoglutaramate*	GCST90199885	1,7-dimethylurate	GCST90199756	-0.10514	0.082021	0.199891	FALSE	FALSE	1
MR-IVW	alpha-ketoglutaramate*	GCST90199885	1,7-dimethylurate	GCST90199756	0.0616278	0.127744	0.629499	FALSE	FALSE	1
MR-IVW LD	alpha-ketoglutaramate*	GCST90199885	1,7-dimethylurate	GCST90199756	0.0616278	0.127744	0.629499	FALSE	FALSE	1
MR-PCA	alpha-ketoglutaramate*	GCST90199885	1,7-dimethylurate	GCST90199756	-0.104822	0.0686244	0.126641	FALSE	FALSE	1
MR-link 2	serine	M32315	phenylalanine	bioa_016	-0.0287419	0.0191377	0.133135	FALSE	FALSE	3
MR-IVW	serine	M32315	phenylalanine	bioa_016	-0.0657334	0.0197972	0.000899109	FALSE	FALSE	3
MR-IVW LD	serine	M32315	phenylalanine	bioa_016	-0.0657334	0.0197972	0.000899109	FALSE	FALSE	3
MR-PCA	serine	M32315	phenylalanine	bioa_016	-0.0356077	0.0182673	0.0512645	FALSE	FALSE	3
MR-link 2	n-stearoyl-sphingosine (d18:1/18:0)*	GCST90200341	3-hydroxybutyrate (bhba)	M00542	-0.168216	0.126032	0.181974	FALSE	FALSE	3
MR-IVW	n-stearoyl-sphingosine (d18:1/18:0)*	GCST90200341	3-hydroxybutyrate (bhba)	M00542	-0.033544	0.102731	0.74403	FALSE	FALSE	3
MR-IVW LD	n-stearoyl-sphingosine (d18:1/18:0)*	GCST90200341	3-hydroxybutyrate (bhba)	M00542	-0.033544	0.102731	0.74403	FALSE	FALSE	3
MR-PCA	n-stearoyl-sphingosine (d18:1/18:0)*	GCST90200341	3-hydroxybutyrate (bhba)	M00542	-0.0615831	0.0908761	0.497987	FALSE	FALSE	3
MR-link 2	arginine	GCST90200372	creatine	M27718	0.0773877	0.0989797	0.4343	FALSE	FALSE	3
MR-IVW	arginine	GCST90200372	creatine	M27718	0.131123	0.081363	0.107052	FALSE	FALSE	3
MR-IVW LD	arginine	GCST90200372	creatine	M27718	0.131123	0.081363	0.107052	FALSE	FALSE	3
MR-PCA	arginine	GCST90200372	creatine	M27718	0.123655	0.080099	0.122642	FALSE	FALSE	3
MR-link 2	phenylalanine	met-d-Phe	valine	bioa_022	0.0511803	0.0339464	0.131637	FALSE	FALSE	6
MR-IVW	phenylalanine	met-d-Phe	valine	bioa_022	0.0824365	0.032239	0.0105566	FALSE	FALSE	6
MR-IVW LD	phenylalanine	met-d-Phe	valine	bioa_022	0.0798821	0.0326754	0.0144967	FALSE	FALSE	6
MR-PCA	phenylalanine	met-d-Phe	valine	bioa_022	0.0482592	0.0351102	0.169285	FALSE	FALSE	6
MR-link 2	glutamine	bioa_006	glucuronate	GCST90199641	-0.118659	0.0711817	0.0955155	FALSE	FALSE	13
MR-IVW	glutamine	bioa_006	glucuronate	GCST90199641	-0.14132	0.0713841	0.0477352	FALSE	FALSE	13
MR-IVW LD	glutamine	bioa_006	glucuronate	GCST90199641	-0.14132	0.0713841	0.0477352	FALSE	FALSE	13
MR-PCA	glutamine	bioa_006	glucuronate	GCST90199641	-0.200803	0.068197	0.0032353	FALSE	FALSE	13
MR-link 2	4-methyl-2-oxopentanoate	M22116	glycine	bioa_008	-0.0548248	0.0502614	0.275364	FALSE	FALSE	2
MR-IVW	4-methyl-2-oxopentanoate	M22116	glycine	bioa_008	-0.00735146	0.0360278	0.838315	FALSE	FALSE	2
MR-IVW LD	4-methyl-2-oxopentanoate	M22116	glycine	bioa_008	-0.00735146	0.0360278	0.838315	FALSE	FALSE	2
MR-PCA	4-methyl-2-oxopentanoate	M22116	glycine	bioa_008	-0.0204134	0.0349767	0.559469	FALSE	FALSE	2
MR-link 2	cholesterol	M00063	arginine	GCST90200372	-0.220814	0.220902	0.317505	FALSE	FALSE	1
MR-IVW	cholesterol	M00063	arginine	GCST90200372	-0.349112	0.172235	0.0426669	FALSE	FALSE	1
MR-IVW LD	cholesterol	M00063	arginine	GCST90200372	-0.349112	0.172235	0.0426669	FALSE	FALSE	1
MR-PCA	cholesterol	M00063	arginine	GCST90200372	-0.217745	0.152118	0.152308	FALSE	FALSE	1
MR-link 2	alpha-tocopherol	GCST90200302	valine	M01649	-0.0590974	0.241262	0.806494	FALSE	FALSE	1
MR-IVW	alpha-tocopherol	GCST90200302	valine	M01649	-0.16042	0.192504	0.404657	FALSE	FALSE	1
MR-IVW LD	alpha-tocopherol	GCST90200302	valine	M01649	-0.16042	0.192504	0.404657	FALSE	FALSE	1
MR-PCA	alpha-tocopherol	GCST90200302	valine	M01649	-0.11351	0.183641	0.536503	FALSE	FALSE	1
MR-link 2	tyrosine	met-d-Tyr	phosphoethanolamine	GCST90200281	0.0806495	0.0591036	0.172396	FALSE	FALSE	28
MR-IVW	tyrosine	met-d-Tyr	phosphoethanolamine	GCST90200281	0.153506	0.0595794	0.00998095	FALSE	FALSE	28
MR-IVW LD	tyrosine	met-d-Tyr	phosphoethanolamine	GCST90200281	0.141831	0.0586085	0.015522	FALSE	FALSE	28
MR-PCA	tyrosine	met-d-Tyr	phosphoethanolamine	GCST90200281	0.0621696	0.0539977	0.249593	FALSE	FALSE	28
MR-link 2	creatinine	M00513	mannose	GCST90200435	-0.185071	0.205429	0.36764	FALSE	FALSE	1
MR-IVW	creatinine	M00513	mannose	GCST90200435	-0.247764	0.164212	0.131349	FALSE	FALSE	1
MR-IVW LD	creatinine	M00513	mannose	GCST90200435	-0.247764	0.164212	0.131349	FALSE	FALSE	1
MR-PCA	creatinine	M00513	mannose	GCST90200435	-0.105792	0.136518	0.438379	FALSE	FALSE	1
MR-link 2	n-stearoyl-sphingosine (d18:1/18:0)*	GCST90200341	4-hydroxy-2-oxoglutaric acid	GCST90199897	0.0768975	0.0742414	0.300306	FALSE	FALSE	4
MR-IVW	n-stearoyl-sphingosine (d18:1/18:0)*	GCST90200341	4-hydroxy-2-oxoglutaric acid	GCST90199897	0.0185072	0.0712306	0.795002	FALSE	FALSE	4
MR-IVW LD	n-stearoyl-sphingosine (d18:1/18:0)*	GCST90200341	4-hydroxy-2-oxoglutaric acid	GCST90199897	0.0185072	0.0712306	0.795002	FALSE	FALSE	4
MR-PCA	n-stearoyl-sphingosine (d18:1/18:0)*	GCST90200341	4-hydroxy-2-oxoglutaric acid	GCST90199897	0.0382867	0.0464461	0.409754	FALSE	FALSE	4
MR-link 2	tyrosine	M01299	kynurenine	bioa_027	0.148518	0.0531393	0.00519189	FALSE	FALSE	3
MR-IVW	tyrosine	M01299	kynurenine	bioa_027	0.124854	0.0432345	0.0038791	FALSE	FALSE	3
MR-IVW LD	tyrosine	M01299	kynurenine	bioa_027	0.124854	0.0432345	0.0038791	FALSE	FALSE	3
MR-PCA	tyrosine	M01299	kynurenine	bioa_027	0.119094	0.038128	0.00178697	FALSE	FALSE	3
MR-link 2	urate	GCST90200307	serotonin (5ht)	M02342	0.000133273	0.0643847	0.998348	FALSE	FALSE	2
MR-IVW	urate	GCST90200307	serotonin (5ht)	M02342	0.0385554	0.0662468	0.560569	FALSE	FALSE	2
MR-IVW LD	urate	GCST90200307	serotonin (5ht)	M02342	0.0385554	0.0662468	0.560569	FALSE	FALSE	2
MR-PCA	urate	GCST90200307	serotonin (5ht)	M02342	0.0147915	0.0621922	0.812009	FALSE	FALSE	2
MR-link 2	serine	GCST90200415	glycerophosphoethanolamine	GCST90199808	-0.0843374	0.0573349	0.141302	FALSE	FALSE	3
MR-IVW	serine	GCST90200415	glycerophosphoethanolamine	GCST90199808	-0.109701	0.04871	0.0243143	FALSE	FALSE	3
MR-IVW LD	serine	GCST90200415	glycerophosphoethanolamine	GCST90199808	-0.106848	0.0483527	0.0271218	FALSE	FALSE	3
MR-PCA	serine	GCST90200415	glycerophosphoethanolamine	GCST90199808	-0.0955021	0.0450945	0.0341903	FALSE	FALSE	3
MR-link 2	glycerophosphorylcholine (gpc)	GCST90199629	n-acetylornithine	M15630	0.303941	0.180534	0.092266	FALSE	FALSE	1
MR-IVW	glycerophosphorylcholine (gpc)	GCST90199629	n-acetylornithine	M15630	0.140848	0.15938	0.376847	FALSE	FALSE	1
MR-IVW LD	glycerophosphorylcholine (gpc)	GCST90199629	n-acetylornithine	M15630	0.140848	0.15938	0.376847	FALSE	FALSE	1
MR-PCA	glycerophosphorylcholine (gpc)	GCST90199629	n-acetylornithine	M15630	0.110638	0.151147	0.464172	FALSE	FALSE	1
MR-link 2	aspartate	bioa_004	urate	GCST90200307	0.0535137	0.0875931	0.541243	FALSE	FALSE	3
MR-IVW	aspartate	bioa_004	urate	GCST90200307	0.0411231	0.0869757	0.636348	FALSE	FALSE	3
MR-IVW LD	aspartate	bioa_004	urate	GCST90200307	0.0411231	0.0869757	0.636348	FALSE	FALSE	3
MR-PCA	aspartate	bioa_004	urate	GCST90200307	0.0276594	0.0837827	0.7413	FALSE	FALSE	3
MR-link 2	acetone	met-d-Acetone	phenylalanine	met-d-Phe	0.0901317	0.0521434	0.0838925	FALSE	FALSE	10
MR-IVW	acetone	met-d-Acetone	phenylalanine	met-d-Phe	0.0492657	0.0440732	0.263645	FALSE	FALSE	10
MR-IVW LD	acetone	met-d-Acetone	phenylalanine	met-d-Phe	0.0483112	0.0443848	0.276391	FALSE	FALSE	10
MR-PCA	acetone	met-d-Acetone	phenylalanine	met-d-Phe	0.0611302	0.0328053	0.0624029	FALSE	FALSE	10
MR-link 2	threonine	GCST90200432	citrulline	GCST90200403	0.488426	0.0918888	1.06417e-07	TRUE	TRUE	4
MR-IVW	threonine	GCST90200432	citrulline	GCST90200403	0.253305	0.0784116	0.00123595	FALSE	TRUE	4
MR-IVW LD	threonine	GCST90200432	citrulline	GCST90200403	0.253305	0.0784116	0.00123595	FALSE	TRUE	4
MR-PCA	threonine	GCST90200432	citrulline	GCST90200403	0.25468	0.0537292	2.13637e-06	FALSE	TRUE	4
MR-link 2	biliverdin	GCST90200706	phosphoethanolamine	GCST90200281	-0.0102558	0.0292875	0.726207	FALSE	FALSE	2
MR-IVW	biliverdin	GCST90200706	phosphoethanolamine	GCST90200281	0.0123061	0.0288412	0.669609	FALSE	FALSE	2
MR-IVW LD	biliverdin	GCST90200706	phosphoethanolamine	GCST90200281	0.00606826	0.0258788	0.814606	FALSE	FALSE	2
MR-PCA	biliverdin	GCST90200706	phosphoethanolamine	GCST90200281	-0.00898771	0.025915	0.72873	FALSE	FALSE	2
MR-link 2	4-methyl-2-oxopentanoate	GCST90199655	kynurenate	GCST90200454	0.0111446	0.172698	0.948546	FALSE	FALSE	1
MR-IVW	4-methyl-2-oxopentanoate	GCST90199655	kynurenate	GCST90200454	-0.0248294	0.163406	0.879228	FALSE	FALSE	1
MR-IVW LD	4-methyl-2-oxopentanoate	GCST90199655	kynurenate	GCST90200454	-0.0248294	0.163406	0.879228	FALSE	FALSE	1
MR-PCA	4-methyl-2-oxopentanoate	GCST90199655	kynurenate	GCST90200454	0.0963027	0.0988741	0.33006	FALSE	FALSE	1
MR-link 2	glycerophosphoethanolamine	GCST90199808	paraxanthine	GCST90199654	0.213859	0.137158	0.118947	FALSE	FALSE	2
MR-IVW	glycerophosphoethanolamine	GCST90199808	paraxanthine	GCST90199654	0.0944248	0.102393	0.356434	FALSE	FALSE	2
MR-IVW LD	glycerophosphoethanolamine	GCST90199808	paraxanthine	GCST90199654	0.0944248	0.102393	0.356434	FALSE	FALSE	2
MR-PCA	glycerophosphoethanolamine	GCST90199808	paraxanthine	GCST90199654	0.0758525	0.0883798	0.390751	FALSE	FALSE	2
MR-link 2	1-methylxanthine	GCST90199763	3-methyl-2-oxovalerate	GCST90199631	0.0302077	0.0461567	0.512815	FALSE	FALSE	3
MR-IVW	1-methylxanthine	GCST90199763	3-methyl-2-oxovalerate	GCST90199631	-0.00800496	0.0496604	0.871941	FALSE	FALSE	3
MR-IVW LD	1-methylxanthine	GCST90199763	3-methyl-2-oxovalerate	GCST90199631	-0.00800496	0.0496604	0.871941	FALSE	FALSE	3
MR-PCA	1-methylxanthine	GCST90199763	3-methyl-2-oxovalerate	GCST90199631	0.0182729	0.0416386	0.660773	FALSE	FALSE	3
MR-link 2	glutamate	bioa_007	serine	GCST90200415	0.25098	0.445947	0.573569	FALSE	FALSE	1
MR-IVW	glutamate	bioa_007	serine	GCST90200415	0.0779923	0.336337	0.816626	FALSE	FALSE	1
MR-IVW LD	glutamate	bioa_007	serine	GCST90200415	0.0779923	0.336337	0.816626	FALSE	FALSE	1
MR-PCA	glutamate	bioa_007	serine	GCST90200415	0.0783275	0.263923	0.766633	FALSE	FALSE	1
MR-link 2	docosapentaenoate (n6 dpa; 22:5n6)	GCST90199796	taurocholate	M18497	-0.348593	0.219321	0.111966	FALSE	FALSE	1
MR-IVW	docosapentaenoate (n6 dpa; 22:5n6)	GCST90199796	taurocholate	M18497	-0.340746	0.202219	0.091981	FALSE	FALSE	1
MR-IVW LD	docosapentaenoate (n6 dpa; 22:5n6)	GCST90199796	taurocholate	M18497	-0.340746	0.202219	0.091981	FALSE	FALSE	1
MR-PCA	docosapentaenoate (n6 dpa; 22:5n6)	GCST90199796	taurocholate	M18497	-0.204804	0.141133	0.146739	FALSE	FALSE	1
MR-link 2	s-1-pyrroline-5-carboxylate	GCST90200381	tryptophan	bioa_020	-0.0184743	0.0239801	0.441063	FALSE	FALSE	1
MR-IVW	s-1-pyrroline-5-carboxylate	GCST90200381	tryptophan	bioa_020	-0.0549499	0.0267877	0.0402362	FALSE	FALSE	1
MR-IVW LD	s-1-pyrroline-5-carboxylate	GCST90200381	tryptophan	bioa_020	-0.0546961	0.0265689	0.0395278	FALSE	FALSE	1
MR-PCA	s-1-pyrroline-5-carboxylate	GCST90200381	tryptophan	bioa_020	-0.0439353	0.0248773	0.0773824	FALSE	FALSE	1
MR-link 2	glycine	met-d-Gly	2-oxoarginine*	GCST90199903	-0.0602829	0.0231753	0.00929067	FALSE	FALSE	36
MR-IVW	glycine	met-d-Gly	2-oxoarginine*	GCST90199903	-0.0381708	0.0251546	0.129155	FALSE	FALSE	36
MR-IVW LD	glycine	met-d-Gly	2-oxoarginine*	GCST90199903	-0.0381415	0.0274524	0.164721	FALSE	FALSE	36
MR-PCA	glycine	met-d-Gly	2-oxoarginine*	GCST90199903	-0.0244717	0.0280164	0.382403	FALSE	FALSE	36
MR-link 2	myo-inositol	GCST90200401	glutamine	met-d-Gln	-0.0216066	0.0340153	0.525297	FALSE	FALSE	2
MR-IVW	myo-inositol	GCST90200401	glutamine	met-d-Gln	-0.0252235	0.0316093	0.424884	FALSE	FALSE	2
MR-IVW LD	myo-inositol	GCST90200401	glutamine	met-d-Gln	-0.0252235	0.0316093	0.424884	FALSE	FALSE	2
MR-PCA	myo-inositol	GCST90200401	glutamine	met-d-Gln	-0.00323044	0.0205535	0.875109	FALSE	FALSE	2
MR-link 2	kynurenine	GCST90199636	histidine	M00059	-0.0218251	0.0656141	0.739414	FALSE	FALSE	3
MR-IVW	kynurenine	GCST90199636	histidine	M00059	0.0174089	0.064269	0.786487	FALSE	FALSE	3
MR-IVW LD	kynurenine	GCST90199636	histidine	M00059	0.0180365	0.0631063	0.775023	FALSE	FALSE	3
MR-PCA	kynurenine	GCST90199636	histidine	M00059	-0.0612149	0.0607282	0.313447	FALSE	FALSE	3
MR-link 2	creatine	M27718	arachidonate (20:4n6)	M01110	0.100147	0.115084	0.384185	FALSE	FALSE	1
MR-IVW	creatine	M27718	arachidonate (20:4n6)	M01110	0.100579	0.118867	0.397467	FALSE	FALSE	1
MR-IVW LD	creatine	M27718	arachidonate (20:4n6)	M01110	0.100579	0.118867	0.397467	FALSE	FALSE	1
MR-PCA	creatine	M27718	arachidonate (20:4n6)	M01110	0.200337	0.127229	0.115344	FALSE	FALSE	1
MR-link 2	4-acetamidobutanoate	M01558	creatinine	bioa_026	0.0100254	0.0143821	0.485757	FALSE	FALSE	2
MR-IVW	4-acetamidobutanoate	M01558	creatinine	bioa_026	0.0109515	0.0168676	0.51617	FALSE	FALSE	2
MR-IVW LD	4-acetamidobutanoate	M01558	creatinine	bioa_026	0.0109515	0.0168676	0.51617	FALSE	FALSE	2
MR-PCA	4-acetamidobutanoate	M01558	creatinine	bioa_026	0.0156669	0.0173206	0.365717	FALSE	FALSE	2
MR-link 2	isoursodeoxycholate	GCST90199892	3-(4-hydroxyphenyl)lactate	GCST90200371	0.147216	0.181172	0.416461	FALSE	FALSE	1
MR-IVW	isoursodeoxycholate	GCST90199892	3-(4-hydroxyphenyl)lactate	GCST90200371	0.218612	0.174361	0.209919	FALSE	FALSE	1
MR-IVW LD	isoursodeoxycholate	GCST90199892	3-(4-hydroxyphenyl)lactate	GCST90200371	0.218612	0.174361	0.209919	FALSE	FALSE	1
MR-PCA	isoursodeoxycholate	GCST90199892	3-(4-hydroxyphenyl)lactate	GCST90200371	0.0357492	0.122081	0.76965	FALSE	FALSE	1
MR-link 2	tyrosine	met-d-Tyr	xanthine	M03147	-0.0286002	0.0758539	0.706141	FALSE	FALSE	21
MR-IVW	tyrosine	met-d-Tyr	xanthine	M03147	-0.0177703	0.0774948	0.818628	FALSE	FALSE	21
MR-IVW LD	tyrosine	met-d-Tyr	xanthine	M03147	-0.0155381	0.0784793	0.843053	FALSE	FALSE	21
MR-PCA	tyrosine	met-d-Tyr	xanthine	M03147	-0.0526291	0.0747702	0.481509	FALSE	FALSE	21
MR-link 2	beta-citrylglutamate	GCST90199911	cysteinylglycine	GCST90200364	0.0116567	0.0236986	0.62281	FALSE	FALSE	2
MR-IVW	beta-citrylglutamate	GCST90199911	cysteinylglycine	GCST90200364	-0.00469674	0.03458	0.891962	FALSE	FALSE	2
MR-IVW LD	beta-citrylglutamate	GCST90199911	cysteinylglycine	GCST90200364	-0.00617547	0.0275682	0.822752	FALSE	FALSE	2
MR-PCA	beta-citrylglutamate	GCST90199911	cysteinylglycine	GCST90200364	-0.00186652	0.0245945	0.939505	FALSE	FALSE	2
MR-link 2	flavin adenine dinucleotide (fad)	GCST90200376	sarcosine	bioa_031	-0.016714	0.0254063	0.510624	FALSE	FALSE	1
MR-IVW	flavin adenine dinucleotide (fad)	GCST90200376	sarcosine	bioa_031	-0.0167531	0.0265922	0.528695	FALSE	FALSE	1
MR-IVW LD	flavin adenine dinucleotide (fad)	GCST90200376	sarcosine	bioa_031	-0.0167531	0.0265922	0.528695	FALSE	FALSE	1
MR-PCA	flavin adenine dinucleotide (fad)	GCST90200376	sarcosine	bioa_031	-0.0189455	0.0250543	0.449542	FALSE	FALSE	1
MR-link 2	hypotaurine	GCST90200379	glucuronate	GCST90199641	0.103791	0.0893102	0.245178	FALSE	FALSE	3
MR-IVW	hypotaurine	GCST90200379	glucuronate	GCST90199641	-0.0868077	0.0908535	0.339341	FALSE	FALSE	3
MR-IVW LD	hypotaurine	GCST90200379	glucuronate	GCST90199641	-0.0868077	0.0908535	0.339341	FALSE	FALSE	3
MR-PCA	hypotaurine	GCST90200379	glucuronate	GCST90199641	0.00542727	0.0622515	0.930526	FALSE	FALSE	3
MR-link 2	n-stearoyl-sphingosine (d18:1/18:0)*	GCST90200341	tryptophan	GCST90200441	-0.107078	0.0676985	0.11372	FALSE	FALSE	4
MR-IVW	n-stearoyl-sphingosine (d18:1/18:0)*	GCST90200341	tryptophan	GCST90200441	-0.106964	0.0698506	0.125689	FALSE	FALSE	4
MR-IVW LD	n-stearoyl-sphingosine (d18:1/18:0)*	GCST90200341	tryptophan	GCST90200441	-0.106964	0.0698506	0.125689	FALSE	FALSE	4
MR-PCA	n-stearoyl-sphingosine (d18:1/18:0)*	GCST90200341	tryptophan	GCST90200441	-0.0779955	0.0455467	0.0868177	FALSE	FALSE	4
MR-link 2	1-stearoyl-2-oleoyl-gps (18:0/18:1)	GCST90199652	docosahexaenoate (dha; 22:6n3)	GCST90199651	0.0326101	0.158518	0.837011	FALSE	FALSE	1
MR-IVW	1-stearoyl-2-oleoyl-gps (18:0/18:1)	GCST90199652	docosahexaenoate (dha; 22:6n3)	GCST90199651	-0.0354194	0.130675	0.786353	FALSE	FALSE	1
MR-IVW LD	1-stearoyl-2-oleoyl-gps (18:0/18:1)	GCST90199652	docosahexaenoate (dha; 22:6n3)	GCST90199651	-0.0354194	0.130675	0.786353	FALSE	FALSE	1
MR-PCA	1-stearoyl-2-oleoyl-gps (18:0/18:1)	GCST90199652	docosahexaenoate (dha; 22:6n3)	GCST90199651	0.00644318	0.0998801	0.948565	FALSE	FALSE	1
MR-link 2	caffeine	GCST90200436	histidine	met-d-His	0.0298179	0.0511839	0.560186	FALSE	FALSE	2
MR-IVW	caffeine	GCST90200436	histidine	met-d-His	-0.0100502	0.033161	0.761835	FALSE	FALSE	2
MR-IVW LD	caffeine	GCST90200436	histidine	met-d-His	-0.0100502	0.033161	0.761835	FALSE	FALSE	2
MR-PCA	caffeine	GCST90200436	histidine	met-d-His	0.0110683	0.0223968	0.62117	FALSE	FALSE	2
MR-link 2	dihydroorotate	GCST90200444	n-acetylglucosaminylasparagine	GCST90200316	0.080252	0.039241	0.0408443	FALSE	FALSE	5
MR-IVW	dihydroorotate	GCST90200444	n-acetylglucosaminylasparagine	GCST90200316	0.0287323	0.0380142	0.44975	FALSE	FALSE	5
MR-IVW LD	dihydroorotate	GCST90200444	n-acetylglucosaminylasparagine	GCST90200316	0.021456	0.0404313	0.595642	FALSE	FALSE	5
MR-PCA	dihydroorotate	GCST90200444	n-acetylglucosaminylasparagine	GCST90200316	0.0671998	0.0349256	0.0543436	FALSE	FALSE	5
MR-link 2	uridine	M00606	taurine	bioa_034	-0.0536449	0.0561739	0.339589	FALSE	FALSE	3
MR-IVW	uridine	M00606	taurine	bioa_034	-0.052991	0.049631	0.285656	FALSE	FALSE	3
MR-IVW LD	uridine	M00606	taurine	bioa_034	-0.052991	0.049631	0.285656	FALSE	FALSE	3
MR-PCA	uridine	M00606	taurine	bioa_034	-0.0235461	0.044143	0.593753	FALSE	FALSE	3
MR-link 2	glutamine	bioa_006	cortisone	M01769	-0.0564251	0.0766328	0.461546	FALSE	FALSE	15
MR-IVW	glutamine	bioa_006	cortisone	M01769	-0.0483217	0.0724864	0.505007	FALSE	FALSE	15
MR-IVW LD	glutamine	bioa_006	cortisone	M01769	-0.0483217	0.0724864	0.505007	FALSE	FALSE	15
MR-PCA	glutamine	bioa_006	cortisone	M01769	-0.0269541	0.0686346	0.694527	FALSE	FALSE	15
MR-link 2	histidine	M00059	4-acetamidobutanoate	M01558	-0.361769	0.165456	0.0287796	FALSE	FALSE	1
MR-IVW	histidine	M00059	4-acetamidobutanoate	M01558	-0.351994	0.14426	0.0146873	FALSE	FALSE	1
MR-IVW LD	histidine	M00059	4-acetamidobutanoate	M01558	-0.351994	0.14426	0.0146873	FALSE	FALSE	1
MR-PCA	histidine	M00059	4-acetamidobutanoate	M01558	-0.378869	0.141455	0.00739817	FALSE	FALSE	1
MR-link 2	glycochenodeoxycholate	M32346	adenosine	M00555	-0.106075	0.264148	0.687997	FALSE	FALSE	1
MR-IVW	glycochenodeoxycholate	M32346	adenosine	M00555	-0.0539528	0.161858	0.738883	FALSE	FALSE	1
MR-IVW LD	glycochenodeoxycholate	M32346	adenosine	M00555	-0.0539528	0.161858	0.738883	FALSE	FALSE	1
MR-PCA	glycochenodeoxycholate	M32346	adenosine	M00555	-0.0622217	0.160437	0.698143	FALSE	FALSE	1
MR-link 2	glutamine	M00053	glucose	GCST90200440	-0.0566071	0.104956	0.589651	FALSE	FALSE	1
MR-IVW	glutamine	M00053	glucose	GCST90200440	0.0191742	0.111479	0.863439	FALSE	FALSE	1
MR-IVW LD	glutamine	M00053	glucose	GCST90200440	0.0191742	0.111479	0.863439	FALSE	FALSE	1
MR-PCA	glutamine	M00053	glucose	GCST90200440	-0.018049	0.107846	0.867087	FALSE	FALSE	1
MR-link 2	dehydroepiandrosterone sulfate (dhea-s)	GCST90199673	hypotaurine	GCST90200379	-0.0356936	0.0871344	0.682071	FALSE	FALSE	4
MR-IVW	dehydroepiandrosterone sulfate (dhea-s)	GCST90199673	hypotaurine	GCST90200379	-0.0680939	0.0652555	0.296718	FALSE	FALSE	4
MR-IVW LD	dehydroepiandrosterone sulfate (dhea-s)	GCST90199673	hypotaurine	GCST90200379	-0.0680939	0.0652555	0.296718	FALSE	FALSE	4
MR-PCA	dehydroepiandrosterone sulfate (dhea-s)	GCST90199673	hypotaurine	GCST90200379	-0.0301741	0.0422307	0.474915	FALSE	FALSE	4
MR-link 2	tryptophan	bioa_020	dimethylglycine	GCST90200424	-0.00882305	0.113126	0.937833	FALSE	FALSE	2
MR-IVW	tryptophan	bioa_020	dimethylglycine	GCST90200424	-0.145005	0.118694	0.221832	FALSE	FALSE	2
MR-IVW LD	tryptophan	bioa_020	dimethylglycine	GCST90200424	-0.145005	0.118694	0.221832	FALSE	FALSE	2
MR-PCA	tryptophan	bioa_020	dimethylglycine	GCST90200424	-0.0443999	0.10971	0.685697	FALSE	FALSE	2
MR-link 2	betaine	M03141	glycine	bioa_008	-0.0607629	0.0230307	0.00833107	FALSE	FALSE	4
MR-IVW	betaine	M03141	glycine	bioa_008	-0.611006	0.0191299	7.497e-224	TRUE	FALSE	4
MR-IVW LD	betaine	M03141	glycine	bioa_008	-0.630962	0.019497	9.39105e-230	TRUE	FALSE	4
MR-PCA	betaine	M03141	glycine	bioa_008	-0.478654	0.0158825	1.57783e-199	TRUE	FALSE	4
MR-link 2	beta-alanine	GCST90200361	7-methylxanthine	GCST90199754	-0.0812964	0.0762547	0.286371	FALSE	FALSE	1
MR-IVW	beta-alanine	GCST90200361	7-methylxanthine	GCST90199754	-0.00289186	0.0815733	0.97172	FALSE	FALSE	1
MR-IVW LD	beta-alanine	GCST90200361	7-methylxanthine	GCST90199754	-0.00289186	0.0815733	0.97172	FALSE	FALSE	1
MR-PCA	beta-alanine	GCST90200361	7-methylxanthine	GCST90199754	-0.00615736	0.0743452	0.933994	FALSE	FALSE	1
MR-link 2	sphinganine	GCST90200374	isoleucine	GCST90200399	0.190655	0.147372	0.195769	FALSE	FALSE	1
MR-IVW	sphinganine	GCST90200374	isoleucine	GCST90200399	0.234043	0.164205	0.154067	FALSE	FALSE	1
MR-IVW LD	sphinganine	GCST90200374	isoleucine	GCST90200399	0.234043	0.164205	0.154067	FALSE	FALSE	1
MR-PCA	sphinganine	GCST90200374	isoleucine	GCST90200399	0.0991779	0.0817833	0.225248	FALSE	FALSE	1
MR-link 2	asparagine	M34283	phenylpyruvate	GCST90200365	-0.0624858	0.122502	0.609995	FALSE	FALSE	2
MR-IVW	asparagine	M34283	phenylpyruvate	GCST90200365	-0.0706591	0.108416	0.514569	FALSE	FALSE	2
MR-IVW LD	asparagine	M34283	phenylpyruvate	GCST90200365	-0.0706591	0.108416	0.514569	FALSE	FALSE	2
MR-PCA	asparagine	M34283	phenylpyruvate	GCST90200365	-0.0501928	0.0940294	0.593481	FALSE	FALSE	2
MR-link 2	histidine	bioa_009	glycochenodeoxycholate	GCST90200342	0.0780657	0.0993477	0.431995	FALSE	FALSE	8
MR-IVW	histidine	bioa_009	glycochenodeoxycholate	GCST90200342	0.0237764	0.118344	0.84077	FALSE	FALSE	8
MR-IVW LD	histidine	bioa_009	glycochenodeoxycholate	GCST90200342	0.022212	0.119741	0.852836	FALSE	FALSE	8
MR-PCA	histidine	bioa_009	glycochenodeoxycholate	GCST90200342	-0.0118474	0.0952785	0.901042	FALSE	FALSE	8
MR-link 2	tyrosine	M01299	alpha-tocopherol	GCST90200302	0.0507784	0.0889345	0.568024	FALSE	FALSE	3
MR-IVW	tyrosine	M01299	alpha-tocopherol	GCST90200302	0.0434361	0.0917379	0.63587	FALSE	FALSE	3
MR-IVW LD	tyrosine	M01299	alpha-tocopherol	GCST90200302	0.0434361	0.0917379	0.63587	FALSE	FALSE	3
MR-PCA	tyrosine	M01299	alpha-tocopherol	GCST90200302	0.0265051	0.0735099	0.718425	FALSE	FALSE	3
MR-link 2	n-acetylornithine	M15630	tryptophan	GCST90200441	-0.0458715	0.0328386	0.162451	FALSE	FALSE	1
MR-IVW	n-acetylornithine	M15630	tryptophan	GCST90200441	0.000341737	0.024029	0.988653	FALSE	FALSE	1
MR-IVW LD	n-acetylornithine	M15630	tryptophan	GCST90200441	0.000341737	0.024029	0.988653	FALSE	FALSE	1
MR-PCA	n-acetylornithine	M15630	tryptophan	GCST90200441	0.00239937	0.0232677	0.917867	FALSE	FALSE	1
MR-link 2	tryptophan	M00054	betaine	M03141	-0.0130443	0.0670596	0.84577	FALSE	FALSE	10
MR-IVW	tryptophan	M00054	betaine	M03141	-0.0640662	0.0525868	0.223112	FALSE	FALSE	10
MR-IVW LD	tryptophan	M00054	betaine	M03141	-0.0640662	0.0525868	0.223112	FALSE	FALSE	10
MR-PCA	tryptophan	M00054	betaine	M03141	0.0195774	0.0429099	0.648214	FALSE	FALSE	10
MR-link 2	alanine	bioa_001	valine	M01649	0.081966	0.0929841	0.378044	FALSE	FALSE	16
MR-IVW	alanine	bioa_001	valine	M01649	-0.0154717	0.0999337	0.876964	FALSE	FALSE	16
MR-IVW LD	alanine	bioa_001	valine	M01649	0.0381663	0.0898215	0.6709	FALSE	FALSE	16
MR-PCA	alanine	bioa_001	valine	M01649	-0.00877694	0.0858537	0.918573	FALSE	FALSE	16
MR-link 2	lactate	met-d-Lactate	urate	GCST90200307	0.0700288	0.163561	0.668541	FALSE	FALSE	9
MR-IVW	lactate	met-d-Lactate	urate	GCST90200307	0.0272005	0.15331	0.859177	FALSE	FALSE	9
MR-IVW LD	lactate	met-d-Lactate	urate	GCST90200307	0.0205558	0.155073	0.894544	FALSE	FALSE	9
MR-PCA	lactate	met-d-Lactate	urate	GCST90200307	0.0308646	0.117255	0.792376	FALSE	FALSE	9
MR-link 2	creatine	GCST90200323	arachidonate (20:4n6)	GCST90200358	0.0606157	0.081504	0.457049	FALSE	FALSE	2
MR-IVW	creatine	GCST90200323	arachidonate (20:4n6)	GCST90200358	0.00815539	0.0659779	0.901626	FALSE	FALSE	2
MR-IVW LD	creatine	GCST90200323	arachidonate (20:4n6)	GCST90200358	0.00815539	0.0659779	0.901626	FALSE	FALSE	2
MR-PCA	creatine	GCST90200323	arachidonate (20:4n6)	GCST90200358	0.0355356	0.0614555	0.563107	FALSE	FALSE	2
MR-link 2	cytidine	GCST90200429	2-hydroxyphenylacetate	GCST90200369	0.249103	0.125425	0.047026	FALSE	FALSE	1
MR-IVW	cytidine	GCST90200429	2-hydroxyphenylacetate	GCST90200369	0.0393515	0.151388	0.794911	FALSE	FALSE	1
MR-IVW LD	cytidine	GCST90200429	2-hydroxyphenylacetate	GCST90200369	0.0393515	0.151388	0.794911	FALSE	FALSE	1
MR-PCA	cytidine	GCST90200429	2-hydroxyphenylacetate	GCST90200369	0.187194	0.0926573	0.0433536	FALSE	FALSE	1
MR-link 2	docosahexaenoate (dha; 22:6n3)	GCST90199651	cystathionine	GCST90200383	-0.160751	0.187086	0.390211	FALSE	FALSE	1
MR-IVW	docosahexaenoate (dha; 22:6n3)	GCST90199651	cystathionine	GCST90200383	-0.133584	0.172762	0.43939	FALSE	FALSE	1
MR-IVW LD	docosahexaenoate (dha; 22:6n3)	GCST90199651	cystathionine	GCST90200383	-0.133584	0.172762	0.43939	FALSE	FALSE	1
MR-PCA	docosahexaenoate (dha; 22:6n3)	GCST90199651	cystathionine	GCST90200383	-0.133933	0.125004	0.283978	FALSE	FALSE	1
MR-link 2	valine	bioa_022	hydroxy-n6,n6,n6-trimethyllysine*	GCST90200240	-0.0899622	0.0942146	0.339646	FALSE	FALSE	9
MR-IVW	valine	bioa_022	hydroxy-n6,n6,n6-trimethyllysine*	GCST90200240	-0.0618447	0.110158	0.574512	FALSE	FALSE	9
MR-IVW LD	valine	bioa_022	hydroxy-n6,n6,n6-trimethyllysine*	GCST90200240	-0.0618447	0.110158	0.574512	FALSE	FALSE	9
MR-PCA	valine	bioa_022	hydroxy-n6,n6,n6-trimethyllysine*	GCST90200240	-0.0476725	0.0957304	0.618493	FALSE	FALSE	9
MR-link 2	inosine	M01123	sphingosine	GCST90200385	0.0175867	0.0889183	0.843213	FALSE	FALSE	1
MR-IVW	inosine	M01123	sphingosine	GCST90200385	0.0533109	0.084451	0.527867	FALSE	FALSE	1
MR-IVW LD	inosine	M01123	sphingosine	GCST90200385	0.0533109	0.084451	0.527867	FALSE	FALSE	1
MR-PCA	inosine	M01123	sphingosine	GCST90200385	0.0153939	0.0691918	0.823939	FALSE	FALSE	1
MR-link 2	n6,n6,n6-trimethyllysine	GCST90200344	hydroxy-n6,n6,n6-trimethyllysine*	GCST90200240	0.449258	0.0865233	2.07674e-07	TRUE	TRUE	2
MR-IVW	n6,n6,n6-trimethyllysine	GCST90200344	hydroxy-n6,n6,n6-trimethyllysine*	GCST90200240	0.21785	0.0817544	0.00770593	FALSE	TRUE	2
MR-IVW LD	n6,n6,n6-trimethyllysine	GCST90200344	hydroxy-n6,n6,n6-trimethyllysine*	GCST90200240	0.174494	0.0659413	0.00814002	FALSE	TRUE	2
MR-PCA	n6,n6,n6-trimethyllysine	GCST90200344	hydroxy-n6,n6,n6-trimethyllysine*	GCST90200240	0.192694	0.0594144	0.00118183	FALSE	TRUE	2
MR-link 2	cystathionine	GCST90200383	alpha-tocopherol	GCST90200302	-0.0565467	0.119874	0.637128	FALSE	FALSE	2
MR-IVW	cystathionine	GCST90200383	alpha-tocopherol	GCST90200302	-0.00658951	0.0735302	0.928592	FALSE	FALSE	2
MR-IVW LD	cystathionine	GCST90200383	alpha-tocopherol	GCST90200302	-0.00658951	0.0735302	0.928592	FALSE	FALSE	2
MR-PCA	cystathionine	GCST90200383	alpha-tocopherol	GCST90200302	-0.00606287	0.0665937	0.927459	FALSE	FALSE	2
MR-link 2	dihydroorotate	GCST90200444	7-methylxanthine	GCST90199754	-0.0191637	0.0440795	0.663742	FALSE	FALSE	5
MR-IVW	dihydroorotate	GCST90200444	7-methylxanthine	GCST90199754	-0.0641726	0.0383078	0.093898	FALSE	FALSE	5
MR-IVW LD	dihydroorotate	GCST90200444	7-methylxanthine	GCST90199754	-0.0699109	0.0407433	0.086183	FALSE	FALSE	5
MR-PCA	dihydroorotate	GCST90200444	7-methylxanthine	GCST90199754	-0.0496822	0.0351949	0.158059	FALSE	FALSE	5
MR-link 2	alanine	bioa_001	n-formylanthranilic acid	GCST90199960	0.00301512	0.0942409	0.974477	FALSE	FALSE	15
MR-IVW	alanine	bioa_001	n-formylanthranilic acid	GCST90199960	-0.0363482	0.0991966	0.714047	FALSE	FALSE	15
MR-IVW LD	alanine	bioa_001	n-formylanthranilic acid	GCST90199960	-0.0328375	0.0987706	0.73954	FALSE	FALSE	15
MR-PCA	alanine	bioa_001	n-formylanthranilic acid	GCST90199960	-0.00303623	0.08818	0.972533	FALSE	FALSE	15
MR-link 2	5-oxoproline	GCST90200280	kynurenate	GCST90200454	-0.0093999	0.0354451	0.790859	FALSE	FALSE	2
MR-IVW	5-oxoproline	GCST90200280	kynurenate	GCST90200454	-0.0393927	0.0371582	0.289083	FALSE	FALSE	2
MR-IVW LD	5-oxoproline	GCST90200280	kynurenate	GCST90200454	-0.0361746	0.031726	0.254196	FALSE	FALSE	2
MR-PCA	5-oxoproline	GCST90200280	kynurenate	GCST90200454	-0.0161526	0.032852	0.622947	FALSE	FALSE	2
MR-link 2	glycine	bioa_008	stearoyl sphingomyelin (d18:1/18:0)	GCST90200335	-0.00351984	0.0333849	0.916033	FALSE	FALSE	19
MR-IVW	glycine	bioa_008	stearoyl sphingomyelin (d18:1/18:0)	GCST90200335	-0.0516497	0.0438567	0.238919	FALSE	FALSE	19
MR-IVW LD	glycine	bioa_008	stearoyl sphingomyelin (d18:1/18:0)	GCST90200335	-0.0496973	0.0446035	0.265193	FALSE	FALSE	19
MR-PCA	glycine	bioa_008	stearoyl sphingomyelin (d18:1/18:0)	GCST90200335	-0.018318	0.0393882	0.641887	FALSE	FALSE	19
MR-link 2	acetylphosphate	M15488	phosphoethanolamine	GCST90200281	-0.0247381	0.178878	0.890006	FALSE	FALSE	2
MR-IVW	acetylphosphate	M15488	phosphoethanolamine	GCST90200281	-0.237057	0.118007	0.0445544	FALSE	FALSE	2
MR-IVW LD	acetylphosphate	M15488	phosphoethanolamine	GCST90200281	-0.237057	0.118007	0.0445544	FALSE	FALSE	2
MR-PCA	acetylphosphate	M15488	phosphoethanolamine	GCST90200281	-0.0516598	0.112737	0.646785	FALSE	FALSE	2
MR-link 2	cholesterol	M00063	arachidonate (20:4n6)	GCST90200358	-0.0815699	0.242879	0.736987	FALSE	FALSE	1
MR-IVW	cholesterol	M00063	arachidonate (20:4n6)	GCST90200358	0.0482687	0.171912	0.778883	FALSE	FALSE	1
MR-IVW LD	cholesterol	M00063	arachidonate (20:4n6)	GCST90200358	0.0482687	0.171912	0.778883	FALSE	FALSE	1
MR-PCA	cholesterol	M00063	arachidonate (20:4n6)	GCST90200358	-0.0440461	0.151814	0.771715	FALSE	FALSE	1
MR-link 2	sphingosine 1-phosphate	GCST90199657	hippurate	M15753	0.128085	0.203002	0.528071	FALSE	FALSE	1
MR-IVW	sphingosine 1-phosphate	GCST90199657	hippurate	M15753	0.105598	0.169597	0.53352	FALSE	FALSE	1
MR-IVW LD	sphingosine 1-phosphate	GCST90199657	hippurate	M15753	0.105598	0.169597	0.53352	FALSE	FALSE	1
MR-PCA	sphingosine 1-phosphate	GCST90199657	hippurate	M15753	0.11894	0.132349	0.368824	FALSE	FALSE	1
MR-link 2	leucine	M00060	glycine	bioa_008	-0.0460875	0.0389334	0.236512	FALSE	FALSE	2
MR-IVW	leucine	M00060	glycine	bioa_008	0.000882033	0.0289494	0.975694	FALSE	FALSE	2
MR-IVW LD	leucine	M00060	glycine	bioa_008	0.000882033	0.0289494	0.975694	FALSE	FALSE	2
MR-PCA	leucine	M00060	glycine	bioa_008	-0.0224256	0.0301303	0.456702	FALSE	FALSE	2
MR-link 2	n-acetyl-aspartyl-glutamate (naag)	GCST90200684	3,7-dimethylurate	GCST90199755	-0.0519737	0.0112439	3.79341e-06	FALSE	FALSE	2
MR-IVW	n-acetyl-aspartyl-glutamate (naag)	GCST90200684	3,7-dimethylurate	GCST90199755	0.00310166	0.0176239	0.8603	FALSE	FALSE	2
MR-IVW LD	n-acetyl-aspartyl-glutamate (naag)	GCST90200684	3,7-dimethylurate	GCST90199755	0.00146316	0.0189103	0.938326	FALSE	FALSE	2
MR-PCA	n-acetyl-aspartyl-glutamate (naag)	GCST90200684	3,7-dimethylurate	GCST90199755	-0.00899304	0.0200429	0.653656	FALSE	FALSE	2
MR-link 2	alanine	met-d-Ala	sarcosine	bioa_031	0.120176	0.0516625	0.0200094	FALSE	FALSE	27
MR-IVW	alanine	met-d-Ala	sarcosine	bioa_031	0.115785	0.0499461	0.0204387	FALSE	FALSE	27
MR-IVW LD	alanine	met-d-Ala	sarcosine	bioa_031	0.126478	0.0463387	0.00634452	FALSE	FALSE	27
MR-PCA	alanine	met-d-Ala	sarcosine	bioa_031	0.0617133	0.0394918	0.118126	FALSE	FALSE	27
MR-link 2	isoleucine	bioa_010	dehydroepiandrosterone sulfate (dhea-s)	M32425	-0.0231199	0.154156	0.880782	FALSE	FALSE	4
MR-IVW	isoleucine	bioa_010	dehydroepiandrosterone sulfate (dhea-s)	M32425	-0.196663	0.174381	0.259415	FALSE	FALSE	4
MR-IVW LD	isoleucine	bioa_010	dehydroepiandrosterone sulfate (dhea-s)	M32425	-0.196663	0.174381	0.259415	FALSE	FALSE	4
MR-PCA	isoleucine	bioa_010	dehydroepiandrosterone sulfate (dhea-s)	M32425	-0.106626	0.162114	0.510717	FALSE	FALSE	4
MR-link 2	cystine	M31454	glutamate	M32322	-0.0612778	0.0859768	0.476016	FALSE	FALSE	1
MR-IVW	cystine	M31454	glutamate	M32322	-0.10913	0.0767317	0.154962	FALSE	FALSE	1
MR-IVW LD	cystine	M31454	glutamate	M32322	-0.10913	0.0767317	0.154962	FALSE	FALSE	1
MR-PCA	cystine	M31454	glutamate	M32322	-0.0416712	0.0630583	0.508718	FALSE	FALSE	1
MR-link 2	histidine	GCST90200377	acetate	met-d-Acetate	0.0373167	0.039155	0.340565	FALSE	FALSE	2
MR-IVW	histidine	GCST90200377	acetate	met-d-Acetate	-0.0329888	0.02958	0.264747	FALSE	FALSE	2
MR-IVW LD	histidine	GCST90200377	acetate	met-d-Acetate	-0.0329888	0.02958	0.264747	FALSE	FALSE	2
MR-PCA	histidine	GCST90200377	acetate	met-d-Acetate	0.0147671	0.0167758	0.378718	FALSE	FALSE	2
MR-link 2	alpha-aminoadipic acid	bioa_025	acetoacetate	met-d-Acetoacetate	0.0106558	0.0577812	0.853686	FALSE	FALSE	2
MR-IVW	alpha-aminoadipic acid	bioa_025	acetoacetate	met-d-Acetoacetate	0.0172942	0.0390692	0.658015	FALSE	FALSE	2
MR-IVW LD	alpha-aminoadipic acid	bioa_025	acetoacetate	met-d-Acetoacetate	0.0172942	0.0390692	0.658015	FALSE	FALSE	2
MR-PCA	alpha-aminoadipic acid	bioa_025	acetoacetate	met-d-Acetoacetate	-0.0102264	0.0201121	0.611123	FALSE	FALSE	2
MR-link 2	3-hydroxybutyrate (bhba)	met-d-bOHbutyrate	alpha-aminoadipic acid	bioa_025	-0.129748	0.0943108	0.1689	FALSE	FALSE	16
MR-IVW	3-hydroxybutyrate (bhba)	met-d-bOHbutyrate	alpha-aminoadipic acid	bioa_025	-0.236055	0.0846753	0.00530721	FALSE	FALSE	16
MR-IVW LD	3-hydroxybutyrate (bhba)	met-d-bOHbutyrate	alpha-aminoadipic acid	bioa_025	-0.208586	0.0827272	0.0116901	FALSE	FALSE	16
MR-PCA	3-hydroxybutyrate (bhba)	met-d-bOHbutyrate	alpha-aminoadipic acid	bioa_025	-0.0981165	0.0679163	0.148551	FALSE	FALSE	16
MR-link 2	cysteinylglycine	GCST90200364	aspartate	M15996	-0.00127799	0.0595326	0.982873	FALSE	FALSE	2
MR-IVW	cysteinylglycine	GCST90200364	aspartate	M15996	-0.00858049	0.0699175	0.902326	FALSE	FALSE	2
MR-IVW LD	cysteinylglycine	GCST90200364	aspartate	M15996	-0.00858049	0.0699175	0.902326	FALSE	FALSE	2
MR-PCA	cysteinylglycine	GCST90200364	aspartate	M15996	-0.00521464	0.0594601	0.930115	FALSE	FALSE	2
MR-link 2	mannose	M00584	stearoyl sphingomyelin (d18:1/18:0)	GCST90200335	0.132459	0.0537989	0.0138121	FALSE	FALSE	1
MR-IVW	mannose	M00584	stearoyl sphingomyelin (d18:1/18:0)	GCST90200335	0.104119	0.0710196	0.14263	FALSE	FALSE	1
MR-IVW LD	mannose	M00584	stearoyl sphingomyelin (d18:1/18:0)	GCST90200335	0.104119	0.0710196	0.14263	FALSE	FALSE	1
MR-PCA	mannose	M00584	stearoyl sphingomyelin (d18:1/18:0)	GCST90200335	0.150773	0.0606812	0.0129672	FALSE	FALSE	1
MR-link 2	histidine	met-d-His	acetoacetate	met-d-Acetoacetate	-0.0152838	0.0217957	0.483159	FALSE	FALSE	15
MR-IVW	histidine	met-d-His	acetoacetate	met-d-Acetoacetate	-0.0388082	0.0238893	0.104269	FALSE	FALSE	15
MR-IVW LD	histidine	met-d-His	acetoacetate	met-d-Acetoacetate	-0.0394293	0.0228423	0.0843192	FALSE	FALSE	15
MR-PCA	histidine	met-d-His	acetoacetate	met-d-Acetoacetate	-0.0201957	0.0186977	0.280091	FALSE	FALSE	15
MR-link 2	cystine	M31454	alanine	met-d-Ala	-0.00448676	0.0194111	0.817202	FALSE	FALSE	1
MR-IVW	cystine	M31454	alanine	met-d-Ala	0.024773	0.0194041	0.201712	FALSE	FALSE	1
MR-IVW LD	cystine	M31454	alanine	met-d-Ala	0.024773	0.0194041	0.201712	FALSE	FALSE	1
MR-PCA	cystine	M31454	alanine	met-d-Ala	0.00840405	0.015947	0.598194	FALSE	FALSE	1
MR-link 2	glycohyocholate	GCST90199935	dimethylglycine	GCST90200424	0.0997988	0.0791786	0.207515	FALSE	FALSE	4
MR-IVW	glycohyocholate	GCST90199935	dimethylglycine	GCST90200424	-0.0577778	0.0766755	0.451127	FALSE	FALSE	4
MR-IVW LD	glycohyocholate	GCST90199935	dimethylglycine	GCST90200424	-0.0577778	0.0766755	0.451127	FALSE	FALSE	4
MR-PCA	glycohyocholate	GCST90199935	dimethylglycine	GCST90200424	0.0318961	0.0483284	0.509263	FALSE	FALSE	4
MR-link 2	tryptophan	GCST90200441	cystine	GCST90200382	0.247982	0.137443	0.0711905	FALSE	FALSE	2
MR-IVW	tryptophan	GCST90200441	cystine	GCST90200382	0.21609	0.11524	0.0607759	FALSE	FALSE	2
MR-IVW LD	tryptophan	GCST90200441	cystine	GCST90200382	0.21609	0.11524	0.0607759	FALSE	FALSE	2
MR-PCA	tryptophan	GCST90200441	cystine	GCST90200382	0.127613	0.0667135	0.0557661	FALSE	FALSE	2
MR-link 2	glycerol 3-phosphate	GCST90199638	xanthine	M03147	-0.0305735	0.058562	0.601621	FALSE	FALSE	1
MR-IVW	glycerol 3-phosphate	GCST90199638	xanthine	M03147	-0.0148082	0.076103	0.845721	FALSE	FALSE	1
MR-IVW LD	glycerol 3-phosphate	GCST90199638	xanthine	M03147	-0.0134715	0.0744195	0.856351	FALSE	FALSE	1
MR-PCA	glycerol 3-phosphate	GCST90199638	xanthine	M03147	0.0205426	0.0575153	0.720967	FALSE	FALSE	1
MR-link 2	acetone	met-d-Acetone	dehydroepiandrosterone sulfate (dhea-s)	M32425	0.160747	0.186722	0.389297	FALSE	FALSE	7
MR-IVW	acetone	met-d-Acetone	dehydroepiandrosterone sulfate (dhea-s)	M32425	0.113032	0.177885	0.525153	FALSE	FALSE	7
MR-IVW LD	acetone	met-d-Acetone	dehydroepiandrosterone sulfate (dhea-s)	M32425	0.117659	0.170762	0.490809	FALSE	FALSE	7
MR-PCA	acetone	met-d-Acetone	dehydroepiandrosterone sulfate (dhea-s)	M32425	-0.0022419	0.166409	0.989251	FALSE	FALSE	7
MR-link 2	threonine	GCST90200432	sarcosine	GCST90200291	0.12446	0.0798249	0.118958	FALSE	FALSE	4
MR-IVW	threonine	GCST90200432	sarcosine	GCST90200291	-0.036324	0.0781115	0.641912	FALSE	FALSE	4
MR-IVW LD	threonine	GCST90200432	sarcosine	GCST90200291	-0.036324	0.0781115	0.641912	FALSE	FALSE	4
MR-PCA	threonine	GCST90200432	sarcosine	GCST90200291	0.072741	0.053516	0.174071	FALSE	FALSE	4
MR-link 2	2-aminobutyrate	GCST90200305	leucine	met-d-Leu	0.0999287	0.0335805	0.0029223	FALSE	FALSE	2
MR-IVW	2-aminobutyrate	GCST90200305	leucine	met-d-Leu	0.0238064	0.0203188	0.241339	FALSE	FALSE	2
MR-IVW LD	2-aminobutyrate	GCST90200305	leucine	met-d-Leu	0.0238064	0.0203188	0.241339	FALSE	FALSE	2
MR-PCA	2-aminobutyrate	GCST90200305	leucine	met-d-Leu	-0.0814528	0.0179405	5.62088e-06	FALSE	FALSE	2
MR-link 2	citrulline	GCST90200403	methionine sulfoxide	GCST90199625	0.0665248	0.106286	0.531377	FALSE	FALSE	2
MR-IVW	citrulline	GCST90200403	methionine sulfoxide	GCST90199625	0.0412022	0.089844	0.646523	FALSE	FALSE	2
MR-IVW LD	citrulline	GCST90200403	methionine sulfoxide	GCST90199625	0.0382294	0.0916755	0.676672	FALSE	FALSE	2
MR-PCA	citrulline	GCST90200403	methionine sulfoxide	GCST90199625	0.0175787	0.0664411	0.791337	FALSE	FALSE	2
MR-link 2	glutamine	met-d-Gln	docosahexaenoate (dha; 22:6n3)	M19323	-0.0514792	0.0560262	0.358178	FALSE	FALSE	36
MR-IVW	glutamine	met-d-Gln	docosahexaenoate (dha; 22:6n3)	M19323	-0.0479723	0.0570266	0.40022	FALSE	FALSE	36
MR-IVW LD	glutamine	met-d-Gln	docosahexaenoate (dha; 22:6n3)	M19323	-0.0466148	0.0575537	0.417977	FALSE	FALSE	36
MR-PCA	glutamine	met-d-Gln	docosahexaenoate (dha; 22:6n3)	M19323	-0.0541109	0.0531061	0.30824	FALSE	FALSE	36
MR-link 2	2-hydroxyphenylacetate	GCST90200369	sarcosine	GCST90200291	0.211584	0.125774	0.09252	FALSE	FALSE	2
MR-IVW	2-hydroxyphenylacetate	GCST90200369	sarcosine	GCST90200291	0.078008	0.0795145	0.326566	FALSE	FALSE	2
MR-IVW LD	2-hydroxyphenylacetate	GCST90200369	sarcosine	GCST90200291	0.078008	0.0795145	0.326566	FALSE	FALSE	2
MR-PCA	2-hydroxyphenylacetate	GCST90200369	sarcosine	GCST90200291	0.105471	0.0683753	0.122944	FALSE	FALSE	2
MR-link 2	cysteinylglycine	GCST90200364	1-stearoyl-2-oleoyl-gps (18:0/18:1)	GCST90199652	0.00794898	0.0560629	0.887248	FALSE	FALSE	3
MR-IVW	cysteinylglycine	GCST90200364	1-stearoyl-2-oleoyl-gps (18:0/18:1)	GCST90199652	0.0473981	0.05761	0.410655	FALSE	FALSE	3
MR-IVW LD	cysteinylglycine	GCST90200364	1-stearoyl-2-oleoyl-gps (18:0/18:1)	GCST90199652	0.0460671	0.0589218	0.434312	FALSE	FALSE	3
MR-PCA	cysteinylglycine	GCST90200364	1-stearoyl-2-oleoyl-gps (18:0/18:1)	GCST90199652	0.063359	0.0477466	0.184513	FALSE	FALSE	3
MR-link 2	serine	bioa_018	phosphate	M11438	-0.0264056	0.0543699	0.627204	FALSE	FALSE	8
MR-IVW	serine	bioa_018	phosphate	M11438	-0.0566311	0.0566836	0.317759	FALSE	FALSE	8
MR-IVW LD	serine	bioa_018	phosphate	M11438	-0.062033	0.0574417	0.280173	FALSE	FALSE	8
MR-PCA	serine	bioa_018	phosphate	M11438	-0.0583491	0.0570876	0.306735	FALSE	FALSE	8
MR-link 2	citrulline	M02132	uridine	M00606	-0.14346	0.149831	0.338327	FALSE	FALSE	1
MR-IVW	citrulline	M02132	uridine	M00606	-0.0777094	0.165133	0.637935	FALSE	FALSE	1
MR-IVW LD	citrulline	M02132	uridine	M00606	-0.0777094	0.165133	0.637935	FALSE	FALSE	1
MR-PCA	citrulline	M02132	uridine	M00606	-0.223684	0.130815	0.0872786	FALSE	FALSE	1
MR-link 2	alanine	met-d-Ala	dehydroepiandrosterone sulfate (dhea-s)	GCST90199673	-0.049042	0.0899322	0.585532	FALSE	FALSE	29
MR-IVW	alanine	met-d-Ala	dehydroepiandrosterone sulfate (dhea-s)	GCST90199673	-0.0227627	0.0828716	0.783566	FALSE	FALSE	29
MR-IVW LD	alanine	met-d-Ala	dehydroepiandrosterone sulfate (dhea-s)	GCST90199673	-0.0142004	0.0789809	0.857313	FALSE	FALSE	29
MR-PCA	alanine	met-d-Ala	dehydroepiandrosterone sulfate (dhea-s)	GCST90199673	-0.00863312	0.0623708	0.889911	FALSE	FALSE	29
MR-link 2	glycochenodeoxycholate	M32346	3-(4-hydroxyphenyl)lactate	M32197	0.0816094	0.27127	0.763535	FALSE	FALSE	1
MR-IVW	glycochenodeoxycholate	M32346	3-(4-hydroxyphenyl)lactate	M32197	0.0420804	0.161848	0.794864	FALSE	FALSE	1
MR-IVW LD	glycochenodeoxycholate	M32346	3-(4-hydroxyphenyl)lactate	M32197	0.0420804	0.161848	0.794864	FALSE	FALSE	1
MR-PCA	glycochenodeoxycholate	M32346	3-(4-hydroxyphenyl)lactate	M32197	0.033632	0.160423	0.833944	FALSE	FALSE	1
MR-link 2	acetylphosphate	M15488	inosine	GCST90200394	0.171275	0.26399	0.516473	FALSE	FALSE	2
MR-IVW	acetylphosphate	M15488	inosine	GCST90200394	0.231877	0.152503	0.128391	FALSE	FALSE	2
MR-IVW LD	acetylphosphate	M15488	inosine	GCST90200394	0.231877	0.152503	0.128391	FALSE	FALSE	2
MR-PCA	acetylphosphate	M15488	inosine	GCST90200394	-0.0693511	0.145707	0.634101	FALSE	FALSE	2
MR-link 2	leucine	bioa_011	tryptophan	bioa_020	0.17135	0.0651546	0.00854103	FALSE	FALSE	6
MR-IVW	leucine	bioa_011	tryptophan	bioa_020	0.306922	0.0706619	1.40215e-05	FALSE	FALSE	6
MR-IVW LD	leucine	bioa_011	tryptophan	bioa_020	0.307084	0.0706485	1.38236e-05	FALSE	FALSE	6
MR-PCA	leucine	bioa_011	tryptophan	bioa_020	0.260976	0.0634899	3.94773e-05	FALSE	FALSE	6
MR-link 2	leucine	met-d-Leu	stearoyl sphingomyelin (d18:1/18:0)	GCST90200335	0.0482954	0.0946122	0.609732	FALSE	FALSE	12
MR-IVW	leucine	met-d-Leu	stearoyl sphingomyelin (d18:1/18:0)	GCST90200335	0.0597568	0.0963779	0.535241	FALSE	FALSE	12
MR-IVW LD	leucine	met-d-Leu	stearoyl sphingomyelin (d18:1/18:0)	GCST90200335	0.047721	0.0987831	0.629033	FALSE	FALSE	12
MR-PCA	leucine	met-d-Leu	stearoyl sphingomyelin (d18:1/18:0)	GCST90200335	0.0237714	0.0794665	0.764835	FALSE	FALSE	12
MR-link 2	creatine	GCST90200323	glycerol	GCST90200325	0.0585739	0.0734326	0.425071	FALSE	FALSE	2
MR-IVW	creatine	GCST90200323	glycerol	GCST90200325	0.0127956	0.0659265	0.846107	FALSE	FALSE	2
MR-IVW LD	creatine	GCST90200323	glycerol	GCST90200325	0.0127956	0.0659265	0.846107	FALSE	FALSE	2
MR-PCA	creatine	GCST90200323	glycerol	GCST90200325	0.0537252	0.0614066	0.381623	FALSE	FALSE	2
MR-link 2	serine	bioa_018	urate	GCST90200307	-0.0237467	0.0534507	0.656845	FALSE	FALSE	8
MR-IVW	serine	bioa_018	urate	GCST90200307	0.0332673	0.0559479	0.552103	FALSE	FALSE	8
MR-IVW LD	serine	bioa_018	urate	GCST90200307	0.0294308	0.0571556	0.606606	FALSE	FALSE	8
MR-PCA	serine	bioa_018	urate	GCST90200307	0.0488577	0.0532122	0.358532	FALSE	FALSE	8
MR-link 2	glycine	bioa_008	n-stearoyl-sphingosine (d18:1/18:0)*	GCST90200341	0.0392923	0.0343077	0.252089	FALSE	FALSE	19
MR-IVW	glycine	bioa_008	n-stearoyl-sphingosine (d18:1/18:0)*	GCST90200341	-0.0148003	0.0438678	0.735827	FALSE	FALSE	19
MR-IVW LD	glycine	bioa_008	n-stearoyl-sphingosine (d18:1/18:0)*	GCST90200341	-0.0192545	0.0446149	0.666053	FALSE	FALSE	19
MR-PCA	glycine	bioa_008	n-stearoyl-sphingosine (d18:1/18:0)*	GCST90200341	0.0352794	0.0393875	0.370413	FALSE	FALSE	19
MR-link 2	4-hydroxyphenylpyruvate	GCST90200300	threonine	GCST90200432	0.361576	0.169216	0.0326168	FALSE	FALSE	2
MR-IVW	4-hydroxyphenylpyruvate	GCST90200300	threonine	GCST90200432	0.0289671	0.113249	0.798118	FALSE	FALSE	2
MR-IVW LD	4-hydroxyphenylpyruvate	GCST90200300	threonine	GCST90200432	0.0289671	0.113249	0.798118	FALSE	FALSE	2
MR-PCA	4-hydroxyphenylpyruvate	GCST90200300	threonine	GCST90200432	0.212727	0.0719579	0.00311384	FALSE	FALSE	2
MR-link 2	glutamine	met-d-Gln	cortisone	GCST90200360	0.0501943	0.0523349	0.33751	FALSE	FALSE	41
MR-IVW	glutamine	met-d-Gln	cortisone	GCST90200360	0.0492145	0.0531835	0.354773	FALSE	FALSE	41
MR-IVW LD	glutamine	met-d-Gln	cortisone	GCST90200360	0.0447844	0.0505906	0.376031	FALSE	FALSE	41
MR-PCA	glutamine	met-d-Gln	cortisone	GCST90200360	0.0284678	0.0438576	0.516277	FALSE	FALSE	41
MR-link 2	phenylpyruvate	GCST90200365	caffeine	M00569	-0.0897847	0.102687	0.381925	FALSE	FALSE	2
MR-IVW	phenylpyruvate	GCST90200365	caffeine	M00569	-0.0152628	0.107003	0.886575	FALSE	FALSE	2
MR-IVW LD	phenylpyruvate	GCST90200365	caffeine	M00569	-0.0152628	0.107003	0.886575	FALSE	FALSE	2
MR-PCA	phenylpyruvate	GCST90200365	caffeine	M00569	-0.0691448	0.0987507	0.483805	FALSE	FALSE	2
MR-link 2	5,6-dihydrothymine	GCST90200339	lactate	M00527	-0.211133	0.195677	0.280593	FALSE	FALSE	1
MR-IVW	5,6-dihydrothymine	GCST90200339	lactate	M00527	-0.23198	0.179597	0.196473	FALSE	FALSE	1
MR-IVW LD	5,6-dihydrothymine	GCST90200339	lactate	M00527	-0.23198	0.179597	0.196473	FALSE	FALSE	1
MR-PCA	5,6-dihydrothymine	GCST90200339	lactate	M00527	-0.108423	0.146606	0.45957	FALSE	FALSE	1
MR-link 2	2-hydroxyphenylacetate	GCST90200369	citrate	GCST90200304	0.143064	0.0942835	0.12917	FALSE	FALSE	2
MR-IVW	2-hydroxyphenylacetate	GCST90200369	citrate	GCST90200304	0.0998176	0.0793337	0.20832	FALSE	FALSE	2
MR-IVW LD	2-hydroxyphenylacetate	GCST90200369	citrate	GCST90200304	0.0998176	0.0793337	0.20832	FALSE	FALSE	2
MR-PCA	2-hydroxyphenylacetate	GCST90200369	citrate	GCST90200304	0.104458	0.068221	0.125726	FALSE	FALSE	2
MR-link 2	retinol (vitamin a)	GCST90200405	dimethylglycine	GCST90200424	-0.0110107	0.155367	0.943502	FALSE	FALSE	2
MR-IVW	retinol (vitamin a)	GCST90200405	dimethylglycine	GCST90200424	-0.0422115	0.116728	0.717634	FALSE	FALSE	2
MR-IVW LD	retinol (vitamin a)	GCST90200405	dimethylglycine	GCST90200424	-0.0422115	0.116728	0.717634	FALSE	FALSE	2
MR-PCA	retinol (vitamin a)	GCST90200405	dimethylglycine	GCST90200424	-0.0316129	0.0701225	0.652116	FALSE	FALSE	2
MR-link 2	kynurenine	bioa_027	adenosine	M00555	0.0619072	0.0718077	0.38862	FALSE	FALSE	7
MR-IVW	kynurenine	bioa_027	adenosine	M00555	0.0642975	0.0653662	0.325288	FALSE	FALSE	7
MR-IVW LD	kynurenine	bioa_027	adenosine	M00555	0.0720661	0.0629348	0.252172	FALSE	FALSE	7
MR-PCA	kynurenine	bioa_027	adenosine	M00555	0.0503776	0.0604623	0.404729	FALSE	FALSE	7
MR-link 2	alpha-ketoglutarate	GCST90200455	leucine	met-d-Leu	0.0362984	0.0229101	0.113107	FALSE	FALSE	1
MR-IVW	alpha-ketoglutarate	GCST90200455	leucine	met-d-Leu	0.0368632	0.0226869	0.10419	FALSE	FALSE	1
MR-IVW LD	alpha-ketoglutarate	GCST90200455	leucine	met-d-Leu	0.0365512	0.0220064	0.0967266	FALSE	FALSE	1
MR-PCA	alpha-ketoglutarate	GCST90200455	leucine	met-d-Leu	0.0384201	0.0195919	0.0498771	FALSE	FALSE	1
MR-link 2	asparagine	GCST90200452	isoleucine	GCST90200399	0.0599601	0.0347286	0.0842517	FALSE	FALSE	4
MR-IVW	asparagine	GCST90200452	isoleucine	GCST90200399	-0.0199944	0.0335509	0.551213	FALSE	FALSE	4
MR-IVW LD	asparagine	GCST90200452	isoleucine	GCST90200399	-0.0205456	0.0339437	0.544989	FALSE	FALSE	4
MR-PCA	asparagine	GCST90200452	isoleucine	GCST90200399	-0.00405889	0.032466	0.900508	FALSE	FALSE	4
MR-link 2	arginine	GCST90200372	hippurate	M15753	-0.131195	0.0860188	0.127213	FALSE	FALSE	3
MR-IVW	arginine	GCST90200372	hippurate	M15753	-0.101442	0.0814634	0.21304	FALSE	FALSE	3
MR-IVW LD	arginine	GCST90200372	hippurate	M15753	-0.101442	0.0814634	0.21304	FALSE	FALSE	3
MR-PCA	arginine	GCST90200372	hippurate	M15753	-0.129637	0.0802234	0.106104	FALSE	FALSE	3
MR-link 2	1-methylurate	M34395	3-methyl-2-oxobutyrate	M21047	-0.0922183	0.0918994	0.315634	FALSE	FALSE	1
MR-IVW	1-methylurate	M34395	3-methyl-2-oxobutyrate	M21047	-0.0429689	0.0823571	0.601852	FALSE	FALSE	1
MR-IVW LD	1-methylurate	M34395	3-methyl-2-oxobutyrate	M21047	-0.0429689	0.0823571	0.601852	FALSE	FALSE	1
MR-PCA	1-methylurate	M34395	3-methyl-2-oxobutyrate	M21047	-0.0409227	0.079937	0.608696	FALSE	FALSE	1
MR-link 2	5-acetylamino-6-formylamino-3-methyluracil	GCST90200680	uridine	M00606	-0.0246033	0.022903	0.282717	FALSE	FALSE	1
MR-IVW	5-acetylamino-6-formylamino-3-methyluracil	GCST90200680	uridine	M00606	-0.052436	0.0285209	0.0659867	FALSE	FALSE	1
MR-IVW LD	5-acetylamino-6-formylamino-3-methyluracil	GCST90200680	uridine	M00606	-0.0518086	0.0281393	0.0656	FALSE	FALSE	1
MR-PCA	5-acetylamino-6-formylamino-3-methyluracil	GCST90200680	uridine	M00606	-0.0474261	0.0342051	0.165588	FALSE	FALSE	1
MR-link 2	5-methylthioadenosine (mta)	GCST90200359	mannose	M00584	0.0430472	0.171087	0.801343	FALSE	FALSE	1
MR-IVW	5-methylthioadenosine (mta)	GCST90200359	mannose	M00584	-0.0338316	0.162392	0.834969	FALSE	FALSE	1
MR-IVW LD	5-methylthioadenosine (mta)	GCST90200359	mannose	M00584	-0.0338316	0.162392	0.834969	FALSE	FALSE	1
MR-PCA	5-methylthioadenosine (mta)	GCST90200359	mannose	M00584	-0.0138613	0.159601	0.930791	FALSE	FALSE	1
MR-link 2	serine	GCST90200415	creatinine	GCST90200366	0.0198018	0.0662872	0.765148	FALSE	FALSE	3
MR-IVW	serine	GCST90200415	creatinine	GCST90200366	0.082255	0.0486861	0.0911244	FALSE	FALSE	3
MR-IVW LD	serine	GCST90200415	creatinine	GCST90200366	0.0777467	0.048329	0.107683	FALSE	FALSE	3
MR-PCA	serine	GCST90200415	creatinine	GCST90200366	0.0591257	0.0450743	0.189608	FALSE	FALSE	3
MR-link 2	alpha-aminoadipic acid	bioa_025	asparagine	GCST90200452	0.00311783	0.158528	0.984309	FALSE	FALSE	2
MR-IVW	alpha-aminoadipic acid	bioa_025	asparagine	GCST90200452	0.00639999	0.14595	0.965024	FALSE	FALSE	2
MR-IVW LD	alpha-aminoadipic acid	bioa_025	asparagine	GCST90200452	0.00639999	0.14595	0.965024	FALSE	FALSE	2
MR-PCA	alpha-aminoadipic acid	bioa_025	asparagine	GCST90200452	-0.00836732	0.0752466	0.911459	FALSE	FALSE	2
MR-link 2	tyrosine	M01299	caffeine	M00569	-0.0477739	0.093796	0.610515	FALSE	FALSE	3
MR-IVW	tyrosine	M01299	caffeine	M00569	-0.0518611	0.0891151	0.560596	FALSE	FALSE	3
MR-IVW LD	tyrosine	M01299	caffeine	M00569	-0.0518611	0.0891151	0.560596	FALSE	FALSE	3
MR-PCA	tyrosine	M01299	caffeine	M00569	-0.0454102	0.0785919	0.563401	FALSE	FALSE	3
MR-link 2	glycine	met-d-Gly	myo-inositol	GCST90200401	-0.0356866	0.0233338	0.126166	FALSE	FALSE	36
MR-IVW	glycine	met-d-Gly	myo-inositol	GCST90200401	-0.0308523	0.02466	0.210896	FALSE	FALSE	36
MR-IVW LD	glycine	met-d-Gly	myo-inositol	GCST90200401	-0.0216092	0.0275058	0.432087	FALSE	FALSE	36
MR-PCA	glycine	met-d-Gly	myo-inositol	GCST90200401	-0.0106927	0.0280693	0.70325	FALSE	FALSE	36
MR-link 2	uridine	GCST90200407	caffeine	GCST90200436	-0.0292993	0.100896	0.771516	FALSE	FALSE	3
MR-IVW	uridine	GCST90200407	caffeine	GCST90200436	0.036776	0.0816123	0.652264	FALSE	FALSE	3
MR-IVW LD	uridine	GCST90200407	caffeine	GCST90200436	0.036776	0.0816123	0.652264	FALSE	FALSE	3
MR-PCA	uridine	GCST90200407	caffeine	GCST90200436	-0.0184189	0.0582842	0.751988	FALSE	FALSE	3
MR-link 2	kynurenate	GCST90200454	asparagine	GCST90200452	0.032881	0.0630727	0.602144	FALSE	FALSE	3
MR-IVW	kynurenate	GCST90200454	asparagine	GCST90200452	-0.00015589	0.0462594	0.997311	FALSE	FALSE	3
MR-IVW LD	kynurenate	GCST90200454	asparagine	GCST90200452	-0.00015589	0.0462594	0.997311	FALSE	FALSE	3
MR-PCA	kynurenate	GCST90200454	asparagine	GCST90200452	0.0153337	0.0427408	0.719774	FALSE	FALSE	3
MR-link 2	guanidinoacetate	GCST90200384	hydroxy-n6,n6,n6-trimethyllysine*	GCST90200240	-0.0901022	0.0738672	0.222546	FALSE	FALSE	5
MR-IVW	guanidinoacetate	GCST90200384	hydroxy-n6,n6,n6-trimethyllysine*	GCST90200240	-0.0449361	0.0628322	0.4745	FALSE	FALSE	5
MR-IVW LD	guanidinoacetate	GCST90200384	hydroxy-n6,n6,n6-trimethyllysine*	GCST90200240	-0.0449361	0.0628322	0.4745	FALSE	FALSE	5
MR-PCA	guanidinoacetate	GCST90200384	hydroxy-n6,n6,n6-trimethyllysine*	GCST90200240	-0.0732797	0.0430167	0.0884714	FALSE	FALSE	5
MR-link 2	asparagine	GCST90200452	glucose	GCST90200440	0.0461812	0.0386983	0.232726	FALSE	FALSE	4
MR-IVW	asparagine	GCST90200452	glucose	GCST90200440	0.0158566	0.0338219	0.639194	FALSE	FALSE	4
MR-IVW LD	asparagine	GCST90200452	glucose	GCST90200440	0.0178863	0.0342179	0.60117	FALSE	FALSE	4
MR-PCA	asparagine	GCST90200452	glucose	GCST90200440	0.0103126	0.0327282	0.752686	FALSE	FALSE	4
MR-link 2	glucose	M20489	creatinine	met-d-Creatinine	0.00498	0.0911095	0.95641	FALSE	FALSE	1
MR-IVW	glucose	M20489	creatinine	met-d-Creatinine	0.0374684	0.0467538	0.422901	FALSE	FALSE	1
MR-IVW LD	glucose	M20489	creatinine	met-d-Creatinine	0.0374684	0.0467538	0.422901	FALSE	FALSE	1
MR-PCA	glucose	M20489	creatinine	met-d-Creatinine	0.0289384	0.0363646	0.426156	FALSE	FALSE	1
MR-link 2	urate	GCST90200307	cystine	GCST90200382	0.00706327	0.0538171	0.895581	FALSE	FALSE	4
MR-IVW	urate	GCST90200307	cystine	GCST90200382	-0.0519655	0.0490724	0.28962	FALSE	FALSE	5
MR-IVW LD	urate	GCST90200307	cystine	GCST90200382	-0.0519655	0.0490724	0.28962	FALSE	FALSE	5
MR-PCA	urate	GCST90200307	cystine	GCST90200382	-0.0150998	0.0425854	0.722907	FALSE	FALSE	5
MR-link 2	aspartate	GCST90200370	n-acetylornithine	M15630	0.202184	0.131978	0.125534	FALSE	FALSE	1
MR-IVW	aspartate	GCST90200370	n-acetylornithine	M15630	0.0572561	0.160862	0.721891	FALSE	FALSE	1
MR-IVW LD	aspartate	GCST90200370	n-acetylornithine	M15630	0.0572561	0.160862	0.721891	FALSE	FALSE	1
MR-PCA	aspartate	GCST90200370	n-acetylornithine	M15630	0.139648	0.0986504	0.156899	FALSE	FALSE	1
MR-link 2	7-methylxanthine	GCST90199754	xanthine	M03147	0.237765	0.221241	0.282514	FALSE	FALSE	1
MR-IVW	7-methylxanthine	GCST90199754	xanthine	M03147	0.0327626	0.180194	0.855725	FALSE	FALSE	1
MR-IVW LD	7-methylxanthine	GCST90199754	xanthine	M03147	0.0327626	0.180194	0.855725	FALSE	FALSE	1
MR-PCA	7-methylxanthine	GCST90199754	xanthine	M03147	0.116211	0.177139	0.511796	FALSE	FALSE	1
MR-link 2	citrate	GCST90200304	arachidonate (20:4n6)	M01110	0.0272853	0.0691845	0.693297	FALSE	FALSE	3
MR-IVW	citrate	GCST90200304	arachidonate (20:4n6)	M01110	0.055722	0.0925275	0.547027	FALSE	FALSE	3
MR-IVW LD	citrate	GCST90200304	arachidonate (20:4n6)	M01110	0.0653086	0.0718975	0.36369	FALSE	FALSE	3
MR-PCA	citrate	GCST90200304	arachidonate (20:4n6)	M01110	0.0015536	0.0558361	0.977802	FALSE	FALSE	3
MR-link 2	alanine	met-d-Ala	3-methyl-2-oxobutyrate	M21047	-0.0992916	0.10453	0.342171	FALSE	FALSE	22
MR-IVW	alanine	met-d-Ala	3-methyl-2-oxobutyrate	M21047	0.0467344	0.100077	0.640512	FALSE	FALSE	22
MR-IVW LD	alanine	met-d-Ala	3-methyl-2-oxobutyrate	M21047	0.0216249	0.0911097	0.812385	FALSE	FALSE	22
MR-PCA	alanine	met-d-Ala	3-methyl-2-oxobutyrate	M21047	-0.152138	0.0846491	0.0722914	FALSE	FALSE	22
MR-link 2	leucine	bioa_011	glutamine	M00053	0.00591927	0.132485	0.964363	FALSE	FALSE	6
MR-IVW	leucine	bioa_011	glutamine	M00053	-0.0950155	0.144807	0.511727	FALSE	FALSE	6
MR-IVW LD	leucine	bioa_011	glutamine	M00053	-0.0949428	0.14478	0.51197	FALSE	FALSE	6
MR-PCA	leucine	bioa_011	glutamine	M00053	-0.0655714	0.130111	0.614286	FALSE	FALSE	6
MR-link 2	betaine	M03141	adenosine	M00555	-0.0407364	0.0576431	0.479752	FALSE	FALSE	4
MR-IVW	betaine	M03141	adenosine	M00555	-0.0466995	0.0631713	0.459754	FALSE	FALSE	4
MR-IVW LD	betaine	M03141	adenosine	M00555	-0.0467852	0.0643847	0.46744	FALSE	FALSE	4
MR-PCA	betaine	M03141	adenosine	M00555	-0.0107908	0.0523088	0.836565	FALSE	FALSE	4
MR-link 2	alanine	bioa_001	n6,n6,n6-trimethyllysine	GCST90200344	0.0755314	0.0884931	0.393366	FALSE	FALSE	15
MR-IVW	alanine	bioa_001	n6,n6,n6-trimethyllysine	GCST90200344	0.122932	0.0951967	0.196583	FALSE	FALSE	15
MR-IVW LD	alanine	bioa_001	n6,n6,n6-trimethyllysine	GCST90200344	0.123353	0.094788	0.193136	FALSE	FALSE	15
MR-PCA	alanine	bioa_001	n6,n6,n6-trimethyllysine	GCST90200344	0.0540101	0.0846265	0.523332	FALSE	FALSE	15
MR-link 2	creatinine	bioa_026	sphinganine-1-phosphate	GCST90199845	0.120833	0.100552	0.22948	FALSE	FALSE	23
MR-IVW	creatinine	bioa_026	sphinganine-1-phosphate	GCST90199845	0.0781933	0.0970645	0.420484	FALSE	FALSE	23
MR-IVW LD	creatinine	bioa_026	sphinganine-1-phosphate	GCST90199845	0.0781933	0.0970645	0.420484	FALSE	FALSE	23
MR-PCA	creatinine	bioa_026	sphinganine-1-phosphate	GCST90199845	0.0721469	0.084808	0.394932	FALSE	FALSE	23
MR-link 2	4-acetamidobutanoate	GCST90200311	asparagine	GCST90200452	0.0931551	0.0572448	0.103671	FALSE	FALSE	2
MR-IVW	4-acetamidobutanoate	GCST90200311	asparagine	GCST90200452	0.0679385	0.0568702	0.232235	FALSE	FALSE	2
MR-IVW LD	4-acetamidobutanoate	GCST90200311	asparagine	GCST90200452	0.0679385	0.0568702	0.232235	FALSE	FALSE	2
MR-PCA	4-acetamidobutanoate	GCST90200311	asparagine	GCST90200452	0.0797563	0.0515818	0.122054	FALSE	FALSE	2
MR-link 2	uridine	M00606	3-hydroxybutyrate (bhba)	GCST90200367	-0.061441	0.100861	0.542417	FALSE	FALSE	3
MR-IVW	uridine	M00606	3-hydroxybutyrate (bhba)	GCST90200367	-0.0927697	0.0960481	0.334111	FALSE	FALSE	3
MR-IVW LD	uridine	M00606	3-hydroxybutyrate (bhba)	GCST90200367	-0.0927697	0.0960481	0.334111	FALSE	FALSE	3
MR-PCA	uridine	M00606	3-hydroxybutyrate (bhba)	GCST90200367	-0.0224179	0.0743166	0.762916	FALSE	FALSE	3
MR-link 2	5-oxoproline	GCST90200280	pyruvate	met-d-Pyruvate	0.00481683	0.00990452	0.626736	FALSE	FALSE	2
MR-IVW	5-oxoproline	GCST90200280	pyruvate	met-d-Pyruvate	0.0104001	0.0101584	0.305935	FALSE	FALSE	2
MR-IVW LD	5-oxoproline	GCST90200280	pyruvate	met-d-Pyruvate	0.00650121	0.00850263	0.444503	FALSE	FALSE	2
MR-PCA	5-oxoproline	GCST90200280	pyruvate	met-d-Pyruvate	0.0039182	0.00882806	0.657162	FALSE	FALSE	2
MR-link 2	leucine	met-d-Leu	methionine	M01302	0.00558895	0.106129	0.958001	FALSE	FALSE	12
MR-IVW	leucine	met-d-Leu	methionine	M01302	0.0182879	0.113228	0.871689	FALSE	FALSE	12
MR-IVW LD	leucine	met-d-Leu	methionine	M01302	0.0146665	0.109586	0.893532	FALSE	FALSE	12
MR-PCA	leucine	met-d-Leu	methionine	M01302	0.0638222	0.107074	0.551136	FALSE	FALSE	12
MR-link 2	beta-citrylglutamate	GCST90199911	betaine	M03141	-0.0838805	0.0309833	0.00678378	FALSE	FALSE	2
MR-IVW	beta-citrylglutamate	GCST90199911	betaine	M03141	-0.0425414	0.0375661	0.257449	FALSE	FALSE	2
MR-IVW LD	beta-citrylglutamate	GCST90199911	betaine	M03141	-0.0410645	0.0389265	0.29146	FALSE	FALSE	2
MR-PCA	beta-citrylglutamate	GCST90199911	betaine	M03141	-0.0679737	0.0322703	0.0351711	FALSE	FALSE	2
MR-link 2	histidine	met-d-His	alanine	met-d-Ala	0.158597	0.0212272	7.93592e-14	TRUE	FALSE	15
MR-IVW	histidine	met-d-His	alanine	met-d-Ala	0.165203	0.0222577	1.15112e-13	TRUE	FALSE	15
MR-IVW LD	histidine	met-d-His	alanine	met-d-Ala	0.17408	0.0228394	2.49895e-14	TRUE	FALSE	15
MR-PCA	histidine	met-d-His	alanine	met-d-Ala	0.1673	0.0186966	3.61494e-19	TRUE	FALSE	15
MR-link 2	orotidine	GCST90200681	5,6-dihydrothymine	GCST90200339	0.055454	0.0257768	0.0314514	FALSE	FALSE	3
MR-IVW	orotidine	GCST90200681	5,6-dihydrothymine	GCST90200339	0.00481784	0.0259749	0.852852	FALSE	FALSE	3
MR-IVW LD	orotidine	GCST90200681	5,6-dihydrothymine	GCST90200339	0.00481784	0.0259749	0.852852	FALSE	FALSE	3
MR-PCA	orotidine	GCST90200681	5,6-dihydrothymine	GCST90200339	0.00949916	0.0252807	0.707105	FALSE	FALSE	3
MR-link 2	isoleucine	bioa_010	glycohyocholate	GCST90199935	0.171886	0.157342	0.274641	FALSE	FALSE	4
MR-IVW	isoleucine	bioa_010	glycohyocholate	GCST90199935	0.241096	0.18948	0.203227	FALSE	FALSE	4
MR-IVW LD	isoleucine	bioa_010	glycohyocholate	GCST90199935	0.241096	0.18948	0.203227	FALSE	FALSE	4
MR-PCA	isoleucine	bioa_010	glycohyocholate	GCST90199935	0.222618	0.171819	0.195096	FALSE	FALSE	4
MR-link 2	betaine	M03141	methionine	bioa_013	0.0379194	0.029844	0.203874	FALSE	FALSE	4
MR-IVW	betaine	M03141	methionine	bioa_013	0.0437946	0.0307662	0.154601	FALSE	FALSE	4
MR-IVW LD	betaine	M03141	methionine	bioa_013	0.0443065	0.0313571	0.157666	FALSE	FALSE	4
MR-PCA	betaine	M03141	methionine	bioa_013	0.0204218	0.025513	0.423452	FALSE	FALSE	4
MR-link 2	glutamine	bioa_006	histidine	GCST90200377	0.0730223	0.0816149	0.370938	FALSE	FALSE	13
MR-IVW	glutamine	bioa_006	histidine	GCST90200377	-0.0139723	0.0703332	0.84253	FALSE	FALSE	13
MR-IVW LD	glutamine	bioa_006	histidine	GCST90200377	-0.0139723	0.0703332	0.84253	FALSE	FALSE	13
MR-PCA	glutamine	bioa_006	histidine	GCST90200377	0.058739	0.0672003	0.38207	FALSE	FALSE	13
MR-link 2	sulfate*	GCST90199896	inosine	M01123	-0.0697736	0.395899	0.860105	FALSE	FALSE	1
MR-IVW	sulfate*	GCST90199896	inosine	M01123	-0.36469	0.304387	0.230873	FALSE	FALSE	1
MR-IVW LD	sulfate*	GCST90199896	inosine	M01123	-0.36469	0.304387	0.230873	FALSE	FALSE	1
MR-PCA	sulfate*	GCST90199896	inosine	M01123	-0.0496551	0.313669	0.874217	FALSE	FALSE	1
MR-link 2	3-ureidopropionate	GCST90200283	adenosine 5'-diphosphate (adp)	GCST90200355	0.127076	0.196051	0.516868	FALSE	FALSE	1
MR-IVW	3-ureidopropionate	GCST90200283	adenosine 5'-diphosphate (adp)	GCST90200355	0.150017	0.161091	0.35172	FALSE	FALSE	1
MR-IVW LD	3-ureidopropionate	GCST90200283	adenosine 5'-diphosphate (adp)	GCST90200355	0.150017	0.161091	0.35172	FALSE	FALSE	1
MR-PCA	3-ureidopropionate	GCST90200283	adenosine 5'-diphosphate (adp)	GCST90200355	0.0726532	0.110109	0.509365	FALSE	FALSE	1
MR-link 2	ornithine	GCST90200404	glutamine	met-d-Gln	0.0986387	0.0619185	0.111151	FALSE	FALSE	2
MR-IVW	ornithine	GCST90200404	glutamine	met-d-Gln	0.0491463	0.0280685	0.079956	FALSE	FALSE	2
MR-IVW LD	ornithine	GCST90200404	glutamine	met-d-Gln	0.0491463	0.0280685	0.079956	FALSE	FALSE	2
MR-PCA	ornithine	GCST90200404	glutamine	met-d-Gln	0.035183	0.0193689	0.0692983	FALSE	FALSE	2
MR-link 2	urate	GCST90200307	theobromine	GCST90199644	1.41031e-14	7.62384e-09	0.999999	FALSE	FALSE	5
MR-IVW	urate	GCST90200307	theobromine	GCST90199644	-0.0550059	0.049191	0.263477	FALSE	FALSE	5
MR-IVW LD	urate	GCST90200307	theobromine	GCST90199644	-0.0550059	0.049191	0.263477	FALSE	FALSE	5
MR-PCA	urate	GCST90200307	theobromine	GCST90199644	-0.0472271	0.0426892	0.268596	FALSE	FALSE	5
MR-link 2	beta-alanine	GCST90200361	n-palmitoyl-sphingosine (d18:1/16:0)	GCST90200336	-0.10869	0.0791606	0.169742	FALSE	FALSE	1
MR-IVW	beta-alanine	GCST90200361	n-palmitoyl-sphingosine (d18:1/16:0)	GCST90200336	-0.0798192	0.0803405	0.320461	FALSE	FALSE	1
MR-IVW LD	beta-alanine	GCST90200361	n-palmitoyl-sphingosine (d18:1/16:0)	GCST90200336	-0.0798192	0.0803405	0.320461	FALSE	FALSE	1
MR-PCA	beta-alanine	GCST90200361	n-palmitoyl-sphingosine (d18:1/16:0)	GCST90200336	-0.133039	0.073225	0.0692395	FALSE	FALSE	1
MR-link 2	choline phosphate	GCST90200363	glucose	M20489	-0.0226485	0.0789711	0.77427	FALSE	FALSE	2
MR-IVW	choline phosphate	GCST90200363	glucose	M20489	-0.000701449	0.104269	0.994632	FALSE	FALSE	2
MR-IVW LD	choline phosphate	GCST90200363	glucose	M20489	-0.000701449	0.104269	0.994632	FALSE	FALSE	2
MR-PCA	choline phosphate	GCST90200363	glucose	M20489	-0.0218677	0.0651791	0.737247	FALSE	FALSE	2
MR-link 2	uridine	M00606	lactate	GCST90200408	-0.0375167	0.0974894	0.700364	FALSE	FALSE	3
MR-IVW	uridine	M00606	lactate	GCST90200408	-0.135911	0.0964792	0.15892	FALSE	FALSE	3
MR-IVW LD	uridine	M00606	lactate	GCST90200408	-0.135911	0.0964792	0.15892	FALSE	FALSE	3
MR-PCA	uridine	M00606	lactate	GCST90200408	-0.00784242	0.0746528	0.916335	FALSE	FALSE	3
MR-link 2	glycine	met-d-Gly	isoleucine	met-d-Ile	-0.036763	0.0172112	0.0326805	FALSE	FALSE	39
MR-IVW	glycine	met-d-Gly	isoleucine	met-d-Ile	-0.0410169	0.01612	0.0109444	FALSE	FALSE	39
MR-IVW LD	glycine	met-d-Gly	isoleucine	met-d-Ile	-0.0385055	0.0158331	0.0150174	FALSE	FALSE	39
MR-PCA	glycine	met-d-Gly	isoleucine	met-d-Ile	-0.0433531	0.0140079	0.00196884	FALSE	FALSE	39
MR-link 2	phosphoethanolamine	GCST90200281	histidine	met-d-His	0.0113283	0.0318773	0.722311	FALSE	FALSE	2
MR-IVW	phosphoethanolamine	GCST90200281	histidine	met-d-His	0.000492158	0.0333269	0.988218	FALSE	FALSE	2
MR-IVW LD	phosphoethanolamine	GCST90200281	histidine	met-d-His	0.000492158	0.0333269	0.988218	FALSE	FALSE	2
MR-PCA	phosphoethanolamine	GCST90200281	histidine	met-d-His	0.0231045	0.0176952	0.191657	FALSE	FALSE	2
MR-link 2	sphingosine 1-phosphate	GCST90199657	arginine	M01638	-0.0928977	0.24135	0.700304	FALSE	FALSE	1
MR-IVW	sphingosine 1-phosphate	GCST90199657	arginine	M01638	0.237287	0.172572	0.169131	FALSE	FALSE	1
MR-IVW LD	sphingosine 1-phosphate	GCST90199657	arginine	M01638	0.237287	0.172572	0.169131	FALSE	FALSE	1
MR-PCA	sphingosine 1-phosphate	GCST90199657	arginine	M01638	0.0737892	0.134677	0.583762	FALSE	FALSE	1
MR-link 2	acetate	met-d-Acetate	4-acetamidobutanoate	M01558	-0.0147361	0.19918	0.941023	FALSE	FALSE	8
MR-IVW	acetate	met-d-Acetate	4-acetamidobutanoate	M01558	-0.432226	0.185559	0.019842	FALSE	FALSE	8
MR-IVW LD	acetate	met-d-Acetate	4-acetamidobutanoate	M01558	-0.443255	0.187616	0.0181488	FALSE	FALSE	8
MR-PCA	acetate	met-d-Acetate	4-acetamidobutanoate	M01558	-0.102817	0.174777	0.556348	FALSE	FALSE	8
MR-link 2	histidine	GCST90200377	uridine	GCST90200407	-0.159803	0.139299	0.251301	FALSE	FALSE	2
MR-IVW	histidine	GCST90200377	uridine	GCST90200407	-0.114682	0.110437	0.299066	FALSE	FALSE	2
MR-IVW LD	histidine	GCST90200377	uridine	GCST90200407	-0.114682	0.110437	0.299066	FALSE	FALSE	2
MR-PCA	histidine	GCST90200377	uridine	GCST90200407	-0.120991	0.062468	0.0527639	FALSE	FALSE	2
MR-link 2	spermidine	GCST90200423	phenylethylamine	bioa_015	-0.248008	0.166533	0.136423	FALSE	FALSE	1
MR-IVW	spermidine	GCST90200423	phenylethylamine	bioa_015	-0.083174	0.142421	0.55922	FALSE	FALSE	1
MR-IVW LD	spermidine	GCST90200423	phenylethylamine	bioa_015	-0.083174	0.142421	0.55922	FALSE	FALSE	1
MR-PCA	spermidine	GCST90200423	phenylethylamine	bioa_015	-0.162495	0.0939565	0.0837253	FALSE	FALSE	1
MR-link 2	spermidine	bioa_033	glycochenodeoxycholate	GCST90200342	-0.157079	0.0839074	0.0612	FALSE	FALSE	2
MR-IVW	spermidine	bioa_033	glycochenodeoxycholate	GCST90200342	-0.0692318	0.071329	0.331748	FALSE	FALSE	2
MR-IVW LD	spermidine	bioa_033	glycochenodeoxycholate	GCST90200342	-0.0678598	0.0717016	0.343935	FALSE	FALSE	2
MR-PCA	spermidine	bioa_033	glycochenodeoxycholate	GCST90200342	-0.0606862	0.0648917	0.349689	FALSE	FALSE	2
MR-link 2	biliverdin	GCST90200706	citrulline	bioa_005	0.0114295	0.0131711	0.385521	FALSE	FALSE	2
MR-IVW	biliverdin	GCST90200706	citrulline	bioa_005	0.00945779	0.0133314	0.478052	FALSE	FALSE	2
MR-IVW LD	biliverdin	GCST90200706	citrulline	bioa_005	0.00950064	0.0134184	0.478926	FALSE	FALSE	2
MR-PCA	biliverdin	GCST90200706	citrulline	bioa_005	0.0120071	0.013349	0.368401	FALSE	FALSE	2
MR-link 2	phenylalanine	bioa_016	1-methylxanthine	M34389	-0.225603	0.129747	0.0820705	FALSE	FALSE	10
MR-IVW	phenylalanine	bioa_016	1-methylxanthine	M34389	-0.11155	0.126258	0.37696	FALSE	FALSE	10
MR-IVW LD	phenylalanine	bioa_016	1-methylxanthine	M34389	-0.112904	0.125984	0.370159	FALSE	FALSE	10
MR-PCA	phenylalanine	bioa_016	1-methylxanthine	M34389	-0.183502	0.124188	0.139511	FALSE	FALSE	10
MR-link 2	histidine	M00059	glutamate	M32322	-0.180914	0.151691	0.233008	FALSE	FALSE	1
MR-IVW	histidine	M00059	glutamate	M32322	-0.0410856	0.135898	0.762404	FALSE	FALSE	1
MR-IVW LD	histidine	M00059	glutamate	M32322	-0.0410856	0.135898	0.762404	FALSE	FALSE	1
MR-PCA	histidine	M00059	glutamate	M32322	-0.119494	0.133239	0.369804	FALSE	FALSE	1
MR-link 2	leucine	M00060	methionine	bioa_013	-0.0696489	0.0480937	0.147563	FALSE	FALSE	2
MR-IVW	leucine	M00060	methionine	bioa_013	-0.0735127	0.0465285	0.114119	FALSE	FALSE	2
MR-IVW LD	leucine	M00060	methionine	bioa_013	-0.0735127	0.0465285	0.114119	FALSE	FALSE	2
MR-PCA	leucine	M00060	methionine	bioa_013	-0.067375	0.0480815	0.161134	FALSE	FALSE	2
MR-link 2	leucine	M00060	3-methyl-2-oxovalerate	GCST90199631	0.545579	0.134185	4.78561e-05	FALSE	FALSE	2
MR-IVW	leucine	M00060	3-methyl-2-oxovalerate	GCST90199631	0.273059	0.0987123	0.00567127	FALSE	FALSE	2
MR-IVW LD	leucine	M00060	3-methyl-2-oxovalerate	GCST90199631	0.273059	0.0987123	0.00567127	FALSE	FALSE	2
MR-PCA	leucine	M00060	3-methyl-2-oxovalerate	GCST90199631	0.279134	0.0908867	0.00213182	FALSE	FALSE	2
MR-link 2	2-aminobutyrate	GCST90200305	sphingosine	GCST90200385	0.0116384	0.0916128	0.89891	FALSE	FALSE	2
MR-IVW	2-aminobutyrate	GCST90200305	sphingosine	GCST90200385	-0.00616345	0.0771587	0.936333	FALSE	FALSE	2
MR-IVW LD	2-aminobutyrate	GCST90200305	sphingosine	GCST90200385	-0.00616345	0.0771587	0.936333	FALSE	FALSE	2
MR-PCA	2-aminobutyrate	GCST90200305	sphingosine	GCST90200385	-0.0408998	0.0681428	0.548368	FALSE	FALSE	2
MR-link 2	glycine	bioa_008	isoursodeoxycholate	GCST90199892	0.0210086	0.0332493	0.527484	FALSE	FALSE	19
MR-IVW	glycine	bioa_008	isoursodeoxycholate	GCST90199892	-0.0302334	0.0445873	0.497726	FALSE	FALSE	19
MR-IVW LD	glycine	bioa_008	isoursodeoxycholate	GCST90199892	-0.0202006	0.0446698	0.65111	FALSE	FALSE	19
MR-PCA	glycine	bioa_008	isoursodeoxycholate	GCST90199892	0.0199809	0.0394503	0.612517	FALSE	FALSE	19
MR-link 2	isoleucine	bioa_010	glycine	bioa_008	0.000867506	0.0560272	0.987646	FALSE	FALSE	4
MR-IVW	isoleucine	bioa_010	glycine	bioa_008	0.0289301	0.0532074	0.586632	FALSE	FALSE	4
MR-IVW LD	isoleucine	bioa_010	glycine	bioa_008	0.0289301	0.0532074	0.586632	FALSE	FALSE	4
MR-PCA	isoleucine	bioa_010	glycine	bioa_008	0.0265705	0.0495117	0.591509	FALSE	FALSE	4
MR-link 2	1-methylnicotinamide	GCST90200406	1-(1-enyl-stearoyl)-2-arachidonoyl-gpe (p-18:0/20:4)*	GCST90200058	-0.0675698	0.151965	0.65658	FALSE	FALSE	1
MR-IVW	1-methylnicotinamide	GCST90200406	1-(1-enyl-stearoyl)-2-arachidonoyl-gpe (p-18:0/20:4)*	GCST90200058	0.153411	0.167923	0.360936	FALSE	FALSE	1
MR-IVW LD	1-methylnicotinamide	GCST90200406	1-(1-enyl-stearoyl)-2-arachidonoyl-gpe (p-18:0/20:4)*	GCST90200058	0.153411	0.167923	0.360936	FALSE	FALSE	1
MR-PCA	1-methylnicotinamide	GCST90200406	1-(1-enyl-stearoyl)-2-arachidonoyl-gpe (p-18:0/20:4)*	GCST90200058	-0.0502586	0.08549	0.556607	FALSE	FALSE	1
MR-link 2	histidine	GCST90200377	inosine	GCST90200394	-0.0297593	0.184495	0.871856	FALSE	FALSE	2
MR-IVW	histidine	GCST90200377	inosine	GCST90200394	0.0648637	0.142746	0.649542	FALSE	FALSE	2
MR-IVW LD	histidine	GCST90200377	inosine	GCST90200394	0.0648637	0.142746	0.649542	FALSE	FALSE	2
MR-PCA	histidine	GCST90200377	inosine	GCST90200394	0.00837565	0.0807406	0.917379	FALSE	FALSE	2
MR-link 2	ornithine	bioa_014	creatinine	GCST90200366	-0.176837	0.0998393	0.0765244	FALSE	FALSE	7
MR-IVW	ornithine	bioa_014	creatinine	GCST90200366	-0.0746068	0.111485	0.503361	FALSE	FALSE	7
MR-IVW LD	ornithine	bioa_014	creatinine	GCST90200366	-0.0746068	0.111485	0.503361	FALSE	FALSE	7
MR-PCA	ornithine	bioa_014	creatinine	GCST90200366	-0.127079	0.09772	0.193449	FALSE	FALSE	7
MR-link 2	phenylpyruvate	GCST90200365	citrate	met-d-Citrate	0.0293009	0.0289611	0.311666	FALSE	FALSE	2
MR-IVW	phenylpyruvate	GCST90200365	citrate	met-d-Citrate	0.0069937	0.0270672	0.796112	FALSE	FALSE	2
MR-IVW LD	phenylpyruvate	GCST90200365	citrate	met-d-Citrate	0.0069937	0.0270672	0.796112	FALSE	FALSE	2
MR-PCA	phenylpyruvate	GCST90200365	citrate	met-d-Citrate	0.0196736	0.0205416	0.338192	FALSE	FALSE	2
MR-link 2	mannose	M00584	isoursodeoxycholate	GCST90199892	-0.141611	0.0537858	0.00846644	FALSE	FALSE	1
MR-IVW	mannose	M00584	isoursodeoxycholate	GCST90199892	-0.167551	0.0711083	0.0184588	FALSE	FALSE	1
MR-IVW LD	mannose	M00584	isoursodeoxycholate	GCST90199892	-0.167551	0.0711083	0.0184588	FALSE	FALSE	1
MR-PCA	mannose	M00584	isoursodeoxycholate	GCST90199892	-0.102825	0.0607712	0.0906469	FALSE	FALSE	1
MR-link 2	4-acetamidobutanoate	M01558	5-oxoproline	GCST90200280	-0.0597717	0.0602192	0.32092	FALSE	FALSE	2
MR-IVW	4-acetamidobutanoate	M01558	5-oxoproline	GCST90200280	-0.161426	0.0767008	0.0353247	FALSE	FALSE	2
MR-IVW LD	4-acetamidobutanoate	M01558	5-oxoproline	GCST90200280	-0.158036	0.0601089	0.00855937	FALSE	FALSE	2
MR-PCA	4-acetamidobutanoate	M01558	5-oxoproline	GCST90200280	-0.0642202	0.0479248	0.180239	FALSE	FALSE	2
MR-link 2	spermidine	GCST90200423	valine	M01649	-0.135911	0.181626	0.454279	FALSE	FALSE	1
MR-IVW	spermidine	GCST90200423	valine	M01649	-0.0256146	0.153687	0.867632	FALSE	FALSE	1
MR-IVW LD	spermidine	GCST90200423	valine	M01649	-0.0256146	0.153687	0.867632	FALSE	FALSE	1
MR-PCA	spermidine	GCST90200423	valine	M01649	-0.128185	0.133406	0.33662	FALSE	FALSE	1
MR-link 2	adenosine	M00555	serine	M32315	0.0433637	0.168504	0.796912	FALSE	FALSE	2
MR-IVW	adenosine	M00555	serine	M32315	0.0525873	0.125066	0.674137	FALSE	FALSE	2
MR-IVW LD	adenosine	M00555	serine	M32315	0.0525873	0.125066	0.674137	FALSE	FALSE	2
MR-PCA	adenosine	M00555	serine	M32315	0.152668	0.125459	0.22365	FALSE	FALSE	2
MR-link 2	alpha-ketoglutaramate*	GCST90199885	taurochenodeoxycholate	M18494	0.0119628	0.0936254	0.898328	FALSE	FALSE	1
MR-IVW	alpha-ketoglutaramate*	GCST90199885	taurochenodeoxycholate	M18494	0.0333446	0.166723	0.841481	FALSE	FALSE	1
MR-IVW LD	alpha-ketoglutaramate*	GCST90199885	taurochenodeoxycholate	M18494	0.0333446	0.166723	0.841481	FALSE	FALSE	1
MR-PCA	alpha-ketoglutaramate*	GCST90199885	taurochenodeoxycholate	M18494	0.0339797	0.092575	0.713581	FALSE	FALSE	1
MR-link 2	glycine	GCST90200707	3-(4-hydroxyphenyl)lactate	M32197	-0.0270885	0.0323283	0.402077	FALSE	FALSE	4
MR-IVW	glycine	GCST90200707	3-(4-hydroxyphenyl)lactate	M32197	-0.0188725	0.0370714	0.610693	FALSE	FALSE	4
MR-IVW LD	glycine	GCST90200707	3-(4-hydroxyphenyl)lactate	M32197	-0.019479	0.0384463	0.612397	FALSE	FALSE	4
MR-PCA	glycine	GCST90200707	3-(4-hydroxyphenyl)lactate	M32197	-0.0195404	0.0338208	0.563424	FALSE	FALSE	4
MR-link 2	spermidine	bioa_033	glycerophosphoethanolamine	GCST90199808	-0.0946069	0.0777368	0.223598	FALSE	FALSE	2
MR-IVW	spermidine	bioa_033	glycerophosphoethanolamine	GCST90199808	-0.112589	0.0710322	0.112958	FALSE	FALSE	2
MR-IVW LD	spermidine	bioa_033	glycerophosphoethanolamine	GCST90199808	-0.113174	0.0714032	0.112968	FALSE	FALSE	2
MR-PCA	spermidine	bioa_033	glycerophosphoethanolamine	GCST90199808	-0.11688	0.0646276	0.0705264	FALSE	FALSE	2
MR-link 2	glycine	met-d-Gly	glycochenodeoxycholate	GCST90200342	0.0131032	0.0232299	0.572708	FALSE	FALSE	36
MR-IVW	glycine	met-d-Gly	glycochenodeoxycholate	GCST90200342	0.0337618	0.0245797	0.169576	FALSE	FALSE	36
MR-IVW LD	glycine	met-d-Gly	glycochenodeoxycholate	GCST90200342	0.0440768	0.0275559	0.109701	FALSE	FALSE	36
MR-PCA	glycine	met-d-Gly	glycochenodeoxycholate	GCST90200342	0.0537805	0.0281206	0.055813	FALSE	FALSE	36
MR-link 2	spermidine	GCST90200423	n-formylanthranilic acid	GCST90199960	-0.0525643	0.181893	0.772593	FALSE	FALSE	1
MR-IVW	spermidine	GCST90200423	n-formylanthranilic acid	GCST90199960	-0.161239	0.151881	0.288411	FALSE	FALSE	1
MR-IVW LD	spermidine	GCST90200423	n-formylanthranilic acid	GCST90199960	-0.161239	0.151881	0.288411	FALSE	FALSE	1
MR-PCA	spermidine	GCST90200423	n-formylanthranilic acid	GCST90199960	0.0474807	0.088242	0.590526	FALSE	FALSE	1
MR-link 2	cystine	M31454	hypotaurine	GCST90200379	0.0106393	0.0644327	0.868847	FALSE	FALSE	1
MR-IVW	cystine	M31454	hypotaurine	GCST90200379	-0.0327708	0.0726365	0.651873	FALSE	FALSE	1
MR-IVW LD	cystine	M31454	hypotaurine	GCST90200379	-0.0327708	0.0726365	0.651873	FALSE	FALSE	1
MR-PCA	cystine	M31454	hypotaurine	GCST90200379	-0.0236657	0.0581658	0.684106	FALSE	FALSE	1
MR-link 2	asparagine	M34283	phenylalanine	bioa_016	-0.0258858	0.0201051	0.197911	FALSE	FALSE	2
MR-IVW	asparagine	M34283	phenylalanine	bioa_016	-0.021701	0.0219614	0.323083	FALSE	FALSE	2
MR-IVW LD	asparagine	M34283	phenylalanine	bioa_016	-0.021701	0.0219614	0.323083	FALSE	FALSE	2
MR-PCA	asparagine	M34283	phenylalanine	bioa_016	-0.00695807	0.0213139	0.744079	FALSE	FALSE	2
MR-link 2	3-aminoisobutyrate	GCST90200310	5-acetylamino-6-formylamino-3-methyluracil	GCST90200680	-0.00347317	0.023902	0.884467	FALSE	FALSE	4
MR-IVW	3-aminoisobutyrate	GCST90200310	5-acetylamino-6-formylamino-3-methyluracil	GCST90200680	-0.00441477	0.0442228	0.920479	FALSE	FALSE	4
MR-IVW LD	3-aminoisobutyrate	GCST90200310	5-acetylamino-6-formylamino-3-methyluracil	GCST90200680	-0.00488792	0.024486	0.841777	FALSE	FALSE	4
MR-PCA	3-aminoisobutyrate	GCST90200310	5-acetylamino-6-formylamino-3-methyluracil	GCST90200680	0.014298	0.0245277	0.559938	FALSE	FALSE	4
MR-link 2	mannose	M00584	ornithine	GCST90200404	0.0462492	0.0561632	0.410236	FALSE	FALSE	1
MR-IVW	mannose	M00584	ornithine	GCST90200404	0.139113	0.0710253	0.0501549	FALSE	FALSE	1
MR-IVW LD	mannose	M00584	ornithine	GCST90200404	0.139113	0.0710253	0.0501549	FALSE	FALSE	1
MR-PCA	mannose	M00584	ornithine	GCST90200404	0.0786558	0.0606971	0.195019	FALSE	FALSE	1
MR-link 2	phosphoethanolamine	GCST90200281	citrate	M01564	0.0574654	0.132863	0.665366	FALSE	FALSE	1
MR-IVW	phosphoethanolamine	GCST90200281	citrate	M01564	-0.229768	0.179818	0.201328	FALSE	FALSE	1
MR-IVW LD	phosphoethanolamine	GCST90200281	citrate	M01564	-0.229768	0.179818	0.201328	FALSE	FALSE	1
MR-PCA	phosphoethanolamine	GCST90200281	citrate	M01564	-0.0527295	0.106784	0.621449	FALSE	FALSE	1
MR-link 2	beta-alanine	GCST90200361	3-(4-hydroxyphenyl)lactate	GCST90200371	0.0950883	0.0844653	0.260264	FALSE	FALSE	1
MR-IVW	beta-alanine	GCST90200361	3-(4-hydroxyphenyl)lactate	GCST90200371	0.00644463	0.0803793	0.936096	FALSE	FALSE	1
MR-IVW LD	beta-alanine	GCST90200361	3-(4-hydroxyphenyl)lactate	GCST90200371	0.00644463	0.0803793	0.936096	FALSE	FALSE	1
MR-PCA	beta-alanine	GCST90200361	3-(4-hydroxyphenyl)lactate	GCST90200371	0.0410019	0.0732573	0.575686	FALSE	FALSE	1
MR-link 2	alpha-ketoglutarate	GCST90200455	sphingosine	GCST90200385	0.129556	0.0883901	0.142722	FALSE	FALSE	1
MR-IVW	alpha-ketoglutarate	GCST90200455	sphingosine	GCST90200385	0.0365609	0.118477	0.757633	FALSE	FALSE	1
MR-IVW LD	alpha-ketoglutarate	GCST90200455	sphingosine	GCST90200385	0.0407731	0.0835467	0.62553	FALSE	FALSE	1
MR-PCA	alpha-ketoglutarate	GCST90200455	sphingosine	GCST90200385	0.0809556	0.0743086	0.275955	FALSE	FALSE	1
MR-link 2	dehydroepiandrosterone sulfate (dhea-s)	GCST90199673	2-aminobutyrate	M32348	-0.0357499	0.10248	0.727204	FALSE	FALSE	1
MR-IVW	dehydroepiandrosterone sulfate (dhea-s)	GCST90199673	2-aminobutyrate	M32348	-0.0515506	0.11716	0.659937	FALSE	FALSE	1
MR-IVW LD	dehydroepiandrosterone sulfate (dhea-s)	GCST90199673	2-aminobutyrate	M32348	-0.0515506	0.11716	0.659937	FALSE	FALSE	1
MR-PCA	dehydroepiandrosterone sulfate (dhea-s)	GCST90199673	2-aminobutyrate	M32348	-0.0548752	0.124837	0.660245	FALSE	FALSE	1
MR-link 2	5-acetylamino-6-formylamino-3-methyluracil	GCST90200680	orotidine	GCST90200681	-0.0520396	0.0255669	0.0418075	FALSE	FALSE	1
MR-IVW	5-acetylamino-6-formylamino-3-methyluracil	GCST90200680	orotidine	GCST90200681	-0.0700128	0.032372	0.0305597	FALSE	FALSE	1
MR-IVW LD	5-acetylamino-6-formylamino-3-methyluracil	GCST90200680	orotidine	GCST90200681	-0.063452	0.0256644	0.0134218	FALSE	FALSE	1
MR-PCA	5-acetylamino-6-formylamino-3-methyluracil	GCST90200680	orotidine	GCST90200681	-0.0637864	0.0247854	0.0100662	FALSE	FALSE	1
MR-link 2	glycerophosphorylcholine (gpc)	GCST90199629	glycine	bioa_008	0.0447947	0.051822	0.38737	FALSE	FALSE	1
MR-IVW	glycerophosphorylcholine (gpc)	GCST90199629	glycine	bioa_008	0.00214365	0.0476367	0.964107	FALSE	FALSE	1
MR-IVW LD	glycerophosphorylcholine (gpc)	GCST90199629	glycine	bioa_008	0.00214365	0.0476367	0.964107	FALSE	FALSE	1
MR-PCA	glycerophosphorylcholine (gpc)	GCST90199629	glycine	bioa_008	0.0235675	0.0451915	0.602017	FALSE	FALSE	1
MR-link 2	2-oxoarginine*	GCST90199903	alpha-ketoglutaramate*	GCST90199885	0.308909	0.0836192	0.000220555	FALSE	FALSE	2
MR-IVW	2-oxoarginine*	GCST90199903	alpha-ketoglutaramate*	GCST90199885	0.0673695	0.091071	0.459454	FALSE	FALSE	2
MR-IVW LD	2-oxoarginine*	GCST90199903	alpha-ketoglutaramate*	GCST90199885	0.0678983	0.0888264	0.444633	FALSE	FALSE	2
MR-PCA	2-oxoarginine*	GCST90199903	alpha-ketoglutaramate*	GCST90199885	0.125942	0.0643458	0.0503162	FALSE	FALSE	2
MR-link 2	pyruvate	met-d-Pyruvate	adenosine 5'-monophosphate (amp)	GCST90200356	0.212076	0.0817896	0.00951578	FALSE	FALSE	20
MR-IVW	pyruvate	met-d-Pyruvate	adenosine 5'-monophosphate (amp)	GCST90200356	0.156102	0.0757735	0.0393875	FALSE	FALSE	20
MR-IVW LD	pyruvate	met-d-Pyruvate	adenosine 5'-monophosphate (amp)	GCST90200356	0.14244	0.0767715	0.0635427	FALSE	FALSE	20
MR-PCA	pyruvate	met-d-Pyruvate	adenosine 5'-monophosphate (amp)	GCST90200356	0.160951	0.065064	0.0133708	FALSE	FALSE	20
MR-link 2	5-methylthioadenosine (mta)	GCST90200359	inositol 1-phosphate (i1p)	M01481	0.214826	0.363693	0.554735	FALSE	FALSE	1
MR-IVW	5-methylthioadenosine (mta)	GCST90200359	inositol 1-phosphate (i1p)	M01481	0.25459	0.333686	0.445485	FALSE	FALSE	1
MR-IVW LD	5-methylthioadenosine (mta)	GCST90200359	inositol 1-phosphate (i1p)	M01481	0.25459	0.333686	0.445485	FALSE	FALSE	1
MR-PCA	5-methylthioadenosine (mta)	GCST90200359	inositol 1-phosphate (i1p)	M01481	0.197303	0.328341	0.547901	FALSE	FALSE	1
MR-link 2	flavin adenine dinucleotide (fad)	GCST90200376	taurochenodeoxycholate	M18494	0.00615538	0.0575713	0.914854	FALSE	FALSE	1
MR-IVW	flavin adenine dinucleotide (fad)	GCST90200376	taurochenodeoxycholate	M18494	0.00261421	0.0548985	0.96202	FALSE	FALSE	1
MR-IVW LD	flavin adenine dinucleotide (fad)	GCST90200376	taurochenodeoxycholate	M18494	0.00261421	0.0548985	0.96202	FALSE	FALSE	1
MR-PCA	flavin adenine dinucleotide (fad)	GCST90200376	taurochenodeoxycholate	M18494	0.0163281	0.0543434	0.763826	FALSE	FALSE	1
MR-link 2	glycine	bioa_008	3-hydroxybutyrate (bhba)	M00542	-0.036043	0.036046	0.317351	FALSE	FALSE	21
MR-IVW	glycine	bioa_008	3-hydroxybutyrate (bhba)	M00542	-0.0619688	0.0451508	0.169913	FALSE	FALSE	21
MR-IVW LD	glycine	bioa_008	3-hydroxybutyrate (bhba)	M00542	-0.0534012	0.0458721	0.24437	FALSE	FALSE	21
MR-PCA	glycine	bioa_008	3-hydroxybutyrate (bhba)	M00542	-0.0677853	0.0445138	0.127811	FALSE	FALSE	21
MR-link 2	mannose	GCST90200435	acetate	met-d-Acetate	0.105773	0.0235272	6.9314e-06	FALSE	FALSE	2
MR-IVW	mannose	GCST90200435	acetate	met-d-Acetate	0.0567129	0.0313497	0.0704444	FALSE	FALSE	2
MR-IVW LD	mannose	GCST90200435	acetate	met-d-Acetate	0.087069	0.0206485	2.47885e-05	FALSE	FALSE	2
MR-PCA	mannose	GCST90200435	acetate	met-d-Acetate	0.0853864	0.0146927	6.19226e-09	TRUE	FALSE	2
MR-link 2	acetylphosphate	M15488	citrulline	bioa_005	-0.0697261	0.0833498	0.402847	FALSE	FALSE	2
MR-IVW	acetylphosphate	M15488	citrulline	bioa_005	-0.0691257	0.0609539	0.256767	FALSE	FALSE	2
MR-IVW LD	acetylphosphate	M15488	citrulline	bioa_005	-0.0691257	0.0609539	0.256767	FALSE	FALSE	2
MR-PCA	acetylphosphate	M15488	citrulline	bioa_005	0.0067776	0.0611458	0.911741	FALSE	FALSE	2
MR-link 2	leucine	met-d-Leu	isoursodeoxycholate	GCST90199892	0.15231	0.0937281	0.104158	FALSE	FALSE	12
MR-IVW	leucine	met-d-Leu	isoursodeoxycholate	GCST90199892	0.135702	0.096521	0.159744	FALSE	FALSE	12
MR-IVW LD	leucine	met-d-Leu	isoursodeoxycholate	GCST90199892	0.144264	0.0989296	0.144773	FALSE	FALSE	12
MR-PCA	leucine	met-d-Leu	isoursodeoxycholate	GCST90199892	0.113915	0.0795871	0.152339	FALSE	FALSE	12
MR-link 2	gluconate	GCST90200373	alpha-tocopherol	GCST90200302	-0.0134176	0.0790956	0.865295	FALSE	FALSE	1
MR-IVW	gluconate	GCST90200373	alpha-tocopherol	GCST90200302	-0.00351334	0.058082	0.951766	FALSE	FALSE	1
MR-IVW LD	gluconate	GCST90200373	alpha-tocopherol	GCST90200302	-0.00393693	0.0594406	0.947192	FALSE	FALSE	1
MR-PCA	gluconate	GCST90200373	alpha-tocopherol	GCST90200302	-0.0323358	0.0548237	0.555315	FALSE	FALSE	1
MR-link 2	urate	M01604	uridine	GCST90200407	-0.00505269	0.0414134	0.902894	FALSE	FALSE	1
MR-IVW	urate	M01604	uridine	GCST90200407	-0.0326996	0.0479816	0.495554	FALSE	FALSE	1
MR-IVW LD	urate	M01604	uridine	GCST90200407	-0.0326996	0.0479816	0.495554	FALSE	FALSE	1
MR-PCA	urate	M01604	uridine	GCST90200407	-0.0373233	0.0466229	0.4234	FALSE	FALSE	1
MR-link 2	myo-inositol	M19934	phenylalanine	M00064	0.14245	0.0931141	0.126055	FALSE	FALSE	2
MR-IVW	myo-inositol	M19934	phenylalanine	M00064	0.111273	0.0992453	0.262205	FALSE	FALSE	2
MR-IVW LD	myo-inositol	M19934	phenylalanine	M00064	0.111273	0.0992453	0.262205	FALSE	FALSE	2
MR-PCA	myo-inositol	M19934	phenylalanine	M00064	0.103697	0.0914002	0.256569	FALSE	FALSE	2
MR-link 2	choline phosphate	GCST90200363	creatine	GCST90200323	-0.0251996	0.0624018	0.686339	FALSE	FALSE	2
MR-IVW	choline phosphate	GCST90200363	creatine	GCST90200323	-0.072567	0.0832192	0.38321	FALSE	FALSE	2
MR-IVW LD	choline phosphate	GCST90200363	creatine	GCST90200323	-0.0762007	0.0809861	0.346751	FALSE	FALSE	2
MR-PCA	choline phosphate	GCST90200363	creatine	GCST90200323	0.00541213	0.0548761	0.921437	FALSE	FALSE	2
MR-link 2	theobromine	GCST90199644	betaine	GCST90200425	-0.15924	0.143169	0.26603	FALSE	FALSE	1
MR-IVW	theobromine	GCST90199644	betaine	GCST90200425	-0.392636	0.176548	0.0261516	FALSE	FALSE	1
MR-IVW LD	theobromine	GCST90199644	betaine	GCST90200425	-0.392636	0.176548	0.0261516	FALSE	FALSE	1
MR-PCA	theobromine	GCST90199644	betaine	GCST90200425	-0.116397	0.0893508	0.192677	FALSE	FALSE	1
MR-link 2	glucose	met-d-Glucose	glutamine	met-d-Gln	0.043624	0.0295577	0.139972	FALSE	FALSE	21
MR-IVW	glucose	met-d-Glucose	glutamine	met-d-Gln	0.0601656	0.0249268	0.0157919	FALSE	FALSE	21
MR-IVW LD	glucose	met-d-Glucose	glutamine	met-d-Gln	0.043306	0.0244647	0.0767029	FALSE	FALSE	21
MR-PCA	glucose	met-d-Glucose	glutamine	met-d-Gln	0.0487522	0.0200647	0.0151094	FALSE	FALSE	21
MR-link 2	phenylalanine	bioa_016	valine	GCST90200442	0.228317	0.107457	0.0336088	FALSE	FALSE	9
MR-IVW	phenylalanine	bioa_016	valine	GCST90200442	0.273125	0.121125	0.0241391	FALSE	FALSE	9
MR-IVW LD	phenylalanine	bioa_016	valine	GCST90200442	0.275345	0.121458	0.0233908	FALSE	FALSE	9
MR-PCA	phenylalanine	bioa_016	valine	GCST90200442	0.240423	0.104179	0.021011	FALSE	FALSE	9
MR-link 2	glycerol 3-phosphate	GCST90199638	glucose	M20489	-0.0725481	0.0577673	0.209164	FALSE	FALSE	1
MR-IVW	glycerol 3-phosphate	GCST90199638	glucose	M20489	0.00390133	0.100521	0.969041	FALSE	FALSE	1
MR-IVW LD	glycerol 3-phosphate	GCST90199638	glucose	M20489	0.009327	0.0701836	0.894277	FALSE	FALSE	1
MR-PCA	glycerol 3-phosphate	GCST90199638	glucose	M20489	-0.0253764	0.0542374	0.639873	FALSE	FALSE	1
MR-link 2	choline phosphate	GCST90200363	eicosapentaenoate (epa; 20:5n3)	GCST90200349	-0.0708083	0.0643193	0.270946	FALSE	FALSE	2
MR-IVW	choline phosphate	GCST90200363	eicosapentaenoate (epa; 20:5n3)	GCST90200349	-0.0774435	0.0885675	0.3819	FALSE	FALSE	2
MR-IVW LD	choline phosphate	GCST90200363	eicosapentaenoate (epa; 20:5n3)	GCST90200349	-0.0766352	0.0811244	0.344831	FALSE	FALSE	2
MR-PCA	choline phosphate	GCST90200363	eicosapentaenoate (epa; 20:5n3)	GCST90200349	-0.0441157	0.0549682	0.422225	FALSE	FALSE	2
MR-link 2	kynurenate	GCST90200454	orotate	GCST90200392	0.0463403	0.0553513	0.402479	FALSE	FALSE	3
MR-IVW	kynurenate	GCST90200454	orotate	GCST90200392	-0.089761	0.0465861	0.0540077	FALSE	FALSE	3
MR-IVW LD	kynurenate	GCST90200454	orotate	GCST90200392	-0.089761	0.0465861	0.0540077	FALSE	FALSE	3
MR-PCA	kynurenate	GCST90200454	orotate	GCST90200392	-0.0572718	0.0430437	0.183338	FALSE	FALSE	3
MR-link 2	leucine	met-d-Leu	ornithine	GCST90200404	0.0173876	0.0945756	0.854132	FALSE	FALSE	12
MR-IVW	leucine	met-d-Leu	ornithine	GCST90200404	-0.145897	0.098491	0.138519	FALSE	FALSE	12
MR-IVW LD	leucine	met-d-Leu	ornithine	GCST90200404	-0.0673853	0.0987918	0.49518	FALSE	FALSE	12
MR-PCA	leucine	met-d-Leu	ornithine	GCST90200404	-0.017084	0.0794807	0.82981	FALSE	FALSE	12
MR-link 2	pyruvate	met-d-Pyruvate	adenosine	M00555	-0.0843755	0.0915402	0.356669	FALSE	FALSE	15
MR-IVW	pyruvate	met-d-Pyruvate	adenosine	M00555	-0.0508416	0.095082	0.592848	FALSE	FALSE	15
MR-IVW LD	pyruvate	met-d-Pyruvate	adenosine	M00555	-0.051913	0.0954322	0.586457	FALSE	FALSE	15
MR-PCA	pyruvate	met-d-Pyruvate	adenosine	M00555	-0.0114745	0.0864875	0.894453	FALSE	FALSE	15
MR-link 2	mannose	GCST90200435	urea	GCST90200417	0.0434354	0.0732811	0.553366	FALSE	FALSE	2
MR-IVW	mannose	GCST90200435	urea	GCST90200417	0.0225762	0.0748101	0.76282	FALSE	FALSE	2
MR-IVW LD	mannose	GCST90200435	urea	GCST90200417	0.0252825	0.0771689	0.743195	FALSE	FALSE	2
MR-PCA	mannose	GCST90200435	urea	GCST90200417	0.0510763	0.0546254	0.349773	FALSE	FALSE	2
MR-link 2	glycine	bioa_008	citrulline	M02132	-0.0238362	0.0467881	0.610436	FALSE	FALSE	21
MR-IVW	glycine	bioa_008	citrulline	M02132	0.0145484	0.0672721	0.828784	FALSE	FALSE	21
MR-IVW LD	glycine	bioa_008	citrulline	M02132	-0.0907579	0.0459987	0.0484896	FALSE	FALSE	21
MR-PCA	glycine	bioa_008	citrulline	M02132	-0.0762252	0.0443791	0.0858712	FALSE	FALSE	21
MR-link 2	acetoacetate	met-d-Acetoacetate	4-methyl-2-oxopentanoate	GCST90199655	-0.0671092	0.259584	0.796001	FALSE	FALSE	5
MR-IVW	acetoacetate	met-d-Acetoacetate	4-methyl-2-oxopentanoate	GCST90199655	-0.157663	0.20201	0.435115	FALSE	FALSE	5
MR-IVW LD	acetoacetate	met-d-Acetoacetate	4-methyl-2-oxopentanoate	GCST90199655	-0.157663	0.20201	0.435115	FALSE	FALSE	5
MR-PCA	acetoacetate	met-d-Acetoacetate	4-methyl-2-oxopentanoate	GCST90199655	-0.00489734	0.147567	0.973525	FALSE	FALSE	5
MR-link 2	5-oxoproline	M01494	hypoxanthine	M03127	0.0150838	0.0657165	0.818459	FALSE	FALSE	1
MR-IVW	5-oxoproline	M01494	hypoxanthine	M03127	-0.00603519	0.052305	0.90814	FALSE	FALSE	1
MR-IVW LD	5-oxoproline	M01494	hypoxanthine	M03127	-0.00603519	0.052305	0.90814	FALSE	FALSE	1
MR-PCA	5-oxoproline	M01494	hypoxanthine	M03127	-0.00310797	0.0502878	0.950719	FALSE	FALSE	1
MR-link 2	beta-alanine	GCST90200361	aspartate	bioa_004	-0.0347262	0.048528	0.474244	FALSE	FALSE	1
MR-IVW	beta-alanine	GCST90200361	aspartate	bioa_004	-0.0271037	0.0445784	0.543187	FALSE	FALSE	1
MR-IVW LD	beta-alanine	GCST90200361	aspartate	bioa_004	-0.0271037	0.0445784	0.543187	FALSE	FALSE	1
MR-PCA	beta-alanine	GCST90200361	aspartate	bioa_004	-0.0468274	0.0408223	0.251338	FALSE	FALSE	1
MR-link 2	alanine	met-d-Ala	glucose	GCST90200440	0.155384	0.0863822	0.0720515	FALSE	FALSE	29
MR-IVW	alanine	met-d-Ala	glucose	GCST90200440	0.114679	0.0814605	0.159195	FALSE	FALSE	29
MR-IVW LD	alanine	met-d-Ala	glucose	GCST90200440	0.0835733	0.0794875	0.293074	FALSE	FALSE	29
MR-PCA	alanine	met-d-Ala	glucose	GCST90200440	0.17751	0.0627715	0.00468567	FALSE	FALSE	29
MR-link 2	histidine	M00059	phenylpyruvate	GCST90200365	-0.10134	0.151356	0.503148	FALSE	FALSE	1
MR-IVW	histidine	M00059	phenylpyruvate	GCST90200365	-0.199302	0.129727	0.124459	FALSE	FALSE	1
MR-IVW LD	histidine	M00059	phenylpyruvate	GCST90200365	-0.199302	0.129727	0.124459	FALSE	FALSE	1
MR-PCA	histidine	M00059	phenylpyruvate	GCST90200365	-0.149957	0.128273	0.242383	FALSE	FALSE	1
MR-link 2	choline phosphate	GCST90200363	3,7-dimethylurate	GCST90199755	-0.0231765	0.0725563	0.749402	FALSE	FALSE	2
MR-IVW	choline phosphate	GCST90200363	3,7-dimethylurate	GCST90199755	-0.0184496	0.127288	0.884756	FALSE	FALSE	2
MR-IVW LD	choline phosphate	GCST90200363	3,7-dimethylurate	GCST90199755	-0.0262999	0.0887781	0.767045	FALSE	FALSE	2
MR-PCA	choline phosphate	GCST90200363	3,7-dimethylurate	GCST90199755	-0.0208085	0.0601575	0.729418	FALSE	FALSE	2
MR-link 2	glutamine	GCST90200419	sarcosine	GCST90200291	0.0358956	0.101612	0.723891	FALSE	FALSE	1
MR-IVW	glutamine	GCST90200419	sarcosine	GCST90200291	-0.0632309	0.0675145	0.348988	FALSE	FALSE	1
MR-IVW LD	glutamine	GCST90200419	sarcosine	GCST90200291	-0.0632309	0.0675145	0.348988	FALSE	FALSE	1
MR-PCA	glutamine	GCST90200419	sarcosine	GCST90200291	-0.0598642	0.0663511	0.366933	FALSE	FALSE	1
MR-link 2	4-acetamidobutanoate	M01558	cholesterol	M00063	0.0324039	0.053107	0.541755	FALSE	FALSE	2
MR-IVW	4-acetamidobutanoate	M01558	cholesterol	M00063	0.0963868	0.0565494	0.0882934	FALSE	FALSE	2
MR-IVW LD	4-acetamidobutanoate	M01558	cholesterol	M00063	0.0963868	0.0565494	0.0882934	FALSE	FALSE	2
MR-PCA	4-acetamidobutanoate	M01558	cholesterol	M00063	0.0740605	0.0582888	0.203879	FALSE	FALSE	2
MR-link 2	citrulline	bioa_005	hypotaurine	GCST90200379	-0.0133179	0.0889654	0.881003	FALSE	FALSE	6
MR-IVW	citrulline	bioa_005	hypotaurine	GCST90200379	-0.0856704	0.0881393	0.331056	FALSE	FALSE	6
MR-IVW LD	citrulline	bioa_005	hypotaurine	GCST90200379	-0.0872906	0.0887212	0.325177	FALSE	FALSE	6
MR-PCA	citrulline	bioa_005	hypotaurine	GCST90200379	-0.00666321	0.0761809	0.930301	FALSE	FALSE	6
MR-link 2	4-acetamidobutanoate	GCST90200311	orotate	GCST90200392	0.0932134	0.070878	0.188468	FALSE	FALSE	2
MR-IVW	4-acetamidobutanoate	GCST90200311	orotate	GCST90200392	-0.0454122	0.0572849	0.427928	FALSE	FALSE	2
MR-IVW LD	4-acetamidobutanoate	GCST90200311	orotate	GCST90200392	-0.0454122	0.0572849	0.427928	FALSE	FALSE	2
MR-PCA	4-acetamidobutanoate	GCST90200311	orotate	GCST90200392	0.0166681	0.0519374	0.748266	FALSE	FALSE	2
MR-link 2	eicosapentaenoate (epa; 20:5n3)	GCST90200349	citrate	met-d-Citrate	0.160865	0.0398812	5.49261e-05	FALSE	FALSE	1
MR-IVW	eicosapentaenoate (epa; 20:5n3)	GCST90200349	citrate	met-d-Citrate	0.159988	0.0208421	1.63892e-14	TRUE	FALSE	1
MR-IVW LD	eicosapentaenoate (epa; 20:5n3)	GCST90200349	citrate	met-d-Citrate	0.159988	0.0208421	1.63892e-14	TRUE	FALSE	1
MR-PCA	eicosapentaenoate (epa; 20:5n3)	GCST90200349	citrate	met-d-Citrate	0.143592	0.0197862	3.95263e-13	TRUE	FALSE	1
MR-link 2	myo-inositol	M19934	3-methyl-2-oxovalerate	GCST90199631	0.0254302	0.091608	0.781321	FALSE	FALSE	2
MR-IVW	myo-inositol	M19934	3-methyl-2-oxovalerate	GCST90199631	0.0518514	0.0936657	0.579867	FALSE	FALSE	2
MR-IVW LD	myo-inositol	M19934	3-methyl-2-oxovalerate	GCST90199631	0.0518514	0.0936657	0.579867	FALSE	FALSE	2
MR-PCA	myo-inositol	M19934	3-methyl-2-oxovalerate	GCST90199631	0.0671439	0.0850968	0.430095	FALSE	FALSE	2
MR-link 2	s-1-pyrroline-5-carboxylate	GCST90200381	4-acetamidobutanoate	M01558	0.0219019	0.069224	0.751705	FALSE	FALSE	1
MR-IVW	s-1-pyrroline-5-carboxylate	GCST90200381	4-acetamidobutanoate	M01558	-0.0806023	0.0583718	0.167327	FALSE	FALSE	1
MR-IVW LD	s-1-pyrroline-5-carboxylate	GCST90200381	4-acetamidobutanoate	M01558	-0.0808358	0.0578952	0.162641	FALSE	FALSE	1
MR-PCA	s-1-pyrroline-5-carboxylate	GCST90200381	4-acetamidobutanoate	M01558	-0.0441296	0.0542568	0.416019	FALSE	FALSE	1
MR-link 2	glycochenodeoxycholate	M32346	alpha-ketoglutarate	M33453	0.0332653	0.277584	0.904611	FALSE	FALSE	1
MR-IVW	glycochenodeoxycholate	M32346	alpha-ketoglutarate	M33453	0.0643307	0.183462	0.725851	FALSE	FALSE	1
MR-IVW LD	glycochenodeoxycholate	M32346	alpha-ketoglutarate	M33453	0.0643307	0.183462	0.725851	FALSE	FALSE	1
MR-PCA	glycochenodeoxycholate	M32346	alpha-ketoglutarate	M33453	0.0804367	0.181854	0.658261	FALSE	FALSE	1
MR-link 2	dihydroorotate	GCST90200444	stearoyl sphingomyelin (d18:1/18:0)	GCST90200335	0.0717611	0.0391675	0.0669273	FALSE	FALSE	5
MR-IVW	dihydroorotate	GCST90200444	stearoyl sphingomyelin (d18:1/18:0)	GCST90200335	0.0840295	0.0542986	0.121732	FALSE	FALSE	5
MR-IVW LD	dihydroorotate	GCST90200444	stearoyl sphingomyelin (d18:1/18:0)	GCST90200335	0.0777142	0.0401491	0.0529119	FALSE	FALSE	5
MR-PCA	dihydroorotate	GCST90200444	stearoyl sphingomyelin (d18:1/18:0)	GCST90200335	0.0514163	0.0346835	0.138223	FALSE	FALSE	5
MR-link 2	leucine	met-d-Leu	3-hydroxybutyrate (bhba)	M00542	-0.16951	0.102522	0.0982501	FALSE	FALSE	12
MR-IVW	leucine	met-d-Leu	3-hydroxybutyrate (bhba)	M00542	-0.175318	0.112599	0.119468	FALSE	FALSE	12
MR-IVW LD	leucine	met-d-Leu	3-hydroxybutyrate (bhba)	M00542	-0.165519	0.1094	0.130287	FALSE	FALSE	12
MR-PCA	leucine	met-d-Leu	3-hydroxybutyrate (bhba)	M00542	-0.158314	0.106887	0.138571	FALSE	FALSE	12
MR-link 2	cholesterol	M00063	glycine	GCST90200707	0.041933	0.233936	0.857742	FALSE	FALSE	1
MR-IVW	cholesterol	M00063	glycine	GCST90200707	-0.0597602	0.172016	0.728282	FALSE	FALSE	1
MR-IVW LD	cholesterol	M00063	glycine	GCST90200707	-0.0597602	0.172016	0.728282	FALSE	FALSE	1
MR-PCA	cholesterol	M00063	glycine	GCST90200707	-0.0245746	0.151912	0.871488	FALSE	FALSE	1
MR-link 2	docosahexaenoate (dha; 22:6n3)	GCST90199651	arginine	M01638	-0.133485	0.177887	0.45302	FALSE	FALSE	1
MR-IVW	docosahexaenoate (dha; 22:6n3)	GCST90199651	arginine	M01638	-0.203087	0.196084	0.300335	FALSE	FALSE	1
MR-IVW LD	docosahexaenoate (dha; 22:6n3)	GCST90199651	arginine	M01638	-0.203087	0.196084	0.300335	FALSE	FALSE	1
MR-PCA	docosahexaenoate (dha; 22:6n3)	GCST90199651	arginine	M01638	-0.136864	0.144722	0.344301	FALSE	FALSE	1
MR-link 2	sarcosine	bioa_031	3-(4-hydroxyphenyl)lactate	M32197	0.110841	0.12384	0.370769	FALSE	FALSE	2
MR-IVW	sarcosine	bioa_031	3-(4-hydroxyphenyl)lactate	M32197	0.234291	0.109219	0.0319405	FALSE	FALSE	2
MR-IVW LD	sarcosine	bioa_031	3-(4-hydroxyphenyl)lactate	M32197	0.234791	0.113361	0.0383423	FALSE	FALSE	2
MR-PCA	sarcosine	bioa_031	3-(4-hydroxyphenyl)lactate	M32197	0.158524	0.0990734	0.109584	FALSE	FALSE	2
MR-link 2	inositol 1-phosphate (i1p)	M01481	cortisol	GCST90200378	0.0381649	0.0493862	0.43965	FALSE	FALSE	5
MR-IVW	inositol 1-phosphate (i1p)	M01481	cortisol	GCST90200378	-0.000983163	0.0327754	0.976069	FALSE	FALSE	6
MR-IVW LD	inositol 1-phosphate (i1p)	M01481	cortisol	GCST90200378	-0.000983163	0.0327754	0.976069	FALSE	FALSE	6
MR-PCA	inositol 1-phosphate (i1p)	M01481	cortisol	GCST90200378	0.00738985	0.026624	0.781347	FALSE	FALSE	6
MR-link 2	kynurenate	GCST90200454	isoleucine	M01125	-0.114926	0.0685235	0.0935081	FALSE	FALSE	3
MR-IVW	kynurenate	GCST90200454	isoleucine	M01125	-0.062486	0.0707979	0.377454	FALSE	FALSE	3
MR-IVW LD	kynurenate	GCST90200454	isoleucine	M01125	-0.062486	0.0707979	0.377454	FALSE	FALSE	3
MR-PCA	kynurenate	GCST90200454	isoleucine	M01125	-0.0591263	0.0621269	0.341248	FALSE	FALSE	3
MR-link 2	isoleucine	met-d-Ile	histidine	bioa_009	-0.0818184	0.0475527	0.0853268	FALSE	FALSE	7
MR-IVW	isoleucine	met-d-Ile	histidine	bioa_009	-0.0711706	0.0442294	0.107589	FALSE	FALSE	7
MR-IVW LD	isoleucine	met-d-Ile	histidine	bioa_009	-0.0711706	0.0442294	0.107589	FALSE	FALSE	7
MR-PCA	isoleucine	met-d-Ile	histidine	bioa_009	-0.029998	0.0425748	0.481062	FALSE	FALSE	7
MR-link 2	stearoyl sphingomyelin (d18:1/18:0)	GCST90200335	cortisone	GCST90200360	0.0756675	0.0545272	0.165228	FALSE	FALSE	5
MR-IVW	stearoyl sphingomyelin (d18:1/18:0)	GCST90200335	cortisone	GCST90200360	-0.0198014	0.0592673	0.738302	FALSE	FALSE	5
MR-IVW LD	stearoyl sphingomyelin (d18:1/18:0)	GCST90200335	cortisone	GCST90200360	-0.0198014	0.0592673	0.738302	FALSE	FALSE	5
MR-PCA	stearoyl sphingomyelin (d18:1/18:0)	GCST90200335	cortisone	GCST90200360	0.0613804	0.0385595	0.111422	FALSE	FALSE	5
MR-link 2	cystathionine	GCST90200383	tyrosine	bioa_021	0.0390744	0.075275	0.603699	FALSE	FALSE	1
MR-IVW	cystathionine	GCST90200383	tyrosine	bioa_021	0.100901	0.050832	0.0471445	FALSE	FALSE	1
MR-IVW LD	cystathionine	GCST90200383	tyrosine	bioa_021	0.100901	0.050832	0.0471445	FALSE	FALSE	1
MR-PCA	cystathionine	GCST90200383	tyrosine	bioa_021	0.0366465	0.0418223	0.380898	FALSE	FALSE	1
MR-link 2	valine	met-d-Val	heme	M32593	-0.0690977	0.0972066	0.477188	FALSE	FALSE	13
MR-IVW	valine	met-d-Val	heme	M32593	-0.113011	0.107015	0.290953	FALSE	FALSE	13
MR-IVW LD	valine	met-d-Val	heme	M32593	-0.113096	0.107621	0.293318	FALSE	FALSE	13
MR-PCA	valine	met-d-Val	heme	M32593	-0.0553899	0.104597	0.59642	FALSE	FALSE	13
MR-link 2	orotate	GCST90200392	spermidine	GCST90200423	0.00905845	0.0268095	0.735452	FALSE	FALSE	2
MR-IVW	orotate	GCST90200392	spermidine	GCST90200423	-0.0070233	0.0273141	0.797078	FALSE	FALSE	2
MR-IVW LD	orotate	GCST90200392	spermidine	GCST90200423	-0.00572081	0.0277811	0.83685	FALSE	FALSE	2
MR-PCA	orotate	GCST90200392	spermidine	GCST90200423	-0.00404629	0.0277484	0.884063	FALSE	FALSE	2
MR-link 2	pantothenate	M01508	citrulline	GCST90200403	-0.289313	0.352794	0.412181	FALSE	FALSE	1
MR-IVW	pantothenate	M01508	citrulline	GCST90200403	0.102543	0.149849	0.493779	FALSE	FALSE	1
MR-IVW LD	pantothenate	M01508	citrulline	GCST90200403	0.102543	0.149849	0.493779	FALSE	FALSE	1
MR-PCA	pantothenate	M01508	citrulline	GCST90200403	0.0744168	0.155589	0.632443	FALSE	FALSE	1
MR-link 2	dehydroepiandrosterone sulfate (dhea-s)	GCST90199673	spermidine	GCST90200423	0.0363558	0.0809187	0.653224	FALSE	FALSE	4
MR-IVW	dehydroepiandrosterone sulfate (dhea-s)	GCST90199673	spermidine	GCST90200423	-0.109581	0.0689859	0.112183	FALSE	FALSE	4
MR-IVW LD	dehydroepiandrosterone sulfate (dhea-s)	GCST90199673	spermidine	GCST90200423	-0.109581	0.0689859	0.112183	FALSE	FALSE	4
MR-PCA	dehydroepiandrosterone sulfate (dhea-s)	GCST90199673	spermidine	GCST90200423	-0.0568345	0.0446454	0.203011	FALSE	FALSE	4
MR-link 2	citrate	M01564	cytidine	GCST90200429	-0.0123604	0.089119	0.889691	FALSE	FALSE	2
MR-IVW	citrate	M01564	cytidine	GCST90200429	-0.0218067	0.0885151	0.805402	FALSE	FALSE	2
MR-IVW LD	citrate	M01564	cytidine	GCST90200429	-0.0212837	0.0896364	0.812311	FALSE	FALSE	2
MR-PCA	citrate	M01564	cytidine	GCST90200429	0.0184993	0.071075	0.794649	FALSE	FALSE	2
MR-link 2	dimethylglycine	GCST90200424	glutamine	M00053	0.00931042	0.0422501	0.825588	FALSE	FALSE	3
MR-IVW	dimethylglycine	GCST90200424	glutamine	M00053	-0.0219548	0.0460486	0.633523	FALSE	FALSE	3
MR-IVW LD	dimethylglycine	GCST90200424	glutamine	M00053	-0.0219548	0.0460486	0.633523	FALSE	FALSE	3
MR-PCA	dimethylglycine	GCST90200424	glutamine	M00053	-0.011943	0.043473	0.78353	FALSE	FALSE	3
MR-link 2	glycerol 3-phosphate	GCST90199638	hypoxanthine	M03127	0.102042	0.0596241	0.0870027	FALSE	FALSE	1
MR-IVW	glycerol 3-phosphate	GCST90199638	hypoxanthine	M03127	0.024246	0.0731315	0.740237	FALSE	FALSE	1
MR-IVW LD	glycerol 3-phosphate	GCST90199638	hypoxanthine	M03127	0.0276281	0.0721032	0.70159	FALSE	FALSE	1
MR-PCA	glycerol 3-phosphate	GCST90199638	hypoxanthine	M03127	0.10392	0.0557222	0.0621871	FALSE	FALSE	1
MR-link 2	5-oxoproline	M01494	1-methylurate	M34395	-0.0586795	0.0533606	0.271472	FALSE	FALSE	1
MR-IVW	5-oxoproline	M01494	1-methylurate	M34395	-0.04433	0.0603805	0.462841	FALSE	FALSE	1
MR-IVW LD	5-oxoproline	M01494	1-methylurate	M34395	-0.04433	0.0603805	0.462841	FALSE	FALSE	1
MR-PCA	5-oxoproline	M01494	1-methylurate	M34395	-0.0566273	0.0580382	0.329217	FALSE	FALSE	1
MR-link 2	histidine	met-d-His	1-stearoyl-2-oleoyl-gps (18:0/18:1)	GCST90199652	0.0424379	0.0801081	0.59628	FALSE	FALSE	14
MR-IVW	histidine	met-d-His	1-stearoyl-2-oleoyl-gps (18:0/18:1)	GCST90199652	0.0121282	0.086943	0.889058	FALSE	FALSE	14
MR-IVW LD	histidine	met-d-His	1-stearoyl-2-oleoyl-gps (18:0/18:1)	GCST90199652	0.0244025	0.0893957	0.784875	FALSE	FALSE	14
MR-PCA	histidine	met-d-His	1-stearoyl-2-oleoyl-gps (18:0/18:1)	GCST90199652	0.0340247	0.0706987	0.630329	FALSE	FALSE	14
MR-link 2	spermidine	GCST90200423	n6,n6,n6-trimethyllysine	GCST90200344	0.139904	0.166956	0.402045	FALSE	FALSE	1
MR-IVW	spermidine	GCST90200423	n6,n6,n6-trimethyllysine	GCST90200344	0.195358	0.145755	0.180143	FALSE	FALSE	1
MR-IVW LD	spermidine	GCST90200423	n6,n6,n6-trimethyllysine	GCST90200344	0.195358	0.145755	0.180143	FALSE	FALSE	1
MR-PCA	spermidine	GCST90200423	n6,n6,n6-trimethyllysine	GCST90200344	0.11274	0.0846862	0.183101	FALSE	FALSE	1
MR-link 2	bilirubin (z,z)	GCST90200704	n-acetylaspartate (naa)	GCST90199665	-0.0344066	0.0218701	0.115668	FALSE	FALSE	2
MR-IVW	bilirubin (z,z)	GCST90200704	n-acetylaspartate (naa)	GCST90199665	-0.0515685	0.0232098	0.0262939	FALSE	FALSE	2
MR-IVW LD	bilirubin (z,z)	GCST90200704	n-acetylaspartate (naa)	GCST90199665	-0.049221	0.0238286	0.0388638	FALSE	FALSE	2
MR-PCA	bilirubin (z,z)	GCST90200704	n-acetylaspartate (naa)	GCST90199665	-0.0383226	0.0220573	0.0823141	FALSE	FALSE	2
MR-link 2	glutamine	bioa_006	oleamide	M32458	-0.0417334	0.0734811	0.57007	FALSE	FALSE	15
MR-IVW	glutamine	bioa_006	oleamide	M32458	-0.0116491	0.0738465	0.874656	FALSE	FALSE	15
MR-IVW LD	glutamine	bioa_006	oleamide	M32458	-0.0116491	0.0738465	0.874656	FALSE	FALSE	15
MR-PCA	glutamine	bioa_006	oleamide	M32458	-0.0313768	0.0699246	0.653632	FALSE	FALSE	15
MR-link 2	glycine	M32338	ornithine	bioa_014	-0.0466825	0.0171635	0.0065307	FALSE	FALSE	1
MR-IVW	glycine	M32338	ornithine	bioa_014	-0.06523	0.0236837	0.00588329	FALSE	FALSE	1
MR-IVW LD	glycine	M32338	ornithine	bioa_014	-0.0664256	0.0229809	0.00384665	FALSE	FALSE	1
MR-PCA	glycine	M32338	ornithine	bioa_014	-0.0387828	0.0262138	0.139012	FALSE	FALSE	1
MR-link 2	alpha-tocopherol	GCST90200302	phosphate	M11438	-0.112115	0.251524	0.655783	FALSE	FALSE	1
MR-IVW	alpha-tocopherol	GCST90200302	phosphate	M11438	0.163088	0.19274	0.397467	FALSE	FALSE	1
MR-IVW LD	alpha-tocopherol	GCST90200302	phosphate	M11438	0.163088	0.19274	0.397467	FALSE	FALSE	1
MR-PCA	alpha-tocopherol	GCST90200302	phosphate	M11438	0.127817	0.183856	0.486931	FALSE	FALSE	1
MR-link 2	3-ureidopropionate	GCST90200283	phenylalanine	met-d-Phe	-0.00245033	0.0363334	0.946231	FALSE	FALSE	1
MR-IVW	3-ureidopropionate	GCST90200283	phenylalanine	met-d-Phe	0.0615117	0.0322417	0.056413	FALSE	FALSE	1
MR-IVW LD	3-ureidopropionate	GCST90200283	phenylalanine	met-d-Phe	0.0615117	0.0322417	0.056413	FALSE	FALSE	1
MR-PCA	3-ureidopropionate	GCST90200283	phenylalanine	met-d-Phe	0.0141298	0.0238262	0.553155	FALSE	FALSE	1
MR-link 2	kynurenate	GCST90200454	cytidine	GCST90200429	0.0359856	0.056301	0.522715	FALSE	FALSE	3
MR-IVW	kynurenate	GCST90200454	cytidine	GCST90200429	-0.0101733	0.0479961	0.832138	FALSE	FALSE	3
MR-IVW LD	kynurenate	GCST90200454	cytidine	GCST90200429	-0.0101733	0.0479961	0.832138	FALSE	FALSE	3
MR-PCA	kynurenate	GCST90200454	cytidine	GCST90200429	-0.00846575	0.0443463	0.848603	FALSE	FALSE	3
MR-link 2	glycerophosphoethanolamine	GCST90199808	serotonin (5ht)	M02342	-0.072589	0.156207	0.642147	FALSE	FALSE	2
MR-IVW	glycerophosphoethanolamine	GCST90199808	serotonin (5ht)	M02342	0.0177927	0.121498	0.883571	FALSE	FALSE	2
MR-IVW LD	glycerophosphoethanolamine	GCST90199808	serotonin (5ht)	M02342	0.0177927	0.121498	0.883571	FALSE	FALSE	2
MR-PCA	glycerophosphoethanolamine	GCST90199808	serotonin (5ht)	M02342	0.0023588	0.11093	0.983035	FALSE	FALSE	2
MR-link 2	1-methylxanthine	GCST90199763	4-methyl-2-oxopentanoate	GCST90199655	0.020303	0.0486148	0.676218	FALSE	FALSE	3
MR-IVW	1-methylxanthine	GCST90199763	4-methyl-2-oxopentanoate	GCST90199655	-0.015208	0.0496687	0.75946	FALSE	FALSE	3
MR-IVW LD	1-methylxanthine	GCST90199763	4-methyl-2-oxopentanoate	GCST90199655	-0.015208	0.0496687	0.75946	FALSE	FALSE	3
MR-PCA	1-methylxanthine	GCST90199763	4-methyl-2-oxopentanoate	GCST90199655	0.0106974	0.0416446	0.797275	FALSE	FALSE	3
MR-link 2	dehydroepiandrosterone sulfate (dhea-s)	GCST90199673	choline	GCST90200327	-0.125211	0.0761085	0.0999359	FALSE	FALSE	4
MR-IVW	dehydroepiandrosterone sulfate (dhea-s)	GCST90199673	choline	GCST90200327	-0.0776177	0.0650607	0.232867	FALSE	FALSE	4
MR-IVW LD	dehydroepiandrosterone sulfate (dhea-s)	GCST90199673	choline	GCST90200327	-0.0776177	0.0650607	0.232867	FALSE	FALSE	4
MR-PCA	dehydroepiandrosterone sulfate (dhea-s)	GCST90199673	choline	GCST90200327	-0.0733661	0.042105	0.0814285	FALSE	FALSE	4
MR-link 2	acetate	met-d-Acetate	glutamate	M32322	-0.0626596	0.176704	0.722888	FALSE	FALSE	8
MR-IVW	acetate	met-d-Acetate	glutamate	M32322	-0.292746	0.187048	0.117563	FALSE	FALSE	8
MR-IVW LD	acetate	met-d-Acetate	glutamate	M32322	-0.218342	0.176673	0.216513	FALSE	FALSE	8
MR-PCA	acetate	met-d-Acetate	glutamate	M32322	-0.136976	0.164592	0.405286	FALSE	FALSE	8
MR-link 2	n-acetylornithine	bioa_023	kynurenine	bioa_027	0.0342248	0.0115853	0.00313521	FALSE	FALSE	4
MR-IVW	n-acetylornithine	bioa_023	kynurenine	bioa_027	0.016634	0.0157186	0.289946	FALSE	FALSE	4
MR-IVW LD	n-acetylornithine	bioa_023	kynurenine	bioa_027	0.0134959	0.0157324	0.390977	FALSE	FALSE	4
MR-PCA	n-acetylornithine	bioa_023	kynurenine	bioa_027	0.025837	0.0123786	0.0368675	FALSE	FALSE	4
MR-link 2	tyrosine	GCST90200427	cystine	M31454	0.119175	0.23096	0.605855	FALSE	FALSE	1
MR-IVW	tyrosine	GCST90200427	cystine	M31454	0.0511693	0.235947	0.828312	FALSE	FALSE	1
MR-IVW LD	tyrosine	GCST90200427	cystine	M31454	0.0511693	0.235947	0.828312	FALSE	FALSE	1
MR-PCA	tyrosine	GCST90200427	cystine	M31454	-0.000649742	0.224312	0.997689	FALSE	FALSE	1
MR-link 2	glycerol 3-phosphate	GCST90199638	eicosapentaenoate (epa; 20:5n3)	GCST90200349	-0.0744832	0.0442063	0.0920081	FALSE	FALSE	2
MR-IVW	glycerol 3-phosphate	GCST90199638	eicosapentaenoate (epa; 20:5n3)	GCST90200349	-0.0575798	0.0645759	0.372575	FALSE	FALSE	2
MR-IVW LD	glycerol 3-phosphate	GCST90199638	eicosapentaenoate (epa; 20:5n3)	GCST90200349	-0.0647464	0.0548399	0.237745	FALSE	FALSE	2
MR-PCA	glycerol 3-phosphate	GCST90199638	eicosapentaenoate (epa; 20:5n3)	GCST90200349	-0.0807219	0.0394555	0.0407663	FALSE	FALSE	2
MR-link 2	arginine	GCST90200372	cysteine	GCST90200439	0.329294	0.113937	0.00385057	FALSE	FALSE	2
MR-IVW	arginine	GCST90200372	cysteine	GCST90200439	0.132796	0.0859757	0.122448	FALSE	FALSE	2
MR-IVW LD	arginine	GCST90200372	cysteine	GCST90200439	0.117764	0.0744558	0.113726	FALSE	FALSE	2
MR-PCA	arginine	GCST90200372	cysteine	GCST90200439	0.165675	0.0730614	0.0233526	FALSE	FALSE	2
MR-link 2	citrulline	GCST90200403	alanine	met-d-Ala	-0.0417756	0.0355993	0.240597	FALSE	FALSE	2
MR-IVW	citrulline	GCST90200403	alanine	met-d-Ala	-0.107251	0.0294753	0.000274042	FALSE	FALSE	2
MR-IVW LD	citrulline	GCST90200403	alanine	met-d-Ala	-0.0809001	0.0245361	0.000976582	FALSE	FALSE	2
MR-PCA	citrulline	GCST90200403	alanine	met-d-Ala	-0.0337571	0.0181195	0.0624583	FALSE	FALSE	2
MR-link 2	tyrosine	met-d-Tyr	glutamine	bioa_006	-0.0260982	0.0237263	0.271345	FALSE	FALSE	21
MR-IVW	tyrosine	met-d-Tyr	glutamine	bioa_006	-0.114435	0.0214034	8.9632e-08	TRUE	FALSE	21
MR-IVW LD	tyrosine	met-d-Tyr	glutamine	bioa_006	-0.118375	0.0216762	4.73373e-08	TRUE	FALSE	21
MR-PCA	tyrosine	met-d-Tyr	glutamine	bioa_006	-0.0986295	0.020632	1.74938e-06	FALSE	FALSE	21
MR-link 2	cortisol	GCST90200378	glutamate	bioa_007	0.14223	0.156439	0.363261	FALSE	FALSE	1
MR-IVW	cortisol	GCST90200378	glutamate	bioa_007	0.0383471	0.0792295	0.628386	FALSE	FALSE	1
MR-IVW LD	cortisol	GCST90200378	glutamate	bioa_007	0.0383471	0.0792295	0.628386	FALSE	FALSE	1
MR-PCA	cortisol	GCST90200378	glutamate	bioa_007	0.12888	0.0750522	0.0859411	FALSE	FALSE	1
MR-link 2	glutamine	M00053	4-methyl-2-oxopentanoate	M22116	-0.0547174	0.115234	0.634902	FALSE	FALSE	1
MR-IVW	glutamine	M00053	4-methyl-2-oxopentanoate	M22116	-0.0687969	0.117359	0.557736	FALSE	FALSE	1
MR-IVW LD	glutamine	M00053	4-methyl-2-oxopentanoate	M22116	-0.0687969	0.117359	0.557736	FALSE	FALSE	1
MR-PCA	glutamine	M00053	4-methyl-2-oxopentanoate	M22116	-0.0173554	0.110338	0.875014	FALSE	FALSE	1
MR-link 2	pyruvate	met-d-Pyruvate	serine	M32315	-0.0796271	0.0922662	0.388129	FALSE	FALSE	15
MR-IVW	pyruvate	met-d-Pyruvate	serine	M32315	-0.180106	0.0950524	0.0581181	FALSE	FALSE	15
MR-IVW LD	pyruvate	met-d-Pyruvate	serine	M32315	-0.181415	0.0954025	0.0572273	FALSE	FALSE	15
MR-PCA	pyruvate	met-d-Pyruvate	serine	M32315	-0.0885972	0.0864629	0.305512	FALSE	FALSE	15
MR-link 2	mannose	GCST90200435	uridine	GCST90200407	-0.0694873	0.093841	0.45901	FALSE	FALSE	2
MR-IVW	mannose	GCST90200435	uridine	GCST90200407	-0.185711	0.0747265	0.0129475	FALSE	FALSE	2
MR-IVW LD	mannose	GCST90200435	uridine	GCST90200407	-0.187243	0.0770823	0.0151351	FALSE	FALSE	2
MR-PCA	mannose	GCST90200435	uridine	GCST90200407	-0.0725089	0.0545735	0.183964	FALSE	FALSE	2
MR-link 2	spermidine	bioa_033	creatinine	GCST90200366	0.115972	0.0987857	0.240406	FALSE	FALSE	2
MR-IVW	spermidine	bioa_033	creatinine	GCST90200366	0.0678104	0.0904617	0.453493	FALSE	FALSE	2
MR-IVW LD	spermidine	bioa_033	creatinine	GCST90200366	0.0655333	0.071373	0.358524	FALSE	FALSE	2
MR-PCA	spermidine	bioa_033	creatinine	GCST90200366	0.0144191	0.0645941	0.82336	FALSE	FALSE	2
MR-link 2	choline phosphate	GCST90200363	3-methyl-2-oxovalerate	GCST90199631	0.144118	0.0655449	0.0278944	FALSE	FALSE	2
MR-IVW	choline phosphate	GCST90200363	3-methyl-2-oxovalerate	GCST90199631	0.107252	0.13946	0.441863	FALSE	FALSE	2
MR-IVW LD	choline phosphate	GCST90200363	3-methyl-2-oxovalerate	GCST90199631	0.025265	0.0811159	0.755445	FALSE	FALSE	2
MR-PCA	choline phosphate	GCST90200363	3-methyl-2-oxovalerate	GCST90199631	0.112877	0.0549665	0.0400175	FALSE	FALSE	2
MR-link 2	valine	bioa_022	allantoin	GCST90200286	0.201791	0.0999409	0.0434767	FALSE	FALSE	9
MR-IVW	valine	bioa_022	allantoin	GCST90200286	0.0938726	0.109747	0.392356	FALSE	FALSE	9
MR-IVW LD	valine	bioa_022	allantoin	GCST90200286	0.0938726	0.109747	0.392356	FALSE	FALSE	9
MR-PCA	valine	bioa_022	allantoin	GCST90200286	0.228523	0.0953714	0.0165687	FALSE	FALSE	9
MR-link 2	creatinine	GCST90200366	citrate	GCST90200304	0.832545	0.319574	0.00918283	FALSE	FALSE	1
MR-IVW	creatinine	GCST90200366	citrate	GCST90200304	0.203116	0.172735	0.239644	FALSE	FALSE	1
MR-IVW LD	creatinine	GCST90200366	citrate	GCST90200304	0.203116	0.172735	0.239644	FALSE	FALSE	1
MR-PCA	creatinine	GCST90200366	citrate	GCST90200304	0.294517	0.102145	0.00393523	FALSE	FALSE	1
MR-link 2	tryptophan	bioa_020	alpha-aminoadipic acid	bioa_025	-0.0505709	0.0812433	0.533638	FALSE	FALSE	3
MR-IVW	tryptophan	bioa_020	alpha-aminoadipic acid	bioa_025	-0.0752034	0.0840789	0.371087	FALSE	FALSE	3
MR-IVW LD	tryptophan	bioa_020	alpha-aminoadipic acid	bioa_025	-0.0752034	0.0840789	0.371087	FALSE	FALSE	3
MR-PCA	tryptophan	bioa_020	alpha-aminoadipic acid	bioa_025	-0.0739336	0.0788506	0.348429	FALSE	FALSE	3
MR-link 2	n6,n6,n6-trimethyllysine	GCST90200344	allantoin	GCST90200286	0.290279	0.0996681	0.00358595	FALSE	FALSE	2
MR-IVW	n6,n6,n6-trimethyllysine	GCST90200344	allantoin	GCST90200286	0.0103273	0.0806164	0.898066	FALSE	FALSE	2
MR-IVW LD	n6,n6,n6-trimethyllysine	GCST90200344	allantoin	GCST90200286	0.0286835	0.065703	0.662428	FALSE	FALSE	2
MR-PCA	n6,n6,n6-trimethyllysine	GCST90200344	allantoin	GCST90200286	0.0651473	0.0591952	0.271092	FALSE	FALSE	2
MR-link 2	sphingosine	GCST90200385	cortisol	GCST90200378	-0.209167	0.142189	0.141277	FALSE	FALSE	1
MR-IVW	sphingosine	GCST90200385	cortisol	GCST90200378	-0.214691	0.144317	0.136846	FALSE	FALSE	1
MR-IVW LD	sphingosine	GCST90200385	cortisol	GCST90200378	-0.214691	0.144317	0.136846	FALSE	FALSE	1
MR-PCA	sphingosine	GCST90200385	cortisol	GCST90200378	-0.064822	0.0872851	0.457696	FALSE	FALSE	1
MR-link 2	sulfate*	GCST90199896	5-oxoproline	M01494	-0.00570282	0.219093	0.979234	FALSE	FALSE	1
MR-IVW	sulfate*	GCST90199896	5-oxoproline	M01494	0.0607964	0.182389	0.738883	FALSE	FALSE	1
MR-IVW LD	sulfate*	GCST90199896	5-oxoproline	M01494	0.0607964	0.182389	0.738883	FALSE	FALSE	1
MR-PCA	sulfate*	GCST90199896	5-oxoproline	M01494	0.0666031	0.187908	0.723005	FALSE	FALSE	1
MR-link 2	sulfate*	GCST90199896	choline phosphate	GCST90200363	0.0623882	0.15632	0.689816	FALSE	FALSE	1
MR-IVW	sulfate*	GCST90199896	choline phosphate	GCST90200363	-0.0481442	0.172253	0.779864	FALSE	FALSE	1
MR-IVW LD	sulfate*	GCST90199896	choline phosphate	GCST90200363	-0.0481442	0.172253	0.779864	FALSE	FALSE	1
MR-PCA	sulfate*	GCST90199896	choline phosphate	GCST90200363	0.0465586	0.10583	0.659984	FALSE	FALSE	1
MR-link 2	creatine	GCST90200323	cysteine	M31453	0.00815073	0.0921633	0.929529	FALSE	FALSE	2
MR-IVW	creatine	GCST90200323	cysteine	M31453	-0.0475889	0.0876414	0.587133	FALSE	FALSE	2
MR-IVW LD	creatine	GCST90200323	cysteine	M31453	-0.0475889	0.0876414	0.587133	FALSE	FALSE	2
MR-PCA	creatine	GCST90200323	cysteine	M31453	0.0290815	0.0795608	0.71472	FALSE	FALSE	2
MR-link 2	3-aminoisobutyrate	GCST90200310	5,6-dihydrothymine	GCST90200339	0.0819472	0.0233294	0.000443731	FALSE	FALSE	4
MR-IVW	3-aminoisobutyrate	GCST90200310	5,6-dihydrothymine	GCST90200339	0.0336844	0.0309573	0.276554	FALSE	FALSE	4
MR-IVW LD	3-aminoisobutyrate	GCST90200310	5,6-dihydrothymine	GCST90200339	0.0266632	0.0235444	0.257439	FALSE	FALSE	4
MR-PCA	3-aminoisobutyrate	GCST90200310	5,6-dihydrothymine	GCST90200339	0.0338635	0.0235851	0.151059	FALSE	FALSE	4
MR-link 2	5,6-dihydrothymine	GCST90200339	4-methyl-2-oxopentanoate	GCST90199655	-0.0894401	0.198359	0.652061	FALSE	FALSE	1
MR-IVW	5,6-dihydrothymine	GCST90200339	4-methyl-2-oxopentanoate	GCST90199655	-0.0304061	0.160228	0.849491	FALSE	FALSE	1
MR-IVW LD	5,6-dihydrothymine	GCST90200339	4-methyl-2-oxopentanoate	GCST90199655	-0.0304061	0.160228	0.849491	FALSE	FALSE	1
MR-PCA	5,6-dihydrothymine	GCST90200339	4-methyl-2-oxopentanoate	GCST90199655	-0.124694	0.102964	0.225879	FALSE	FALSE	1
MR-link 2	hypotaurine	GCST90200379	oleamide	M32458	0.0682848	0.156361	0.66232	FALSE	FALSE	1
MR-IVW	hypotaurine	GCST90200379	oleamide	M32458	0.135204	0.149436	0.365592	FALSE	FALSE	1
MR-IVW LD	hypotaurine	GCST90200379	oleamide	M32458	0.135204	0.149436	0.365592	FALSE	FALSE	1
MR-PCA	hypotaurine	GCST90200379	oleamide	M32458	0.0725406	0.148213	0.624534	FALSE	FALSE	1
MR-link 2	glutamate	GCST90200412	1,7-dimethylurate	GCST90199756	-0.0746451	0.237416	0.753213	FALSE	FALSE	1
MR-IVW	glutamate	GCST90200412	1,7-dimethylurate	GCST90199756	-0.00939238	0.158277	0.95268	FALSE	FALSE	1
MR-IVW LD	glutamate	GCST90200412	1,7-dimethylurate	GCST90199756	-0.00939238	0.158277	0.95268	FALSE	FALSE	1
MR-PCA	glutamate	GCST90200412	1,7-dimethylurate	GCST90199756	-0.0865829	0.086409	0.316338	FALSE	FALSE	1
MR-link 2	bilirubin (z,z)	GCST90200704	mannose	GCST90200435	0.0188142	0.0210524	0.37149	FALSE	FALSE	2
MR-IVW	bilirubin (z,z)	GCST90200704	mannose	GCST90200435	0.0136383	0.0272787	0.617101	FALSE	FALSE	2
MR-IVW LD	bilirubin (z,z)	GCST90200704	mannose	GCST90200435	0.00956171	0.0237387	0.687103	FALSE	FALSE	2
MR-PCA	bilirubin (z,z)	GCST90200704	mannose	GCST90200435	0.00305203	0.0219765	0.889547	FALSE	FALSE	2
MR-link 2	spermidine	GCST90200423	orotate	GCST90200392	0.337597	0.202956	0.0962321	FALSE	FALSE	1
MR-IVW	spermidine	GCST90200423	orotate	GCST90200392	0.301508	0.146199	0.0391774	FALSE	FALSE	1
MR-IVW LD	spermidine	GCST90200423	orotate	GCST90200392	0.301508	0.146199	0.0391774	FALSE	FALSE	1
MR-PCA	spermidine	GCST90200423	orotate	GCST90200392	0.111841	0.0849541	0.188012	FALSE	FALSE	1
MR-link 2	caffeine	M00569	beta-alanine	GCST90200361	0.0834674	0.128041	0.514479	FALSE	FALSE	2
MR-IVW	caffeine	M00569	beta-alanine	GCST90200361	0.0826419	0.105741	0.434479	FALSE	FALSE	2
MR-IVW LD	caffeine	M00569	beta-alanine	GCST90200361	0.0826419	0.105741	0.434479	FALSE	FALSE	2
MR-PCA	caffeine	M00569	beta-alanine	GCST90200361	0.0900716	0.0945775	0.340916	FALSE	FALSE	2
MR-link 2	pantothenate	M01508	sarcosine	GCST90200291	-0.121905	0.165047	0.460145	FALSE	FALSE	1
MR-IVW	pantothenate	M01508	sarcosine	GCST90200291	-0.130931	0.149244	0.380324	FALSE	FALSE	1
MR-IVW LD	pantothenate	M01508	sarcosine	GCST90200291	-0.130931	0.149244	0.380324	FALSE	FALSE	1
MR-PCA	pantothenate	M01508	sarcosine	GCST90200291	-0.118241	0.154965	0.445455	FALSE	FALSE	1
MR-link 2	hypoxanthine	M03127	alanine	bioa_001	-0.0031361	0.0471167	0.946932	FALSE	FALSE	1
MR-IVW	hypoxanthine	M03127	alanine	bioa_001	-0.0166379	0.0357036	0.641216	FALSE	FALSE	1
MR-IVW LD	hypoxanthine	M03127	alanine	bioa_001	-0.0166379	0.0357036	0.641216	FALSE	FALSE	1
MR-PCA	hypoxanthine	M03127	alanine	bioa_001	-0.0226532	0.0331596	0.494509	FALSE	FALSE	1
MR-link 2	caffeine	GCST90200436	stearoyl sphingomyelin (d18:1/18:0)	GCST90200335	0.196041	0.232973	0.40008	FALSE	FALSE	2
MR-IVW	caffeine	GCST90200436	stearoyl sphingomyelin (d18:1/18:0)	GCST90200335	0.0884704	0.12368	0.474415	FALSE	FALSE	2
MR-IVW LD	caffeine	GCST90200436	stearoyl sphingomyelin (d18:1/18:0)	GCST90200335	0.0884704	0.12368	0.474415	FALSE	FALSE	2
MR-PCA	caffeine	GCST90200436	stearoyl sphingomyelin (d18:1/18:0)	GCST90200335	0.120777	0.083284	0.147006	FALSE	FALSE	2
MR-link 2	betaine	GCST90200425	s-1-pyrroline-5-carboxylate	GCST90200381	0.120312	0.0388911	0.00197772	FALSE	FALSE	6
MR-IVW	betaine	GCST90200425	s-1-pyrroline-5-carboxylate	GCST90200381	0.0720701	0.0388873	0.0638385	FALSE	FALSE	6
MR-IVW LD	betaine	GCST90200425	s-1-pyrroline-5-carboxylate	GCST90200381	0.0717192	0.0391593	0.0670304	FALSE	FALSE	6
MR-PCA	betaine	GCST90200425	s-1-pyrroline-5-carboxylate	GCST90200381	0.0776244	0.0330295	0.0187656	FALSE	FALSE	6
MR-link 2	glycine	GCST90200707	pantothenate	M01508	-0.0164624	0.0355983	0.643758	FALSE	FALSE	4
MR-IVW	glycine	GCST90200707	pantothenate	M01508	-0.0462524	0.037549	0.218029	FALSE	FALSE	4
MR-IVW LD	glycine	GCST90200707	pantothenate	M01508	-0.0500576	0.0389415	0.198633	FALSE	FALSE	4
MR-PCA	glycine	GCST90200707	pantothenate	M01508	-0.0490212	0.0342544	0.152404	FALSE	FALSE	4
MR-link 2	bilirubin (z,z)	M27716	allantoin	M01107	-0.047929	0.0437374	0.27315	FALSE	FALSE	1
MR-IVW	bilirubin (z,z)	M27716	allantoin	M01107	-0.0443872	0.045396	0.328184	FALSE	FALSE	1
MR-IVW LD	bilirubin (z,z)	M27716	allantoin	M01107	-0.0443872	0.045396	0.328184	FALSE	FALSE	1
MR-PCA	bilirubin (z,z)	M27716	allantoin	M01107	-0.0495224	0.0429157	0.248522	FALSE	FALSE	1
MR-link 2	tyrosine	GCST90200427	glutamate	M32322	-0.0497824	0.114931	0.664904	FALSE	FALSE	1
MR-IVW	tyrosine	GCST90200427	glutamate	M32322	-0.222841	0.12244	0.068759	FALSE	FALSE	1
MR-IVW LD	tyrosine	GCST90200427	glutamate	M32322	-0.222841	0.12244	0.068759	FALSE	FALSE	1
MR-PCA	tyrosine	GCST90200427	glutamate	M32322	-0.0709588	0.11642	0.542188	FALSE	FALSE	1
MR-link 2	thyroxine	GCST90200293	docosahexaenoate (dha; 22:6n3)	M19323	0.0934806	0.220645	0.671807	FALSE	FALSE	1
MR-IVW	thyroxine	GCST90200293	docosahexaenoate (dha; 22:6n3)	M19323	0.0925026	0.174727	0.59652	FALSE	FALSE	1
MR-IVW LD	thyroxine	GCST90200293	docosahexaenoate (dha; 22:6n3)	M19323	0.0925026	0.174727	0.59652	FALSE	FALSE	1
MR-PCA	thyroxine	GCST90200293	docosahexaenoate (dha; 22:6n3)	M19323	0.132676	0.158369	0.402161	FALSE	FALSE	1
MR-link 2	eicosapentaenoate (epa; 20:5n3)	M18467	phosphoethanolamine	GCST90200281	0.12032	0.100501	0.231224	FALSE	FALSE	1
MR-IVW	eicosapentaenoate (epa; 20:5n3)	M18467	phosphoethanolamine	GCST90200281	0.104983	0.0988037	0.28799	FALSE	FALSE	1
MR-IVW LD	eicosapentaenoate (epa; 20:5n3)	M18467	phosphoethanolamine	GCST90200281	0.104983	0.0988037	0.28799	FALSE	FALSE	1
MR-PCA	eicosapentaenoate (epa; 20:5n3)	M18467	phosphoethanolamine	GCST90200281	0.0939223	0.0926486	0.310703	FALSE	FALSE	1
MR-link 2	hypotaurine	GCST90200379	threonine	M01284	-0.075248	0.172354	0.662409	FALSE	FALSE	1
MR-IVW	hypotaurine	GCST90200379	threonine	M01284	-0.157467	0.164313	0.337895	FALSE	FALSE	1
MR-IVW LD	hypotaurine	GCST90200379	threonine	M01284	-0.157467	0.164313	0.337895	FALSE	FALSE	1
MR-PCA	hypotaurine	GCST90200379	threonine	M01284	-0.118161	0.162964	0.468409	FALSE	FALSE	1
MR-link 2	s-1-pyrroline-5-carboxylate	GCST90200381	cystine	M31454	-0.0465099	0.0873301	0.594327	FALSE	FALSE	1
MR-IVW	s-1-pyrroline-5-carboxylate	GCST90200381	cystine	M31454	-0.0510639	0.105898	0.629664	FALSE	FALSE	1
MR-IVW LD	s-1-pyrroline-5-carboxylate	GCST90200381	cystine	M31454	-0.0518579	0.105033	0.621497	FALSE	FALSE	1
MR-PCA	s-1-pyrroline-5-carboxylate	GCST90200381	cystine	M31454	-0.0713566	0.0984234	0.468454	FALSE	FALSE	1
MR-link 2	ornithine	GCST90200404	phenylalanine	met-d-Phe	0.0807415	0.0391582	0.0392141	FALSE	FALSE	1
MR-IVW	ornithine	GCST90200404	phenylalanine	met-d-Phe	0.0582577	0.0280346	0.0377037	FALSE	FALSE	2
MR-IVW LD	ornithine	GCST90200404	phenylalanine	met-d-Phe	0.0582577	0.0280346	0.0377037	FALSE	FALSE	2
MR-PCA	ornithine	GCST90200404	phenylalanine	met-d-Phe	0.0315498	0.0193459	0.102927	FALSE	FALSE	2
MR-link 2	n-acetylornithine	bioa_023	alpha-tocopherol	GCST90200302	-0.0148563	0.0379586	0.695515	FALSE	FALSE	3
MR-IVW	n-acetylornithine	bioa_023	alpha-tocopherol	GCST90200302	0.00608961	0.031219	0.845345	FALSE	FALSE	3
MR-IVW LD	n-acetylornithine	bioa_023	alpha-tocopherol	GCST90200302	0.00640104	0.0311038	0.83695	FALSE	FALSE	3
MR-PCA	n-acetylornithine	bioa_023	alpha-tocopherol	GCST90200302	0.0280213	0.023743	0.237923	FALSE	FALSE	3
MR-link 2	tyrosine	GCST90200427	alanine	met-d-Ala	-0.0518894	0.0400577	0.195194	FALSE	FALSE	2
MR-IVW	tyrosine	GCST90200427	alanine	met-d-Ala	-0.0350677	0.0259915	0.177273	FALSE	FALSE	2
MR-IVW LD	tyrosine	GCST90200427	alanine	met-d-Ala	-0.0350677	0.0259915	0.177273	FALSE	FALSE	2
MR-PCA	tyrosine	GCST90200427	alanine	met-d-Ala	-0.0131804	0.0193235	0.495182	FALSE	FALSE	2
MR-link 2	asparagine	bioa_003	beta-alanine	GCST90200361	0.0748991	0.0765661	0.327962	FALSE	FALSE	6
MR-IVW	asparagine	bioa_003	beta-alanine	GCST90200361	0.104556	0.0837651	0.211956	FALSE	FALSE	6
MR-IVW LD	asparagine	bioa_003	beta-alanine	GCST90200361	0.104862	0.0854847	0.219946	FALSE	FALSE	6
MR-PCA	asparagine	bioa_003	beta-alanine	GCST90200361	0.0708347	0.0786584	0.367835	FALSE	FALSE	6
MR-link 2	orotidine	GCST90200681	glycerophosphoethanolamine	GCST90199808	-0.0359132	0.0262771	0.171716	FALSE	FALSE	3
MR-IVW	orotidine	GCST90200681	glycerophosphoethanolamine	GCST90199808	-0.0411341	0.0259523	0.112969	FALSE	FALSE	3
MR-IVW LD	orotidine	GCST90200681	glycerophosphoethanolamine	GCST90199808	-0.0411341	0.0259523	0.112969	FALSE	FALSE	3
MR-PCA	orotidine	GCST90200681	glycerophosphoethanolamine	GCST90199808	-0.0502135	0.0252579	0.0468079	FALSE	FALSE	3
MR-link 2	glycine	GCST90200707	alpha-ketoglutarate	M33453	0.0400365	0.0363625	0.27088	FALSE	FALSE	4
MR-IVW	glycine	GCST90200707	alpha-ketoglutarate	M33453	0.060039	0.0420215	0.153071	FALSE	FALSE	4
MR-IVW LD	glycine	GCST90200707	alpha-ketoglutarate	M33453	0.0589486	0.04358	0.176166	FALSE	FALSE	4
MR-PCA	glycine	GCST90200707	alpha-ketoglutarate	M33453	0.0493058	0.0383364	0.198396	FALSE	FALSE	4
MR-link 2	isoleucine	met-d-Ile	myo-inositol	M19934	0.0804326	0.139784	0.565017	FALSE	FALSE	7
MR-IVW	isoleucine	met-d-Ile	myo-inositol	M19934	0.136021	0.146626	0.353577	FALSE	FALSE	7
MR-IVW LD	isoleucine	met-d-Ile	myo-inositol	M19934	0.136021	0.146626	0.353577	FALSE	FALSE	7
MR-PCA	isoleucine	met-d-Ile	myo-inositol	M19934	0.0428143	0.141139	0.761624	FALSE	FALSE	7
MR-link 2	arachidonate (20:4n6)	M01110	pyruvate	met-d-Pyruvate	-0.0179721	0.0115055	0.118279	FALSE	FALSE	1
MR-IVW	arachidonate (20:4n6)	M01110	pyruvate	met-d-Pyruvate	-0.0165913	0.0133119	0.212635	FALSE	FALSE	1
MR-IVW LD	arachidonate (20:4n6)	M01110	pyruvate	met-d-Pyruvate	-0.0165913	0.0133119	0.212635	FALSE	FALSE	1
MR-PCA	arachidonate (20:4n6)	M01110	pyruvate	met-d-Pyruvate	-0.0259187	0.0125888	0.0395072	FALSE	FALSE	1
MR-link 2	1-stearoyl-2-oleoyl-gps (18:0/18:1)	GCST90199652	phosphate	GCST90200393	0.0314246	0.158308	0.842652	FALSE	FALSE	1
MR-IVW	1-stearoyl-2-oleoyl-gps (18:0/18:1)	GCST90199652	phosphate	GCST90200393	0.147115	0.130919	0.261137	FALSE	FALSE	1
MR-IVW LD	1-stearoyl-2-oleoyl-gps (18:0/18:1)	GCST90199652	phosphate	GCST90200393	0.147115	0.130919	0.261137	FALSE	FALSE	1
MR-PCA	1-stearoyl-2-oleoyl-gps (18:0/18:1)	GCST90199652	phosphate	GCST90200393	0.0534098	0.100081	0.593573	FALSE	FALSE	1
MR-link 2	eicosapentaenoate (epa; 20:5n3)	GCST90200349	kynurenine	GCST90199636	-0.0613324	0.0809602	0.448713	FALSE	FALSE	1
MR-IVW	eicosapentaenoate (epa; 20:5n3)	GCST90200349	kynurenine	GCST90199636	0.0494589	0.0778829	0.525401	FALSE	FALSE	1
MR-IVW LD	eicosapentaenoate (epa; 20:5n3)	GCST90200349	kynurenine	GCST90199636	0.0494589	0.0778829	0.525401	FALSE	FALSE	1
MR-PCA	eicosapentaenoate (epa; 20:5n3)	GCST90200349	kynurenine	GCST90199636	-0.0258325	0.0739503	0.726847	FALSE	FALSE	1
MR-link 2	creatinine	bioa_026	3-methyl-2-oxovalerate	M15676	0.144319	0.101941	0.15686	FALSE	FALSE	25
MR-IVW	creatinine	bioa_026	3-methyl-2-oxovalerate	M15676	0.0608819	0.0960169	0.526032	FALSE	FALSE	25
MR-IVW LD	creatinine	bioa_026	3-methyl-2-oxovalerate	M15676	0.0577367	0.0941257	0.539612	FALSE	FALSE	25
MR-PCA	creatinine	bioa_026	3-methyl-2-oxovalerate	M15676	0.033536	0.0828415	0.685609	FALSE	FALSE	25
MR-link 2	n1-methyl-2-pyridone-5-carboxamide	GCST90199778	arginine	GCST90200372	-0.21171	0.24403	0.385636	FALSE	FALSE	2
MR-IVW	n1-methyl-2-pyridone-5-carboxamide	GCST90199778	arginine	GCST90200372	-0.170798	0.124766	0.171014	FALSE	FALSE	2
MR-IVW LD	n1-methyl-2-pyridone-5-carboxamide	GCST90199778	arginine	GCST90200372	-0.170798	0.124766	0.171014	FALSE	FALSE	2
MR-PCA	n1-methyl-2-pyridone-5-carboxamide	GCST90199778	arginine	GCST90200372	-0.139208	0.0832466	0.0944776	FALSE	FALSE	2
MR-link 2	inosine	M01123	phenylalanine	M00064	-0.0415124	0.0807977	0.607404	FALSE	FALSE	1
MR-IVW	inosine	M01123	phenylalanine	M00064	0.0251385	0.0879847	0.775097	FALSE	FALSE	1
MR-IVW LD	inosine	M01123	phenylalanine	M00064	0.0251385	0.0879847	0.775097	FALSE	FALSE	1
MR-PCA	inosine	M01123	phenylalanine	M00064	-0.029934	0.0714761	0.675364	FALSE	FALSE	1
MR-link 2	theobromine	GCST90199644	n-acetyl-aspartyl-glutamate (naag)	GCST90200684	0.00121295	0.186291	0.994805	FALSE	FALSE	1
MR-IVW	theobromine	GCST90199644	n-acetyl-aspartyl-glutamate (naag)	GCST90200684	-0.0690821	0.182539	0.705096	FALSE	FALSE	1
MR-IVW LD	theobromine	GCST90199644	n-acetyl-aspartyl-glutamate (naag)	GCST90200684	-0.0690821	0.182539	0.705096	FALSE	FALSE	1
MR-PCA	theobromine	GCST90199644	n-acetyl-aspartyl-glutamate (naag)	GCST90200684	-0.0969348	0.0923563	0.293914	FALSE	FALSE	1
MR-link 2	inositol 1-phosphate (i1p)	M01481	creatine	GCST90200323	-0.0657639	0.0510721	0.197862	FALSE	FALSE	6
MR-IVW	inositol 1-phosphate (i1p)	M01481	creatine	GCST90200323	-0.00827317	0.0325949	0.799636	FALSE	FALSE	6
MR-IVW LD	inositol 1-phosphate (i1p)	M01481	creatine	GCST90200323	-0.00827317	0.0325949	0.799636	FALSE	FALSE	6
MR-PCA	inositol 1-phosphate (i1p)	M01481	creatine	GCST90200323	-0.0401734	0.0264763	0.129182	FALSE	FALSE	6
MR-link 2	1-methylurate	M34395	pantothenate	GCST90200279	-0.00870931	0.0957202	0.927503	FALSE	FALSE	1
MR-IVW	1-methylurate	M34395	pantothenate	GCST90200279	-0.00106335	0.0907333	0.990649	FALSE	FALSE	1
MR-IVW LD	1-methylurate	M34395	pantothenate	GCST90200279	-0.00106335	0.0907333	0.990649	FALSE	FALSE	1
MR-PCA	1-methylurate	M34395	pantothenate	GCST90200279	0.0194106	0.0832202	0.815572	FALSE	FALSE	1
MR-link 2	acetate	met-d-Acetate	phenylpyruvate	GCST90200365	-0.00383381	0.165479	0.981516	FALSE	FALSE	9
MR-IVW	acetate	met-d-Acetate	phenylpyruvate	GCST90200365	-0.185841	0.15386	0.227102	FALSE	FALSE	9
MR-IVW LD	acetate	met-d-Acetate	phenylpyruvate	GCST90200365	-0.186179	0.154872	0.229307	FALSE	FALSE	9
MR-PCA	acetate	met-d-Acetate	phenylpyruvate	GCST90200365	-0.117383	0.117531	0.31792	FALSE	FALSE	9
MR-link 2	cysteinylglycine	GCST90200364	inosine 5'-monophosphate (imp)	GCST90200395	0.0900684	0.0726034	0.214771	FALSE	FALSE	3
MR-IVW	cysteinylglycine	GCST90200364	inosine 5'-monophosphate (imp)	GCST90200395	0.0814208	0.0758914	0.283334	FALSE	FALSE	3
MR-IVW LD	cysteinylglycine	GCST90200364	inosine 5'-monophosphate (imp)	GCST90200395	0.0791302	0.0776191	0.307981	FALSE	FALSE	3
MR-PCA	cysteinylglycine	GCST90200364	inosine 5'-monophosphate (imp)	GCST90200395	0.062289	0.0628885	0.321946	FALSE	FALSE	3
MR-link 2	1-methylurate	M34395	hydroxy-n6,n6,n6-trimethyllysine*	GCST90200240	0.183227	0.0898776	0.0414872	FALSE	FALSE	1
MR-IVW	1-methylurate	M34395	hydroxy-n6,n6,n6-trimethyllysine*	GCST90200240	0.0968024	0.0907492	0.286106	FALSE	FALSE	1
MR-IVW LD	1-methylurate	M34395	hydroxy-n6,n6,n6-trimethyllysine*	GCST90200240	0.0968024	0.0907492	0.286106	FALSE	FALSE	1
MR-PCA	1-methylurate	M34395	hydroxy-n6,n6,n6-trimethyllysine*	GCST90200240	0.17588	0.0832418	0.0346109	FALSE	FALSE	1
MR-link 2	glycochenodeoxycholate	M32346	caffeine	M00569	-0.313067	0.302392	0.300528	FALSE	FALSE	1
MR-IVW	glycochenodeoxycholate	M32346	caffeine	M00569	0.00665809	0.162648	0.967347	FALSE	FALSE	1
MR-IVW LD	glycochenodeoxycholate	M32346	caffeine	M00569	0.00665809	0.162648	0.967347	FALSE	FALSE	1
MR-PCA	glycochenodeoxycholate	M32346	caffeine	M00569	-0.0684431	0.161218	0.671174	FALSE	FALSE	1
MR-link 2	arachidonate (20:4n6)	M01110	tryptophan	GCST90200441	-0.0839548	0.0443226	0.0582013	FALSE	FALSE	1
MR-IVW	arachidonate (20:4n6)	M01110	tryptophan	GCST90200441	-0.107273	0.0496777	0.0308211	FALSE	FALSE	1
MR-IVW LD	arachidonate (20:4n6)	M01110	tryptophan	GCST90200441	-0.107273	0.0496777	0.0308211	FALSE	FALSE	1
MR-PCA	arachidonate (20:4n6)	M01110	tryptophan	GCST90200441	-0.106015	0.0473695	0.0252189	FALSE	FALSE	1
MR-link 2	kynurenine	bioa_027	alpha-tocopherol	GCST90200302	-0.0639956	0.0620369	0.302272	FALSE	FALSE	5
MR-IVW	kynurenine	bioa_027	alpha-tocopherol	GCST90200302	-0.0306004	0.0803156	0.703202	FALSE	FALSE	5
MR-IVW LD	kynurenine	bioa_027	alpha-tocopherol	GCST90200302	-0.046487	0.0633176	0.462834	FALSE	FALSE	5
MR-PCA	kynurenine	bioa_027	alpha-tocopherol	GCST90200302	-0.00622161	0.0627734	0.921049	FALSE	FALSE	5
MR-link 2	3-hydroxybutyrate (bhba)	met-d-bOHbutyrate	creatine	M27718	-0.16806	0.13308	0.206642	FALSE	FALSE	14
MR-IVW	3-hydroxybutyrate (bhba)	met-d-bOHbutyrate	creatine	M27718	0.00488866	0.134173	0.970935	FALSE	FALSE	14
MR-IVW LD	3-hydroxybutyrate (bhba)	met-d-bOHbutyrate	creatine	M27718	0.00499193	0.1342	0.970327	FALSE	FALSE	14
MR-PCA	3-hydroxybutyrate (bhba)	met-d-bOHbutyrate	creatine	M27718	-0.0724075	0.111853	0.517408	FALSE	FALSE	14
MR-link 2	alpha-tocopherol	GCST90200302	phenylethylamine	bioa_015	-0.345335	0.271763	0.203829	FALSE	FALSE	1
MR-IVW	alpha-tocopherol	GCST90200302	phenylethylamine	bioa_015	-0.143632	0.171194	0.401469	FALSE	FALSE	1
MR-IVW LD	alpha-tocopherol	GCST90200302	phenylethylamine	bioa_015	-0.143632	0.171194	0.401469	FALSE	FALSE	1
MR-PCA	alpha-tocopherol	GCST90200302	phenylethylamine	bioa_015	-0.191712	0.125651	0.127072	FALSE	FALSE	1
MR-link 2	biliverdin	M02137	hippurate	GCST90199624	-0.00216289	0.0411729	0.958105	FALSE	FALSE	1
MR-IVW	biliverdin	M02137	hippurate	GCST90199624	-0.0241193	0.0342142	0.480841	FALSE	FALSE	1
MR-IVW LD	biliverdin	M02137	hippurate	GCST90199624	-0.0241193	0.0342142	0.480841	FALSE	FALSE	1
MR-PCA	biliverdin	M02137	hippurate	GCST90199624	-0.0267061	0.0309907	0.388828	FALSE	FALSE	1
MR-link 2	1-methylxanthine	M34389	glycohyocholate	GCST90199935	-0.0878567	0.07373	0.233418	FALSE	FALSE	1
MR-IVW	1-methylxanthine	M34389	glycohyocholate	GCST90199935	-0.0791029	0.0640796	0.217036	FALSE	FALSE	1
MR-IVW LD	1-methylxanthine	M34389	glycohyocholate	GCST90199935	-0.0791029	0.0640796	0.217036	FALSE	FALSE	1
MR-PCA	1-methylxanthine	M34389	glycohyocholate	GCST90199935	-0.11983	0.0605636	0.0478624	FALSE	FALSE	1
MR-link 2	creatinine	M00513	myo-inositol	M19934	0.103453	0.228895	0.651295	FALSE	FALSE	1
MR-IVW	creatinine	M00513	myo-inositol	M19934	0.112295	0.173547	0.517594	FALSE	FALSE	1
MR-IVW LD	creatinine	M00513	myo-inositol	M19934	0.112295	0.173547	0.517594	FALSE	FALSE	1
MR-PCA	creatinine	M00513	myo-inositol	M19934	0.0114588	0.135607	0.932659	FALSE	FALSE	1
MR-link 2	arachidonate (20:4n6)	M01110	guanidinoacetate	GCST90200384	0.0637928	0.044397	0.150755	FALSE	FALSE	1
MR-IVW	arachidonate (20:4n6)	M01110	guanidinoacetate	GCST90200384	0.0822518	0.0496744	0.0977584	FALSE	FALSE	1
MR-IVW LD	arachidonate (20:4n6)	M01110	guanidinoacetate	GCST90200384	0.0822518	0.0496744	0.0977584	FALSE	FALSE	1
MR-PCA	arachidonate (20:4n6)	M01110	guanidinoacetate	GCST90200384	0.0882974	0.047362	0.0622783	FALSE	FALSE	1
MR-link 2	1-stearoyl-2-oleoyl-gps (18:0/18:1)	GCST90199652	taurine	GCST90200420	0.573493	0.127121	6.44015e-06	FALSE	FALSE	1
MR-IVW	1-stearoyl-2-oleoyl-gps (18:0/18:1)	GCST90199652	taurine	GCST90200420	0.301993	0.131109	0.0212582	FALSE	FALSE	1
MR-IVW LD	1-stearoyl-2-oleoyl-gps (18:0/18:1)	GCST90199652	taurine	GCST90200420	0.301993	0.131109	0.0212582	FALSE	FALSE	1
MR-PCA	1-stearoyl-2-oleoyl-gps (18:0/18:1)	GCST90199652	taurine	GCST90200420	0.291586	0.100251	0.00363078	FALSE	FALSE	1
MR-link 2	dihydroorotate	GCST90200444	ornithine	GCST90200404	0.0740562	0.040748	0.0691532	FALSE	FALSE	5
MR-IVW	dihydroorotate	GCST90200444	ornithine	GCST90200404	0.0225742	0.0420686	0.591541	FALSE	FALSE	5
MR-IVW LD	dihydroorotate	GCST90200444	ornithine	GCST90200404	0.0193576	0.0401585	0.629785	FALSE	FALSE	5
MR-PCA	dihydroorotate	GCST90200444	ornithine	GCST90200404	0.022162	0.0346903	0.522918	FALSE	FALSE	5
MR-link 2	s-1-pyrroline-5-carboxylate	GCST90200381	glutamate	M32322	0.0135827	0.0485726	0.779756	FALSE	FALSE	1
MR-IVW	s-1-pyrroline-5-carboxylate	GCST90200381	glutamate	M32322	-0.0384898	0.054967	0.483781	FALSE	FALSE	1
MR-IVW LD	s-1-pyrroline-5-carboxylate	GCST90200381	glutamate	M32322	-0.0385713	0.0545182	0.47926	FALSE	FALSE	1
MR-PCA	s-1-pyrroline-5-carboxylate	GCST90200381	glutamate	M32322	-0.00661234	0.0510911	0.897023	FALSE	FALSE	1
MR-link 2	arachidonate (20:4n6)	M01110	citrulline	GCST90200403	-0.0500134	0.0457744	0.274566	FALSE	FALSE	1
MR-IVW	arachidonate (20:4n6)	M01110	citrulline	GCST90200403	-0.00460164	0.0499287	0.926568	FALSE	FALSE	1
MR-IVW LD	arachidonate (20:4n6)	M01110	citrulline	GCST90200403	-0.00460164	0.0499287	0.926568	FALSE	FALSE	1
MR-PCA	arachidonate (20:4n6)	M01110	citrulline	GCST90200403	-0.0615918	0.0476028	0.195711	FALSE	FALSE	1
MR-link 2	biliverdin	M02137	arginine	GCST90200372	0.000250343	0.0316866	0.993696	FALSE	FALSE	1
MR-IVW	biliverdin	M02137	arginine	GCST90200372	0.0038547	0.034263	0.910424	FALSE	FALSE	1
MR-IVW LD	biliverdin	M02137	arginine	GCST90200372	0.0038547	0.034263	0.910424	FALSE	FALSE	1
MR-PCA	biliverdin	M02137	arginine	GCST90200372	-0.008585	0.0310357	0.782074	FALSE	FALSE	1
MR-link 2	3-hydroxybutyrate (bhba)	met-d-bOHbutyrate	cystathionine	GCST90200383	0.00815591	0.133511	0.951289	FALSE	FALSE	15
MR-IVW	3-hydroxybutyrate (bhba)	met-d-bOHbutyrate	cystathionine	GCST90200383	-0.124594	0.115753	0.281758	FALSE	FALSE	15
MR-IVW LD	3-hydroxybutyrate (bhba)	met-d-bOHbutyrate	cystathionine	GCST90200383	-0.122601	0.115555	0.2887	FALSE	FALSE	15
MR-PCA	3-hydroxybutyrate (bhba)	met-d-bOHbutyrate	cystathionine	GCST90200383	0.0597816	0.0899747	0.506417	FALSE	FALSE	15
MR-link 2	aspartate	bioa_004	phosphate	M11438	-0.0326056	0.0869776	0.707754	FALSE	FALSE	3
MR-IVW	aspartate	bioa_004	phosphate	M11438	-0.0696139	0.0922774	0.45061	FALSE	FALSE	3
MR-IVW LD	aspartate	bioa_004	phosphate	M11438	-0.0696139	0.0922774	0.45061	FALSE	FALSE	3
MR-PCA	aspartate	bioa_004	phosphate	M11438	-0.0579251	0.0854646	0.49792	FALSE	FALSE	3
MR-link 2	asparagine	bioa_003	taurocholate	GCST90200333	0.04555	0.0772099	0.555224	FALSE	FALSE	6
MR-IVW	asparagine	bioa_003	taurocholate	GCST90200333	0.11715	0.0857444	0.171855	FALSE	FALSE	6
MR-IVW LD	asparagine	bioa_003	taurocholate	GCST90200333	0.112174	0.0875047	0.199869	FALSE	FALSE	6
MR-PCA	asparagine	bioa_003	taurocholate	GCST90200333	0.0430315	0.0805163	0.593034	FALSE	FALSE	6
MR-link 2	urate	M01604	anthranilate	GCST90200324	-0.0489558	0.0633391	0.439572	FALSE	FALSE	1
MR-IVW	urate	M01604	anthranilate	GCST90200324	-0.0721952	0.0573631	0.208188	FALSE	FALSE	1
MR-IVW LD	urate	M01604	anthranilate	GCST90200324	-0.0721952	0.0573631	0.208188	FALSE	FALSE	1
MR-PCA	urate	M01604	anthranilate	GCST90200324	-0.0935471	0.0557403	0.0932947	FALSE	FALSE	1
MR-link 2	asparagine	GCST90200452	4-methyl-2-oxopentanoate	M22116	0.0198357	0.101208	0.844619	FALSE	FALSE	2
MR-IVW	asparagine	GCST90200452	4-methyl-2-oxopentanoate	M22116	0.204192	0.0990694	0.0392934	FALSE	FALSE	2
MR-IVW LD	asparagine	GCST90200452	4-methyl-2-oxopentanoate	M22116	0.204192	0.0990694	0.0392934	FALSE	FALSE	2
MR-PCA	asparagine	GCST90200452	4-methyl-2-oxopentanoate	M22116	0.0702214	0.0755876	0.352886	FALSE	FALSE	2
MR-link 2	adenosine	M00555	urea	M01670	0.0740245	0.150349	0.622471	FALSE	FALSE	2
MR-IVW	adenosine	M00555	urea	M01670	-0.0621206	0.12507	0.61941	FALSE	FALSE	2
MR-IVW LD	adenosine	M00555	urea	M01670	-0.0621206	0.12507	0.61941	FALSE	FALSE	2
MR-PCA	adenosine	M00555	urea	M01670	-0.0594909	0.125466	0.635387	FALSE	FALSE	2
MR-link 2	sarcosine	bioa_031	pantothenate	M01508	-0.0178534	0.101434	0.860286	FALSE	FALSE	2
MR-IVW	sarcosine	bioa_031	pantothenate	M01508	-0.071821	0.110642	0.516253	FALSE	FALSE	2
MR-IVW LD	sarcosine	bioa_031	pantothenate	M01508	-0.0764605	0.114838	0.505531	FALSE	FALSE	2
MR-PCA	sarcosine	bioa_031	pantothenate	M01508	-0.0165274	0.100357	0.869192	FALSE	FALSE	2
MR-link 2	2-oxoarginine*	GCST90199903	glycerol 3-phosphate	GCST90199638	0.441573	0.0890653	7.12741e-07	TRUE	TRUE	2
MR-IVW	2-oxoarginine*	GCST90199903	glycerol 3-phosphate	GCST90199638	0.392808	0.0910883	1.61499e-05	FALSE	TRUE	2
MR-IVW LD	2-oxoarginine*	GCST90199903	glycerol 3-phosphate	GCST90199638	0.388558	0.0888438	1.22276e-05	FALSE	TRUE	2
MR-PCA	2-oxoarginine*	GCST90199903	glycerol 3-phosphate	GCST90199638	0.241673	0.064376	0.000173973	FALSE	TRUE	2
MR-link 2	tyrosine	M01299	alpha-ketoglutarate	M33453	0.0358567	0.101591	0.724126	FALSE	FALSE	3
MR-IVW	tyrosine	M01299	alpha-ketoglutarate	M33453	0.0433605	0.10052	0.666206	FALSE	FALSE	3
MR-IVW LD	tyrosine	M01299	alpha-ketoglutarate	M33453	0.0433605	0.10052	0.666206	FALSE	FALSE	3
MR-PCA	tyrosine	M01299	alpha-ketoglutarate	M33453	-0.0308397	0.0885663	0.727682	FALSE	FALSE	3
MR-link 2	glutamine	GCST90200419	pyruvate	GCST90200430	-0.189106	0.0749751	0.0116605	FALSE	FALSE	1
MR-IVW	glutamine	GCST90200419	pyruvate	GCST90200430	-0.0563524	0.0673679	0.402881	FALSE	FALSE	1
MR-IVW LD	glutamine	GCST90200419	pyruvate	GCST90200430	-0.0563524	0.0673679	0.402881	FALSE	FALSE	1
MR-PCA	glutamine	GCST90200419	pyruvate	GCST90200430	-0.0756653	0.0662057	0.253087	FALSE	FALSE	1
MR-link 2	citrulline	bioa_005	2-aminobutyrate	M32348	-0.106699	0.0820299	0.193351	FALSE	FALSE	7
MR-IVW	citrulline	bioa_005	2-aminobutyrate	M32348	-0.00231509	0.0888386	0.97921	FALSE	FALSE	7
MR-IVW LD	citrulline	bioa_005	2-aminobutyrate	M32348	-0.00398512	0.0893725	0.964434	FALSE	FALSE	7
MR-PCA	citrulline	bioa_005	2-aminobutyrate	M32348	-0.0633775	0.0765577	0.407762	FALSE	FALSE	7
MR-link 2	uridine	GCST90200407	glucose	M20489	-0.0948097	0.104069	0.36228	FALSE	FALSE	3
MR-IVW	uridine	GCST90200407	glucose	M20489	-0.155807	0.0863262	0.0710966	FALSE	FALSE	3
MR-IVW LD	uridine	GCST90200407	glucose	M20489	-0.155807	0.0863262	0.0710966	FALSE	FALSE	3
MR-PCA	uridine	GCST90200407	glucose	M20489	-0.137165	0.0741904	0.0644829	FALSE	FALSE	3
MR-link 2	n-acetylornithine	bioa_023	caffeine	M00569	-0.0268441	0.0236719	0.256791	FALSE	FALSE	4
MR-IVW	n-acetylornithine	bioa_023	caffeine	M00569	-0.017518	0.0336519	0.602669	FALSE	FALSE	4
MR-IVW LD	n-acetylornithine	bioa_023	caffeine	M00569	-0.0180981	0.032425	0.576739	FALSE	FALSE	4
MR-PCA	n-acetylornithine	bioa_023	caffeine	M00569	-0.0229705	0.0255138	0.367951	FALSE	FALSE	4
MR-link 2	2-hydroxyphenylacetate	GCST90200369	1-(1-enyl-stearoyl)-2-arachidonoyl-gpe (p-18:0/20:4)*	GCST90200058	0.0835603	0.0999224	0.403013	FALSE	FALSE	2
MR-IVW	2-hydroxyphenylacetate	GCST90200369	1-(1-enyl-stearoyl)-2-arachidonoyl-gpe (p-18:0/20:4)*	GCST90200058	-0.0316838	0.0793679	0.689745	FALSE	FALSE	2
MR-IVW LD	2-hydroxyphenylacetate	GCST90200369	1-(1-enyl-stearoyl)-2-arachidonoyl-gpe (p-18:0/20:4)*	GCST90200058	-0.0316838	0.0793679	0.689745	FALSE	FALSE	2
MR-PCA	2-hydroxyphenylacetate	GCST90200369	1-(1-enyl-stearoyl)-2-arachidonoyl-gpe (p-18:0/20:4)*	GCST90200058	0.0617986	0.0682468	0.365192	FALSE	FALSE	2
MR-link 2	sarcosine	bioa_031	alpha-ketoglutarate	M33453	0.119561	0.114071	0.294582	FALSE	FALSE	2
MR-IVW	sarcosine	bioa_031	alpha-ketoglutarate	M33453	0.163877	0.140884	0.244746	FALSE	FALSE	2
MR-IVW LD	sarcosine	bioa_031	alpha-ketoglutarate	M33453	0.186644	0.128484	0.146315	FALSE	FALSE	2
MR-PCA	sarcosine	bioa_031	alpha-ketoglutarate	M33453	0.180152	0.112281	0.108611	FALSE	FALSE	2
MR-link 2	thyroxine	GCST90200293	pyruvate	M00599	-0.195567	0.207435	0.34579	FALSE	FALSE	1
MR-IVW	thyroxine	GCST90200293	pyruvate	M00599	-0.121739	0.176311	0.489895	FALSE	FALSE	1
MR-IVW LD	thyroxine	GCST90200293	pyruvate	M00599	-0.121739	0.176311	0.489895	FALSE	FALSE	1
MR-PCA	thyroxine	GCST90200293	pyruvate	M00599	-0.0848369	0.159814	0.595524	FALSE	FALSE	1
MR-link 2	glycerophosphoethanolamine	GCST90199808	cystine	GCST90200382	-0.024252	0.119194	0.83877	FALSE	FALSE	2
MR-IVW	glycerophosphoethanolamine	GCST90199808	cystine	GCST90200382	-0.0122749	0.100263	0.902561	FALSE	FALSE	2
MR-IVW LD	glycerophosphoethanolamine	GCST90199808	cystine	GCST90200382	-0.0122749	0.100263	0.902561	FALSE	FALSE	2
MR-PCA	glycerophosphoethanolamine	GCST90199808	cystine	GCST90200382	0.0154131	0.08654	0.858642	FALSE	FALSE	2
MR-link 2	sphingosine	GCST90200385	creatine	GCST90200323	0.00735516	0.141167	0.958447	FALSE	FALSE	1
MR-IVW	sphingosine	GCST90200385	creatine	GCST90200323	-0.0706011	0.14353	0.622797	FALSE	FALSE	1
MR-IVW LD	sphingosine	GCST90200385	creatine	GCST90200323	-0.0706011	0.14353	0.622797	FALSE	FALSE	1
MR-PCA	sphingosine	GCST90200385	creatine	GCST90200323	-0.00379738	0.0867966	0.965103	FALSE	FALSE	1
MR-link 2	glycerophosphorylcholine (gpc)	GCST90199629	retinol (vitamin a)	GCST90200405	0.193349	0.276897	0.485008	FALSE	FALSE	1
MR-IVW	glycerophosphorylcholine (gpc)	GCST90199629	retinol (vitamin a)	GCST90200405	-0.141803	0.142644	0.320174	FALSE	FALSE	1
MR-IVW LD	glycerophosphorylcholine (gpc)	GCST90199629	retinol (vitamin a)	GCST90200405	-0.141803	0.142644	0.320174	FALSE	FALSE	1
MR-PCA	glycerophosphorylcholine (gpc)	GCST90199629	retinol (vitamin a)	GCST90200405	-0.130359	0.116834	0.264524	FALSE	FALSE	1
MR-link 2	2-oxoarginine*	GCST90199903	acetoacetate	GCST90200318	-0.270941	0.100421	0.00697443	FALSE	FALSE	2
MR-IVW	2-oxoarginine*	GCST90199903	acetoacetate	GCST90200318	0.0125496	0.0994605	0.899592	FALSE	FALSE	2
MR-IVW LD	2-oxoarginine*	GCST90199903	acetoacetate	GCST90200318	0.00664387	0.0970093	0.945398	FALSE	FALSE	2
MR-PCA	2-oxoarginine*	GCST90199903	acetoacetate	GCST90200318	-0.075089	0.0702707	0.285264	FALSE	FALSE	2
MR-link 2	gluconate	GCST90200373	tyrosine	bioa_021	0.013436	0.04602	0.770318	FALSE	FALSE	1
MR-IVW	gluconate	GCST90200373	tyrosine	bioa_021	0.0621954	0.044457	0.161813	FALSE	FALSE	1
MR-IVW LD	gluconate	GCST90200373	tyrosine	bioa_021	0.0621954	0.044457	0.161813	FALSE	FALSE	1
MR-PCA	gluconate	GCST90200373	tyrosine	bioa_021	0.0313387	0.0247368	0.205197	FALSE	FALSE	1
MR-link 2	1-methylnicotinamide	GCST90200406	pyruvate	GCST90200430	-0.293531	0.142349	0.0392029	FALSE	FALSE	1
MR-IVW	1-methylnicotinamide	GCST90200406	pyruvate	GCST90200430	0.0874364	0.167878	0.602483	FALSE	FALSE	1
MR-IVW LD	1-methylnicotinamide	GCST90200406	pyruvate	GCST90200430	0.0874364	0.167878	0.602483	FALSE	FALSE	1
MR-PCA	1-methylnicotinamide	GCST90200406	pyruvate	GCST90200430	-0.0927146	0.0854681	0.278017	FALSE	FALSE	1
MR-link 2	inositol 1-phosphate (i1p)	M01481	3-ureidopropionate	GCST90200283	0.00041398	0.0531556	0.993786	FALSE	FALSE	5
MR-IVW	inositol 1-phosphate (i1p)	M01481	3-ureidopropionate	GCST90200283	-0.0253052	0.0341601	0.458826	FALSE	FALSE	6
MR-IVW LD	inositol 1-phosphate (i1p)	M01481	3-ureidopropionate	GCST90200283	-0.0253052	0.0341601	0.458826	FALSE	FALSE	6
MR-PCA	inositol 1-phosphate (i1p)	M01481	3-ureidopropionate	GCST90200283	0.00573777	0.0277483	0.836183	FALSE	FALSE	6
MR-link 2	n-formylanthranilic acid	GCST90199960	5-oxoproline	GCST90200280	0.0114285	0.0303313	0.706331	FALSE	FALSE	2
MR-IVW	n-formylanthranilic acid	GCST90199960	5-oxoproline	GCST90200280	-0.00680074	0.0299075	0.820119	FALSE	FALSE	2
MR-IVW LD	n-formylanthranilic acid	GCST90199960	5-oxoproline	GCST90200280	-0.00680074	0.0299075	0.820119	FALSE	FALSE	2
MR-PCA	n-formylanthranilic acid	GCST90199960	5-oxoproline	GCST90200280	0.00254827	0.029856	0.931981	FALSE	FALSE	2
MR-link 2	acetoacetate	met-d-Acetoacetate	lactate	M00527	-0.275855	0.232533	0.235502	FALSE	FALSE	6
MR-IVW	acetoacetate	met-d-Acetoacetate	lactate	M00527	-0.0873158	0.202052	0.665636	FALSE	FALSE	6
MR-IVW LD	acetoacetate	met-d-Acetoacetate	lactate	M00527	-0.0879825	0.20165	0.662609	FALSE	FALSE	6
MR-PCA	acetoacetate	met-d-Acetoacetate	lactate	M00527	-0.10373	0.189965	0.585032	FALSE	FALSE	6
MR-link 2	bilirubin (z,z)	GCST90200704	1-methylnicotinamide	GCST90200406	0.0553558	0.0241658	0.0219824	FALSE	FALSE	2
MR-IVW	bilirubin (z,z)	GCST90200704	1-methylnicotinamide	GCST90200406	0.0187576	0.0330815	0.570706	FALSE	FALSE	2
MR-IVW LD	bilirubin (z,z)	GCST90200704	1-methylnicotinamide	GCST90200406	0.0109801	0.0237649	0.64406	FALSE	FALSE	2
MR-PCA	bilirubin (z,z)	GCST90200704	1-methylnicotinamide	GCST90200406	0.0149365	0.0220003	0.497186	FALSE	FALSE	2
MR-link 2	arachidonate (20:4n6)	GCST90200358	n-acetyl-aspartyl-glutamate (naag)	GCST90200684	-0.00611382	0.0575003	0.915323	FALSE	FALSE	1
MR-IVW	arachidonate (20:4n6)	GCST90200358	n-acetyl-aspartyl-glutamate (naag)	GCST90200684	0.0601545	0.0658413	0.360912	FALSE	FALSE	1
MR-IVW LD	arachidonate (20:4n6)	GCST90200358	n-acetyl-aspartyl-glutamate (naag)	GCST90200684	0.0559127	0.0514388	0.277048	FALSE	FALSE	1
MR-PCA	arachidonate (20:4n6)	GCST90200358	n-acetyl-aspartyl-glutamate (naag)	GCST90200684	0.00666021	0.0504027	0.894873	FALSE	FALSE	1
MR-link 2	leucine	bioa_011	cystine	M31454	-0.349733	0.249566	0.161106	FALSE	FALSE	6
MR-IVW	leucine	bioa_011	cystine	M31454	-0.577627	0.27926	0.0386005	FALSE	FALSE	6
MR-IVW LD	leucine	bioa_011	cystine	M31454	-0.577663	0.279207	0.0385517	FALSE	FALSE	6
MR-PCA	leucine	bioa_011	cystine	M31454	-0.392802	0.250944	0.117513	FALSE	FALSE	6
MR-link 2	citrulline	GCST90200403	1-stearoyl-2-oleoyl-gps (18:0/18:1)	GCST90199652	-0.0570593	0.10783	0.596693	FALSE	FALSE	2
MR-IVW	citrulline	GCST90200403	1-stearoyl-2-oleoyl-gps (18:0/18:1)	GCST90199652	-0.0799473	0.0908872	0.379058	FALSE	FALSE	2
MR-IVW LD	citrulline	GCST90200403	1-stearoyl-2-oleoyl-gps (18:0/18:1)	GCST90199652	-0.0814335	0.0927398	0.379897	FALSE	FALSE	2
MR-PCA	citrulline	GCST90200403	1-stearoyl-2-oleoyl-gps (18:0/18:1)	GCST90199652	0.0221801	0.0672135	0.741404	FALSE	FALSE	2
MR-link 2	5-methylthioadenosine (mta)	GCST90200359	myo-inositol	GCST90200401	0.144382	0.108483	0.183217	FALSE	FALSE	4
MR-IVW	5-methylthioadenosine (mta)	GCST90200359	myo-inositol	GCST90200401	0.0485579	0.0808829	0.548275	FALSE	FALSE	4
MR-IVW LD	5-methylthioadenosine (mta)	GCST90200359	myo-inositol	GCST90200401	0.0485579	0.0808829	0.548275	FALSE	FALSE	4
MR-PCA	5-methylthioadenosine (mta)	GCST90200359	myo-inositol	GCST90200401	0.0926456	0.0547875	0.0908369	FALSE	FALSE	4
MR-link 2	kynurenine	bioa_027	glucose	met-d-Glucose	-0.00348027	0.0168101	0.835983	FALSE	FALSE	7
MR-IVW	kynurenine	bioa_027	glucose	met-d-Glucose	-0.0844881	0.0209656	5.58147e-05	FALSE	FALSE	7
MR-IVW LD	kynurenine	bioa_027	glucose	met-d-Glucose	-0.0402194	0.0159152	0.0115004	FALSE	FALSE	7
MR-PCA	kynurenine	bioa_027	glucose	met-d-Glucose	-0.025305	0.0152899	0.097921	FALSE	FALSE	7
MR-link 2	flavin adenine dinucleotide (fad)	GCST90200376	alanine	bioa_001	-0.012819	0.0141596	0.365292	FALSE	FALSE	1
MR-IVW	flavin adenine dinucleotide (fad)	GCST90200376	alanine	bioa_001	-0.0151908	0.0138729	0.273517	FALSE	FALSE	1
MR-IVW LD	flavin adenine dinucleotide (fad)	GCST90200376	alanine	bioa_001	-0.0151908	0.0138729	0.273517	FALSE	FALSE	1
MR-PCA	flavin adenine dinucleotide (fad)	GCST90200376	alanine	bioa_001	-0.0203647	0.0137125	0.137512	FALSE	FALSE	1
MR-link 2	kynurenine	bioa_027	caffeine	M00569	0.057247	0.0683706	0.402421	FALSE	FALSE	7
MR-IVW	kynurenine	bioa_027	caffeine	M00569	-0.000555489	0.0640348	0.993079	FALSE	FALSE	7
MR-IVW LD	kynurenine	bioa_027	caffeine	M00569	-0.0036754	0.0632429	0.953656	FALSE	FALSE	7
MR-PCA	kynurenine	bioa_027	caffeine	M00569	0.0644544	0.0607575	0.28876	FALSE	FALSE	7
MR-link 2	leucine	met-d-Leu	creatinine	met-d-Creatinine	0.214977	0.0270541	1.92337e-15	TRUE	FALSE	17
MR-IVW	leucine	met-d-Leu	creatinine	met-d-Creatinine	0.0691077	0.0289179	0.0168582	FALSE	FALSE	17
MR-IVW LD	leucine	met-d-Leu	creatinine	met-d-Creatinine	0.0449895	0.0245185	0.0665181	FALSE	FALSE	17
MR-PCA	leucine	met-d-Leu	creatinine	met-d-Creatinine	0.130621	0.0211989	7.19714e-10	TRUE	FALSE	17
MR-link 2	pyruvate	met-d-Pyruvate	kynurenine	bioa_027	-0.0500228	0.0450401	0.266728	FALSE	FALSE	15
MR-IVW	pyruvate	met-d-Pyruvate	kynurenine	bioa_027	-0.0587753	0.0463604	0.204873	FALSE	FALSE	15
MR-IVW LD	pyruvate	met-d-Pyruvate	kynurenine	bioa_027	-0.0589868	0.0465312	0.204912	FALSE	FALSE	15
MR-PCA	pyruvate	met-d-Pyruvate	kynurenine	bioa_027	-0.0389436	0.042148	0.355501	FALSE	FALSE	15
MR-link 2	glucose	M20489	isoleucine	bioa_010	0.000315558	0.0479209	0.994746	FALSE	FALSE	1
MR-IVW	glucose	M20489	isoleucine	bioa_010	0.023693	0.0527685	0.653432	FALSE	FALSE	1
MR-IVW LD	glucose	M20489	isoleucine	bioa_010	0.023693	0.0527685	0.653432	FALSE	FALSE	1
MR-PCA	glucose	M20489	isoleucine	bioa_010	-0.0107679	0.0413339	0.79447	FALSE	FALSE	1
MR-link 2	histidine	met-d-His	2-aminobutyrate	M32348	0.0907371	0.118509	0.443881	FALSE	FALSE	12
MR-IVW	histidine	met-d-His	2-aminobutyrate	M32348	0.246814	0.125676	0.0495432	FALSE	FALSE	12
MR-IVW LD	histidine	met-d-His	2-aminobutyrate	M32348	0.252544	0.126767	0.0463507	FALSE	FALSE	12
MR-PCA	histidine	met-d-His	2-aminobutyrate	M32348	0.214716	0.101982	0.0352533	FALSE	FALSE	12
MR-link 2	sphinganine-1-phosphate	GCST90199845	citrate	M01564	0.0151356	0.207887	0.94196	FALSE	FALSE	1
MR-IVW	sphinganine-1-phosphate	GCST90199845	citrate	M01564	-0.216858	0.156138	0.164867	FALSE	FALSE	1
MR-IVW LD	sphinganine-1-phosphate	GCST90199845	citrate	M01564	-0.216858	0.156138	0.164867	FALSE	FALSE	1
MR-PCA	sphinganine-1-phosphate	GCST90199845	citrate	M01564	0.0293248	0.12459	0.813921	FALSE	FALSE	1
MR-link 2	arginine	bioa_002	docosapentaenoate (n6 dpa; 22:5n6)	GCST90199796	0.0595368	0.0737006	0.419195	FALSE	FALSE	10
MR-IVW	arginine	bioa_002	docosapentaenoate (n6 dpa; 22:5n6)	GCST90199796	0.0610824	0.0749766	0.415251	FALSE	FALSE	10
MR-IVW LD	arginine	bioa_002	docosapentaenoate (n6 dpa; 22:5n6)	GCST90199796	0.0601387	0.0758235	0.427696	FALSE	FALSE	10
MR-PCA	arginine	bioa_002	docosapentaenoate (n6 dpa; 22:5n6)	GCST90199796	0.106581	0.0727486	0.142905	FALSE	FALSE	10
MR-link 2	creatinine	met-d-Creatinine	1,7-dimethylurate	M34400	0.0344219	0.0838457	0.681411	FALSE	FALSE	52
MR-IVW	creatinine	met-d-Creatinine	1,7-dimethylurate	M34400	0.0821799	0.0805166	0.307417	FALSE	FALSE	52
MR-IVW LD	creatinine	met-d-Creatinine	1,7-dimethylurate	M34400	0.0811774	0.0805222	0.313388	FALSE	FALSE	52
MR-PCA	creatinine	met-d-Creatinine	1,7-dimethylurate	M34400	0.0696489	0.0707762	0.32508	FALSE	FALSE	52
MR-link 2	aspartate	GCST90200370	methionine	bioa_013	0.00557547	0.0635604	0.9301	FALSE	FALSE	1
MR-IVW	aspartate	GCST90200370	methionine	bioa_013	0.0404147	0.0772748	0.600974	FALSE	FALSE	1
MR-IVW LD	aspartate	GCST90200370	methionine	bioa_013	0.0404147	0.0772748	0.600974	FALSE	FALSE	1
MR-PCA	aspartate	GCST90200370	methionine	bioa_013	0.0181905	0.047407	0.701195	FALSE	FALSE	1
MR-link 2	3-aminoisobutyrate	GCST90200310	3-hydroxybutyrate (bhba)	met-d-bOHbutyrate	-0.00719474	0.00641549	0.262091	FALSE	FALSE	4
MR-IVW	3-aminoisobutyrate	GCST90200310	3-hydroxybutyrate (bhba)	met-d-bOHbutyrate	-0.00588444	0.00608306	0.333369	FALSE	FALSE	4
MR-IVW LD	3-aminoisobutyrate	GCST90200310	3-hydroxybutyrate (bhba)	met-d-bOHbutyrate	-0.00565441	0.0063333	0.371961	FALSE	FALSE	4
MR-PCA	3-aminoisobutyrate	GCST90200310	3-hydroxybutyrate (bhba)	met-d-bOHbutyrate	0.00457892	0.00635311	0.471072	FALSE	FALSE	4
MR-link 2	2-aminobutyrate	M32348	1,7-dimethylurate	M34400	0.0613248	0.139411	0.660022	FALSE	FALSE	2
MR-IVW	2-aminobutyrate	M32348	1,7-dimethylurate	M34400	0.0796094	0.109016	0.465234	FALSE	FALSE	2
MR-IVW LD	2-aminobutyrate	M32348	1,7-dimethylurate	M34400	0.0796094	0.109016	0.465234	FALSE	FALSE	2
MR-PCA	2-aminobutyrate	M32348	1,7-dimethylurate	M34400	0.0286656	0.0936303	0.759485	FALSE	FALSE	2
MR-link 2	4-hydroxyphenylpyruvate	GCST90200300	5-oxoproline	GCST90200280	-0.195584	0.190387	0.304281	FALSE	FALSE	2
MR-IVW	4-hydroxyphenylpyruvate	GCST90200300	5-oxoproline	GCST90200280	-0.0711174	0.113252	0.530033	FALSE	FALSE	2
MR-IVW LD	4-hydroxyphenylpyruvate	GCST90200300	5-oxoproline	GCST90200280	-0.0711174	0.113252	0.530033	FALSE	FALSE	2
MR-PCA	4-hydroxyphenylpyruvate	GCST90200300	5-oxoproline	GCST90200280	-0.101265	0.0719513	0.159305	FALSE	FALSE	2
MR-link 2	taurine	bioa_034	2-aminobutyrate	GCST90200305	-0.046863	0.132662	0.7239	FALSE	FALSE	1
MR-IVW	taurine	bioa_034	2-aminobutyrate	GCST90200305	0.0992005	0.116564	0.394749	FALSE	FALSE	1
MR-IVW LD	taurine	bioa_034	2-aminobutyrate	GCST90200305	0.0992005	0.116564	0.394749	FALSE	FALSE	1
MR-PCA	taurine	bioa_034	2-aminobutyrate	GCST90200305	0.0244823	0.105186	0.815954	FALSE	FALSE	1
MR-link 2	orotidine	GCST90200681	glutamate	bioa_007	-0.0178275	0.0205245	0.385069	FALSE	FALSE	2
MR-IVW	orotidine	GCST90200681	glutamate	bioa_007	-0.020259	0.0204398	0.321612	FALSE	FALSE	2
MR-IVW LD	orotidine	GCST90200681	glutamate	bioa_007	-0.020259	0.0204398	0.321612	FALSE	FALSE	2
MR-PCA	orotidine	GCST90200681	glutamate	bioa_007	-0.017524	0.0197553	0.37505	FALSE	FALSE	2
MR-link 2	2-hydroxyglutarate	GCST90199865	leucine	M00060	0.330462	0.213536	0.121726	FALSE	FALSE	1
MR-IVW	2-hydroxyglutarate	GCST90199865	leucine	M00060	0.22222	0.128204	0.0830364	FALSE	FALSE	1
MR-IVW LD	2-hydroxyglutarate	GCST90199865	leucine	M00060	0.22222	0.128204	0.0830364	FALSE	FALSE	1
MR-PCA	2-hydroxyglutarate	GCST90199865	leucine	M00060	0.200445	0.115729	0.0832694	FALSE	FALSE	1
MR-link 2	mannose	GCST90200435	citrulline	bioa_005	0.209339	0.0447291	2.86683e-06	FALSE	FALSE	1
MR-IVW	mannose	GCST90200435	citrulline	bioa_005	0.181704	0.0474547	0.000128665	FALSE	FALSE	1
MR-IVW LD	mannose	GCST90200435	citrulline	bioa_005	0.181704	0.0474547	0.000128665	FALSE	FALSE	1
MR-PCA	mannose	GCST90200435	citrulline	bioa_005	0.189444	0.0385698	9.02875e-07	TRUE	FALSE	1
MR-link 2	creatine	GCST90200323	dehydroepiandrosterone sulfate (dhea-s)	GCST90199673	0.0581649	0.0706232	0.410169	FALSE	FALSE	2
MR-IVW	creatine	GCST90200323	dehydroepiandrosterone sulfate (dhea-s)	GCST90199673	0.0499282	0.0661532	0.450407	FALSE	FALSE	2
MR-IVW LD	creatine	GCST90200323	dehydroepiandrosterone sulfate (dhea-s)	GCST90199673	0.0499282	0.0661532	0.450407	FALSE	FALSE	2
MR-PCA	creatine	GCST90200323	dehydroepiandrosterone sulfate (dhea-s)	GCST90199673	-0.0129762	0.0616184	0.833207	FALSE	FALSE	2
MR-link 2	phosphate	GCST90200393	ornithine	bioa_014	-0.137711	0.0941492	0.143554	FALSE	FALSE	1
MR-IVW	phosphate	GCST90200393	ornithine	bioa_014	-0.165194	0.0894391	0.0647471	FALSE	FALSE	1
MR-IVW LD	phosphate	GCST90200393	ornithine	bioa_014	-0.165194	0.0894391	0.0647471	FALSE	FALSE	1
MR-PCA	phosphate	GCST90200393	ornithine	bioa_014	-0.0730358	0.052532	0.164435	FALSE	FALSE	1
MR-link 2	cystine	M31454	choline	GCST90200327	0.0994781	0.0622524	0.110047	FALSE	FALSE	1
MR-IVW	cystine	M31454	choline	GCST90200327	0.0860657	0.0724111	0.234608	FALSE	FALSE	1
MR-IVW LD	cystine	M31454	choline	GCST90200327	0.0860657	0.0724111	0.234608	FALSE	FALSE	1
MR-PCA	cystine	M31454	choline	GCST90200327	0.0849658	0.0579849	0.142837	FALSE	FALSE	1
MR-link 2	n-stearoyl-sphingosine (d18:1/18:0)*	GCST90200341	citrulline	GCST90200403	-0.207593	0.0663117	0.00174475	FALSE	FALSE	4
MR-IVW	n-stearoyl-sphingosine (d18:1/18:0)*	GCST90200341	citrulline	GCST90200403	0.0203966	0.0701847	0.771347	FALSE	FALSE	4
MR-IVW LD	n-stearoyl-sphingosine (d18:1/18:0)*	GCST90200341	citrulline	GCST90200403	0.0203966	0.0701847	0.771347	FALSE	FALSE	4
MR-PCA	n-stearoyl-sphingosine (d18:1/18:0)*	GCST90200341	citrulline	GCST90200403	-0.0822381	0.0457649	0.0723407	FALSE	FALSE	4
MR-link 2	sarcosine	bioa_031	arginine	GCST90200372	-0.28508	0.104711	0.00647819	FALSE	FALSE	2
MR-IVW	sarcosine	bioa_031	arginine	GCST90200372	-0.182705	0.102735	0.075336	FALSE	FALSE	2
MR-IVW LD	sarcosine	bioa_031	arginine	GCST90200372	-0.185621	0.106944	0.082618	FALSE	FALSE	2
MR-PCA	sarcosine	bioa_031	arginine	GCST90200372	-0.19343	0.0860431	0.0245721	FALSE	FALSE	2
MR-link 2	tryptophan	GCST90200441	isoleucine	M01125	-0.0798647	0.140615	0.570057	FALSE	FALSE	1
MR-IVW	tryptophan	GCST90200441	isoleucine	M01125	0.0469087	0.175908	0.789726	FALSE	FALSE	1
MR-IVW LD	tryptophan	GCST90200441	isoleucine	M01125	0.0469087	0.175908	0.789726	FALSE	FALSE	1
MR-PCA	tryptophan	GCST90200441	isoleucine	M01125	-0.0155247	0.126578	0.902385	FALSE	FALSE	1
MR-link 2	1-methylxanthine	GCST90199763	3-(4-hydroxyphenyl)lactate	M32197	0.0664795	0.0485955	0.171306	FALSE	FALSE	3
MR-IVW	1-methylxanthine	GCST90199763	3-(4-hydroxyphenyl)lactate	M32197	0.0413079	0.0719213	0.565732	FALSE	FALSE	3
MR-IVW LD	1-methylxanthine	GCST90199763	3-(4-hydroxyphenyl)lactate	M32197	0.078117	0.0570445	0.170872	FALSE	FALSE	3
MR-PCA	1-methylxanthine	GCST90199763	3-(4-hydroxyphenyl)lactate	M32197	0.0364065	0.0488784	0.456369	FALSE	FALSE	3
MR-link 2	s-1-pyrroline-5-carboxylate	GCST90200381	phenylpyruvate	GCST90200365	0.0600236	0.0400215	0.13367	FALSE	FALSE	2
MR-IVW	s-1-pyrroline-5-carboxylate	GCST90200381	phenylpyruvate	GCST90200365	-0.0174652	0.0404971	0.666271	FALSE	FALSE	2
MR-IVW LD	s-1-pyrroline-5-carboxylate	GCST90200381	phenylpyruvate	GCST90200365	-0.0160659	0.042302	0.7041	FALSE	FALSE	2
MR-PCA	s-1-pyrroline-5-carboxylate	GCST90200381	phenylpyruvate	GCST90200365	-0.00866489	0.036486	0.81228	FALSE	FALSE	2
MR-link 2	glutamine	bioa_006	bilirubin (z,z)	GCST90200704	-0.0780895	0.0701627	0.265718	FALSE	FALSE	13
MR-IVW	glutamine	bioa_006	bilirubin (z,z)	GCST90200704	-0.0855024	0.0701984	0.22322	FALSE	FALSE	13
MR-IVW LD	glutamine	bioa_006	bilirubin (z,z)	GCST90200704	-0.0855024	0.0701984	0.22322	FALSE	FALSE	13
MR-PCA	glutamine	bioa_006	bilirubin (z,z)	GCST90200704	-0.0569987	0.0670652	0.39538	FALSE	FALSE	13
MR-link 2	2-hydroxyphenylacetate	GCST90200369	lactate	GCST90200408	0.0766387	0.0936998	0.413405	FALSE	FALSE	2
MR-IVW	2-hydroxyphenylacetate	GCST90200369	lactate	GCST90200408	0.0442834	0.0795447	0.577725	FALSE	FALSE	2
MR-IVW LD	2-hydroxyphenylacetate	GCST90200369	lactate	GCST90200408	0.0442834	0.0795447	0.577725	FALSE	FALSE	2
MR-PCA	2-hydroxyphenylacetate	GCST90200369	lactate	GCST90200408	0.0765061	0.0684005	0.263352	FALSE	FALSE	2
MR-link 2	glycohyocholate	GCST90199935	docosahexaenoate (dha; 22:6n3)	GCST90199651	-0.0106184	0.0815917	0.896455	FALSE	FALSE	4
MR-IVW	glycohyocholate	GCST90199935	docosahexaenoate (dha; 22:6n3)	GCST90199651	-0.00333311	0.076424	0.965213	FALSE	FALSE	4
MR-IVW LD	glycohyocholate	GCST90199935	docosahexaenoate (dha; 22:6n3)	GCST90199651	-0.00333311	0.076424	0.965213	FALSE	FALSE	4
MR-PCA	glycohyocholate	GCST90199935	docosahexaenoate (dha; 22:6n3)	GCST90199651	0.0148686	0.0481699	0.757573	FALSE	FALSE	4
MR-link 2	glycine	bioa_008	3-aminoisobutyrate	GCST90200310	0.114912	0.0355644	0.00123319	FALSE	FALSE	19
MR-IVW	glycine	bioa_008	3-aminoisobutyrate	GCST90200310	0.166348	0.0447126	0.000198916	FALSE	FALSE	19
MR-IVW LD	glycine	bioa_008	3-aminoisobutyrate	GCST90200310	0.161201	0.0445814	0.000299337	FALSE	FALSE	19
MR-PCA	glycine	bioa_008	3-aminoisobutyrate	GCST90200310	0.160594	0.0393615	4.50401e-05	FALSE	FALSE	19
MR-link 2	uridine	GCST90200407	hypoxanthine	M03127	0.116681	0.130509	0.371299	FALSE	FALSE	3
MR-IVW	uridine	GCST90200407	hypoxanthine	M03127	0.0237546	0.0886821	0.788805	FALSE	FALSE	3
MR-IVW LD	uridine	GCST90200407	hypoxanthine	M03127	0.0237546	0.0886821	0.788805	FALSE	FALSE	3
MR-PCA	uridine	GCST90200407	hypoxanthine	M03127	0.0497537	0.0762132	0.51387	FALSE	FALSE	3
MR-link 2	isoursodeoxycholate	GCST90199892	paraxanthine	M18254	-0.0495904	0.19342	0.797652	FALSE	FALSE	1
MR-IVW	isoursodeoxycholate	GCST90199892	paraxanthine	M18254	0.0572297	0.185503	0.757694	FALSE	FALSE	1
MR-IVW LD	isoursodeoxycholate	GCST90199892	paraxanthine	M18254	0.0572297	0.185503	0.757694	FALSE	FALSE	1
MR-PCA	isoursodeoxycholate	GCST90199892	paraxanthine	M18254	-0.0845629	0.171913	0.622794	FALSE	FALSE	1
MR-link 2	ornithine	bioa_014	glycerol 3-phosphate	M15365	0.100093	0.0971403	0.302826	FALSE	FALSE	9
MR-IVW	ornithine	bioa_014	glycerol 3-phosphate	M15365	0.0752514	0.102776	0.464052	FALSE	FALSE	9
MR-IVW LD	ornithine	bioa_014	glycerol 3-phosphate	M15365	0.0752514	0.102776	0.464052	FALSE	FALSE	9
MR-PCA	ornithine	bioa_014	glycerol 3-phosphate	M15365	0.136313	0.089896	0.129434	FALSE	FALSE	9
MR-link 2	kynurenine	M15140	bilirubin (z,z)	M27716	0.112852	0.0633023	0.0746284	FALSE	FALSE	4
MR-IVW	kynurenine	M15140	bilirubin (z,z)	M27716	0.103026	0.0653889	0.115121	FALSE	FALSE	4
MR-IVW LD	kynurenine	M15140	bilirubin (z,z)	M27716	0.103026	0.0653889	0.115121	FALSE	FALSE	4
MR-PCA	kynurenine	M15140	bilirubin (z,z)	M27716	0.0751483	0.0597296	0.208341	FALSE	FALSE	4
MR-link 2	1-(1-enyl-stearoyl)-2-arachidonoyl-gpe (p-18:0/20:4)*	GCST90200058	cysteinylglycine	GCST90200364	-0.0719044	0.0589615	0.222649	FALSE	FALSE	3
MR-IVW	1-(1-enyl-stearoyl)-2-arachidonoyl-gpe (p-18:0/20:4)*	GCST90200058	cysteinylglycine	GCST90200364	-0.0581091	0.0507819	0.252505	FALSE	FALSE	3
MR-IVW LD	1-(1-enyl-stearoyl)-2-arachidonoyl-gpe (p-18:0/20:4)*	GCST90200058	cysteinylglycine	GCST90200364	-0.0600509	0.0516829	0.245272	FALSE	FALSE	3
MR-PCA	1-(1-enyl-stearoyl)-2-arachidonoyl-gpe (p-18:0/20:4)*	GCST90200058	cysteinylglycine	GCST90200364	-0.0681232	0.0410935	0.0973653	FALSE	FALSE	3
MR-link 2	beta-citrylglutamate	GCST90199911	choline	GCST90200327	0.0185423	0.0233353	0.426844	FALSE	FALSE	2
MR-IVW	beta-citrylglutamate	GCST90199911	choline	GCST90200327	-0.00234194	0.0258474	0.927805	FALSE	FALSE	2
MR-IVW LD	beta-citrylglutamate	GCST90199911	choline	GCST90200327	-0.00282747	0.0274885	0.918074	FALSE	FALSE	2
MR-PCA	beta-citrylglutamate	GCST90199911	choline	GCST90200327	0.012852	0.0245227	0.600218	FALSE	FALSE	2
MR-link 2	glycine	bioa_008	paraxanthine	M18254	-0.0109701	0.0390812	0.778939	FALSE	FALSE	21
MR-IVW	glycine	bioa_008	paraxanthine	M18254	-0.0660188	0.0610331	0.279391	FALSE	FALSE	21
MR-IVW LD	glycine	bioa_008	paraxanthine	M18254	-0.0835335	0.0468349	0.074493	FALSE	FALSE	21
MR-PCA	glycine	bioa_008	paraxanthine	M18254	-0.0886416	0.0451866	0.0497996	FALSE	FALSE	21
MR-link 2	tyrosine	GCST90200427	hypotaurine	GCST90200379	-0.0794362	0.0920399	0.388103	FALSE	FALSE	2
MR-IVW	tyrosine	GCST90200427	hypotaurine	GCST90200379	-0.0903693	0.0972929	0.352973	FALSE	FALSE	2
MR-IVW LD	tyrosine	GCST90200427	hypotaurine	GCST90200379	-0.0903693	0.0972929	0.352973	FALSE	FALSE	2
MR-PCA	tyrosine	GCST90200427	hypotaurine	GCST90200379	-0.0969787	0.0719151	0.177492	FALSE	FALSE	2
MR-link 2	glutamate	GCST90200412	alpha-ketobutyrate	GCST90200438	0.534396	0.190598	0.0050506	FALSE	FALSE	1
MR-IVW	glutamate	GCST90200412	alpha-ketobutyrate	GCST90200438	0.0446864	0.155921	0.774421	FALSE	FALSE	1
MR-IVW LD	glutamate	GCST90200412	alpha-ketobutyrate	GCST90200438	0.0446864	0.155921	0.774421	FALSE	FALSE	1
MR-PCA	glutamate	GCST90200412	alpha-ketobutyrate	GCST90200438	0.127046	0.0851237	0.135571	FALSE	FALSE	1
MR-link 2	adenosine	M00555	tryptophan	bioa_020	0.00164355	0.102788	0.987243	FALSE	FALSE	2
MR-IVW	adenosine	M00555	tryptophan	bioa_020	0.0130282	0.06094	0.830712	FALSE	FALSE	2
MR-IVW LD	adenosine	M00555	tryptophan	bioa_020	0.0130282	0.06094	0.830712	FALSE	FALSE	2
MR-PCA	adenosine	M00555	tryptophan	bioa_020	0.0129031	0.0611278	0.832821	FALSE	FALSE	2
MR-link 2	inositol 1-phosphate (i1p)	M01481	histidine	met-d-His	6.29047e-13	8.61148e-08	0.999994	FALSE	FALSE	9
MR-IVW	inositol 1-phosphate (i1p)	M01481	histidine	met-d-His	0.00172892	0.00722352	0.810837	FALSE	FALSE	9
MR-IVW LD	inositol 1-phosphate (i1p)	M01481	histidine	met-d-His	0.00172892	0.00722352	0.810837	FALSE	FALSE	9
MR-PCA	inositol 1-phosphate (i1p)	M01481	histidine	met-d-His	0.00574701	0.00582366	0.323722	FALSE	FALSE	9
MR-link 2	citrulline	bioa_005	spermidine	GCST90200423	-0.0549663	0.0834962	0.51034	FALSE	FALSE	6
MR-IVW	citrulline	bioa_005	spermidine	GCST90200423	-0.141707	0.0931726	0.128283	FALSE	FALSE	6
MR-IVW LD	citrulline	bioa_005	spermidine	GCST90200423	-0.140221	0.0937877	0.134892	FALSE	FALSE	6
MR-PCA	citrulline	bioa_005	spermidine	GCST90200423	-0.0654601	0.0805309	0.4163	FALSE	FALSE	6
MR-link 2	inositol 1-phosphate (i1p)	M01481	n-palmitoyl-sphinganine (d18:0/16:0)	GCST90200064	-0.00843776	0.052528	0.872382	FALSE	FALSE	5
MR-IVW	inositol 1-phosphate (i1p)	M01481	n-palmitoyl-sphinganine (d18:0/16:0)	GCST90200064	0.0159039	0.0327473	0.627212	FALSE	FALSE	6
MR-IVW LD	inositol 1-phosphate (i1p)	M01481	n-palmitoyl-sphinganine (d18:0/16:0)	GCST90200064	0.0159039	0.0327473	0.627212	FALSE	FALSE	6
MR-PCA	inositol 1-phosphate (i1p)	M01481	n-palmitoyl-sphinganine (d18:0/16:0)	GCST90200064	-0.0173158	0.0266009	0.51508	FALSE	FALSE	6
MR-link 2	inositol 1-phosphate (i1p)	M01481	oleate (18:1n9)	M01359	1.64259e-14	1.70383e-08	0.999999	FALSE	FALSE	8
MR-IVW	inositol 1-phosphate (i1p)	M01481	oleate (18:1n9)	M01359	-0.003939	0.0286107	0.890497	FALSE	FALSE	9
MR-IVW LD	inositol 1-phosphate (i1p)	M01481	oleate (18:1n9)	M01359	-0.003939	0.0286107	0.890497	FALSE	FALSE	9
MR-PCA	inositol 1-phosphate (i1p)	M01481	oleate (18:1n9)	M01359	0.00300158	0.0233558	0.897741	FALSE	FALSE	9
MR-link 2	n-formylanthranilic acid	GCST90199960	cholesterol	M00063	-0.0208857	0.0498433	0.675196	FALSE	FALSE	2
MR-IVW	n-formylanthranilic acid	GCST90199960	cholesterol	M00063	-0.0298444	0.0603062	0.620684	FALSE	FALSE	2
MR-IVW LD	n-formylanthranilic acid	GCST90199960	cholesterol	M00063	-0.0113599	0.0533206	0.831288	FALSE	FALSE	2
MR-PCA	n-formylanthranilic acid	GCST90199960	cholesterol	M00063	-0.0388904	0.0474873	0.412807	FALSE	FALSE	2
MR-link 2	uridine	M00606	acetoacetate	GCST90200318	-0.0522807	0.12392	0.673105	FALSE	FALSE	3
MR-IVW	uridine	M00606	acetoacetate	GCST90200318	0.00937385	0.105419	0.929145	FALSE	FALSE	3
MR-IVW LD	uridine	M00606	acetoacetate	GCST90200318	0.00937385	0.105419	0.929145	FALSE	FALSE	3
MR-PCA	uridine	M00606	acetoacetate	GCST90200318	0.0136371	0.0815667	0.867221	FALSE	FALSE	3
MR-link 2	mannose	M00584	paraxanthine	M18254	0.0996815	0.0555557	0.0727712	FALSE	FALSE	1
MR-IVW	mannose	M00584	paraxanthine	M18254	0.0787473	0.0569661	0.166863	FALSE	FALSE	1
MR-IVW LD	mannose	M00584	paraxanthine	M18254	0.0787473	0.0569661	0.166863	FALSE	FALSE	1
MR-PCA	mannose	M00584	paraxanthine	M18254	0.106278	0.0576897	0.0654398	FALSE	FALSE	1
MR-link 2	citrulline	M02132	adenosine 5'-diphosphate (adp)	GCST90200355	0.37446	0.177968	0.0353715	FALSE	FALSE	1
MR-IVW	citrulline	M02132	adenosine 5'-diphosphate (adp)	GCST90200355	0.44459	0.208534	0.033009	FALSE	FALSE	1
MR-IVW LD	citrulline	M02132	adenosine 5'-diphosphate (adp)	GCST90200355	0.44459	0.208534	0.033009	FALSE	FALSE	1
MR-PCA	citrulline	M02132	adenosine 5'-diphosphate (adp)	GCST90200355	0.320151	0.163016	0.0495391	FALSE	FALSE	1
MR-link 2	2-aminobutyrate	GCST90200305	phenylalanine	M00064	0.0286428	0.0873929	0.743103	FALSE	FALSE	2
MR-IVW	2-aminobutyrate	GCST90200305	phenylalanine	M00064	-0.000105265	0.081183	0.998965	FALSE	FALSE	2
MR-IVW LD	2-aminobutyrate	GCST90200305	phenylalanine	M00064	-0.000105265	0.081183	0.998965	FALSE	FALSE	2
MR-PCA	2-aminobutyrate	GCST90200305	phenylalanine	M00064	-0.0315199	0.0737553	0.669119	FALSE	FALSE	2
MR-link 2	uridine	GCST90200407	eicosapentaenoate (epa; 20:5n3)	GCST90200349	0.280992	0.0908771	0.00198811	FALSE	FALSE	3
MR-IVW	uridine	GCST90200407	eicosapentaenoate (epa; 20:5n3)	GCST90200349	0.118995	0.080361	0.138671	FALSE	FALSE	3
MR-IVW LD	uridine	GCST90200407	eicosapentaenoate (epa; 20:5n3)	GCST90200349	0.118995	0.080361	0.138671	FALSE	FALSE	3
MR-PCA	uridine	GCST90200407	eicosapentaenoate (epa; 20:5n3)	GCST90200349	0.125573	0.0573894	0.0286628	FALSE	FALSE	3
MR-link 2	retinol (vitamin a)	GCST90200405	bilirubin (z,z)	M27716	-0.356902	0.202425	0.0778782	FALSE	FALSE	1
MR-IVW	retinol (vitamin a)	GCST90200405	bilirubin (z,z)	M27716	-0.215669	0.184454	0.242311	FALSE	FALSE	1
MR-IVW LD	retinol (vitamin a)	GCST90200405	bilirubin (z,z)	M27716	-0.215669	0.184454	0.242311	FALSE	FALSE	1
MR-PCA	retinol (vitamin a)	GCST90200405	bilirubin (z,z)	M27716	-0.217722	0.168352	0.195924	FALSE	FALSE	1
MR-link 2	sphingosine	GCST90200385	3-ureidopropionate	GCST90200283	-0.00297515	0.155801	0.984765	FALSE	FALSE	1
MR-IVW	sphingosine	GCST90200385	3-ureidopropionate	GCST90200283	0.0768653	0.150424	0.609357	FALSE	FALSE	1
MR-IVW LD	sphingosine	GCST90200385	3-ureidopropionate	GCST90200283	0.0768653	0.150424	0.609357	FALSE	FALSE	1
MR-PCA	sphingosine	GCST90200385	3-ureidopropionate	GCST90200283	0.0302767	0.0909664	0.73926	FALSE	FALSE	1
MR-link 2	cysteinylglycine	GCST90200364	hypotaurine	GCST90200379	0.247282	0.0602831	4.0959e-05	FALSE	FALSE	3
MR-IVW	cysteinylglycine	GCST90200364	hypotaurine	GCST90200379	0.224298	0.0570213	8.36897e-05	FALSE	FALSE	3
MR-IVW LD	cysteinylglycine	GCST90200364	hypotaurine	GCST90200379	0.224008	0.0583193	0.000122503	FALSE	FALSE	3
MR-PCA	cysteinylglycine	GCST90200364	hypotaurine	GCST90200379	0.159789	0.0472763	0.000725127	FALSE	FALSE	3
MR-link 2	phenylalanine	GCST90200396	5-acetylamino-6-formylamino-3-methyluracil	GCST90200680	-0.0211083	0.095463	0.825003	FALSE	FALSE	1
MR-IVW	phenylalanine	GCST90200396	5-acetylamino-6-formylamino-3-methyluracil	GCST90200680	-0.175353	0.209369	0.402295	FALSE	FALSE	1
MR-IVW LD	phenylalanine	GCST90200396	5-acetylamino-6-formylamino-3-methyluracil	GCST90200680	-0.179469	0.104465	0.0858001	FALSE	FALSE	1
MR-PCA	phenylalanine	GCST90200396	5-acetylamino-6-formylamino-3-methyluracil	GCST90200680	-0.0165936	0.0981825	0.865791	FALSE	FALSE	1
MR-link 2	cytidine	GCST90200429	alpha-ketobutyrate	GCST90200438	0.148366	0.144059	0.303058	FALSE	FALSE	1
MR-IVW	cytidine	GCST90200429	alpha-ketobutyrate	GCST90200438	0.0488945	0.145469	0.736783	FALSE	FALSE	1
MR-IVW LD	cytidine	GCST90200429	alpha-ketobutyrate	GCST90200438	0.0488945	0.145469	0.736783	FALSE	FALSE	1
MR-PCA	cytidine	GCST90200429	alpha-ketobutyrate	GCST90200438	0.0844705	0.0890339	0.34275	FALSE	FALSE	1
MR-link 2	ornithine	bioa_014	cholesterol	GCST90200368	0.0489639	0.112801	0.664235	FALSE	FALSE	7
MR-IVW	ornithine	bioa_014	cholesterol	GCST90200368	0.217461	0.111351	0.0508284	FALSE	FALSE	7
MR-IVW LD	ornithine	bioa_014	cholesterol	GCST90200368	0.217461	0.111351	0.0508284	FALSE	FALSE	7
MR-PCA	ornithine	bioa_014	cholesterol	GCST90200368	0.0164377	0.0976056	0.866261	FALSE	FALSE	7
MR-link 2	retinol (vitamin a)	GCST90200405	docosahexaenoate (dha; 22:6n3)	GCST90199651	0.0929137	0.185812	0.617046	FALSE	FALSE	2
MR-IVW	retinol (vitamin a)	GCST90200405	docosahexaenoate (dha; 22:6n3)	GCST90199651	-0.0520696	0.116342	0.654474	FALSE	FALSE	2
MR-IVW LD	retinol (vitamin a)	GCST90200405	docosahexaenoate (dha; 22:6n3)	GCST90199651	-0.0520696	0.116342	0.654474	FALSE	FALSE	2
MR-PCA	retinol (vitamin a)	GCST90200405	docosahexaenoate (dha; 22:6n3)	GCST90199651	0.0536602	0.0698889	0.44261	FALSE	FALSE	2
MR-link 2	histidine	GCST90200377	urea	GCST90200417	0.0782573	0.164222	0.633695	FALSE	FALSE	2
MR-IVW	histidine	GCST90200377	urea	GCST90200417	0.0622289	0.110534	0.573445	FALSE	FALSE	2
MR-IVW LD	histidine	GCST90200377	urea	GCST90200417	0.0622289	0.110534	0.573445	FALSE	FALSE	2
MR-PCA	histidine	GCST90200377	urea	GCST90200417	0.0368962	0.062524	0.555115	FALSE	FALSE	2
MR-link 2	hypotaurine	GCST90200379	bilirubin (z,z)	GCST90200704	0.0474421	0.0828219	0.566767	FALSE	FALSE	3
MR-IVW	hypotaurine	GCST90200379	bilirubin (z,z)	GCST90200704	0.0689971	0.0893392	0.439934	FALSE	FALSE	3
MR-IVW LD	hypotaurine	GCST90200379	bilirubin (z,z)	GCST90200704	0.0689971	0.0893392	0.439934	FALSE	FALSE	3
MR-PCA	hypotaurine	GCST90200379	bilirubin (z,z)	GCST90200704	-0.00480672	0.0612141	0.937412	FALSE	FALSE	3
MR-link 2	n-stearoyl-sphingosine (d18:1/18:0)*	GCST90200341	isoleucine	bioa_010	0.0186047	0.0374287	0.619139	FALSE	FALSE	3
MR-IVW	n-stearoyl-sphingosine (d18:1/18:0)*	GCST90200341	isoleucine	bioa_010	-0.0355166	0.0301527	0.23884	FALSE	FALSE	3
MR-IVW LD	n-stearoyl-sphingosine (d18:1/18:0)*	GCST90200341	isoleucine	bioa_010	-0.0355166	0.0301527	0.23884	FALSE	FALSE	3
MR-PCA	n-stearoyl-sphingosine (d18:1/18:0)*	GCST90200341	isoleucine	bioa_010	-0.0153318	0.0267506	0.56655	FALSE	FALSE	3
MR-link 2	dehydroepiandrosterone sulfate (dhea-s)	GCST90199673	3-methyl-2-oxovalerate	M15676	0.153217	0.108345	0.157316	FALSE	FALSE	1
MR-IVW	dehydroepiandrosterone sulfate (dhea-s)	GCST90199673	3-methyl-2-oxovalerate	M15676	0.203669	0.117409	0.082795	FALSE	FALSE	1
MR-IVW LD	dehydroepiandrosterone sulfate (dhea-s)	GCST90199673	3-methyl-2-oxovalerate	M15676	0.203669	0.117409	0.082795	FALSE	FALSE	1
MR-PCA	dehydroepiandrosterone sulfate (dhea-s)	GCST90199673	3-methyl-2-oxovalerate	M15676	0.173458	0.125116	0.165631	FALSE	FALSE	1
MR-link 2	betaine	GCST90200425	cysteine	GCST90200439	0.06303	0.0444868	0.156534	FALSE	FALSE	6
MR-IVW	betaine	GCST90200425	cysteine	GCST90200439	0.00469374	0.0407449	0.908288	FALSE	FALSE	6
MR-IVW LD	betaine	GCST90200425	cysteine	GCST90200439	-0.00752892	0.0391996	0.84769	FALSE	FALSE	6
MR-PCA	betaine	GCST90200425	cysteine	GCST90200439	0.00834615	0.0330644	0.800716	FALSE	FALSE	6
MR-link 2	histidine	bioa_009	cholesterol	GCST90200368	0.0707232	0.0992991	0.476326	FALSE	FALSE	8
MR-IVW	histidine	bioa_009	cholesterol	GCST90200368	-0.0412223	0.12245	0.736384	FALSE	FALSE	8
MR-IVW LD	histidine	bioa_009	cholesterol	GCST90200368	-0.0192742	0.119061	0.871396	FALSE	FALSE	8
MR-PCA	histidine	bioa_009	cholesterol	GCST90200368	0.0107989	0.0947345	0.909245	FALSE	FALSE	8
MR-link 2	leucine	M00060	aspartate	bioa_004	-0.127588	0.0523606	0.0148211	FALSE	FALSE	2
MR-IVW	leucine	M00060	aspartate	bioa_004	-0.140115	0.0466815	0.00268633	FALSE	FALSE	2
MR-IVW LD	leucine	M00060	aspartate	bioa_004	-0.140115	0.0466815	0.00268633	FALSE	FALSE	2
MR-PCA	leucine	M00060	aspartate	bioa_004	-0.120807	0.0498053	0.0152835	FALSE	FALSE	2
MR-link 2	hypotaurine	GCST90200379	asparagine	bioa_003	0.0757244	0.106758	0.478133	FALSE	FALSE	1
MR-IVW	hypotaurine	GCST90200379	asparagine	bioa_003	0.0658902	0.0704708	0.349788	FALSE	FALSE	1
MR-IVW LD	hypotaurine	GCST90200379	asparagine	bioa_003	0.0658902	0.0704708	0.349788	FALSE	FALSE	1
MR-PCA	hypotaurine	GCST90200379	asparagine	bioa_003	0.0182709	0.0698927	0.793773	FALSE	FALSE	1
MR-link 2	citrulline	bioa_005	choline	GCST90200327	0.0260292	0.0831911	0.754369	FALSE	FALSE	6
MR-IVW	citrulline	bioa_005	choline	GCST90200327	0.00610597	0.0878718	0.944602	FALSE	FALSE	6
MR-IVW LD	citrulline	bioa_005	choline	GCST90200327	0.00546062	0.0884519	0.950774	FALSE	FALSE	6
MR-PCA	citrulline	bioa_005	choline	GCST90200327	0.0864188	0.0759487	0.25518	FALSE	FALSE	6
MR-link 2	cytidine	GCST90200429	acetylphosphate	M15488	-0.251458	0.141293	0.0751259	FALSE	FALSE	1
MR-IVW	cytidine	GCST90200429	acetylphosphate	M15488	-0.118594	0.159844	0.458126	FALSE	FALSE	1
MR-IVW LD	cytidine	GCST90200429	acetylphosphate	M15488	-0.118594	0.159844	0.458126	FALSE	FALSE	1
MR-PCA	cytidine	GCST90200429	acetylphosphate	M15488	-0.198375	0.130492	0.128457	FALSE	FALSE	1
MR-link 2	eicosapentaenoate (epa; 20:5n3)	M18467	citrulline	bioa_005	-0.0627591	0.075803	0.407714	FALSE	FALSE	1
MR-IVW	eicosapentaenoate (epa; 20:5n3)	M18467	citrulline	bioa_005	-0.0387335	0.0510322	0.447853	FALSE	FALSE	1
MR-IVW LD	eicosapentaenoate (epa; 20:5n3)	M18467	citrulline	bioa_005	-0.0387335	0.0510322	0.447853	FALSE	FALSE	1
MR-PCA	eicosapentaenoate (epa; 20:5n3)	M18467	citrulline	bioa_005	-0.0488619	0.0478267	0.306949	FALSE	FALSE	1
MR-link 2	ornithine	GCST90200404	glycohyocholate	GCST90199935	-0.00334616	0.154225	0.98269	FALSE	FALSE	1
MR-IVW	ornithine	GCST90200404	glycohyocholate	GCST90199935	-0.116983	0.112877	0.300026	FALSE	FALSE	2
MR-IVW LD	ornithine	GCST90200404	glycohyocholate	GCST90199935	-0.116983	0.112877	0.300026	FALSE	FALSE	2
MR-PCA	ornithine	GCST90200404	glycohyocholate	GCST90199935	0.0467673	0.0775084	0.546253	FALSE	FALSE	2
MR-link 2	n-stearoyl-sphingosine (d18:1/18:0)*	GCST90200341	alanine	GCST90200431	0.120473	0.0658829	0.0674602	FALSE	FALSE	4
MR-IVW	n-stearoyl-sphingosine (d18:1/18:0)*	GCST90200341	alanine	GCST90200431	0.1162	0.0697193	0.095579	FALSE	FALSE	4
MR-IVW LD	n-stearoyl-sphingosine (d18:1/18:0)*	GCST90200341	alanine	GCST90200431	0.1162	0.0697193	0.095579	FALSE	FALSE	4
MR-PCA	n-stearoyl-sphingosine (d18:1/18:0)*	GCST90200341	alanine	GCST90200431	0.0742785	0.0454629	0.102295	FALSE	FALSE	4
MR-link 2	glycine	GCST90200707	glycerol	GCST90200325	-0.0533979	0.0302796	0.0778172	FALSE	FALSE	4
MR-IVW	glycine	GCST90200707	glycerol	GCST90200325	-0.0100607	0.0266214	0.705491	FALSE	FALSE	4
MR-IVW LD	glycine	GCST90200707	glycerol	GCST90200325	-0.0103734	0.0268524	0.699266	FALSE	FALSE	4
MR-PCA	glycine	GCST90200707	glycerol	GCST90200325	-0.0304334	0.026415	0.249269	FALSE	FALSE	4
MR-link 2	leucine	met-d-Leu	3-aminoisobutyrate	GCST90200310	-0.0159204	0.0980003	0.870949	FALSE	FALSE	12
MR-IVW	leucine	met-d-Leu	3-aminoisobutyrate	GCST90200310	0.0334034	0.0963387	0.728795	FALSE	FALSE	12
MR-IVW LD	leucine	met-d-Leu	3-aminoisobutyrate	GCST90200310	0.032813	0.0987427	0.739657	FALSE	FALSE	12
MR-PCA	leucine	met-d-Leu	3-aminoisobutyrate	GCST90200310	-0.0137945	0.0794359	0.862136	FALSE	FALSE	12
MR-link 2	1-(1-enyl-stearoyl)-2-arachidonoyl-gpe (p-18:0/20:4)*	GCST90200058	valine	met-d-Val	-0.0395381	0.0163492	0.0155909	FALSE	FALSE	3
MR-IVW	1-(1-enyl-stearoyl)-2-arachidonoyl-gpe (p-18:0/20:4)*	GCST90200058	valine	met-d-Val	-0.0165566	0.0141354	0.241484	FALSE	FALSE	3
MR-IVW LD	1-(1-enyl-stearoyl)-2-arachidonoyl-gpe (p-18:0/20:4)*	GCST90200058	valine	met-d-Val	-0.0188554	0.0138096	0.172132	FALSE	FALSE	3
MR-PCA	1-(1-enyl-stearoyl)-2-arachidonoyl-gpe (p-18:0/20:4)*	GCST90200058	valine	met-d-Val	-0.0125882	0.0111742	0.259935	FALSE	FALSE	3
MR-link 2	kynurenine	M15140	leucine	bioa_011	0.00244621	0.0185962	0.895345	FALSE	FALSE	4
MR-IVW	kynurenine	M15140	leucine	bioa_011	0.0274404	0.0178578	0.124389	FALSE	FALSE	4
MR-IVW LD	kynurenine	M15140	leucine	bioa_011	0.0274404	0.0178578	0.124389	FALSE	FALSE	4
MR-PCA	kynurenine	M15140	leucine	bioa_011	0.0255472	0.0163425	0.117996	FALSE	FALSE	4
MR-link 2	tryptophan	GCST90200441	theobromine	GCST90199644	0.0580677	0.125235	0.642883	FALSE	FALSE	2
MR-IVW	tryptophan	GCST90200441	theobromine	GCST90199644	0.0888658	0.115531	0.441779	FALSE	FALSE	2
MR-IVW LD	tryptophan	GCST90200441	theobromine	GCST90199644	0.0888658	0.115531	0.441779	FALSE	FALSE	2
MR-PCA	tryptophan	GCST90200441	theobromine	GCST90199644	0.0499312	0.0668766	0.455295	FALSE	FALSE	2
MR-link 2	pantothenate	GCST90200279	alanine	GCST90200431	-0.0120875	0.243638	0.960431	FALSE	FALSE	1
MR-IVW	pantothenate	GCST90200279	alanine	GCST90200431	-0.0596737	0.170378	0.726157	FALSE	FALSE	1
MR-IVW LD	pantothenate	GCST90200279	alanine	GCST90200431	-0.0596737	0.170378	0.726157	FALSE	FALSE	1
MR-PCA	pantothenate	GCST90200279	alanine	GCST90200431	0.0130729	0.106058	0.9019	FALSE	FALSE	1
MR-link 2	n-acetyl-aspartyl-glutamate (naag)	GCST90200684	n-stearoyl-sphingosine (d18:1/18:0)*	GCST90200341	-0.0349934	0.010431	0.00079432	FALSE	FALSE	2
MR-IVW	n-acetyl-aspartyl-glutamate (naag)	GCST90200684	n-stearoyl-sphingosine (d18:1/18:0)*	GCST90200341	-0.0455413	0.0176552	0.00989478	FALSE	FALSE	2
MR-IVW LD	n-acetyl-aspartyl-glutamate (naag)	GCST90200684	n-stearoyl-sphingosine (d18:1/18:0)*	GCST90200341	-0.0512431	0.0172806	0.00302337	FALSE	FALSE	2
MR-PCA	n-acetyl-aspartyl-glutamate (naag)	GCST90200684	n-stearoyl-sphingosine (d18:1/18:0)*	GCST90200341	-0.0576943	0.0183178	0.00163483	FALSE	FALSE	2
MR-link 2	glutamine	met-d-Gln	phosphate	M11438	0.0790292	0.0552916	0.152913	FALSE	FALSE	36
MR-IVW	glutamine	met-d-Gln	phosphate	M11438	0.0437832	0.0592515	0.459945	FALSE	FALSE	36
MR-IVW LD	glutamine	met-d-Gln	phosphate	M11438	0.0463097	0.0576651	0.421928	FALSE	FALSE	36
MR-PCA	glutamine	met-d-Gln	phosphate	M11438	0.0765723	0.0532061	0.150104	FALSE	FALSE	36
MR-link 2	s-1-pyrroline-5-carboxylate	GCST90200381	hypotaurine	GCST90200379	0.0393871	0.0477942	0.409884	FALSE	FALSE	2
MR-IVW	s-1-pyrroline-5-carboxylate	GCST90200381	hypotaurine	GCST90200379	-0.0323783	0.0547417	0.554203	FALSE	FALSE	2
MR-IVW LD	s-1-pyrroline-5-carboxylate	GCST90200381	hypotaurine	GCST90200379	-0.0203318	0.0423729	0.631348	FALSE	FALSE	2
MR-PCA	s-1-pyrroline-5-carboxylate	GCST90200381	hypotaurine	GCST90200379	-0.0200691	0.0365482	0.582927	FALSE	FALSE	2
MR-link 2	creatinine	met-d-Creatinine	paraxanthine	M18254	0.0898129	0.0744038	0.227393	FALSE	FALSE	52
MR-IVW	creatinine	met-d-Creatinine	paraxanthine	M18254	0.076254	0.0727328	0.294448	FALSE	FALSE	52
MR-IVW LD	creatinine	met-d-Creatinine	paraxanthine	M18254	0.0786972	0.0722283	0.275906	FALSE	FALSE	52
MR-PCA	creatinine	met-d-Creatinine	paraxanthine	M18254	0.0710777	0.06344	0.262547	FALSE	FALSE	52
MR-link 2	1-methylxanthine	GCST90199763	retinol (vitamin a)	GCST90200405	0.0357217	0.0445218	0.422356	FALSE	FALSE	3
MR-IVW	1-methylxanthine	GCST90199763	retinol (vitamin a)	GCST90200405	0.0529864	0.0496916	0.286286	FALSE	FALSE	3
MR-IVW LD	1-methylxanthine	GCST90199763	retinol (vitamin a)	GCST90200405	0.0529864	0.0496916	0.286286	FALSE	FALSE	3
MR-PCA	1-methylxanthine	GCST90199763	retinol (vitamin a)	GCST90200405	0.0525227	0.0416647	0.207452	FALSE	FALSE	3
MR-link 2	n-stearoyl-sphingosine (d18:1/18:0)*	GCST90200341	sarcosine	GCST90200291	0.0459411	0.0747836	0.539004	FALSE	FALSE	4
MR-IVW	n-stearoyl-sphingosine (d18:1/18:0)*	GCST90200341	sarcosine	GCST90200291	0.0871679	0.0698977	0.212369	FALSE	FALSE	4
MR-IVW LD	n-stearoyl-sphingosine (d18:1/18:0)*	GCST90200341	sarcosine	GCST90200291	0.0871679	0.0698977	0.212369	FALSE	FALSE	4
MR-PCA	n-stearoyl-sphingosine (d18:1/18:0)*	GCST90200341	sarcosine	GCST90200291	0.0046133	0.0455771	0.919376	FALSE	FALSE	4
MR-link 2	creatinine	bioa_026	5,6-dihydrothymine	GCST90200339	0.13979	0.103048	0.174925	FALSE	FALSE	23
MR-IVW	creatinine	bioa_026	5,6-dihydrothymine	GCST90200339	0.112354	0.0965155	0.244384	FALSE	FALSE	23
MR-IVW LD	creatinine	bioa_026	5,6-dihydrothymine	GCST90200339	0.112354	0.0965155	0.244384	FALSE	FALSE	23
MR-PCA	creatinine	bioa_026	5,6-dihydrothymine	GCST90200339	0.1633	0.0843272	0.0528059	FALSE	FALSE	23
MR-link 2	2-aminobutyrate	M32348	paraxanthine	M18254	0.0214511	0.121779	0.860178	FALSE	FALSE	2
MR-IVW	2-aminobutyrate	M32348	paraxanthine	M18254	0.0625968	0.0977875	0.522088	FALSE	FALSE	2
MR-IVW LD	2-aminobutyrate	M32348	paraxanthine	M18254	0.0625968	0.0977875	0.522088	FALSE	FALSE	2
MR-PCA	2-aminobutyrate	M32348	paraxanthine	M18254	0.0433677	0.0839849	0.605593	FALSE	FALSE	2
MR-link 2	isoleucine	met-d-Ile	theobromine	M18392	0.0685342	0.140598	0.62594	FALSE	FALSE	7
MR-IVW	isoleucine	met-d-Ile	theobromine	M18392	-0.0169501	0.146941	0.908166	FALSE	FALSE	7
MR-IVW LD	isoleucine	met-d-Ile	theobromine	M18392	-0.0169501	0.146941	0.908166	FALSE	FALSE	7
MR-PCA	isoleucine	met-d-Ile	theobromine	M18392	-0.018014	0.141416	0.898637	FALSE	FALSE	7
MR-link 2	alanine	bioa_001	dimethylglycine	GCST90200424	0.0220052	0.0916466	0.810246	FALSE	FALSE	15
MR-IVW	alanine	bioa_001	dimethylglycine	GCST90200424	0.00613709	0.0982937	0.950215	FALSE	FALSE	15
MR-IVW LD	alanine	bioa_001	dimethylglycine	GCST90200424	0.0114703	0.0945264	0.903418	FALSE	FALSE	15
MR-PCA	alanine	bioa_001	dimethylglycine	GCST90200424	0.0333216	0.084398	0.692979	FALSE	FALSE	15
MR-link 2	5-oxoproline	GCST90200280	lactate	met-d-Lactate	0.00191327	0.00864036	0.824754	FALSE	FALSE	2
MR-IVW	5-oxoproline	GCST90200280	lactate	met-d-Lactate	0.000462861	0.00824365	0.955224	FALSE	FALSE	2
MR-IVW LD	5-oxoproline	GCST90200280	lactate	met-d-Lactate	-0.000644173	0.00850065	0.939595	FALSE	FALSE	2
MR-PCA	5-oxoproline	GCST90200280	lactate	met-d-Lactate	-0.00320418	0.008826	0.716576	FALSE	FALSE	2
MR-link 2	spermidine	bioa_033	3-hydroxybutyrate (bhba)	met-d-bOHbutyrate	-0.013242	0.0224744	0.555724	FALSE	FALSE	2
MR-IVW	spermidine	bioa_033	3-hydroxybutyrate (bhba)	met-d-bOHbutyrate	-0.0171198	0.0191229	0.370653	FALSE	FALSE	2
MR-IVW LD	spermidine	bioa_033	3-hydroxybutyrate (bhba)	met-d-bOHbutyrate	-0.0170911	0.0192228	0.373946	FALSE	FALSE	2
MR-PCA	spermidine	bioa_033	3-hydroxybutyrate (bhba)	met-d-bOHbutyrate	9.06943e-05	0.0179103	0.99596	FALSE	FALSE	2
MR-link 2	arginine	bioa_002	allantoin	M01107	0.00992713	0.0874495	0.90962	FALSE	FALSE	12
MR-IVW	arginine	bioa_002	allantoin	M01107	0.00102732	0.0842065	0.990266	FALSE	FALSE	12
MR-IVW LD	arginine	bioa_002	allantoin	M01107	0.000912666	0.0850553	0.991439	FALSE	FALSE	12
MR-PCA	arginine	bioa_002	allantoin	M01107	0.00560573	0.0801357	0.944231	FALSE	FALSE	12
MR-link 2	sphingosine	GCST90200385	histidine	met-d-His	0.0228933	0.0397139	0.564308	FALSE	FALSE	1
MR-IVW	sphingosine	GCST90200385	histidine	met-d-His	-0.0376163	0.0385429	0.329084	FALSE	FALSE	1
MR-IVW LD	sphingosine	GCST90200385	histidine	met-d-His	-0.0376163	0.0385429	0.329084	FALSE	FALSE	1
MR-PCA	sphingosine	GCST90200385	histidine	met-d-His	0.00694022	0.0234313	0.767082	FALSE	FALSE	1
MR-link 2	cystine	M31454	betaine	M03141	0.00234339	0.0805598	0.976794	FALSE	FALSE	1
MR-IVW	cystine	M31454	betaine	M03141	-0.052924	0.0767397	0.490411	FALSE	FALSE	1
MR-IVW LD	cystine	M31454	betaine	M03141	-0.052924	0.0767397	0.490411	FALSE	FALSE	1
MR-PCA	cystine	M31454	betaine	M03141	-0.0464473	0.0630669	0.46144	FALSE	FALSE	1
MR-link 2	cytidine	GCST90200429	kynurenine	M15140	-0.169242	0.139181	0.223991	FALSE	FALSE	1
MR-IVW	cytidine	GCST90200429	kynurenine	M15140	-0.0997475	0.159596	0.531971	FALSE	FALSE	1
MR-IVW LD	cytidine	GCST90200429	kynurenine	M15140	-0.0997475	0.159596	0.531971	FALSE	FALSE	1
MR-PCA	cytidine	GCST90200429	kynurenine	M15140	-0.00772902	0.130292	0.952697	FALSE	FALSE	1
MR-link 2	n-acetylornithine	M15630	sarcosine	GCST90200291	-0.00416332	0.0210788	0.843427	FALSE	FALSE	1
MR-IVW	n-acetylornithine	M15630	sarcosine	GCST90200291	0.00681774	0.0240464	0.776775	FALSE	FALSE	1
MR-IVW LD	n-acetylornithine	M15630	sarcosine	GCST90200291	0.00681774	0.0240464	0.776775	FALSE	FALSE	1
MR-PCA	n-acetylornithine	M15630	sarcosine	GCST90200291	0.00145702	0.0232848	0.950106	FALSE	FALSE	1
MR-link 2	leucine	M00060	methionine	M01302	0.140578	0.0916925	0.125239	FALSE	FALSE	2
MR-IVW	leucine	M00060	methionine	M01302	0.0737389	0.0955263	0.44016	FALSE	FALSE	2
MR-IVW LD	leucine	M00060	methionine	M01302	0.0737389	0.0955263	0.44016	FALSE	FALSE	2
MR-PCA	leucine	M00060	methionine	M01302	0.0631136	0.0987145	0.522592	FALSE	FALSE	2
MR-link 2	1-methylnicotinamide	GCST90200406	urate	M01604	0.0555132	0.165844	0.737827	FALSE	FALSE	1
MR-IVW	1-methylnicotinamide	GCST90200406	urate	M01604	-0.0418129	0.177705	0.81398	FALSE	FALSE	1
MR-IVW LD	1-methylnicotinamide	GCST90200406	urate	M01604	-0.0418129	0.177705	0.81398	FALSE	FALSE	1
MR-PCA	1-methylnicotinamide	GCST90200406	urate	M01604	0.113607	0.118548	0.337903	FALSE	FALSE	1
MR-link 2	myo-inositol	M19934	glycine	bioa_008	0.0270987	0.0321277	0.398965	FALSE	FALSE	2
MR-IVW	myo-inositol	M19934	glycine	bioa_008	0.0198597	0.0300924	0.50928	FALSE	FALSE	2
MR-IVW LD	myo-inositol	M19934	glycine	bioa_008	0.0198597	0.0300924	0.50928	FALSE	FALSE	2
MR-PCA	myo-inositol	M19934	glycine	bioa_008	0.0267483	0.0278171	0.336262	FALSE	FALSE	2
MR-link 2	aspartate	bioa_004	betaine	GCST90200425	0.128894	0.089407	0.1494	FALSE	FALSE	3
MR-IVW	aspartate	bioa_004	betaine	GCST90200425	0.0560454	0.0871371	0.520103	FALSE	FALSE	3
MR-IVW LD	aspartate	bioa_004	betaine	GCST90200425	0.0560454	0.0871371	0.520103	FALSE	FALSE	3
MR-PCA	aspartate	bioa_004	betaine	GCST90200425	0.137284	0.0839339	0.10192	FALSE	FALSE	3
MR-link 2	3-aminoisobutyrate	GCST90200310	serine	bioa_018	-0.0365132	0.0126729	0.00396176	FALSE	FALSE	2
MR-IVW	3-aminoisobutyrate	GCST90200310	serine	bioa_018	-0.0334909	0.0129317	0.00960201	FALSE	FALSE	2
MR-IVW LD	3-aminoisobutyrate	GCST90200310	serine	bioa_018	-0.0328725	0.013412	0.0142471	FALSE	FALSE	2
MR-PCA	3-aminoisobutyrate	GCST90200310	serine	bioa_018	-0.0312921	0.0124091	0.0116788	FALSE	FALSE	2
MR-link 2	pyruvate	met-d-Pyruvate	glucose	met-d-Glucose	0.129347	0.0189785	9.39803e-12	TRUE	TRUE	19
MR-IVW	pyruvate	met-d-Pyruvate	glucose	met-d-Glucose	0.09653	0.0222062	1.38021e-05	FALSE	TRUE	19
MR-IVW LD	pyruvate	met-d-Pyruvate	glucose	met-d-Glucose	0.0861173	0.0202576	2.12709e-05	FALSE	TRUE	19
MR-PCA	pyruvate	met-d-Pyruvate	glucose	met-d-Glucose	0.0773944	0.0174684	9.3999e-06	FALSE	TRUE	19
MR-link 2	3-(4-hydroxyphenyl)lactate	GCST90200371	sarcosine	bioa_031	-0.0187142	0.0563128	0.739643	FALSE	FALSE	2
MR-IVW	3-(4-hydroxyphenyl)lactate	GCST90200371	sarcosine	bioa_031	0.0478903	0.0533252	0.369143	FALSE	FALSE	2
MR-IVW LD	3-(4-hydroxyphenyl)lactate	GCST90200371	sarcosine	bioa_031	0.0478903	0.0533252	0.369143	FALSE	FALSE	2
MR-PCA	3-(4-hydroxyphenyl)lactate	GCST90200371	sarcosine	bioa_031	-0.00728654	0.0452904	0.872184	FALSE	FALSE	2
MR-link 2	citrate	met-d-Citrate	1,7-dimethylurate	M34400	0.0397932	0.0655851	0.544023	FALSE	FALSE	26
MR-IVW	citrate	met-d-Citrate	1,7-dimethylurate	M34400	0.0966726	0.0682246	0.15649	FALSE	FALSE	26
MR-IVW LD	citrate	met-d-Citrate	1,7-dimethylurate	M34400	0.104154	0.0684746	0.128246	FALSE	FALSE	26
MR-PCA	citrate	met-d-Citrate	1,7-dimethylurate	M34400	0.0824282	0.0660125	0.211784	FALSE	FALSE	26
MR-link 2	tyrosine	M01299	glycerol	GCST90200325	-0.0480345	0.0878707	0.584619	FALSE	FALSE	3
MR-IVW	tyrosine	M01299	glycerol	GCST90200325	-0.12765	0.0912212	0.161709	FALSE	FALSE	3
MR-IVW LD	tyrosine	M01299	glycerol	GCST90200325	-0.12765	0.0912212	0.161709	FALSE	FALSE	3
MR-PCA	tyrosine	M01299	glycerol	GCST90200325	-0.012778	0.0730976	0.861232	FALSE	FALSE	3
MR-link 2	pyruvate	met-d-Pyruvate	caffeine	M00569	0.132922	0.0903669	0.141315	FALSE	FALSE	15
MR-IVW	pyruvate	met-d-Pyruvate	caffeine	M00569	0.136994	0.103617	0.186128	FALSE	FALSE	15
MR-IVW LD	pyruvate	met-d-Pyruvate	caffeine	M00569	0.0951541	0.0958976	0.321077	FALSE	FALSE	15
MR-PCA	pyruvate	met-d-Pyruvate	caffeine	M00569	0.209153	0.0872094	0.0164721	FALSE	FALSE	15
MR-link 2	asparagine	M34283	3-methyl-2-oxovalerate	M15676	0.0567681	0.065692	0.387503	FALSE	FALSE	2
MR-IVW	asparagine	M34283	3-methyl-2-oxovalerate	M15676	0.0360779	0.0744683	0.62805	FALSE	FALSE	2
MR-IVW LD	asparagine	M34283	3-methyl-2-oxovalerate	M15676	0.0360779	0.0744683	0.62805	FALSE	FALSE	2
MR-PCA	asparagine	M34283	3-methyl-2-oxovalerate	M15676	0.0773465	0.0721614	0.283785	FALSE	FALSE	2
MR-link 2	ornithine	bioa_014	anthranilate	GCST90200324	0.146237	0.124791	0.241257	FALSE	FALSE	7
MR-IVW	ornithine	bioa_014	anthranilate	GCST90200324	0.341631	0.133175	0.0103094	FALSE	FALSE	7
MR-IVW LD	ornithine	bioa_014	anthranilate	GCST90200324	0.341631	0.133175	0.0103094	FALSE	FALSE	7
MR-PCA	ornithine	bioa_014	anthranilate	GCST90200324	0.184186	0.116735	0.11461	FALSE	FALSE	7
MR-link 2	sarcosine	bioa_031	glycerol	GCST90200325	0.0551463	0.111263	0.620149	FALSE	FALSE	2
MR-IVW	sarcosine	bioa_031	glycerol	GCST90200325	0.0521061	0.109356	0.633733	FALSE	FALSE	2
MR-IVW LD	sarcosine	bioa_031	glycerol	GCST90200325	0.0525123	0.106636	0.622405	FALSE	FALSE	2
MR-PCA	sarcosine	bioa_031	glycerol	GCST90200325	-0.0551443	0.0857957	0.520393	FALSE	FALSE	2
MR-link 2	n-acetylornithine	M15630	citrate	GCST90200304	-0.017567	0.0210259	0.403439	FALSE	FALSE	1
MR-IVW	n-acetylornithine	M15630	citrate	GCST90200304	-0.00893555	0.0239924	0.709571	FALSE	FALSE	1
MR-IVW LD	n-acetylornithine	M15630	citrate	GCST90200304	-0.00893555	0.0239924	0.709571	FALSE	FALSE	1
MR-PCA	n-acetylornithine	M15630	citrate	GCST90200304	-0.0111935	0.0232324	0.629943	FALSE	FALSE	1
MR-link 2	2-oxoarginine*	GCST90199903	methionine	GCST90200391	0.155478	0.0905878	0.0861027	FALSE	FALSE	2
MR-IVW	2-oxoarginine*	GCST90199903	methionine	GCST90200391	-0.0829868	0.0910051	0.361825	FALSE	FALSE	2
MR-IVW LD	2-oxoarginine*	GCST90199903	methionine	GCST90200391	-0.0806801	0.0887621	0.363378	FALSE	FALSE	2
MR-PCA	2-oxoarginine*	GCST90199903	methionine	GCST90200391	0.0565734	0.0642981	0.378935	FALSE	FALSE	2
MR-link 2	threonine	GCST90200432	sarcosine	bioa_031	-0.0258169	0.0571211	0.651292	FALSE	FALSE	3
MR-IVW	threonine	GCST90200432	sarcosine	bioa_031	-0.065203	0.0541214	0.228298	FALSE	FALSE	3
MR-IVW LD	threonine	GCST90200432	sarcosine	bioa_031	-0.065203	0.0541214	0.228298	FALSE	FALSE	3
MR-PCA	threonine	GCST90200432	sarcosine	bioa_031	-0.0337253	0.0391863	0.389435	FALSE	FALSE	3
MR-link 2	docosapentaenoate (n6 dpa; 22:5n6)	GCST90199796	phenylethylamine	bioa_015	-0.00439274	0.127135	0.972437	FALSE	FALSE	1
MR-IVW	docosapentaenoate (n6 dpa; 22:5n6)	GCST90199796	phenylethylamine	bioa_015	-0.00793029	0.134412	0.952952	FALSE	FALSE	1
MR-IVW LD	docosapentaenoate (n6 dpa; 22:5n6)	GCST90199796	phenylethylamine	bioa_015	-0.00793029	0.134412	0.952952	FALSE	FALSE	1
MR-PCA	docosapentaenoate (n6 dpa; 22:5n6)	GCST90199796	phenylethylamine	bioa_015	-0.0610284	0.0931128	0.512195	FALSE	FALSE	1
MR-link 2	tryptophan	M00054	3-methyl-2-oxovalerate	M15676	0.35878	0.0630058	1.23813e-08	TRUE	FALSE	10
MR-IVW	tryptophan	M00054	3-methyl-2-oxovalerate	M15676	0.18435	0.0526744	0.000465612	FALSE	FALSE	10
MR-IVW LD	tryptophan	M00054	3-methyl-2-oxovalerate	M15676	0.18435	0.0526744	0.000465612	FALSE	FALSE	10
MR-PCA	tryptophan	M00054	3-methyl-2-oxovalerate	M15676	0.223226	0.0429826	2.06483e-07	TRUE	FALSE	10
MR-link 2	alpha-ketoglutaramate*	GCST90199885	beta-alanine	GCST90200361	0.0239387	0.080969	0.767496	FALSE	FALSE	1
MR-IVW	alpha-ketoglutaramate*	GCST90199885	beta-alanine	GCST90200361	0.0980906	0.126444	0.437888	FALSE	FALSE	1
MR-IVW LD	alpha-ketoglutaramate*	GCST90199885	beta-alanine	GCST90200361	0.0980906	0.126444	0.437888	FALSE	FALSE	1
MR-PCA	alpha-ketoglutaramate*	GCST90199885	beta-alanine	GCST90200361	-0.000570767	0.067928	0.993296	FALSE	FALSE	1
MR-link 2	gluconate	GCST90200373	alpha-ketoglutarate	M33453	0.0203207	0.124453	0.870298	FALSE	FALSE	1
MR-IVW	gluconate	GCST90200373	alpha-ketoglutarate	M33453	-0.168897	0.172918	0.328696	FALSE	FALSE	1
MR-IVW LD	gluconate	GCST90200373	alpha-ketoglutarate	M33453	-0.168897	0.172918	0.328696	FALSE	FALSE	1
MR-PCA	gluconate	GCST90200373	alpha-ketoglutarate	M33453	0.0782923	0.0967494	0.418384	FALSE	FALSE	1
MR-link 2	3-methyl-2-oxovalerate	M15676	cortisone	M01769	0.0262857	0.110479	0.811939	FALSE	FALSE	2
MR-IVW	3-methyl-2-oxovalerate	M15676	cortisone	M01769	-0.0543706	0.100536	0.588639	FALSE	FALSE	2
MR-IVW LD	3-methyl-2-oxovalerate	M15676	cortisone	M01769	-0.0543706	0.100536	0.588639	FALSE	FALSE	2
MR-PCA	3-methyl-2-oxovalerate	M15676	cortisone	M01769	-0.00943432	0.103988	0.927711	FALSE	FALSE	2
MR-link 2	choline	GCST90200327	allantoin	M01107	-0.0182075	0.172279	0.915831	FALSE	FALSE	1
MR-IVW	choline	GCST90200327	allantoin	M01107	-0.209055	0.214705	0.330213	FALSE	FALSE	1
MR-IVW LD	choline	GCST90200327	allantoin	M01107	-0.209055	0.214705	0.330213	FALSE	FALSE	1
MR-PCA	choline	GCST90200327	allantoin	M01107	0.00714228	0.145161	0.960758	FALSE	FALSE	1
MR-link 2	pantothenate	GCST90200279	2-hydroxyglutarate	GCST90199865	0.154341	0.272896	0.571688	FALSE	FALSE	1
MR-IVW	pantothenate	GCST90200279	2-hydroxyglutarate	GCST90199865	0.158506	0.175725	0.367051	FALSE	FALSE	1
MR-IVW LD	pantothenate	GCST90200279	2-hydroxyglutarate	GCST90199865	0.158506	0.175725	0.367051	FALSE	FALSE	1
MR-PCA	pantothenate	GCST90200279	2-hydroxyglutarate	GCST90199865	0.0334713	0.109387	0.759613	FALSE	FALSE	1
MR-link 2	gluconate	GCST90200373	citrate	GCST90200304	0.0763256	0.07893	0.333542	FALSE	FALSE	1
MR-IVW	gluconate	GCST90200373	citrate	GCST90200304	0.00354345	0.0578423	0.951152	FALSE	FALSE	1
MR-IVW LD	gluconate	GCST90200373	citrate	GCST90200304	0.00195492	0.0591954	0.973655	FALSE	FALSE	1
MR-PCA	gluconate	GCST90200373	citrate	GCST90200304	0.0383321	0.0545972	0.482623	FALSE	FALSE	1
MR-link 2	spermidine	bioa_033	glycerol 3-phosphate	M15365	-0.0405923	0.0901528	0.652522	FALSE	FALSE	1
MR-IVW	spermidine	bioa_033	glycerol 3-phosphate	M15365	-0.0405887	0.0882781	0.645673	FALSE	FALSE	1
MR-IVW LD	spermidine	bioa_033	glycerol 3-phosphate	M15365	-0.0370367	0.0907651	0.683237	FALSE	FALSE	1
MR-PCA	spermidine	bioa_033	glycerol 3-phosphate	M15365	-0.0689292	0.0874446	0.430543	FALSE	FALSE	1
MR-link 2	dihydroorotate	GCST90200444	1,7-dimethylurate	M34400	0.00859553	0.0500178	0.863556	FALSE	FALSE	5
MR-IVW	dihydroorotate	GCST90200444	1,7-dimethylurate	M34400	-0.0135423	0.0532722	0.799333	FALSE	FALSE	5
MR-IVW LD	dihydroorotate	GCST90200444	1,7-dimethylurate	M34400	-0.0135423	0.0532722	0.799333	FALSE	FALSE	5
MR-PCA	dihydroorotate	GCST90200444	1,7-dimethylurate	M34400	0.0354682	0.0446321	0.426801	FALSE	FALSE	5
MR-link 2	2-hydroxyglutarate	GCST90199865	sarcosine	bioa_031	-0.0126799	0.0715213	0.859281	FALSE	FALSE	2
MR-IVW	2-hydroxyglutarate	GCST90199865	sarcosine	bioa_031	-0.0424883	0.0574469	0.459537	FALSE	FALSE	2
MR-IVW LD	2-hydroxyglutarate	GCST90199865	sarcosine	bioa_031	-0.0424883	0.0574469	0.459537	FALSE	FALSE	2
MR-PCA	2-hydroxyglutarate	GCST90199865	sarcosine	bioa_031	0.0107189	0.0430885	0.803542	FALSE	FALSE	2
MR-link 2	2-aminobutyrate	M32348	1-methylnicotinamide	GCST90200406	-0.0520915	0.103713	0.615479	FALSE	FALSE	2
MR-IVW	2-aminobutyrate	M32348	1-methylnicotinamide	GCST90200406	-0.0681624	0.0908395	0.453038	FALSE	FALSE	2
MR-IVW LD	2-aminobutyrate	M32348	1-methylnicotinamide	GCST90200406	-0.0681624	0.0908395	0.453038	FALSE	FALSE	2
MR-PCA	2-aminobutyrate	M32348	1-methylnicotinamide	GCST90200406	-0.0579761	0.0778315	0.456337	FALSE	FALSE	2
MR-link 2	valine	bioa_022	gluconate	GCST90200373	-0.0382109	0.0981283	0.696982	FALSE	FALSE	9
MR-IVW	valine	bioa_022	gluconate	GCST90200373	-0.0116841	0.110727	0.915961	FALSE	FALSE	9
MR-IVW LD	valine	bioa_022	gluconate	GCST90200373	-0.0116841	0.110727	0.915961	FALSE	FALSE	9
MR-PCA	valine	bioa_022	gluconate	GCST90200373	-0.00865172	0.0962247	0.928357	FALSE	FALSE	9
MR-link 2	4-acetamidobutanoate	M01558	urea	GCST90200417	-0.121006	0.049306	0.0141202	FALSE	FALSE	2
MR-IVW	4-acetamidobutanoate	M01558	urea	GCST90200417	-0.0951269	0.0585605	0.104286	FALSE	FALSE	2
MR-IVW LD	4-acetamidobutanoate	M01558	urea	GCST90200417	-0.0947493	0.0601529	0.115223	FALSE	FALSE	2
MR-PCA	4-acetamidobutanoate	M01558	urea	GCST90200417	-0.0910845	0.0479472	0.057475	FALSE	FALSE	2
MR-link 2	threonine	GCST90200432	5-oxoproline	M01494	0.0209138	0.139495	0.880823	FALSE	FALSE	2
MR-IVW	threonine	GCST90200432	5-oxoproline	M01494	-0.114955	0.127098	0.365751	FALSE	FALSE	2
MR-IVW LD	threonine	GCST90200432	5-oxoproline	M01494	-0.114955	0.127098	0.365751	FALSE	FALSE	2
MR-PCA	threonine	GCST90200432	5-oxoproline	M01494	0.077646	0.139554	0.577945	FALSE	FALSE	2
MR-link 2	sulfate*	GCST90199896	7-methylxanthine	M34390	-0.198111	0.237211	0.403624	FALSE	FALSE	1
MR-IVW	sulfate*	GCST90199896	7-methylxanthine	M34390	-0.225854	0.209721	0.281515	FALSE	FALSE	1
MR-IVW LD	sulfate*	GCST90199896	7-methylxanthine	M34390	-0.225854	0.209721	0.281515	FALSE	FALSE	1
MR-PCA	sulfate*	GCST90199896	7-methylxanthine	M34390	-0.236275	0.216065	0.274158	FALSE	FALSE	1
MR-link 2	docosapentaenoate (n6 dpa; 22:5n6)	GCST90199796	valine	M01649	-0.316142	0.144254	0.028411	FALSE	FALSE	1
MR-IVW	docosapentaenoate (n6 dpa; 22:5n6)	GCST90199796	valine	M01649	-0.255496	0.145011	0.0780854	FALSE	FALSE	1
MR-IVW LD	docosapentaenoate (n6 dpa; 22:5n6)	GCST90199796	valine	M01649	-0.255496	0.145011	0.0780854	FALSE	FALSE	1
MR-PCA	docosapentaenoate (n6 dpa; 22:5n6)	GCST90199796	valine	M01649	-0.241308	0.101272	0.0171831	FALSE	FALSE	1
MR-link 2	arginine	bioa_002	1-methylxanthine	GCST90199763	0.116707	0.075332	0.121325	FALSE	FALSE	10
MR-IVW	arginine	bioa_002	1-methylxanthine	GCST90199763	0.0956004	0.0729737	0.190173	FALSE	FALSE	10
MR-IVW LD	arginine	bioa_002	1-methylxanthine	GCST90199763	0.0975515	0.0737979	0.18621	FALSE	FALSE	10
MR-PCA	arginine	bioa_002	1-methylxanthine	GCST90199763	0.139801	0.0708058	0.0483328	FALSE	FALSE	10
MR-link 2	phenylalanine	GCST90200396	acetate	met-d-Acetate	-0.0352262	0.0275466	0.200973	FALSE	FALSE	1
MR-IVW	phenylalanine	GCST90200396	acetate	met-d-Acetate	-0.000690399	0.0275869	0.980034	FALSE	FALSE	1
MR-IVW LD	phenylalanine	GCST90200396	acetate	met-d-Acetate	-0.000942914	0.0268519	0.971988	FALSE	FALSE	1
MR-PCA	phenylalanine	GCST90200396	acetate	met-d-Acetate	-0.0331122	0.0251783	0.188473	FALSE	FALSE	1
MR-link 2	phenylpyruvate	GCST90200365	cortisol	M01712	0.190484	0.109983	0.0832829	FALSE	FALSE	2
MR-IVW	phenylpyruvate	GCST90200365	cortisol	M01712	0.229067	0.106459	0.0314213	FALSE	FALSE	2
MR-IVW LD	phenylpyruvate	GCST90200365	cortisol	M01712	0.229067	0.106459	0.0314213	FALSE	FALSE	2
MR-PCA	phenylpyruvate	GCST90200365	cortisol	M01712	0.192241	0.0982582	0.0504076	FALSE	FALSE	2
MR-link 2	betaine	M03141	3-(4-hydroxyphenyl)lactate	M32197	0.0372904	0.0585853	0.52444	FALSE	FALSE	4
MR-IVW	betaine	M03141	3-(4-hydroxyphenyl)lactate	M32197	0.073661	0.0721741	0.307443	FALSE	FALSE	4
MR-IVW LD	betaine	M03141	3-(4-hydroxyphenyl)lactate	M32197	0.0698186	0.0643798	0.278152	FALSE	FALSE	4
MR-PCA	betaine	M03141	3-(4-hydroxyphenyl)lactate	M32197	-0.0217944	0.0523026	0.6769	FALSE	FALSE	4
MR-link 2	glutamine	bioa_006	2-aminobutyrate	GCST90200305	-0.238498	0.0789885	0.00253275	FALSE	FALSE	13
MR-IVW	glutamine	bioa_006	2-aminobutyrate	GCST90200305	-0.141302	0.0702247	0.0442051	FALSE	FALSE	13
MR-IVW LD	glutamine	bioa_006	2-aminobutyrate	GCST90200305	-0.141302	0.0702247	0.0442051	FALSE	FALSE	13
MR-PCA	glutamine	bioa_006	2-aminobutyrate	GCST90200305	-0.079336	0.0670923	0.237011	FALSE	FALSE	13
MR-link 2	creatine	GCST90200323	glucose	GCST90200440	0.0775425	0.0677439	0.252358	FALSE	FALSE	2
MR-IVW	creatine	GCST90200323	glucose	GCST90200440	0.0266215	0.0665801	0.689273	FALSE	FALSE	2
MR-IVW LD	creatine	GCST90200323	glucose	GCST90200440	0.0266215	0.0665801	0.689273	FALSE	FALSE	2
MR-PCA	creatine	GCST90200323	glucose	GCST90200440	0.0379549	0.0620155	0.540523	FALSE	FALSE	2
MR-link 2	glycine	bioa_008	threonine	bioa_019	-0.0505344	0.0227012	0.0260096	FALSE	FALSE	21
MR-IVW	glycine	bioa_008	threonine	bioa_019	-0.00983415	0.0288149	0.732888	FALSE	FALSE	21
MR-IVW LD	glycine	bioa_008	threonine	bioa_019	-0.0588772	0.0230152	0.0105219	FALSE	FALSE	21
MR-PCA	glycine	bioa_008	threonine	bioa_019	-0.0199603	0.0223362	0.371519	FALSE	FALSE	21
MR-link 2	orotate	GCST90200392	alpha-aminoadipic acid	bioa_025	0.0128623	0.0220695	0.560024	FALSE	FALSE	2
MR-IVW	orotate	GCST90200392	alpha-aminoadipic acid	bioa_025	0.0013259	0.0197376	0.946441	FALSE	FALSE	2
MR-IVW LD	orotate	GCST90200392	alpha-aminoadipic acid	bioa_025	0.000415581	0.0201063	0.98351	FALSE	FALSE	2
MR-PCA	orotate	GCST90200392	alpha-aminoadipic acid	bioa_025	0.0109567	0.0201713	0.587003	FALSE	FALSE	2
MR-link 2	3-methyl-2-oxovalerate	M15676	asparagine	bioa_003	-0.171345	0.057769	0.00301671	FALSE	FALSE	2
MR-IVW	3-methyl-2-oxovalerate	M15676	asparagine	bioa_003	-0.287211	0.0482794	2.69875e-09	TRUE	FALSE	2
MR-IVW LD	3-methyl-2-oxovalerate	M15676	asparagine	bioa_003	-0.287211	0.0482794	2.69875e-09	TRUE	FALSE	2
MR-PCA	3-methyl-2-oxovalerate	M15676	asparagine	bioa_003	-0.256497	0.049941	2.80639e-07	TRUE	FALSE	2
MR-link 2	glycerophosphorylcholine (gpc)	GCST90199629	3-(4-hydroxyphenyl)lactate	GCST90200371	0.0544994	0.156215	0.727184	FALSE	FALSE	1
MR-IVW	glycerophosphorylcholine (gpc)	GCST90199629	3-(4-hydroxyphenyl)lactate	GCST90200371	0.0047712	0.142549	0.973299	FALSE	FALSE	1
MR-IVW LD	glycerophosphorylcholine (gpc)	GCST90199629	3-(4-hydroxyphenyl)lactate	GCST90200371	0.0047712	0.142549	0.973299	FALSE	FALSE	1
MR-PCA	glycerophosphorylcholine (gpc)	GCST90199629	3-(4-hydroxyphenyl)lactate	GCST90200371	0.0638887	0.116828	0.584474	FALSE	FALSE	1
MR-link 2	histidine	met-d-His	betaine	M03141	0.224041	0.11024	0.042122	FALSE	FALSE	12
MR-IVW	histidine	met-d-His	betaine	M03141	0.358528	0.125705	0.00434278	FALSE	FALSE	12
MR-IVW LD	histidine	met-d-His	betaine	M03141	0.360467	0.126796	0.00447068	FALSE	FALSE	12
MR-PCA	histidine	met-d-His	betaine	M03141	0.220116	0.102015	0.0309519	FALSE	FALSE	12
MR-link 2	cystathionine	GCST90200383	cortisol	M01712	0.270361	0.206211	0.189827	FALSE	FALSE	1
MR-IVW	cystathionine	GCST90200383	cortisol	M01712	-0.0124597	0.174436	0.943057	FALSE	FALSE	1
MR-IVW LD	cystathionine	GCST90200383	cortisol	M01712	-0.0124597	0.174436	0.943057	FALSE	FALSE	1
MR-PCA	cystathionine	GCST90200383	cortisol	M01712	0.156367	0.142986	0.274138	FALSE	FALSE	1
MR-link 2	phenylalanine	GCST90200396	5-oxoproline	GCST90200280	0.101574	0.109642	0.354232	FALSE	FALSE	1
MR-IVW	phenylalanine	GCST90200396	5-oxoproline	GCST90200280	-0.00870378	0.206944	0.966452	FALSE	FALSE	1
MR-IVW LD	phenylalanine	GCST90200396	5-oxoproline	GCST90200280	-0.00463154	0.10028	0.963162	FALSE	FALSE	1
MR-PCA	phenylalanine	GCST90200396	5-oxoproline	GCST90200280	0.0389407	0.0942451	0.679471	FALSE	FALSE	1
MR-link 2	alpha-ketoglutaramate*	GCST90199885	taurocholate	GCST90200333	-0.0962413	0.0826258	0.244106	FALSE	FALSE	1
MR-IVW	alpha-ketoglutaramate*	GCST90199885	taurocholate	GCST90200333	-0.242828	0.129413	0.0606034	FALSE	FALSE	1
MR-IVW LD	alpha-ketoglutaramate*	GCST90199885	taurocholate	GCST90200333	-0.242828	0.129413	0.0606034	FALSE	FALSE	1
MR-PCA	alpha-ketoglutaramate*	GCST90199885	taurocholate	GCST90200333	-0.0274493	0.0695356	0.693026	FALSE	FALSE	1
MR-link 2	citrulline	M02132	phenylalanine	met-d-Phe	0.0023322	0.0395611	0.952991	FALSE	FALSE	1
MR-IVW	citrulline	M02132	phenylalanine	met-d-Phe	0.00490649	0.0417547	0.906458	FALSE	FALSE	1
MR-IVW LD	citrulline	M02132	phenylalanine	met-d-Phe	0.00490649	0.0417547	0.906458	FALSE	FALSE	1
MR-PCA	citrulline	M02132	phenylalanine	met-d-Phe	0.0150262	0.033081	0.649667	FALSE	FALSE	1
MR-link 2	acetoacetate	met-d-Acetoacetate	tyrosine	M01299	-0.0624498	0.250172	0.802876	FALSE	FALSE	6
MR-IVW	acetoacetate	met-d-Acetoacetate	tyrosine	M01299	-0.13973	0.20216	0.489447	FALSE	FALSE	6
MR-IVW LD	acetoacetate	met-d-Acetoacetate	tyrosine	M01299	-0.139267	0.201757	0.490024	FALSE	FALSE	6
MR-PCA	acetoacetate	met-d-Acetoacetate	tyrosine	M01299	-0.000836184	0.19006	0.99649	FALSE	FALSE	6
MR-link 2	1-methylurate	M34395	allantoin	GCST90200286	0.294283	0.104639	0.00491778	FALSE	FALSE	1
MR-IVW	1-methylurate	M34395	allantoin	GCST90200286	0.20494	0.0903857	0.0233661	FALSE	FALSE	1
MR-IVW LD	1-methylurate	M34395	allantoin	GCST90200286	0.20494	0.0903857	0.0233661	FALSE	FALSE	1
MR-PCA	1-methylurate	M34395	allantoin	GCST90200286	0.288651	0.0829124	0.000498809	FALSE	FALSE	1
MR-link 2	n-acetyl-aspartyl-glutamate (naag)	GCST90200684	4-hydroxy-2-oxoglutaric acid	GCST90199897	0.0149572	0.0099659	0.133396	FALSE	FALSE	2
MR-IVW	n-acetyl-aspartyl-glutamate (naag)	GCST90200684	4-hydroxy-2-oxoglutaric acid	GCST90199897	0.0192533	0.0164786	0.242652	FALSE	FALSE	2
MR-IVW LD	n-acetyl-aspartyl-glutamate (naag)	GCST90200684	4-hydroxy-2-oxoglutaric acid	GCST90199897	0.0184726	0.0176441	0.295119	FALSE	FALSE	2
MR-PCA	n-acetyl-aspartyl-glutamate (naag)	GCST90200684	4-hydroxy-2-oxoglutaric acid	GCST90199897	0.0262475	0.0187042	0.160528	FALSE	FALSE	2
MR-link 2	uridine	M00606	methionine	GCST90200391	-0.0690233	0.103979	0.506808	FALSE	FALSE	3
MR-IVW	uridine	M00606	methionine	GCST90200391	-0.0493597	0.0964568	0.608841	FALSE	FALSE	3
MR-IVW LD	uridine	M00606	methionine	GCST90200391	-0.0493597	0.0964568	0.608841	FALSE	FALSE	3
MR-PCA	uridine	M00606	methionine	GCST90200391	-0.0732765	0.0746288	0.326159	FALSE	FALSE	3
MR-link 2	myo-inositol	M19934	methionine	M01302	-0.0243814	0.100627	0.808552	FALSE	FALSE	2
MR-IVW	myo-inositol	M19934	methionine	M01302	-0.100338	0.0992948	0.312252	FALSE	FALSE	2
MR-IVW LD	myo-inositol	M19934	methionine	M01302	-0.100338	0.0992948	0.312252	FALSE	FALSE	2
MR-PCA	myo-inositol	M19934	methionine	M01302	-0.0490793	0.091444	0.591465	FALSE	FALSE	2
MR-link 2	beta-alanine	GCST90200361	mannose	GCST90200435	0.124211	0.0858456	0.147922	FALSE	FALSE	1
MR-IVW	beta-alanine	GCST90200361	mannose	GCST90200435	0.0375272	0.080608	0.641536	FALSE	FALSE	1
MR-IVW LD	beta-alanine	GCST90200361	mannose	GCST90200435	0.0375272	0.080608	0.641536	FALSE	FALSE	1
MR-PCA	beta-alanine	GCST90200361	mannose	GCST90200435	0.0675171	0.0734622	0.358058	FALSE	FALSE	1
MR-link 2	serine	GCST90200415	sphingosine 1-phosphate	GCST90199657	0.026535	0.0539654	0.622928	FALSE	FALSE	3
MR-IVW	serine	GCST90200415	sphingosine 1-phosphate	GCST90199657	0.0741685	0.0486702	0.127534	FALSE	FALSE	3
MR-IVW LD	serine	GCST90200415	sphingosine 1-phosphate	GCST90199657	0.0731298	0.0483132	0.130112	FALSE	FALSE	3
MR-PCA	serine	GCST90200415	sphingosine 1-phosphate	GCST90199657	0.0279144	0.0450564	0.535559	FALSE	FALSE	3
MR-link 2	5-acetylamino-6-formylamino-3-methyluracil	GCST90200680	tyrosine	met-d-Tyr	-0.0184329	0.00640842	0.00402296	FALSE	FALSE	1
MR-IVW	5-acetylamino-6-formylamino-3-methyluracil	GCST90200680	tyrosine	met-d-Tyr	-0.0159593	0.00795052	0.0447148	FALSE	FALSE	1
MR-IVW LD	5-acetylamino-6-formylamino-3-methyluracil	GCST90200680	tyrosine	met-d-Tyr	-0.0169276	0.0067801	0.012537	FALSE	FALSE	1
MR-PCA	5-acetylamino-6-formylamino-3-methyluracil	GCST90200680	tyrosine	met-d-Tyr	-0.0185148	0.00654812	0.00469123	FALSE	FALSE	1
MR-link 2	aspartate	bioa_004	1-methylxanthine	GCST90199763	-0.0498057	0.0844423	0.555311	FALSE	FALSE	3
MR-IVW	aspartate	bioa_004	1-methylxanthine	GCST90199763	-0.045157	0.088626	0.610386	FALSE	FALSE	3
MR-IVW LD	aspartate	bioa_004	1-methylxanthine	GCST90199763	-0.045157	0.088626	0.610386	FALSE	FALSE	3
MR-PCA	aspartate	bioa_004	1-methylxanthine	GCST90199763	-0.0232804	0.0853745	0.785095	FALSE	FALSE	3
MR-link 2	adenosine	M00555	choline	M15506	0.0698003	0.160777	0.664185	FALSE	FALSE	2
MR-IVW	adenosine	M00555	choline	M15506	-0.0851755	0.1254	0.496991	FALSE	FALSE	2
MR-IVW LD	adenosine	M00555	choline	M15506	-0.0851755	0.1254	0.496991	FALSE	FALSE	2
MR-PCA	adenosine	M00555	choline	M15506	0.0143354	0.125791	0.909269	FALSE	FALSE	2
MR-link 2	methionine	bioa_013	hippurate	GCST90199624	0.155103	0.167785	0.355271	FALSE	FALSE	3
MR-IVW	methionine	bioa_013	hippurate	GCST90199624	0.186724	0.174763	0.285321	FALSE	FALSE	3
MR-IVW LD	methionine	bioa_013	hippurate	GCST90199624	0.186724	0.174763	0.285321	FALSE	FALSE	3
MR-PCA	methionine	bioa_013	hippurate	GCST90199624	0.151106	0.135703	0.26549	FALSE	FALSE	3
MR-link 2	dihydroorotate	GCST90200444	mannose	GCST90200435	0.0836873	0.0398123	0.0355491	FALSE	FALSE	5
MR-IVW	dihydroorotate	GCST90200444	mannose	GCST90200435	0.0544202	0.0455927	0.232628	FALSE	FALSE	5
MR-IVW LD	dihydroorotate	GCST90200444	mannose	GCST90200435	0.0570379	0.0402625	0.156586	FALSE	FALSE	5
MR-PCA	dihydroorotate	GCST90200444	mannose	GCST90200435	0.0310185	0.0347808	0.372485	FALSE	FALSE	5
MR-link 2	glutamine	bioa_006	orotidine	GCST90200681	0.0189659	0.085147	0.823735	FALSE	FALSE	13
MR-IVW	glutamine	bioa_006	orotidine	GCST90200681	-0.0911902	0.0712584	0.200646	FALSE	FALSE	13
MR-IVW LD	glutamine	bioa_006	orotidine	GCST90200681	-0.0911902	0.0712584	0.200646	FALSE	FALSE	13
MR-PCA	glutamine	bioa_006	orotidine	GCST90200681	-0.0515832	0.0680795	0.448636	FALSE	FALSE	13
MR-link 2	glycerophosphorylcholine (gpc)	GCST90199629	aspartate	bioa_004	0.134398	0.106448	0.206743	FALSE	FALSE	1
MR-IVW	glycerophosphorylcholine (gpc)	GCST90199629	aspartate	bioa_004	0.16627	0.0767993	0.0303877	FALSE	FALSE	1
MR-IVW LD	glycerophosphorylcholine (gpc)	GCST90199629	aspartate	bioa_004	0.16627	0.0767993	0.0303877	FALSE	FALSE	1
MR-PCA	glycerophosphorylcholine (gpc)	GCST90199629	aspartate	bioa_004	0.0922934	0.0728322	0.205082	FALSE	FALSE	1
MR-link 2	tyrosine	met-d-Tyr	creatine	GCST90200323	0.00651796	0.0622971	0.916672	FALSE	FALSE	28
MR-IVW	tyrosine	met-d-Tyr	creatine	GCST90200323	-0.165042	0.0597963	0.00577888	FALSE	FALSE	28
MR-IVW LD	tyrosine	met-d-Tyr	creatine	GCST90200323	-0.158735	0.0584887	0.00664885	FALSE	FALSE	28
MR-PCA	tyrosine	met-d-Tyr	creatine	GCST90200323	-0.0712768	0.0538906	0.185962	FALSE	FALSE	28
MR-link 2	1-methylnicotinamide	GCST90200406	2-hydroxyglutarate	M37253	-0.0482566	0.159911	0.762826	FALSE	FALSE	1
MR-IVW	1-methylnicotinamide	GCST90200406	2-hydroxyglutarate	M37253	-0.0773025	0.198088	0.696356	FALSE	FALSE	1
MR-IVW LD	1-methylnicotinamide	GCST90200406	2-hydroxyglutarate	M37253	-0.0773025	0.198088	0.696356	FALSE	FALSE	1
MR-PCA	1-methylnicotinamide	GCST90200406	2-hydroxyglutarate	M37253	-0.0908615	0.132145	0.491713	FALSE	FALSE	1
MR-link 2	choline	GCST90200327	1-methylxanthine	GCST90199763	-0.143271	0.122827	0.243435	FALSE	FALSE	2
MR-IVW	choline	GCST90200327	1-methylxanthine	GCST90199763	-0.0335141	0.117175	0.774865	FALSE	FALSE	2
MR-IVW LD	choline	GCST90200327	1-methylxanthine	GCST90199763	-0.0335141	0.117175	0.774865	FALSE	FALSE	2
MR-PCA	choline	GCST90200327	1-methylxanthine	GCST90199763	-0.0633399	0.0786324	0.42052	FALSE	FALSE	2
MR-link 2	5-acetylamino-6-formylamino-3-methyluracil	GCST90200680	phenylalanine	met-d-Phe	-0.00274636	0.0057724	0.634235	FALSE	FALSE	1
MR-IVW	5-acetylamino-6-formylamino-3-methyluracil	GCST90200680	phenylalanine	met-d-Phe	-0.00193874	0.00641861	0.762614	FALSE	FALSE	1
MR-IVW LD	5-acetylamino-6-formylamino-3-methyluracil	GCST90200680	phenylalanine	met-d-Phe	-0.00160996	0.00677693	0.812219	FALSE	FALSE	1
MR-PCA	5-acetylamino-6-formylamino-3-methyluracil	GCST90200680	phenylalanine	met-d-Phe	-0.00182743	0.00654504	0.780085	FALSE	FALSE	1
MR-link 2	3-methyl-2-oxovalerate	M15676	caffeine	GCST90200436	0.181736	0.158838	0.252558	FALSE	FALSE	1
MR-IVW	3-methyl-2-oxovalerate	M15676	caffeine	GCST90200436	0.149419	0.129588	0.248896	FALSE	FALSE	1
MR-IVW LD	3-methyl-2-oxovalerate	M15676	caffeine	GCST90200436	0.149419	0.129588	0.248896	FALSE	FALSE	1
MR-PCA	3-methyl-2-oxovalerate	M15676	caffeine	GCST90200436	0.0615348	0.128363	0.631667	FALSE	FALSE	1
MR-link 2	cholesterol	M00063	asparagine	M34283	-0.165327	0.326528	0.612634	FALSE	FALSE	1
MR-IVW	cholesterol	M00063	asparagine	M34283	-0.060347	0.167631	0.718847	FALSE	FALSE	1
MR-IVW LD	cholesterol	M00063	asparagine	M34283	-0.060347	0.167631	0.718847	FALSE	FALSE	1
MR-PCA	cholesterol	M00063	asparagine	M34283	-0.0279227	0.153108	0.855291	FALSE	FALSE	1
MR-link 2	creatinine	met-d-Creatinine	threonine	bioa_019	-0.036135	0.0378649	0.339924	FALSE	FALSE	52
MR-IVW	creatinine	met-d-Creatinine	threonine	bioa_019	-0.0314451	0.0363073	0.386444	FALSE	FALSE	52
MR-IVW LD	creatinine	met-d-Creatinine	threonine	bioa_019	-0.0348372	0.0355052	0.326501	FALSE	FALSE	52
MR-PCA	creatinine	met-d-Creatinine	threonine	bioa_019	-0.0297781	0.0312533	0.340693	FALSE	FALSE	52
MR-link 2	n-formylanthranilic acid	GCST90199960	serine	bioa_018	-0.0242071	0.02338	0.300493	FALSE	FALSE	2
MR-IVW	n-formylanthranilic acid	GCST90199960	serine	bioa_018	-0.0402369	0.0250999	0.10892	FALSE	FALSE	2
MR-IVW LD	n-formylanthranilic acid	GCST90199960	serine	bioa_018	-0.0403823	0.0260116	0.12055	FALSE	FALSE	2
MR-PCA	n-formylanthranilic acid	GCST90199960	serine	bioa_018	-0.0354177	0.0238456	0.137466	FALSE	FALSE	2
MR-link 2	glucose	M20489	1-methylxanthine	M34389	0.0395311	0.196175	0.8403	FALSE	FALSE	1
MR-IVW	glucose	M20489	1-methylxanthine	M34389	-0.145018	0.215188	0.500367	FALSE	FALSE	1
MR-IVW LD	glucose	M20489	1-methylxanthine	M34389	-0.145018	0.215188	0.500367	FALSE	FALSE	1
MR-PCA	glucose	M20489	1-methylxanthine	M34389	0.0705316	0.167367	0.67345	FALSE	FALSE	1
MR-link 2	n-acetyl-aspartyl-glutamate (naag)	GCST90200684	tryptophan	GCST90200441	0.0758102	0.00983585	1.28269e-14	TRUE	TRUE	2
MR-IVW	n-acetyl-aspartyl-glutamate (naag)	GCST90200684	tryptophan	GCST90200441	0.0597402	0.0161235	0.000211249	FALSE	TRUE	2
MR-IVW LD	n-acetyl-aspartyl-glutamate (naag)	GCST90200684	tryptophan	GCST90200441	0.0567641	0.0173002	0.00103394	FALSE	TRUE	2
MR-PCA	n-acetyl-aspartyl-glutamate (naag)	GCST90200684	tryptophan	GCST90200441	0.0556537	0.018464	0.00257674	FALSE	TRUE	2
MR-link 2	1-methylnicotinamide	GCST90200406	7-methylxanthine	M34390	0.0432168	0.193676	0.823427	FALSE	FALSE	1
MR-IVW	1-methylnicotinamide	GCST90200406	7-methylxanthine	M34390	0.455178	0.2045	0.0260271	FALSE	FALSE	1
MR-IVW LD	1-methylnicotinamide	GCST90200406	7-methylxanthine	M34390	0.455178	0.2045	0.0260271	FALSE	FALSE	1
MR-PCA	1-methylnicotinamide	GCST90200406	7-methylxanthine	M34390	0.0352275	0.137466	0.797748	FALSE	FALSE	1
MR-link 2	biliverdin	GCST90200706	creatine	GCST90200323	-0.0185765	0.0255226	0.466709	FALSE	FALSE	2
MR-IVW	biliverdin	GCST90200706	creatine	GCST90200323	0.0147529	0.0251146	0.556921	FALSE	FALSE	2
MR-IVW LD	biliverdin	GCST90200706	creatine	GCST90200323	0.0148353	0.0258286	0.565712	FALSE	FALSE	2
MR-PCA	biliverdin	GCST90200706	creatine	GCST90200323	0.00743567	0.0258655	0.773749	FALSE	FALSE	2
MR-link 2	phenylalanine	met-d-Phe	inosine 5'-monophosphate (imp)	GCST90200395	0.209664	0.104802	0.0454388	FALSE	FALSE	10
MR-IVW	phenylalanine	met-d-Phe	inosine 5'-monophosphate (imp)	GCST90200395	0.24976	0.122485	0.0414397	FALSE	FALSE	10
MR-IVW LD	phenylalanine	met-d-Phe	inosine 5'-monophosphate (imp)	GCST90200395	0.237943	0.127065	0.0611233	FALSE	FALSE	10
MR-PCA	phenylalanine	met-d-Phe	inosine 5'-monophosphate (imp)	GCST90200395	0.174952	0.112687	0.120531	FALSE	FALSE	10
MR-link 2	cysteinylglycine	GCST90200364	2-aminobutyrate	M32348	-0.0463254	0.0618584	0.453921	FALSE	FALSE	2
MR-IVW	cysteinylglycine	GCST90200364	2-aminobutyrate	M32348	-0.0606966	0.0695147	0.382583	FALSE	FALSE	2
MR-IVW LD	cysteinylglycine	GCST90200364	2-aminobutyrate	M32348	-0.0606966	0.0695147	0.382583	FALSE	FALSE	2
MR-PCA	cysteinylglycine	GCST90200364	2-aminobutyrate	M32348	0.0154903	0.0591202	0.793311	FALSE	FALSE	2
MR-link 2	bilirubin (z,z)	M27716	docosapentaenoate (n6 dpa; 22:5n6)	GCST90199796	-0.0314495	0.0452748	0.487284	FALSE	FALSE	1
MR-IVW	bilirubin (z,z)	M27716	docosapentaenoate (n6 dpa; 22:5n6)	GCST90199796	-0.042113	0.0382181	0.270499	FALSE	FALSE	1
MR-IVW LD	bilirubin (z,z)	M27716	docosapentaenoate (n6 dpa; 22:5n6)	GCST90199796	-0.042113	0.0382181	0.270499	FALSE	FALSE	1
MR-PCA	bilirubin (z,z)	M27716	docosapentaenoate (n6 dpa; 22:5n6)	GCST90199796	-0.0453492	0.0359501	0.207148	FALSE	FALSE	1
MR-link 2	cytidine	GCST90200429	tyrosine	M01299	-0.0363657	0.150242	0.808744	FALSE	FALSE	1
MR-IVW	cytidine	GCST90200429	tyrosine	M01299	0.154708	0.159699	0.33267	FALSE	FALSE	1
MR-IVW LD	cytidine	GCST90200429	tyrosine	M01299	0.154708	0.159699	0.33267	FALSE	FALSE	1
MR-PCA	cytidine	GCST90200429	tyrosine	M01299	0.123074	0.130382	0.345196	FALSE	FALSE	1
MR-link 2	orotate	GCST90200392	sphinganine	GCST90200374	0.0294183	0.0287559	0.306291	FALSE	FALSE	2
MR-IVW	orotate	GCST90200392	sphinganine	GCST90200374	-0.000323018	0.0313564	0.991781	FALSE	FALSE	2
MR-IVW LD	orotate	GCST90200392	sphinganine	GCST90200374	-0.00102368	0.0276295	0.970445	FALSE	FALSE	2
MR-PCA	orotate	GCST90200392	sphinganine	GCST90200374	0.0053032	0.0275983	0.847619	FALSE	FALSE	2
MR-link 2	isoleucine	met-d-Ile	pantothenate	GCST90200279	0.263173	0.122281	0.0313808	FALSE	FALSE	9
MR-IVW	isoleucine	met-d-Ile	pantothenate	GCST90200279	0.204217	0.127463	0.109118	FALSE	FALSE	9
MR-IVW LD	isoleucine	met-d-Ile	pantothenate	GCST90200279	0.211861	0.129419	0.101626	FALSE	FALSE	9
MR-PCA	isoleucine	met-d-Ile	pantothenate	GCST90200279	0.145866	0.100514	0.146726	FALSE	FALSE	9
MR-link 2	dihydroorotate	GCST90200444	paraxanthine	M18254	-0.0425025	0.0444691	0.339185	FALSE	FALSE	5
MR-IVW	dihydroorotate	GCST90200444	paraxanthine	M18254	0.0214482	0.0477851	0.653542	FALSE	FALSE	5
MR-IVW LD	dihydroorotate	GCST90200444	paraxanthine	M18254	0.0214482	0.0477851	0.653542	FALSE	FALSE	5
MR-PCA	dihydroorotate	GCST90200444	paraxanthine	M18254	-0.00567352	0.0400361	0.887309	FALSE	FALSE	5
MR-link 2	5-oxoproline	GCST90200280	acetone	met-d-Acetone	-0.0204554	0.00862494	0.0177088	FALSE	FALSE	2
MR-IVW	5-oxoproline	GCST90200280	acetone	met-d-Acetone	-0.0115891	0.0123803	0.349227	FALSE	FALSE	2
MR-IVW LD	5-oxoproline	GCST90200280	acetone	met-d-Acetone	-0.0144021	0.00849041	0.0898343	FALSE	FALSE	2
MR-PCA	5-oxoproline	GCST90200280	acetone	met-d-Acetone	-0.0171948	0.00881542	0.0511127	FALSE	FALSE	2
MR-link 2	guanidinoacetate	GCST90200384	gluconate	GCST90200373	0.0289048	0.0790508	0.714628	FALSE	FALSE	5
MR-IVW	guanidinoacetate	GCST90200384	gluconate	GCST90200373	0.118572	0.0631514	0.0604374	FALSE	FALSE	5
MR-IVW LD	guanidinoacetate	GCST90200384	gluconate	GCST90200373	0.118572	0.0631514	0.0604374	FALSE	FALSE	5
MR-PCA	guanidinoacetate	GCST90200384	gluconate	GCST90200373	0.0193316	0.0432376	0.654802	FALSE	FALSE	5
MR-link 2	beta-citrylglutamate	GCST90199911	3-methyl-2-oxovalerate	M15676	-0.0568323	0.0367346	0.121838	FALSE	FALSE	2
MR-IVW	beta-citrylglutamate	GCST90199911	3-methyl-2-oxovalerate	M15676	-0.095649	0.0584488	0.101744	FALSE	FALSE	2
MR-IVW LD	beta-citrylglutamate	GCST90199911	3-methyl-2-oxovalerate	M15676	-0.0852069	0.0389949	0.0288832	FALSE	FALSE	2
MR-PCA	beta-citrylglutamate	GCST90199911	3-methyl-2-oxovalerate	M15676	-0.0464612	0.0323314	0.15071	FALSE	FALSE	2
MR-link 2	glutamine	met-d-Gln	asparagine	GCST90200452	0.142133	0.0525112	0.00679526	FALSE	FALSE	41
MR-IVW	glutamine	met-d-Gln	asparagine	GCST90200452	0.190108	0.0504075	0.000162312	FALSE	FALSE	41
MR-IVW LD	glutamine	met-d-Gln	asparagine	GCST90200452	0.163694	0.0503023	0.0011371	FALSE	FALSE	41
MR-PCA	glutamine	met-d-Gln	asparagine	GCST90200452	0.154935	0.0436082	0.00038104	FALSE	FALSE	41
MR-link 2	phenylalanine	GCST90200396	cholesterol	M00063	0.0407059	0.107362	0.704579	FALSE	FALSE	1
MR-IVW	phenylalanine	GCST90200396	cholesterol	M00063	-0.00774757	0.131709	0.953093	FALSE	FALSE	1
MR-IVW LD	phenylalanine	GCST90200396	cholesterol	M00063	-0.00774757	0.131709	0.953093	FALSE	FALSE	1
MR-PCA	phenylalanine	GCST90200396	cholesterol	M00063	0.0736001	0.104566	0.481517	FALSE	FALSE	1
MR-link 2	spermidine	GCST90200423	dimethylglycine	GCST90200424	-0.0187066	0.168099	0.911391	FALSE	FALSE	1
MR-IVW	spermidine	GCST90200423	dimethylglycine	GCST90200424	0.0308187	0.14538	0.832118	FALSE	FALSE	1
MR-IVW LD	spermidine	GCST90200423	dimethylglycine	GCST90200424	0.0308187	0.14538	0.832118	FALSE	FALSE	1
MR-PCA	spermidine	GCST90200423	dimethylglycine	GCST90200424	-0.0351043	0.0844578	0.677672	FALSE	FALSE	1
MR-link 2	biliverdin	GCST90200706	3,7-dimethylurate	GCST90199755	-0.0101513	0.0287099	0.723651	FALSE	FALSE	2
MR-IVW	biliverdin	GCST90200706	3,7-dimethylurate	GCST90199755	-0.0363487	0.0330015	0.270712	FALSE	FALSE	2
MR-IVW LD	biliverdin	GCST90200706	3,7-dimethylurate	GCST90199755	-0.0284065	0.0283138	0.315728	FALSE	FALSE	2
MR-PCA	biliverdin	GCST90200706	3,7-dimethylurate	GCST90199755	-0.00851578	0.0283549	0.763927	FALSE	FALSE	2
MR-link 2	n-stearoyl-sphingosine (d18:1/18:0)*	GCST90200341	phenylalanine	GCST90200396	-0.0994459	0.0736915	0.17718	FALSE	FALSE	4
MR-IVW	n-stearoyl-sphingosine (d18:1/18:0)*	GCST90200341	phenylalanine	GCST90200396	-0.000731385	0.0698822	0.99165	FALSE	FALSE	4
MR-IVW LD	n-stearoyl-sphingosine (d18:1/18:0)*	GCST90200341	phenylalanine	GCST90200396	-0.000731385	0.0698822	0.99165	FALSE	FALSE	4
MR-PCA	n-stearoyl-sphingosine (d18:1/18:0)*	GCST90200341	phenylalanine	GCST90200396	-0.021399	0.0455668	0.638628	FALSE	FALSE	4
MR-link 2	bilirubin (z,z)	GCST90200704	glutamine	met-d-Gln	0.0128798	0.0075181	0.0866821	FALSE	FALSE	2
MR-IVW	bilirubin (z,z)	GCST90200704	glutamine	met-d-Gln	0.00507376	0.00655495	0.43891	FALSE	FALSE	2
MR-IVW LD	bilirubin (z,z)	GCST90200704	glutamine	met-d-Gln	0.00597041	0.00635057	0.347146	FALSE	FALSE	2
MR-PCA	bilirubin (z,z)	GCST90200704	glutamine	met-d-Gln	0.00288909	0.00588367	0.623402	FALSE	FALSE	2
MR-link 2	3-hydroxybutyrate (bhba)	met-d-bOHbutyrate	cysteine	GCST90200439	0.133631	0.127006	0.292724	FALSE	FALSE	15
MR-IVW	3-hydroxybutyrate (bhba)	met-d-bOHbutyrate	cysteine	GCST90200439	0.168485	0.115456	0.144484	FALSE	FALSE	15
MR-IVW LD	3-hydroxybutyrate (bhba)	met-d-bOHbutyrate	cysteine	GCST90200439	0.179614	0.114122	0.115516	FALSE	FALSE	15
MR-PCA	3-hydroxybutyrate (bhba)	met-d-bOHbutyrate	cysteine	GCST90200439	0.161458	0.0888611	0.0692222	FALSE	FALSE	15
MR-link 2	kynurenine	GCST90199636	n-acetylornithine	bioa_023	0.0115941	0.0334429	0.72883	FALSE	FALSE	3
MR-IVW	kynurenine	GCST90199636	n-acetylornithine	bioa_023	0.00410382	0.0314617	0.89622	FALSE	FALSE	3
MR-IVW LD	kynurenine	GCST90199636	n-acetylornithine	bioa_023	0.00388487	0.0308926	0.899926	FALSE	FALSE	3
MR-PCA	kynurenine	GCST90199636	n-acetylornithine	bioa_023	-0.00616707	0.0299474	0.836846	FALSE	FALSE	3
MR-link 2	citrate	GCST90200304	citrulline	bioa_005	-0.00610468	0.0316716	0.847155	FALSE	FALSE	3
MR-IVW	citrate	GCST90200304	citrulline	bioa_005	0.016913	0.0362651	0.640949	FALSE	FALSE	3
MR-IVW LD	citrate	GCST90200304	citrulline	bioa_005	0.0140866	0.0350861	0.688063	FALSE	FALSE	3
MR-PCA	citrate	GCST90200304	citrulline	bioa_005	0.00324074	0.027248	0.905327	FALSE	FALSE	3
MR-link 2	valine	M01649	4-acetamidobutanoate	M01558	0.0715401	0.170325	0.67447	FALSE	FALSE	1
MR-IVW	valine	M01649	4-acetamidobutanoate	M01558	0.176395	0.157827	0.263718	FALSE	FALSE	1
MR-IVW LD	valine	M01649	4-acetamidobutanoate	M01558	0.176395	0.157827	0.263718	FALSE	FALSE	1
MR-PCA	valine	M01649	4-acetamidobutanoate	M01558	0.178055	0.162763	0.273975	FALSE	FALSE	1
MR-link 2	isoleucine	bioa_010	adenosine	M00555	0.244381	0.174008	0.160193	FALSE	FALSE	4
MR-IVW	isoleucine	bioa_010	adenosine	M00555	0.224226	0.174402	0.198554	FALSE	FALSE	4
MR-IVW LD	isoleucine	bioa_010	adenosine	M00555	0.224226	0.174402	0.198554	FALSE	FALSE	4
MR-PCA	isoleucine	bioa_010	adenosine	M00555	0.298265	0.162129	0.0658159	FALSE	FALSE	4
MR-link 2	uridine	M00606	trans-urocanate	GCST90200416	0.0235053	0.109776	0.830453	FALSE	FALSE	3
MR-IVW	uridine	M00606	trans-urocanate	GCST90200416	-0.00977275	0.0965958	0.919414	FALSE	FALSE	3
MR-IVW LD	uridine	M00606	trans-urocanate	GCST90200416	-0.00977275	0.0965958	0.919414	FALSE	FALSE	3
MR-PCA	uridine	M00606	trans-urocanate	GCST90200416	-0.01827	0.0747402	0.806885	FALSE	FALSE	3
MR-link 2	alpha-aminoadipic acid	bioa_025	cytidine	GCST90200429	-0.26301	0.201546	0.191906	FALSE	FALSE	2
MR-IVW	alpha-aminoadipic acid	bioa_025	cytidine	GCST90200429	0.103782	0.151437	0.493146	FALSE	FALSE	2
MR-IVW LD	alpha-aminoadipic acid	bioa_025	cytidine	GCST90200429	0.103782	0.151437	0.493146	FALSE	FALSE	2
MR-PCA	alpha-aminoadipic acid	bioa_025	cytidine	GCST90200429	-0.167016	0.078072	0.0324151	FALSE	FALSE	2
MR-link 2	1-methylxanthine	GCST90199763	urea	M01670	-0.109441	0.0507739	0.0311254	FALSE	FALSE	3
MR-IVW	1-methylxanthine	GCST90199763	urea	M01670	-0.120272	0.0559144	0.0314755	FALSE	FALSE	3
MR-IVW LD	1-methylxanthine	GCST90199763	urea	M01670	-0.119904	0.0570401	0.0355452	FALSE	FALSE	3
MR-PCA	1-methylxanthine	GCST90199763	urea	M01670	-0.0785559	0.0488625	0.107903	FALSE	FALSE	3
MR-link 2	glutamine	GCST90200419	serine	GCST90200415	-0.00583744	0.0757323	0.93856	FALSE	FALSE	1
MR-IVW	glutamine	GCST90200419	serine	GCST90200415	-0.15513	0.0673002	0.0211642	FALSE	FALSE	1
MR-IVW LD	glutamine	GCST90200419	serine	GCST90200415	-0.15513	0.0673002	0.0211642	FALSE	FALSE	1
MR-PCA	glutamine	GCST90200419	serine	GCST90200415	-0.138332	0.0661449	0.0364965	FALSE	FALSE	1
MR-link 2	kynurenine	M15140	creatinine	M00513	0.146719	0.0624955	0.0188914	FALSE	FALSE	4
MR-IVW	kynurenine	M15140	creatinine	M00513	0.072663	0.0609388	0.233107	FALSE	FALSE	4
MR-IVW LD	kynurenine	M15140	creatinine	M00513	0.072663	0.0609388	0.233107	FALSE	FALSE	4
MR-PCA	kynurenine	M15140	creatinine	M00513	0.153844	0.0556628	0.00571234	FALSE	FALSE	4
MR-link 2	orotidine	GCST90200681	3-hydroxybutyrate (bhba)	met-d-bOHbutyrate	0.00286	0.0075183	0.703644	FALSE	FALSE	2
MR-IVW	orotidine	GCST90200681	3-hydroxybutyrate (bhba)	met-d-bOHbutyrate	0.00277334	0.00698692	0.691417	FALSE	FALSE	3
MR-IVW LD	orotidine	GCST90200681	3-hydroxybutyrate (bhba)	met-d-bOHbutyrate	0.00277334	0.00698692	0.691417	FALSE	FALSE	3
MR-PCA	orotidine	GCST90200681	3-hydroxybutyrate (bhba)	met-d-bOHbutyrate	-0.000100348	0.00682519	0.988269	FALSE	FALSE	3
MR-link 2	docosapentaenoate (n6 dpa; 22:5n6)	GCST90199796	n6,n6,n6-trimethyllysine	GCST90200344	-0.0836404	0.129061	0.516941	FALSE	FALSE	1
MR-IVW	docosapentaenoate (n6 dpa; 22:5n6)	GCST90199796	n6,n6,n6-trimethyllysine	GCST90200344	-0.195813	0.137554	0.154579	FALSE	FALSE	1
MR-IVW LD	docosapentaenoate (n6 dpa; 22:5n6)	GCST90199796	n6,n6,n6-trimethyllysine	GCST90200344	-0.195813	0.137554	0.154579	FALSE	FALSE	1
MR-PCA	docosapentaenoate (n6 dpa; 22:5n6)	GCST90199796	n6,n6,n6-trimethyllysine	GCST90200344	-0.106231	0.0936888	0.256849	FALSE	FALSE	1
MR-link 2	tryptophan	M00054	alpha-aminoadipic acid	bioa_025	0.00118847	0.0466034	0.979655	FALSE	FALSE	10
MR-IVW	tryptophan	M00054	alpha-aminoadipic acid	bioa_025	0.00973938	0.0375711	0.795461	FALSE	FALSE	10
MR-IVW LD	tryptophan	M00054	alpha-aminoadipic acid	bioa_025	0.00973938	0.0375711	0.795461	FALSE	FALSE	10
MR-PCA	tryptophan	M00054	alpha-aminoadipic acid	bioa_025	0.0227917	0.030301	0.451946	FALSE	FALSE	10
MR-link 2	4-acetamidobutanoate	M01558	paraxanthine	GCST90199654	0.0287175	0.057409	0.616916	FALSE	FALSE	2
MR-IVW	4-acetamidobutanoate	M01558	paraxanthine	GCST90199654	0.0700907	0.0855395	0.412561	FALSE	FALSE	2
MR-IVW LD	4-acetamidobutanoate	M01558	paraxanthine	GCST90199654	0.058056	0.0616648	0.346461	FALSE	FALSE	2
MR-PCA	4-acetamidobutanoate	M01558	paraxanthine	GCST90199654	0.00470975	0.0491475	0.923656	FALSE	FALSE	2
MR-link 2	phenylalanine	GCST90200396	uridine	GCST90200407	-0.32371	0.0924673	0.000463857	FALSE	FALSE	1
MR-IVW	phenylalanine	GCST90200396	uridine	GCST90200407	-0.300759	0.112996	0.0077752	FALSE	FALSE	1
MR-IVW LD	phenylalanine	GCST90200396	uridine	GCST90200407	-0.302982	0.100229	0.00250357	FALSE	FALSE	1
MR-PCA	phenylalanine	GCST90200396	uridine	GCST90200407	-0.235408	0.0942007	0.0124544	FALSE	FALSE	1
MR-link 2	4-acetamidobutanoate	M01558	glutamate	GCST90200412	-0.0256092	0.0562355	0.648828	FALSE	FALSE	2
MR-IVW	4-acetamidobutanoate	M01558	glutamate	GCST90200412	-0.0466324	0.0583927	0.424523	FALSE	FALSE	2
MR-IVW LD	4-acetamidobutanoate	M01558	glutamate	GCST90200412	-0.0519098	0.0599807	0.386796	FALSE	FALSE	2
MR-PCA	4-acetamidobutanoate	M01558	glutamate	GCST90200412	-0.00147655	0.0477952	0.975355	FALSE	FALSE	2
MR-link 2	citrate	met-d-Citrate	1-methylnicotinamide	GCST90200406	0.146518	0.0510053	0.00407106	FALSE	FALSE	29
MR-IVW	citrate	met-d-Citrate	1-methylnicotinamide	GCST90200406	0.153008	0.0518675	0.00317805	FALSE	FALSE	29
MR-IVW LD	citrate	met-d-Citrate	1-methylnicotinamide	GCST90200406	0.151277	0.0526337	0.00405125	FALSE	FALSE	29
MR-PCA	citrate	met-d-Citrate	1-methylnicotinamide	GCST90200406	0.0733735	0.0466404	0.115678	FALSE	FALSE	29
MR-link 2	5-acetylamino-6-formylamino-3-methyluracil	GCST90200680	tryptophan	M00054	-0.0150954	0.0227422	0.506843	FALSE	FALSE	1
MR-IVW	5-acetylamino-6-formylamino-3-methyluracil	GCST90200680	tryptophan	M00054	-0.000932241	0.0275616	0.973018	FALSE	FALSE	1
MR-IVW LD	5-acetylamino-6-formylamino-3-methyluracil	GCST90200680	tryptophan	M00054	-0.0024247	0.0281443	0.931345	FALSE	FALSE	1
MR-PCA	5-acetylamino-6-formylamino-3-methyluracil	GCST90200680	tryptophan	M00054	-0.0261292	0.0341952	0.444796	FALSE	FALSE	1
MR-link 2	choline	GCST90200327	n-acetyl-aspartyl-glutamate (naag)	GCST90200684	0.278033	0.122003	0.0226731	FALSE	FALSE	2
MR-IVW	choline	GCST90200327	n-acetyl-aspartyl-glutamate (naag)	GCST90200684	0.196394	0.119081	0.0990981	FALSE	FALSE	2
MR-IVW LD	choline	GCST90200327	n-acetyl-aspartyl-glutamate (naag)	GCST90200684	0.196394	0.119081	0.0990981	FALSE	FALSE	2
MR-PCA	choline	GCST90200327	n-acetyl-aspartyl-glutamate (naag)	GCST90200684	0.196665	0.0799107	0.0138526	FALSE	FALSE	2
MR-link 2	bilirubin (z,z)	GCST90200704	myo-inositol	M19934	-0.0189896	0.0225498	0.399721	FALSE	FALSE	2
MR-IVW	bilirubin (z,z)	GCST90200704	myo-inositol	M19934	-0.0427825	0.062363	0.492699	FALSE	FALSE	2
MR-IVW LD	bilirubin (z,z)	GCST90200704	myo-inositol	M19934	-0.0222369	0.0267229	0.405335	FALSE	FALSE	2
MR-PCA	bilirubin (z,z)	GCST90200704	myo-inositol	M19934	-0.0240166	0.0232741	0.302118	FALSE	FALSE	2
MR-link 2	1-methylxanthine	M34389	kynurenine	bioa_027	0.0094842	0.0348358	0.785426	FALSE	FALSE	1
MR-IVW	1-methylxanthine	M34389	kynurenine	bioa_027	0.0389924	0.027576	0.157362	FALSE	FALSE	1
MR-IVW LD	1-methylxanthine	M34389	kynurenine	bioa_027	0.0389924	0.027576	0.157362	FALSE	FALSE	1
MR-PCA	1-methylxanthine	M34389	kynurenine	bioa_027	0.00645614	0.0265448	0.807838	FALSE	FALSE	1
MR-link 2	4-acetamidobutanoate	GCST90200311	cytidine	GCST90200429	-0.0434431	0.0593634	0.464281	FALSE	FALSE	2
MR-IVW	4-acetamidobutanoate	GCST90200311	cytidine	GCST90200429	-0.0558483	0.0590024	0.343871	FALSE	FALSE	2
MR-IVW LD	4-acetamidobutanoate	GCST90200311	cytidine	GCST90200429	-0.0558483	0.0590024	0.343871	FALSE	FALSE	2
MR-PCA	4-acetamidobutanoate	GCST90200311	cytidine	GCST90200429	-0.021482	0.0535103	0.688085	FALSE	FALSE	2
MR-link 2	kynurenine	bioa_027	pantothenate	M01508	0.0133551	0.0648528	0.836846	FALSE	FALSE	7
MR-IVW	kynurenine	bioa_027	pantothenate	M01508	0.0631472	0.0762524	0.407595	FALSE	FALSE	7
MR-IVW LD	kynurenine	bioa_027	pantothenate	M01508	0.0664288	0.0637437	0.297354	FALSE	FALSE	7
MR-PCA	kynurenine	bioa_027	pantothenate	M01508	0.0406439	0.0612384	0.506882	FALSE	FALSE	7
MR-link 2	valine	met-d-Val	phosphate	M11438	0.0623634	0.0875398	0.476217	FALSE	FALSE	13
MR-IVW	valine	met-d-Val	phosphate	M11438	0.042077	0.0998195	0.673367	FALSE	FALSE	13
MR-IVW LD	valine	met-d-Val	phosphate	M11438	0.0220202	0.0969291	0.820285	FALSE	FALSE	13
MR-PCA	valine	met-d-Val	phosphate	M11438	0.0429336	0.0941849	0.648502	FALSE	FALSE	13
MR-link 2	citrate	GCST90200304	glutamine	GCST90200419	0.104281	0.0614101	0.0894872	FALSE	FALSE	3
MR-IVW	citrate	GCST90200304	glutamine	GCST90200419	0.0421026	0.0728208	0.563151	FALSE	FALSE	3
MR-IVW LD	citrate	GCST90200304	glutamine	GCST90200419	0.0184832	0.0567103	0.744482	FALSE	FALSE	3
MR-PCA	citrate	GCST90200304	glutamine	GCST90200419	0.0844653	0.0427745	0.0483061	FALSE	FALSE	3
MR-link 2	glycine	GCST90200707	cysteine	M31453	-0.000680328	0.0381251	0.985763	FALSE	FALSE	4
MR-IVW	glycine	GCST90200707	cysteine	M31453	-0.0147072	0.0373005	0.693367	FALSE	FALSE	4
MR-IVW LD	glycine	GCST90200707	cysteine	M31453	-0.0150094	0.038684	0.698017	FALSE	FALSE	4
MR-PCA	glycine	GCST90200707	cysteine	M31453	0.0192616	0.0340302	0.571383	FALSE	FALSE	4
MR-link 2	glycochenodeoxycholate	M32346	leucine	GCST90200389	-0.110041	0.27862	0.692879	FALSE	FALSE	1
MR-IVW	glycochenodeoxycholate	M32346	leucine	GCST90200389	0.0737658	0.152703	0.629049	FALSE	FALSE	1
MR-IVW LD	glycochenodeoxycholate	M32346	leucine	GCST90200389	0.0737658	0.152703	0.629049	FALSE	FALSE	1
MR-PCA	glycochenodeoxycholate	M32346	leucine	GCST90200389	-0.0501716	0.151291	0.740175	FALSE	FALSE	1
MR-link 2	biliverdin	GCST90200706	3-ureidopropionate	GCST90200283	0.00323154	0.0266498	0.903485	FALSE	FALSE	2
MR-IVW	biliverdin	GCST90200706	3-ureidopropionate	GCST90200283	-0.0145478	0.0263206	0.580458	FALSE	FALSE	2
MR-IVW LD	biliverdin	GCST90200706	3-ureidopropionate	GCST90200283	-0.0136562	0.0270687	0.61391	FALSE	FALSE	2
MR-PCA	biliverdin	GCST90200706	3-ureidopropionate	GCST90200283	0.0013869	0.0271091	0.959198	FALSE	FALSE	2
MR-link 2	isoursodeoxycholate	GCST90199892	histidine	bioa_009	-0.0787609	0.0581831	0.175841	FALSE	FALSE	1
MR-IVW	isoursodeoxycholate	GCST90199892	histidine	bioa_009	-0.00570687	0.0548737	0.917169	FALSE	FALSE	1
MR-IVW LD	isoursodeoxycholate	GCST90199892	histidine	bioa_009	-0.00570687	0.0548737	0.917169	FALSE	FALSE	1
MR-PCA	isoursodeoxycholate	GCST90199892	histidine	bioa_009	-0.0578024	0.0508964	0.256088	FALSE	FALSE	1
MR-link 2	uridine	M00606	arginine	bioa_002	-0.0596269	0.0492379	0.225897	FALSE	FALSE	3
MR-IVW	uridine	M00606	arginine	bioa_002	-0.0179531	0.0434554	0.679505	FALSE	FALSE	3
MR-IVW LD	uridine	M00606	arginine	bioa_002	-0.0179531	0.0434554	0.679505	FALSE	FALSE	3
MR-PCA	uridine	M00606	arginine	bioa_002	-0.0202624	0.0386498	0.600101	FALSE	FALSE	3
MR-link 2	cysteinylglycine	GCST90200364	spermidine	GCST90200423	-0.0209709	0.0742516	0.777613	FALSE	FALSE	3
MR-IVW	cysteinylglycine	GCST90200364	spermidine	GCST90200423	-0.0995628	0.0821684	0.22563	FALSE	FALSE	3
MR-IVW LD	cysteinylglycine	GCST90200364	spermidine	GCST90200423	-0.0727011	0.0616891	0.238594	FALSE	FALSE	3
MR-PCA	cysteinylglycine	GCST90200364	spermidine	GCST90200423	-0.0503277	0.049969	0.313849	FALSE	FALSE	3
MR-link 2	glutamine	met-d-Gln	n6,n6,n6-trimethyllysine	GCST90200344	-0.00335238	0.0521478	0.948742	FALSE	FALSE	41
MR-IVW	glutamine	met-d-Gln	n6,n6,n6-trimethyllysine	GCST90200344	0.015264	0.0489509	0.755176	FALSE	FALSE	41
MR-IVW LD	glutamine	met-d-Gln	n6,n6,n6-trimethyllysine	GCST90200344	0.0149064	0.0505072	0.767892	FALSE	FALSE	41
MR-PCA	glutamine	met-d-Gln	n6,n6,n6-trimethyllysine	GCST90200344	0.0032217	0.0437856	0.941345	FALSE	FALSE	41
MR-link 2	hypoxanthine	M03127	tryptophan	bioa_020	-0.0164998	0.0737252	0.822912	FALSE	FALSE	1
MR-IVW	hypoxanthine	M03127	tryptophan	bioa_020	-0.0675131	0.0588606	0.251382	FALSE	FALSE	1
MR-IVW LD	hypoxanthine	M03127	tryptophan	bioa_020	-0.0675131	0.0588606	0.251382	FALSE	FALSE	1
MR-PCA	hypoxanthine	M03127	tryptophan	bioa_020	-0.0134603	0.0550574	0.806861	FALSE	FALSE	1
MR-link 2	glycine	bioa_008	cytosine	GCST90200433	-0.0315068	0.0403978	0.435441	FALSE	FALSE	19
MR-IVW	glycine	bioa_008	cytosine	GCST90200433	-0.0697807	0.0476682	0.143226	FALSE	FALSE	19
MR-IVW LD	glycine	bioa_008	cytosine	GCST90200433	-0.0763501	0.0484798	0.115283	FALSE	FALSE	19
MR-PCA	glycine	bioa_008	cytosine	GCST90200433	-0.0426969	0.0428152	0.31865	FALSE	FALSE	19
MR-link 2	tyrosine	GCST90200427	choline	GCST90200327	0.186509	0.0887704	0.0356383	FALSE	FALSE	2
MR-IVW	tyrosine	GCST90200427	choline	GCST90200327	0.0166922	0.0970022	0.863374	FALSE	FALSE	2
MR-IVW LD	tyrosine	GCST90200427	choline	GCST90200327	0.0166922	0.0970022	0.863374	FALSE	FALSE	2
MR-PCA	tyrosine	GCST90200427	choline	GCST90200327	0.0726219	0.0716974	0.311111	FALSE	FALSE	2
MR-link 2	cystathionine	GCST90200383	1-(1-enyl-stearoyl)-2-arachidonoyl-gpe (p-18:0/20:4)*	GCST90200058	-0.0552423	0.105842	0.601717	FALSE	FALSE	2
MR-IVW	cystathionine	GCST90200383	1-(1-enyl-stearoyl)-2-arachidonoyl-gpe (p-18:0/20:4)*	GCST90200058	-0.0573087	0.0732525	0.434012	FALSE	FALSE	2
MR-IVW LD	cystathionine	GCST90200383	1-(1-enyl-stearoyl)-2-arachidonoyl-gpe (p-18:0/20:4)*	GCST90200058	-0.0573087	0.0732525	0.434012	FALSE	FALSE	2
MR-PCA	cystathionine	GCST90200383	1-(1-enyl-stearoyl)-2-arachidonoyl-gpe (p-18:0/20:4)*	GCST90200058	-0.054144	0.0663423	0.414425	FALSE	FALSE	2
MR-link 2	2-hydroxyphenylacetate	GCST90200369	biliverdin	GCST90200706	-0.0144601	0.116383	0.901121	FALSE	FALSE	2
MR-IVW	2-hydroxyphenylacetate	GCST90200369	biliverdin	GCST90200706	-0.0045196	0.0793216	0.954563	FALSE	FALSE	2
MR-IVW LD	2-hydroxyphenylacetate	GCST90200369	biliverdin	GCST90200706	-0.0045196	0.0793216	0.954563	FALSE	FALSE	2
MR-PCA	2-hydroxyphenylacetate	GCST90200369	biliverdin	GCST90200706	0.05142	0.0682095	0.450937	FALSE	FALSE	2
MR-link 2	2-oxoarginine*	GCST90199903	valine	bioa_022	0.1106	0.0276839	6.46683e-05	FALSE	FALSE	2
MR-IVW	2-oxoarginine*	GCST90199903	valine	bioa_022	0.0758734	0.0355521	0.0328308	FALSE	FALSE	2
MR-IVW LD	2-oxoarginine*	GCST90199903	valine	bioa_022	0.0758734	0.0355521	0.0328308	FALSE	FALSE	2
MR-PCA	2-oxoarginine*	GCST90199903	valine	bioa_022	0.0738097	0.0249872	0.00313783	FALSE	FALSE	2
MR-link 2	glutamine	GCST90200419	sarcosine	bioa_031	-0.104436	0.0490032	0.0330723	FALSE	FALSE	1
MR-IVW	glutamine	GCST90200419	sarcosine	bioa_031	-0.0924959	0.0407292	0.023147	FALSE	FALSE	1
MR-IVW LD	glutamine	GCST90200419	sarcosine	bioa_031	-0.0924959	0.0407292	0.023147	FALSE	FALSE	1
MR-PCA	glutamine	GCST90200419	sarcosine	bioa_031	-0.102377	0.040225	0.0109248	FALSE	FALSE	1
MR-link 2	isoleucine	bioa_010	3-(4-hydroxyphenyl)lactate	M32197	0.434589	0.15236	0.0043392	FALSE	FALSE	4
MR-IVW	isoleucine	bioa_010	3-(4-hydroxyphenyl)lactate	M32197	0.499134	0.174378	0.00420483	FALSE	FALSE	4
MR-IVW LD	isoleucine	bioa_010	3-(4-hydroxyphenyl)lactate	M32197	0.499134	0.174378	0.00420483	FALSE	FALSE	4
MR-PCA	isoleucine	bioa_010	3-(4-hydroxyphenyl)lactate	M32197	0.417786	0.162105	0.00995871	FALSE	FALSE	4
MR-link 2	3-(4-hydroxyphenyl)lactate	GCST90200371	taurochenodeoxycholate	M18494	0.133745	0.143295	0.350638	FALSE	FALSE	2
MR-IVW	3-(4-hydroxyphenyl)lactate	GCST90200371	taurochenodeoxycholate	M18494	0.207509	0.110068	0.0593931	FALSE	FALSE	2
MR-IVW LD	3-(4-hydroxyphenyl)lactate	GCST90200371	taurochenodeoxycholate	M18494	0.207509	0.110068	0.0593931	FALSE	FALSE	2
MR-PCA	3-(4-hydroxyphenyl)lactate	GCST90200371	taurochenodeoxycholate	M18494	0.15852	0.106418	0.13633	FALSE	FALSE	2
MR-link 2	mannose	GCST90200435	glutamate	GCST90200412	0.0856341	0.0665769	0.198359	FALSE	FALSE	2
MR-IVW	mannose	GCST90200435	glutamate	GCST90200412	0.034898	0.0789107	0.65831	FALSE	FALSE	2
MR-IVW LD	mannose	GCST90200435	glutamate	GCST90200412	0.0240367	0.0769255	0.754686	FALSE	FALSE	2
MR-PCA	mannose	GCST90200435	glutamate	GCST90200412	0.00647563	0.05446	0.90535	FALSE	FALSE	2
MR-link 2	sphingosine 1-phosphate	GCST90199657	sulfate*	GCST90199896	-0.321694	0.151654	0.0339022	FALSE	FALSE	1
MR-IVW	sphingosine 1-phosphate	GCST90199657	sulfate*	GCST90199896	-0.181266	0.118884	0.127326	FALSE	FALSE	1
MR-IVW LD	sphingosine 1-phosphate	GCST90199657	sulfate*	GCST90199896	-0.181176	0.122053	0.137702	FALSE	FALSE	1
MR-PCA	sphingosine 1-phosphate	GCST90199657	sulfate*	GCST90199896	-0.128306	0.0842484	0.12777	FALSE	FALSE	1
MR-link 2	cysteinylglycine	GCST90200364	choline	GCST90200327	-0.0146707	0.0600782	0.807081	FALSE	FALSE	3
MR-IVW	cysteinylglycine	GCST90200364	choline	GCST90200327	-0.0787024	0.0833859	0.345255	FALSE	FALSE	3
MR-IVW LD	cysteinylglycine	GCST90200364	choline	GCST90200327	-0.133054	0.0581681	0.0221723	FALSE	FALSE	3
MR-PCA	cysteinylglycine	GCST90200364	choline	GCST90200327	-0.0117189	0.0471441	0.803688	FALSE	FALSE	3
MR-link 2	4-methyl-2-oxopentanoate	GCST90199655	3-methyl-2-oxobutyrate	M21047	0.999469	0.210588	2.07381e-06	FALSE	FALSE	1
MR-IVW	4-methyl-2-oxopentanoate	GCST90199655	3-methyl-2-oxobutyrate	M21047	0.936511	0.182099	2.70591e-07	TRUE	FALSE	1
MR-IVW LD	4-methyl-2-oxopentanoate	GCST90199655	3-methyl-2-oxobutyrate	M21047	0.936511	0.182099	2.70591e-07	TRUE	FALSE	1
MR-PCA	4-methyl-2-oxopentanoate	GCST90199655	3-methyl-2-oxobutyrate	M21047	0.712257	0.136857	1.94652e-07	TRUE	FALSE	1
MR-link 2	betaine	M03141	pantothenate	M01508	0.0456394	0.0602758	0.448945	FALSE	FALSE	4
MR-IVW	betaine	M03141	pantothenate	M01508	0.129542	0.0639796	0.042894	FALSE	FALSE	4
MR-IVW LD	betaine	M03141	pantothenate	M01508	0.130501	0.0652086	0.0453613	FALSE	FALSE	4
MR-PCA	betaine	M03141	pantothenate	M01508	0.0785865	0.052971	0.137921	FALSE	FALSE	4
MR-link 2	5-oxoproline	M01494	methionine	bioa_013	-0.00187062	0.0219512	0.932088	FALSE	FALSE	1
MR-IVW	5-oxoproline	M01494	methionine	bioa_013	-0.0204293	0.0247628	0.409372	FALSE	FALSE	1
MR-IVW LD	5-oxoproline	M01494	methionine	bioa_013	-0.0204293	0.0247628	0.409372	FALSE	FALSE	1
MR-PCA	5-oxoproline	M01494	methionine	bioa_013	-0.0145508	0.0238083	0.541092	FALSE	FALSE	1
MR-link 2	histidine	GCST90200377	glutamine	GCST90200419	0.471734	0.112901	2.93718e-05	FALSE	FALSE	2
MR-IVW	histidine	GCST90200377	glutamine	GCST90200419	0.161599	0.110432	0.143376	FALSE	FALSE	2
MR-IVW LD	histidine	GCST90200377	glutamine	GCST90200419	0.161599	0.110432	0.143376	FALSE	FALSE	2
MR-PCA	histidine	GCST90200377	glutamine	GCST90200419	0.191032	0.0624679	0.0022276	FALSE	FALSE	2
MR-link 2	5-methylthioadenosine (mta)	GCST90200359	s-1-pyrroline-5-carboxylate	GCST90200381	0.217001	0.121265	0.0735391	FALSE	FALSE	4
MR-IVW	5-methylthioadenosine (mta)	GCST90200359	s-1-pyrroline-5-carboxylate	GCST90200381	0.120645	0.0806686	0.134767	FALSE	FALSE	4
MR-IVW LD	5-methylthioadenosine (mta)	GCST90200359	s-1-pyrroline-5-carboxylate	GCST90200381	0.120645	0.0806686	0.134767	FALSE	FALSE	4
MR-PCA	5-methylthioadenosine (mta)	GCST90200359	s-1-pyrroline-5-carboxylate	GCST90200381	0.126777	0.0546514	0.0203552	FALSE	FALSE	4
MR-link 2	tyrosine	met-d-Tyr	histidine	met-d-His	0.178793	0.016485	2.08867e-27	TRUE	FALSE	29
MR-IVW	tyrosine	met-d-Tyr	histidine	met-d-His	0.106674	0.0151634	1.99375e-12	TRUE	FALSE	29
MR-IVW LD	tyrosine	met-d-Tyr	histidine	met-d-His	0.108499	0.0154488	2.16968e-12	TRUE	FALSE	29
MR-PCA	tyrosine	met-d-Tyr	histidine	met-d-His	0.126483	0.0146207	5.10813e-18	TRUE	FALSE	29
MR-link 2	7-methylxanthine	GCST90199754	creatine	GCST90200323	-0.0599929	0.171174	0.725979	FALSE	FALSE	2
MR-IVW	7-methylxanthine	GCST90199754	creatine	GCST90200323	-0.0562642	0.118934	0.636163	FALSE	FALSE	2
MR-IVW LD	7-methylxanthine	GCST90199754	creatine	GCST90200323	-0.0562642	0.118934	0.636163	FALSE	FALSE	2
MR-PCA	7-methylxanthine	GCST90199754	creatine	GCST90200323	-0.0702771	0.0787672	0.372279	FALSE	FALSE	2
MR-link 2	oleamide	M32458	acetate	met-d-Acetate	0.0219645	0.0234441	0.348815	FALSE	FALSE	2
MR-IVW	oleamide	M32458	acetate	met-d-Acetate	0.0276979	0.0231742	0.232007	FALSE	FALSE	2
MR-IVW LD	oleamide	M32458	acetate	met-d-Acetate	0.0276979	0.0231742	0.232007	FALSE	FALSE	2
MR-PCA	oleamide	M32458	acetate	met-d-Acetate	0.00710254	0.0192982	0.712842	FALSE	FALSE	2
MR-link 2	aspartate	GCST90200370	glucose	met-d-Glucose	0.116846	0.0325852	0.000335976	FALSE	FALSE	2
MR-IVW	aspartate	GCST90200370	glucose	met-d-Glucose	0.0540149	0.0263437	0.0403258	FALSE	FALSE	2
MR-IVW LD	aspartate	GCST90200370	glucose	met-d-Glucose	0.0540149	0.0263437	0.0403258	FALSE	FALSE	2
MR-PCA	aspartate	GCST90200370	glucose	met-d-Glucose	0.0455979	0.0161693	0.0048019	FALSE	FALSE	2
MR-link 2	1-methylxanthine	M34389	alpha-tocopherol	GCST90200302	-0.0265035	0.0538522	0.622611	FALSE	FALSE	1
MR-IVW	1-methylxanthine	M34389	alpha-tocopherol	GCST90200302	-0.043192	0.0596394	0.468931	FALSE	FALSE	1
MR-IVW LD	1-methylxanthine	M34389	alpha-tocopherol	GCST90200302	-0.043192	0.0596394	0.468931	FALSE	FALSE	1
MR-PCA	1-methylxanthine	M34389	alpha-tocopherol	GCST90200302	-0.0157985	0.0563623	0.779245	FALSE	FALSE	1
MR-link 2	glutamine	bioa_006	n1-methyl-2-pyridone-5-carboxamide	GCST90199778	-0.0725225	0.0703171	0.302371	FALSE	FALSE	13
MR-IVW	glutamine	bioa_006	n1-methyl-2-pyridone-5-carboxamide	GCST90199778	-0.139507	0.0705571	0.0480173	FALSE	FALSE	13
MR-IVW LD	glutamine	bioa_006	n1-methyl-2-pyridone-5-carboxamide	GCST90199778	-0.139507	0.0705571	0.0480173	FALSE	FALSE	13
MR-PCA	glutamine	bioa_006	n1-methyl-2-pyridone-5-carboxamide	GCST90199778	-0.10376	0.0674075	0.123732	FALSE	FALSE	13
MR-link 2	glutamine	GCST90200419	5-oxoproline	M01494	0.113635	0.0862212	0.187521	FALSE	FALSE	1
MR-IVW	glutamine	GCST90200419	5-oxoproline	M01494	0.131785	0.0718828	0.066753	FALSE	FALSE	1
MR-IVW LD	glutamine	GCST90200419	5-oxoproline	M01494	0.131785	0.0718828	0.066753	FALSE	FALSE	1
MR-PCA	glutamine	GCST90200419	5-oxoproline	M01494	0.110362	0.0715375	0.1229	FALSE	FALSE	1
MR-link 2	leucine	met-d-Leu	alanine	GCST90200431	-0.176992	0.107491	0.099646	FALSE	FALSE	12
MR-IVW	leucine	met-d-Leu	alanine	GCST90200431	-0.0214514	0.121414	0.85976	FALSE	FALSE	12
MR-IVW LD	leucine	met-d-Leu	alanine	GCST90200431	-0.131528	0.0987072	0.182692	FALSE	FALSE	12
MR-PCA	leucine	met-d-Leu	alanine	GCST90200431	-0.165511	0.0794216	0.0371648	FALSE	FALSE	12
MR-link 2	citrulline	GCST90200403	betaine	M03141	0.116555	0.161183	0.469603	FALSE	FALSE	2
MR-IVW	citrulline	GCST90200403	betaine	M03141	-0.0152971	0.11976	0.898362	FALSE	FALSE	2
MR-IVW LD	citrulline	GCST90200403	betaine	M03141	-0.0152971	0.11976	0.898362	FALSE	FALSE	2
MR-PCA	citrulline	GCST90200403	betaine	M03141	0.113946	0.0876856	0.19378	FALSE	FALSE	2
MR-link 2	phenylalanine	met-d-Phe	aspartate	M15996	0.0824503	0.104947	0.432081	FALSE	FALSE	6
MR-IVW	phenylalanine	met-d-Phe	aspartate	M15996	-0.0100531	0.110493	0.927505	FALSE	FALSE	6
MR-IVW LD	phenylalanine	met-d-Phe	aspartate	M15996	-0.0104017	0.111989	0.925998	FALSE	FALSE	6
MR-PCA	phenylalanine	met-d-Phe	aspartate	M15996	0.00528079	0.120388	0.965012	FALSE	FALSE	6
MR-link 2	tyrosine	M01299	cysteine	M31453	0.0962398	0.105452	0.361431	FALSE	FALSE	3
MR-IVW	tyrosine	M01299	cysteine	M31453	-0.034865	0.0892171	0.695954	FALSE	FALSE	3
MR-IVW LD	tyrosine	M01299	cysteine	M31453	-0.034865	0.0892171	0.695954	FALSE	FALSE	3
MR-PCA	tyrosine	M01299	cysteine	M31453	0.0220267	0.0786865	0.779531	FALSE	FALSE	3
MR-link 2	s-1-pyrroline-5-carboxylate	GCST90200381	choline	GCST90200327	-0.0580299	0.0401868	0.148738	FALSE	FALSE	2
MR-IVW	s-1-pyrroline-5-carboxylate	GCST90200381	choline	GCST90200327	-0.0432913	0.0404435	0.284433	FALSE	FALSE	2
MR-IVW LD	s-1-pyrroline-5-carboxylate	GCST90200381	choline	GCST90200327	-0.0449436	0.042246	0.287395	FALSE	FALSE	2
MR-PCA	s-1-pyrroline-5-carboxylate	GCST90200381	choline	GCST90200327	-0.0338969	0.0364379	0.352233	FALSE	FALSE	2
MR-link 2	glutamine	met-d-Gln	orotate	GCST90200392	0.0523062	0.0531147	0.324733	FALSE	FALSE	41
MR-IVW	glutamine	met-d-Gln	orotate	GCST90200392	0.0204791	0.0494036	0.678488	FALSE	FALSE	41
MR-IVW LD	glutamine	met-d-Gln	orotate	GCST90200392	0.0240629	0.0506677	0.634847	FALSE	FALSE	41
MR-PCA	glutamine	met-d-Gln	orotate	GCST90200392	0.00831569	0.0439251	0.849846	FALSE	FALSE	41
MR-link 2	biliverdin	GCST90200706	oleate (18:1n9)	M01359	-0.0410552	0.0356895	0.250002	FALSE	FALSE	2
MR-IVW	biliverdin	GCST90200706	oleate (18:1n9)	M01359	-0.0368291	0.0274002	0.17891	FALSE	FALSE	2
MR-IVW LD	biliverdin	GCST90200706	oleate (18:1n9)	M01359	-0.0363163	0.027579	0.187903	FALSE	FALSE	2
MR-PCA	biliverdin	GCST90200706	oleate (18:1n9)	M01359	-0.0385428	0.0274264	0.159928	FALSE	FALSE	2
MR-link 2	7-methylxanthine	GCST90199754	3,7-dimethylurate	GCST90199755	1.01361	0.10396	1.84567e-22	TRUE	FALSE	2
MR-IVW	7-methylxanthine	GCST90199754	3,7-dimethylurate	GCST90199755	0.528289	0.1303	5.02631e-05	FALSE	FALSE	2
MR-IVW LD	7-methylxanthine	GCST90199754	3,7-dimethylurate	GCST90199755	0.528289	0.1303	5.02631e-05	FALSE	FALSE	2
MR-PCA	7-methylxanthine	GCST90199754	3,7-dimethylurate	GCST90199755	0.736388	0.0863094	1.43902e-17	TRUE	FALSE	2
MR-link 2	thyroxine	GCST90200293	phosphate	M11438	0.0351647	0.207088	0.865163	FALSE	FALSE	1
MR-IVW	thyroxine	GCST90200293	phosphate	M11438	0.175052	0.175052	0.317311	FALSE	FALSE	1
MR-IVW LD	thyroxine	GCST90200293	phosphate	M11438	0.175052	0.175052	0.317311	FALSE	FALSE	1
MR-PCA	thyroxine	GCST90200293	phosphate	M11438	0.0711941	0.158676	0.653665	FALSE	FALSE	1
MR-link 2	2-hydroxyphenylacetate	GCST90200369	urate	M01604	0.121698	0.101269	0.229471	FALSE	FALSE	2
MR-IVW	2-hydroxyphenylacetate	GCST90200369	urate	M01604	0.13554	0.0888144	0.126983	FALSE	FALSE	2
MR-IVW LD	2-hydroxyphenylacetate	GCST90200369	urate	M01604	0.13554	0.0888144	0.126983	FALSE	FALSE	2
MR-PCA	2-hydroxyphenylacetate	GCST90200369	urate	M01604	0.122247	0.0863746	0.156979	FALSE	FALSE	2
MR-link 2	guanidinoacetate	GCST90200384	aspartate	GCST90200370	-0.204872	0.072033	0.00445308	FALSE	FALSE	5
MR-IVW	guanidinoacetate	GCST90200384	aspartate	GCST90200370	0.0235716	0.062595	0.70649	FALSE	FALSE	5
MR-IVW LD	guanidinoacetate	GCST90200384	aspartate	GCST90200370	0.0235716	0.062595	0.70649	FALSE	FALSE	5
MR-PCA	guanidinoacetate	GCST90200384	aspartate	GCST90200370	-0.0993554	0.0428524	0.0204194	FALSE	FALSE	5
MR-link 2	inositol 1-phosphate (i1p)	M01481	stearoyl sphingomyelin (d18:1/18:0)	GCST90200335	-0.0430917	0.0541751	0.426372	FALSE	FALSE	5
MR-IVW	inositol 1-phosphate (i1p)	M01481	stearoyl sphingomyelin (d18:1/18:0)	GCST90200335	-0.00410649	0.0326497	0.899911	FALSE	FALSE	6
MR-IVW LD	inositol 1-phosphate (i1p)	M01481	stearoyl sphingomyelin (d18:1/18:0)	GCST90200335	-0.00410649	0.0326497	0.899911	FALSE	FALSE	6
MR-PCA	inositol 1-phosphate (i1p)	M01481	stearoyl sphingomyelin (d18:1/18:0)	GCST90200335	-0.00225798	0.0265213	0.932151	FALSE	FALSE	6
MR-link 2	glycerol 3-phosphate	GCST90199638	3-methyl-2-oxovalerate	GCST90199631	0.157667	0.0435547	0.00029463	FALSE	FALSE	2
MR-IVW	glycerol 3-phosphate	GCST90199638	3-methyl-2-oxovalerate	GCST90199631	0.0340622	0.0506614	0.50136	FALSE	FALSE	2
MR-IVW LD	glycerol 3-phosphate	GCST90199638	3-methyl-2-oxovalerate	GCST90199631	0.0315144	0.0548458	0.565562	FALSE	FALSE	2
MR-PCA	glycerol 3-phosphate	GCST90199638	3-methyl-2-oxovalerate	GCST90199631	0.0609537	0.0394569	0.12239	FALSE	FALSE	2
MR-link 2	3-(4-hydroxyphenyl)lactate	M32197	hydroxy-n6,n6,n6-trimethyllysine*	GCST90200240	0.0955092	0.142652	0.503161	FALSE	FALSE	1
MR-IVW	3-(4-hydroxyphenyl)lactate	M32197	hydroxy-n6,n6,n6-trimethyllysine*	GCST90200240	-0.0579479	0.13649	0.671159	FALSE	FALSE	1
MR-IVW LD	3-(4-hydroxyphenyl)lactate	M32197	hydroxy-n6,n6,n6-trimethyllysine*	GCST90200240	-0.0579479	0.13649	0.671159	FALSE	FALSE	1
MR-PCA	3-(4-hydroxyphenyl)lactate	M32197	hydroxy-n6,n6,n6-trimethyllysine*	GCST90200240	0.00199214	0.136725	0.988375	FALSE	FALSE	1
MR-link 2	leucine	bioa_011	docosapentaenoate (n6 dpa; 22:5n6)	GCST90199796	0.0823943	0.133202	0.536201	FALSE	FALSE	5
MR-IVW	leucine	bioa_011	docosapentaenoate (n6 dpa; 22:5n6)	GCST90199796	0.0874151	0.162795	0.591292	FALSE	FALSE	5
MR-IVW LD	leucine	bioa_011	docosapentaenoate (n6 dpa; 22:5n6)	GCST90199796	0.0874151	0.162795	0.591292	FALSE	FALSE	5
MR-PCA	leucine	bioa_011	docosapentaenoate (n6 dpa; 22:5n6)	GCST90199796	-0.0405525	0.138008	0.768879	FALSE	FALSE	5
MR-link 2	beta-citrylglutamate	GCST90199911	alpha-aminoadipic acid	bioa_025	-0.00487381	0.0185023	0.79223	FALSE	FALSE	2
MR-IVW	beta-citrylglutamate	GCST90199911	alpha-aminoadipic acid	bioa_025	-0.0146659	0.0209276	0.483432	FALSE	FALSE	2
MR-IVW LD	beta-citrylglutamate	GCST90199911	alpha-aminoadipic acid	bioa_025	-0.014549	0.0222498	0.513179	FALSE	FALSE	2
MR-PCA	beta-citrylglutamate	GCST90199911	alpha-aminoadipic acid	bioa_025	-0.023503	0.01852	0.204419	FALSE	FALSE	2
MR-link 2	uridine	M00606	valine	bioa_022	-0.0459602	0.0348017	0.186625	FALSE	FALSE	3
MR-IVW	uridine	M00606	valine	bioa_022	-0.023532	0.0262044	0.369178	FALSE	FALSE	3
MR-IVW LD	uridine	M00606	valine	bioa_022	-0.023532	0.0262044	0.369178	FALSE	FALSE	3
MR-PCA	uridine	M00606	valine	bioa_022	-0.00403308	0.0233525	0.862884	FALSE	FALSE	3
MR-link 2	glucose	met-d-Glucose	acetylphosphate	M15488	-0.0725129	0.10366	0.484225	FALSE	FALSE	20
MR-IVW	glucose	met-d-Glucose	acetylphosphate	M15488	-0.0464321	0.0981141	0.636038	FALSE	FALSE	20
MR-IVW LD	glucose	met-d-Glucose	acetylphosphate	M15488	-0.0449996	0.0987158	0.648498	FALSE	FALSE	20
MR-PCA	glucose	met-d-Glucose	acetylphosphate	M15488	-0.0369097	0.0918467	0.687786	FALSE	FALSE	20
MR-link 2	dihydroorotate	GCST90200444	threonine	bioa_019	0.0093006	0.0223678	0.677554	FALSE	FALSE	5
MR-IVW	dihydroorotate	GCST90200444	threonine	bioa_019	0.0246507	0.0234836	0.293857	FALSE	FALSE	5
MR-IVW LD	dihydroorotate	GCST90200444	threonine	bioa_019	0.0246507	0.0234836	0.293857	FALSE	FALSE	5
MR-PCA	dihydroorotate	GCST90200444	threonine	bioa_019	0.00999604	0.0196774	0.611455	FALSE	FALSE	5
MR-link 2	thyroxine	GCST90200293	urate	GCST90200307	0.156695	0.19277	0.416299	FALSE	FALSE	2
MR-IVW	thyroxine	GCST90200293	urate	GCST90200307	-0.0124665	0.122885	0.919194	FALSE	FALSE	2
MR-IVW LD	thyroxine	GCST90200293	urate	GCST90200307	-0.0124665	0.122885	0.919194	FALSE	FALSE	2
MR-PCA	thyroxine	GCST90200293	urate	GCST90200307	-0.0522265	0.102648	0.610897	FALSE	FALSE	2
MR-link 2	5-oxoproline	GCST90200280	glycine	M32338	0.0396998	0.0384781	0.30219	FALSE	FALSE	2
MR-IVW	5-oxoproline	GCST90200280	glycine	M32338	0.0445928	0.0384666	0.24635	FALSE	FALSE	2
MR-IVW LD	5-oxoproline	GCST90200280	glycine	M32338	0.0445928	0.0384666	0.24635	FALSE	FALSE	2
MR-PCA	5-oxoproline	GCST90200280	glycine	M32338	0.0417875	0.0380532	0.272145	FALSE	FALSE	2
MR-link 2	phosphoethanolamine	GCST90200281	1,7-dimethylurate	M34400	-0.0973203	0.141422	0.491357	FALSE	FALSE	1
MR-IVW	phosphoethanolamine	GCST90200281	1,7-dimethylurate	M34400	-0.460162	0.204516	0.0244489	FALSE	FALSE	1
MR-IVW LD	phosphoethanolamine	GCST90200281	1,7-dimethylurate	M34400	-0.460162	0.204516	0.0244489	FALSE	FALSE	1
MR-PCA	phosphoethanolamine	GCST90200281	1,7-dimethylurate	M34400	-0.100445	0.12069	0.405264	FALSE	FALSE	1
MR-link 2	caffeine	M00569	4-acetamidobutanoate	M01558	-0.0511917	0.125604	0.683593	FALSE	FALSE	2
MR-IVW	caffeine	M00569	4-acetamidobutanoate	M01558	-0.100288	0.107724	0.351869	FALSE	FALSE	2
MR-IVW LD	caffeine	M00569	4-acetamidobutanoate	M01558	-0.100288	0.107724	0.351869	FALSE	FALSE	2
MR-PCA	caffeine	M00569	4-acetamidobutanoate	M01558	-0.0135889	0.102277	0.8943	FALSE	FALSE	2
MR-link 2	4-methyl-2-oxopentanoate	M22116	arachidonate (20:4n6)	GCST90200358	0.0548988	0.11728	0.639713	FALSE	FALSE	2
MR-IVW	4-methyl-2-oxopentanoate	M22116	arachidonate (20:4n6)	GCST90200358	0.070054	0.116407	0.547305	FALSE	FALSE	2
MR-IVW LD	4-methyl-2-oxopentanoate	M22116	arachidonate (20:4n6)	GCST90200358	0.070054	0.116407	0.547305	FALSE	FALSE	2
MR-PCA	4-methyl-2-oxopentanoate	M22116	arachidonate (20:4n6)	GCST90200358	0.0568816	0.102615	0.57936	FALSE	FALSE	2
MR-link 2	bilirubin (z,z)	M27716	1-methylxanthine	GCST90199763	0.047762	0.037394	0.201509	FALSE	FALSE	1
MR-IVW	bilirubin (z,z)	M27716	1-methylxanthine	GCST90199763	0.0314376	0.0371998	0.398054	FALSE	FALSE	1
MR-IVW LD	bilirubin (z,z)	M27716	1-methylxanthine	GCST90199763	0.0314376	0.0371998	0.398054	FALSE	FALSE	1
MR-PCA	bilirubin (z,z)	M27716	1-methylxanthine	GCST90199763	0.0271232	0.0350087	0.438484	FALSE	FALSE	1
MR-link 2	phenylalanine	M00064	glycerol	M15122	-0.00522885	0.280687	0.985137	FALSE	FALSE	1
MR-IVW	phenylalanine	M00064	glycerol	M15122	-0.182446	0.147134	0.214975	FALSE	FALSE	1
MR-IVW LD	phenylalanine	M00064	glycerol	M15122	-0.182446	0.147134	0.214975	FALSE	FALSE	1
MR-PCA	phenylalanine	M00064	glycerol	M15122	-0.0120543	0.150502	0.936162	FALSE	FALSE	1
MR-link 2	serine	M32315	5-acetylamino-6-formylamino-3-methyluracil	GCST90200680	0.036095	0.0612063	0.555373	FALSE	FALSE	3
MR-IVW	serine	M32315	5-acetylamino-6-formylamino-3-methyluracil	GCST90200680	0.058728	0.0693415	0.39703	FALSE	FALSE	3
MR-IVW LD	serine	M32315	5-acetylamino-6-formylamino-3-methyluracil	GCST90200680	0.058728	0.0693415	0.39703	FALSE	FALSE	3
MR-PCA	serine	M32315	5-acetylamino-6-formylamino-3-methyluracil	GCST90200680	0.0463782	0.0562257	0.409452	FALSE	FALSE	3
MR-link 2	tyrosine	GCST90200427	betaine	M03141	-0.0328408	0.116045	0.777177	FALSE	FALSE	1
MR-IVW	tyrosine	GCST90200427	betaine	M03141	0.0880206	0.122464	0.472295	FALSE	FALSE	1
MR-IVW LD	tyrosine	GCST90200427	betaine	M03141	0.0880206	0.122464	0.472295	FALSE	FALSE	1
MR-PCA	tyrosine	GCST90200427	betaine	M03141	-0.00464111	0.116422	0.968201	FALSE	FALSE	1
MR-link 2	valine	M01649	glutamate	M32322	0.0349132	0.173141	0.840193	FALSE	FALSE	1
MR-IVW	valine	M01649	glutamate	M32322	-0.131134	0.148618	0.377586	FALSE	FALSE	1
MR-IVW LD	valine	M01649	glutamate	M32322	-0.131134	0.148618	0.377586	FALSE	FALSE	1
MR-PCA	valine	M01649	glutamate	M32322	-0.0866302	0.153264	0.571915	FALSE	FALSE	1
MR-link 2	kynurenine	GCST90199636	allantoin	GCST90200286	0.0953691	0.0582809	0.101762	FALSE	FALSE	4
MR-IVW	kynurenine	GCST90199636	allantoin	GCST90200286	0.0176551	0.0635556	0.781174	FALSE	FALSE	4
MR-IVW LD	kynurenine	GCST90199636	allantoin	GCST90200286	0.00816391	0.0531615	0.87795	FALSE	FALSE	4
MR-PCA	kynurenine	GCST90199636	allantoin	GCST90200286	0.0768689	0.0436266	0.0780739	FALSE	FALSE	4
MR-link 2	serine	M32315	glutamate	bioa_007	-0.0397134	0.0311284	0.202029	FALSE	FALSE	3
MR-IVW	serine	M32315	glutamate	bioa_007	-0.0180649	0.0326584	0.580163	FALSE	FALSE	3
MR-IVW LD	serine	M32315	glutamate	bioa_007	-0.0180649	0.0326584	0.580163	FALSE	FALSE	3
MR-PCA	serine	M32315	glutamate	bioa_007	-0.0487649	0.0300452	0.104579	FALSE	FALSE	3
MR-link 2	isoursodeoxycholate	GCST90199892	myo-inositol	M19934	0.256987	0.238542	0.281336	FALSE	FALSE	1
MR-IVW	isoursodeoxycholate	GCST90199892	myo-inositol	M19934	0.0800349	0.181898	0.659937	FALSE	FALSE	1
MR-IVW LD	isoursodeoxycholate	GCST90199892	myo-inositol	M19934	0.0800349	0.181898	0.659937	FALSE	FALSE	1
MR-PCA	isoursodeoxycholate	GCST90199892	myo-inositol	M19934	0.150503	0.168566	0.371942	FALSE	FALSE	1
MR-link 2	betaine	M03141	leucine	GCST90200389	-0.0440281	0.0590621	0.455997	FALSE	FALSE	3
MR-IVW	betaine	M03141	leucine	GCST90200389	-0.0278136	0.0657737	0.672392	FALSE	FALSE	3
MR-IVW LD	betaine	M03141	leucine	GCST90200389	-0.0246402	0.0673223	0.714363	FALSE	FALSE	3
MR-PCA	betaine	M03141	leucine	GCST90200389	-0.023274	0.057957	0.687998	FALSE	FALSE	3
MR-link 2	spermidine	bioa_033	sphingosine 1-phosphate	GCST90199657	-0.00426651	0.0805704	0.957769	FALSE	FALSE	2
MR-IVW	spermidine	bioa_033	sphingosine 1-phosphate	GCST90199657	-0.148062	0.101163	0.143302	FALSE	FALSE	2
MR-IVW LD	spermidine	bioa_033	sphingosine 1-phosphate	GCST90199657	-0.15852	0.0713286	0.0262568	FALSE	FALSE	2
MR-PCA	spermidine	bioa_033	sphingosine 1-phosphate	GCST90199657	-0.0408189	0.0645652	0.527249	FALSE	FALSE	2
MR-link 2	choline phosphate	GCST90200363	retinol (vitamin a)	GCST90200405	0.122557	0.0631174	0.0521698	FALSE	FALSE	2
MR-IVW	choline phosphate	GCST90200363	retinol (vitamin a)	GCST90200405	0.0332356	0.0834126	0.6903	FALSE	FALSE	2
MR-IVW LD	choline phosphate	GCST90200363	retinol (vitamin a)	GCST90200405	0.03007	0.0811744	0.711057	FALSE	FALSE	2
MR-PCA	choline phosphate	GCST90200363	retinol (vitamin a)	GCST90200405	0.0972215	0.0550024	0.0771302	FALSE	FALSE	2
MR-link 2	7-methylxanthine	GCST90199754	3-ureidopropionate	GCST90200283	-0.358676	0.195484	0.0665341	FALSE	FALSE	2
MR-IVW	7-methylxanthine	GCST90199754	3-ureidopropionate	GCST90200283	-0.027688	0.124652	0.824219	FALSE	FALSE	2
MR-IVW LD	7-methylxanthine	GCST90199754	3-ureidopropionate	GCST90200283	-0.027688	0.124652	0.824219	FALSE	FALSE	2
MR-PCA	7-methylxanthine	GCST90199754	3-ureidopropionate	GCST90200283	-0.154079	0.0825463	0.0619614	FALSE	FALSE	2
MR-link 2	stearoyl sphingomyelin (d18:1/18:0)	GCST90200335	asparagine	GCST90200452	-0.0586479	0.0574406	0.307246	FALSE	FALSE	5
MR-IVW	stearoyl sphingomyelin (d18:1/18:0)	GCST90200335	asparagine	GCST90200452	-0.0815149	0.0589349	0.166623	FALSE	FALSE	5
MR-IVW LD	stearoyl sphingomyelin (d18:1/18:0)	GCST90200335	asparagine	GCST90200452	-0.0815149	0.0589349	0.166623	FALSE	FALSE	5
MR-PCA	stearoyl sphingomyelin (d18:1/18:0)	GCST90200335	asparagine	GCST90200452	0.00986782	0.0383415	0.796896	FALSE	FALSE	5
MR-link 2	urate	M01604	phenylethylamine	bioa_015	0.0427458	0.0546725	0.434302	FALSE	FALSE	1
MR-IVW	urate	M01604	phenylethylamine	bioa_015	0.0691116	0.0465712	0.137809	FALSE	FALSE	1
MR-IVW LD	urate	M01604	phenylethylamine	bioa_015	0.0691116	0.0465712	0.137809	FALSE	FALSE	1
MR-PCA	urate	M01604	phenylethylamine	bioa_015	0.0810662	0.0453082	0.0735798	FALSE	FALSE	1
MR-link 2	cysteinylglycine	GCST90200364	glycerophosphorylcholine (gpc)	GCST90199629	0.12247	0.0669638	0.0674142	FALSE	FALSE	3
MR-IVW	cysteinylglycine	GCST90200364	glycerophosphorylcholine (gpc)	GCST90199629	0.0834698	0.0713354	0.241959	FALSE	FALSE	3
MR-IVW LD	cysteinylglycine	GCST90200364	glycerophosphorylcholine (gpc)	GCST90199629	0.104093	0.0583487	0.0744278	FALSE	FALSE	3
MR-PCA	cysteinylglycine	GCST90200364	glycerophosphorylcholine (gpc)	GCST90199629	0.0176572	0.0472862	0.708843	FALSE	FALSE	3
MR-link 2	docosahexaenoate (dha; 22:6n3)	GCST90199651	sulfate*	GCST90199896	-0.0676755	0.207002	0.743719	FALSE	FALSE	1
MR-IVW	docosahexaenoate (dha; 22:6n3)	GCST90199651	sulfate*	GCST90199896	0.154627	0.170478	0.364394	FALSE	FALSE	1
MR-IVW LD	docosahexaenoate (dha; 22:6n3)	GCST90199651	sulfate*	GCST90199896	0.154627	0.170478	0.364394	FALSE	FALSE	1
MR-PCA	docosahexaenoate (dha; 22:6n3)	GCST90199651	sulfate*	GCST90199896	-0.111192	0.123349	0.367353	FALSE	FALSE	1
MR-link 2	methionine	M01302	isoleucine	M01125	0.97743	0.336183	0.00364405	FALSE	FALSE	1
MR-IVW	methionine	M01302	isoleucine	M01125	0.322003	0.181126	0.0754404	FALSE	FALSE	1
MR-IVW LD	methionine	M01302	isoleucine	M01125	0.322003	0.181126	0.0754404	FALSE	FALSE	1
MR-PCA	methionine	M01302	isoleucine	M01125	0.568271	0.128942	1.04726e-05	FALSE	FALSE	1
MR-link 2	cystine	M31454	sphinganine-1-phosphate	GCST90199845	-0.0112856	0.0666324	0.865504	FALSE	FALSE	1
MR-IVW	cystine	M31454	sphinganine-1-phosphate	GCST90199845	-0.0473407	0.0730189	0.516768	FALSE	FALSE	1
MR-IVW LD	cystine	M31454	sphinganine-1-phosphate	GCST90199845	-0.0473407	0.0730189	0.516768	FALSE	FALSE	1
MR-PCA	cystine	M31454	sphinganine-1-phosphate	GCST90199845	-0.0165553	0.0584726	0.777077	FALSE	FALSE	1
MR-link 2	sphingosine	GCST90200385	stearoyl sphingomyelin (d18:1/18:0)	GCST90200335	0.249153	0.149431	0.095447	FALSE	FALSE	1
MR-IVW	sphingosine	GCST90200385	stearoyl sphingomyelin (d18:1/18:0)	GCST90200335	-0.0543608	0.143766	0.705341	FALSE	FALSE	1
MR-IVW LD	sphingosine	GCST90200385	stearoyl sphingomyelin (d18:1/18:0)	GCST90200335	-0.0543608	0.143766	0.705341	FALSE	FALSE	1
MR-PCA	sphingosine	GCST90200385	stearoyl sphingomyelin (d18:1/18:0)	GCST90200335	0.245766	0.0869305	0.0046963	FALSE	FALSE	1
MR-link 2	glutamine	M00053	aspartate	GCST90200370	-0.00524648	0.106919	0.960864	FALSE	FALSE	1
MR-IVW	glutamine	M00053	aspartate	GCST90200370	-0.0424452	0.110596	0.701138	FALSE	FALSE	1
MR-IVW LD	glutamine	M00053	aspartate	GCST90200370	-0.0424452	0.110596	0.701138	FALSE	FALSE	1
MR-PCA	glutamine	M00053	aspartate	GCST90200370	0.00611905	0.106992	0.954392	FALSE	FALSE	1
MR-link 2	cholesterol	M00063	alanine	bioa_001	-0.103233	0.0688154	0.133578	FALSE	FALSE	1
MR-IVW	cholesterol	M00063	alanine	bioa_001	-0.120915	0.0487758	0.0131751	FALSE	FALSE	1
MR-IVW LD	cholesterol	M00063	alanine	bioa_001	-0.120915	0.0487758	0.0131751	FALSE	FALSE	1
MR-PCA	cholesterol	M00063	alanine	bioa_001	-0.067683	0.0446218	0.129314	FALSE	FALSE	1
MR-link 2	phenylalanine	GCST90200396	serine	bioa_018	-0.00405817	0.0496651	0.934877	FALSE	FALSE	1
MR-IVW	phenylalanine	GCST90200396	serine	bioa_018	-0.0190163	0.0642443	0.76723	FALSE	FALSE	1
MR-IVW LD	phenylalanine	GCST90200396	serine	bioa_018	-0.0190163	0.0642443	0.76723	FALSE	FALSE	1
MR-PCA	phenylalanine	GCST90200396	serine	bioa_018	-0.0455737	0.0510082	0.371612	FALSE	FALSE	1
MR-link 2	phenylalanine	bioa_016	eicosapentaenoate (epa; 20:5n3)	GCST90200349	-0.0298444	0.108765	0.783783	FALSE	FALSE	9
MR-IVW	phenylalanine	bioa_016	eicosapentaenoate (epa; 20:5n3)	GCST90200349	-0.16293	0.126597	0.198096	FALSE	FALSE	9
MR-IVW LD	phenylalanine	bioa_016	eicosapentaenoate (epa; 20:5n3)	GCST90200349	-0.189834	0.121392	0.117863	FALSE	FALSE	9
MR-PCA	phenylalanine	bioa_016	eicosapentaenoate (epa; 20:5n3)	GCST90200349	-0.00422068	0.104121	0.967666	FALSE	FALSE	9
MR-link 2	2-aminobutyrate	M32348	glutamine	met-d-Gln	0.0136353	0.0317306	0.667399	FALSE	FALSE	2
MR-IVW	2-aminobutyrate	M32348	glutamine	met-d-Gln	0.0139167	0.0242745	0.566437	FALSE	FALSE	2
MR-IVW LD	2-aminobutyrate	M32348	glutamine	met-d-Gln	0.0139167	0.0242745	0.566437	FALSE	FALSE	2
MR-PCA	2-aminobutyrate	M32348	glutamine	met-d-Gln	0.010744	0.0208485	0.606319	FALSE	FALSE	2
MR-link 2	glycine	GCST90200707	dehydroepiandrosterone sulfate (dhea-s)	GCST90199673	0.0256856	0.0282738	0.363637	FALSE	FALSE	4
MR-IVW	glycine	GCST90200707	dehydroepiandrosterone sulfate (dhea-s)	GCST90199673	0.0141288	0.026713	0.596867	FALSE	FALSE	4
MR-IVW LD	glycine	GCST90200707	dehydroepiandrosterone sulfate (dhea-s)	GCST90199673	0.0143424	0.0269447	0.594525	FALSE	FALSE	4
MR-PCA	glycine	GCST90200707	dehydroepiandrosterone sulfate (dhea-s)	GCST90199673	-0.0146849	0.0265056	0.579558	FALSE	FALSE	4
MR-link 2	n-acetylornithine	bioa_023	glycerol	GCST90200325	0.00903344	0.0224419	0.687298	FALSE	FALSE	3
MR-IVW	n-acetylornithine	bioa_023	glycerol	GCST90200325	-0.0292464	0.038454	0.446922	FALSE	FALSE	3
MR-IVW LD	n-acetylornithine	bioa_023	glycerol	GCST90200325	-0.0253621	0.0309282	0.412199	FALSE	FALSE	3
MR-PCA	n-acetylornithine	bioa_023	glycerol	GCST90200325	0.00259384	0.0236105	0.912521	FALSE	FALSE	3
MR-link 2	oleamide	M32458	uridine	GCST90200407	0.0175254	0.115533	0.879431	FALSE	FALSE	2
MR-IVW	oleamide	M32458	uridine	GCST90200407	-0.0687192	0.0865177	0.427033	FALSE	FALSE	2
MR-IVW LD	oleamide	M32458	uridine	GCST90200407	-0.0687192	0.0865177	0.427033	FALSE	FALSE	2
MR-PCA	oleamide	M32458	uridine	GCST90200407	-0.0314857	0.0714704	0.659545	FALSE	FALSE	2
MR-link 2	glutamate	bioa_007	tryptophan	bioa_020	-0.344291	0.287105	0.230458	FALSE	FALSE	1
MR-IVW	glutamate	bioa_007	tryptophan	bioa_020	-0.289581	0.162595	0.0749125	FALSE	FALSE	1
MR-IVW LD	glutamate	bioa_007	tryptophan	bioa_020	-0.289581	0.162595	0.0749125	FALSE	FALSE	1
MR-PCA	glutamate	bioa_007	tryptophan	bioa_020	-0.23503	0.134997	0.0816838	FALSE	FALSE	1
MR-link 2	7-methylxanthine	GCST90199754	biliverdin	M02137	-0.363865	0.497955	0.464951	FALSE	FALSE	1
MR-IVW	7-methylxanthine	GCST90199754	biliverdin	M02137	0.0899274	0.183942	0.62492	FALSE	FALSE	1
MR-IVW LD	7-methylxanthine	GCST90199754	biliverdin	M02137	0.0899274	0.183942	0.62492	FALSE	FALSE	1
MR-PCA	7-methylxanthine	GCST90199754	biliverdin	M02137	-0.0301872	0.18083	0.867419	FALSE	FALSE	1
MR-link 2	3-methyl-2-oxovalerate	M15676	threonine	M01284	0.0463752	0.145079	0.749231	FALSE	FALSE	2
MR-IVW	3-methyl-2-oxovalerate	M15676	threonine	M01284	-0.123315	0.112545	0.273211	FALSE	FALSE	2
MR-IVW LD	3-methyl-2-oxovalerate	M15676	threonine	M01284	-0.123315	0.112545	0.273211	FALSE	FALSE	2
MR-PCA	3-methyl-2-oxovalerate	M15676	threonine	M01284	-0.204307	0.116415	0.0792616	FALSE	FALSE	2
MR-link 2	biliverdin	M02137	arachidonate (20:4n6)	GCST90200358	-0.0198339	0.0314551	0.528337	FALSE	FALSE	1
MR-IVW	biliverdin	M02137	arachidonate (20:4n6)	GCST90200358	-0.0225916	0.0341895	0.508757	FALSE	FALSE	1
MR-IVW LD	biliverdin	M02137	arachidonate (20:4n6)	GCST90200358	-0.0225916	0.0341895	0.508757	FALSE	FALSE	1
MR-PCA	biliverdin	M02137	arachidonate (20:4n6)	GCST90200358	-0.0279404	0.0309648	0.366883	FALSE	FALSE	1
MR-link 2	creatine	M27718	phenylalanine	met-d-Phe	-0.0958908	0.044051	0.0294946	FALSE	FALSE	1
MR-IVW	creatine	M27718	phenylalanine	met-d-Phe	-0.135663	0.030081	6.48463e-06	FALSE	FALSE	1
MR-IVW LD	creatine	M27718	phenylalanine	met-d-Phe	-0.135663	0.030081	6.48463e-06	FALSE	FALSE	1
MR-PCA	creatine	M27718	phenylalanine	met-d-Phe	-0.0850972	0.0322015	0.00822603	FALSE	FALSE	1
MR-link 2	arachidonate (20:4n6)	M01110	sarcosine	GCST90200291	-0.0526395	0.0496504	0.289051	FALSE	FALSE	1
MR-IVW	arachidonate (20:4n6)	M01110	sarcosine	GCST90200291	-0.0554787	0.0497242	0.264539	FALSE	FALSE	1
MR-IVW LD	arachidonate (20:4n6)	M01110	sarcosine	GCST90200291	-0.0554787	0.0497242	0.264539	FALSE	FALSE	1
MR-PCA	arachidonate (20:4n6)	M01110	sarcosine	GCST90200291	-0.0782514	0.04741	0.0988356	FALSE	FALSE	1
MR-link 2	phenylalanine	bioa_016	1-methylurate	M34395	-0.0774104	0.132312	0.558506	FALSE	FALSE	10
MR-IVW	phenylalanine	bioa_016	1-methylurate	M34395	0.0920749	0.126101	0.465289	FALSE	FALSE	10
MR-IVW LD	phenylalanine	bioa_016	1-methylurate	M34395	0.0884388	0.125828	0.482145	FALSE	FALSE	10
MR-PCA	phenylalanine	bioa_016	1-methylurate	M34395	-0.11326	0.124015	0.361096	FALSE	FALSE	10
MR-link 2	sphinganine	GCST90200374	aspartate	GCST90200370	1.1439	0.164504	3.56073e-12	TRUE	FALSE	1
MR-IVW	sphinganine	GCST90200374	aspartate	GCST90200370	1.39021	0.16353	1.87523e-17	TRUE	FALSE	1
MR-IVW LD	sphinganine	GCST90200374	aspartate	GCST90200370	1.39021	0.16353	1.87523e-17	TRUE	FALSE	1
MR-PCA	sphinganine	GCST90200374	aspartate	GCST90200370	0.747318	0.0817687	6.27962e-20	TRUE	FALSE	1
MR-link 2	inositol 1-phosphate (i1p)	M01481	biliverdin	M02137	0.00419158	0.0595371	0.943873	FALSE	FALSE	9
MR-IVW	inositol 1-phosphate (i1p)	M01481	biliverdin	M02137	-0.0325761	0.0309621	0.292741	FALSE	FALSE	9
MR-IVW LD	inositol 1-phosphate (i1p)	M01481	biliverdin	M02137	-0.0325761	0.0309621	0.292741	FALSE	FALSE	9
MR-PCA	inositol 1-phosphate (i1p)	M01481	biliverdin	M02137	-0.0227439	0.0252762	0.368219	FALSE	FALSE	9
MR-link 2	kynurenate	GCST90200454	phosphate	GCST90200393	0.0926127	0.0540577	0.086672	FALSE	FALSE	3
MR-IVW	kynurenate	GCST90200454	phosphate	GCST90200393	0.0694751	0.046253	0.133079	FALSE	FALSE	3
MR-IVW LD	kynurenate	GCST90200454	phosphate	GCST90200393	0.0694751	0.046253	0.133079	FALSE	FALSE	3
MR-PCA	kynurenate	GCST90200454	phosphate	GCST90200393	0.0661971	0.0427347	0.121376	FALSE	FALSE	3
MR-link 2	spermidine	bioa_033	5-methylthioadenosine (mta)	GCST90200359	0.0636837	0.0879094	0.468805	FALSE	FALSE	2
MR-IVW	spermidine	bioa_033	5-methylthioadenosine (mta)	GCST90200359	0.0679846	0.0733274	0.353855	FALSE	FALSE	2
MR-IVW LD	spermidine	bioa_033	5-methylthioadenosine (mta)	GCST90200359	0.0712105	0.0714963	0.319249	FALSE	FALSE	2
MR-PCA	spermidine	bioa_033	5-methylthioadenosine (mta)	GCST90200359	0.0371529	0.0647089	0.565864	FALSE	FALSE	2
MR-link 2	glycine	M32338	cortisol	GCST90200378	0.00526448	0.0386616	0.891688	FALSE	FALSE	1
MR-IVW	glycine	M32338	cortisol	GCST90200378	0.0038637	0.0484999	0.936504	FALSE	FALSE	1
MR-IVW LD	glycine	M32338	cortisol	GCST90200378	0.0038637	0.0484999	0.936504	FALSE	FALSE	1
MR-PCA	glycine	M32338	cortisol	GCST90200378	0.0231137	0.0407507	0.570579	FALSE	FALSE	1
MR-link 2	valine	met-d-Val	betaine	GCST90200425	0.0708976	0.0853452	0.406135	FALSE	FALSE	16
MR-IVW	valine	met-d-Val	betaine	GCST90200425	-0.0632059	0.0923402	0.493666	FALSE	FALSE	16
MR-IVW LD	valine	met-d-Val	betaine	GCST90200425	-0.0677915	0.0826072	0.411846	FALSE	FALSE	16
MR-PCA	valine	met-d-Val	betaine	GCST90200425	0.0357125	0.0692787	0.606211	FALSE	FALSE	16
MR-link 2	7-methylxanthine	GCST90199754	oleate (18:1n9)	M01359	0.0738402	0.194817	0.70467	FALSE	FALSE	1
MR-IVW	7-methylxanthine	GCST90199754	oleate (18:1n9)	M01359	0.0219307	0.169963	0.897332	FALSE	FALSE	1
MR-IVW LD	7-methylxanthine	GCST90199754	oleate (18:1n9)	M01359	0.0219307	0.169963	0.897332	FALSE	FALSE	1
MR-PCA	7-methylxanthine	GCST90199754	oleate (18:1n9)	M01359	0.120568	0.167084	0.470539	FALSE	FALSE	1
MR-link 2	pantothenate	M01508	alpha-ketoglutarate	GCST90200455	0.266232	0.172652	0.123069	FALSE	FALSE	1
MR-IVW	pantothenate	M01508	alpha-ketoglutarate	GCST90200455	0.0757909	0.149348	0.611819	FALSE	FALSE	1
MR-IVW LD	pantothenate	M01508	alpha-ketoglutarate	GCST90200455	0.0757909	0.149348	0.611819	FALSE	FALSE	1
MR-PCA	pantothenate	M01508	alpha-ketoglutarate	GCST90200455	0.181329	0.155067	0.242258	FALSE	FALSE	1
MR-link 2	2-hydroxyphenylacetate	GCST90200369	2-hydroxyglutarate	M37253	0.0479499	0.1118	0.668003	FALSE	FALSE	2
MR-IVW	2-hydroxyphenylacetate	GCST90200369	2-hydroxyglutarate	M37253	0.0678245	0.0990068	0.493313	FALSE	FALSE	2
MR-IVW LD	2-hydroxyphenylacetate	GCST90200369	2-hydroxyglutarate	M37253	0.0678245	0.0990068	0.493313	FALSE	FALSE	2
MR-PCA	2-hydroxyphenylacetate	GCST90200369	2-hydroxyglutarate	M37253	0.0827446	0.0962863	0.390142	FALSE	FALSE	2
MR-link 2	isoleucine	bioa_010	pantothenate	M01508	0.0561861	0.176781	0.750615	FALSE	FALSE	4
MR-IVW	isoleucine	bioa_010	pantothenate	M01508	0.569512	0.176598	0.00126012	FALSE	FALSE	4
MR-IVW LD	isoleucine	bioa_010	pantothenate	M01508	0.569512	0.176598	0.00126012	FALSE	FALSE	4
MR-PCA	isoleucine	bioa_010	pantothenate	M01508	0.363091	0.164181	0.0269988	FALSE	FALSE	4
MR-link 2	kynurenine	bioa_027	glycerol	GCST90200325	-0.0117867	0.0599083	0.844027	FALSE	FALSE	5
MR-IVW	kynurenine	bioa_027	glycerol	GCST90200325	0.0369047	0.0638529	0.563288	FALSE	FALSE	5
MR-IVW LD	kynurenine	bioa_027	glycerol	GCST90200325	0.0372806	0.0629608	0.553768	FALSE	FALSE	5
MR-PCA	kynurenine	bioa_027	glycerol	GCST90200325	0.0147329	0.0624213	0.813414	FALSE	FALSE	5
MR-link 2	bilirubin (z,z)	GCST90200704	theobromine	M18392	0.00155232	0.0226496	0.945359	FALSE	FALSE	2
MR-IVW	bilirubin (z,z)	GCST90200704	theobromine	M18392	0.0183773	0.0264636	0.487408	FALSE	FALSE	2
MR-IVW LD	bilirubin (z,z)	GCST90200704	theobromine	M18392	0.0199177	0.0267819	0.457058	FALSE	FALSE	2
MR-PCA	bilirubin (z,z)	GCST90200704	theobromine	M18392	0.00532938	0.0233249	0.819269	FALSE	FALSE	2
MR-link 2	dimethylglycine	GCST90200424	4-acetamidobutanoate	M01558	0.0177447	0.0459835	0.699576	FALSE	FALSE	3
MR-IVW	dimethylglycine	GCST90200424	4-acetamidobutanoate	M01558	0.0410825	0.0489548	0.401361	FALSE	FALSE	3
MR-IVW LD	dimethylglycine	GCST90200424	4-acetamidobutanoate	M01558	0.0410825	0.0489548	0.401361	FALSE	FALSE	3
MR-PCA	dimethylglycine	GCST90200424	4-acetamidobutanoate	M01558	0.0490762	0.0462153	0.288279	FALSE	FALSE	3
MR-link 2	valine	M01649	phenylpyruvate	GCST90200365	-0.0632885	0.174051	0.716141	FALSE	FALSE	1
MR-IVW	valine	M01649	phenylpyruvate	GCST90200365	-0.0771487	0.14961	0.606088	FALSE	FALSE	1
MR-IVW LD	valine	M01649	phenylpyruvate	GCST90200365	-0.0771487	0.14961	0.606088	FALSE	FALSE	1
MR-PCA	valine	M01649	phenylpyruvate	GCST90200365	-0.0464488	0.124941	0.710067	FALSE	FALSE	1
MR-link 2	gluconate	GCST90200373	1-(1-enyl-stearoyl)-2-arachidonoyl-gpe (p-18:0/20:4)*	GCST90200058	-0.0679384	0.0840496	0.41891	FALSE	FALSE	1
MR-IVW	gluconate	GCST90200373	1-(1-enyl-stearoyl)-2-arachidonoyl-gpe (p-18:0/20:4)*	GCST90200058	-0.0280703	0.0634569	0.658235	FALSE	FALSE	1
MR-IVW LD	gluconate	GCST90200373	1-(1-enyl-stearoyl)-2-arachidonoyl-gpe (p-18:0/20:4)*	GCST90200058	-0.03225	0.0592145	0.586008	FALSE	FALSE	1
MR-PCA	gluconate	GCST90200373	1-(1-enyl-stearoyl)-2-arachidonoyl-gpe (p-18:0/20:4)*	GCST90200058	-0.0468567	0.0546145	0.390918	FALSE	FALSE	1
MR-link 2	1-(1-enyl-stearoyl)-2-arachidonoyl-gpe (p-18:0/20:4)*	GCST90200058	spermidine	GCST90200423	0.0687322	0.0561424	0.220859	FALSE	FALSE	3
MR-IVW	1-(1-enyl-stearoyl)-2-arachidonoyl-gpe (p-18:0/20:4)*	GCST90200058	spermidine	GCST90200423	0.0112538	0.0536913	0.833979	FALSE	FALSE	3
MR-IVW LD	1-(1-enyl-stearoyl)-2-arachidonoyl-gpe (p-18:0/20:4)*	GCST90200058	spermidine	GCST90200423	0.00807737	0.0546439	0.882486	FALSE	FALSE	3
MR-PCA	1-(1-enyl-stearoyl)-2-arachidonoyl-gpe (p-18:0/20:4)*	GCST90200058	spermidine	GCST90200423	0.0630196	0.0434475	0.146926	FALSE	FALSE	3
MR-link 2	tryptophan	M00054	cysteine	GCST90200439	-0.000315959	0.0877286	0.997126	FALSE	FALSE	7
MR-IVW	tryptophan	M00054	cysteine	GCST90200439	0.00213003	0.0619566	0.972575	FALSE	FALSE	7
MR-IVW LD	tryptophan	M00054	cysteine	GCST90200439	0.00213003	0.0619566	0.972575	FALSE	FALSE	7
MR-PCA	tryptophan	M00054	cysteine	GCST90200439	-0.0351461	0.0510846	0.491454	FALSE	FALSE	7
MR-link 2	isoleucine	bioa_010	alpha-ketoglutarate	M33453	-0.0805648	0.173246	0.64191	FALSE	FALSE	4
MR-IVW	isoleucine	bioa_010	alpha-ketoglutarate	M33453	0.172487	0.19768	0.382903	FALSE	FALSE	4
MR-IVW LD	isoleucine	bioa_010	alpha-ketoglutarate	M33453	0.172487	0.19768	0.382903	FALSE	FALSE	4
MR-PCA	isoleucine	bioa_010	alpha-ketoglutarate	M33453	0.0613826	0.183769	0.738364	FALSE	FALSE	4
MR-link 2	inositol 1-phosphate (i1p)	M01481	isoursodeoxycholate	GCST90199892	-0.124274	0.0564742	0.0277683	FALSE	FALSE	5
MR-IVW	inositol 1-phosphate (i1p)	M01481	isoursodeoxycholate	GCST90199892	-0.00248958	0.0326953	0.939304	FALSE	FALSE	6
MR-IVW LD	inositol 1-phosphate (i1p)	M01481	isoursodeoxycholate	GCST90199892	-0.00248958	0.0326953	0.939304	FALSE	FALSE	6
MR-PCA	inositol 1-phosphate (i1p)	M01481	isoursodeoxycholate	GCST90199892	-0.0453124	0.0265584	0.0879822	FALSE	FALSE	6
MR-link 2	arachidonate (20:4n6)	GCST90200358	creatinine	bioa_026	0.0236526	0.0253221	0.350267	FALSE	FALSE	1
MR-IVW	arachidonate (20:4n6)	GCST90200358	creatinine	bioa_026	0.0294605	0.015434	0.0562875	FALSE	FALSE	1
MR-IVW LD	arachidonate (20:4n6)	GCST90200358	creatinine	bioa_026	0.029758	0.0157236	0.0584153	FALSE	FALSE	1
MR-PCA	arachidonate (20:4n6)	GCST90200358	creatinine	bioa_026	0.037099	0.0153911	0.0159339	FALSE	FALSE	1
MR-link 2	creatinine	bioa_026	hippurate	M15753	0.0783958	0.0973368	0.420584	FALSE	FALSE	25
MR-IVW	creatinine	bioa_026	hippurate	M15753	0.0446419	0.0956847	0.64082	FALSE	FALSE	25
MR-IVW LD	creatinine	bioa_026	hippurate	M15753	0.0490493	0.0939807	0.601735	FALSE	FALSE	25
MR-PCA	creatinine	bioa_026	hippurate	M15753	0.0103756	0.0827026	0.900162	FALSE	FALSE	25
MR-link 2	1-methylxanthine	GCST90199763	lactate	met-d-Lactate	-0.010484	0.0148171	0.479219	FALSE	FALSE	3
MR-IVW	1-methylxanthine	GCST90199763	lactate	met-d-Lactate	-0.0240709	0.0133187	0.0707165	FALSE	FALSE	3
MR-IVW LD	1-methylxanthine	GCST90199763	lactate	met-d-Lactate	-0.0240709	0.0133187	0.0707165	FALSE	FALSE	3
MR-PCA	1-methylxanthine	GCST90199763	lactate	met-d-Lactate	-0.0218335	0.0111787	0.0508049	FALSE	FALSE	3
MR-link 2	n-acetylornithine	bioa_023	cortisol	M01712	-0.00256659	0.0234809	0.91296	FALSE	FALSE	4
MR-IVW	n-acetylornithine	bioa_023	cortisol	M01712	-0.0164131	0.0322367	0.610651	FALSE	FALSE	4
MR-IVW LD	n-acetylornithine	bioa_023	cortisol	M01712	-0.0164143	0.032265	0.610939	FALSE	FALSE	4
MR-PCA	n-acetylornithine	bioa_023	cortisol	M01712	-0.0249705	0.0253879	0.325332	FALSE	FALSE	4
MR-link 2	cytidine	GCST90200429	pyruvate	met-d-Pyruvate	0.00734008	0.0340142	0.829148	FALSE	FALSE	1
MR-IVW	cytidine	GCST90200429	pyruvate	met-d-Pyruvate	0.00738966	0.0388684	0.849215	FALSE	FALSE	1
MR-IVW LD	cytidine	GCST90200429	pyruvate	met-d-Pyruvate	0.00738966	0.0388684	0.849215	FALSE	FALSE	1
MR-PCA	cytidine	GCST90200429	pyruvate	met-d-Pyruvate	-0.00171767	0.0237173	0.942266	FALSE	FALSE	1
MR-link 2	tyrosine	M01299	dehydroepiandrosterone sulfate (dhea-s)	GCST90199673	0.00945237	0.0951001	0.920825	FALSE	FALSE	3
MR-IVW	tyrosine	M01299	dehydroepiandrosterone sulfate (dhea-s)	GCST90199673	0.0453174	0.0915383	0.620554	FALSE	FALSE	3
MR-IVW LD	tyrosine	M01299	dehydroepiandrosterone sulfate (dhea-s)	GCST90199673	0.0453174	0.0915383	0.620554	FALSE	FALSE	3
MR-PCA	tyrosine	M01299	dehydroepiandrosterone sulfate (dhea-s)	GCST90199673	-0.00287801	0.0733495	0.968701	FALSE	FALSE	3
MR-link 2	1-methylurate	M34395	gluconate	GCST90200373	0.109871	0.0910008	0.227291	FALSE	FALSE	1
MR-IVW	1-methylurate	M34395	gluconate	GCST90200373	0.134099	0.0912123	0.141511	FALSE	FALSE	1
MR-IVW LD	1-methylurate	M34395	gluconate	GCST90200373	0.134099	0.0912123	0.141511	FALSE	FALSE	1
MR-PCA	1-methylurate	M34395	gluconate	GCST90200373	0.127156	0.0836766	0.12861	FALSE	FALSE	1
MR-link 2	glutamate	GCST90200412	beta-alanine	GCST90200361	0.223903	0.211506	0.289776	FALSE	FALSE	1
MR-IVW	glutamate	GCST90200412	beta-alanine	GCST90200361	0.161822	0.156659	0.301625	FALSE	FALSE	1
MR-IVW LD	glutamate	GCST90200412	beta-alanine	GCST90200361	0.161822	0.156659	0.301625	FALSE	FALSE	1
MR-PCA	glutamate	GCST90200412	beta-alanine	GCST90200361	0.102455	0.0855302	0.230963	FALSE	FALSE	1
MR-link 2	glycine	bioa_008	alanine	M32339	-0.0438345	0.0348473	0.208427	FALSE	FALSE	21
MR-IVW	glycine	bioa_008	alanine	M32339	-0.0803735	0.0452341	0.0755956	FALSE	FALSE	21
MR-IVW LD	glycine	bioa_008	alanine	M32339	-0.0887828	0.0459567	0.0533743	FALSE	FALSE	21
MR-PCA	glycine	bioa_008	alanine	M32339	-0.0660243	0.0445935	0.138718	FALSE	FALSE	21
MR-link 2	pantothenate	M01508	pyruvate	GCST90200430	0.542734	0.235842	0.0213771	FALSE	FALSE	1
MR-IVW	pantothenate	M01508	pyruvate	GCST90200430	0.258666	0.148898	0.0823512	FALSE	FALSE	1
MR-IVW LD	pantothenate	M01508	pyruvate	GCST90200430	0.258666	0.148898	0.0823512	FALSE	FALSE	1
MR-PCA	pantothenate	M01508	pyruvate	GCST90200430	0.414609	0.154599	0.00732192	FALSE	FALSE	1
MR-link 2	inositol 1-phosphate (i1p)	M01481	ornithine	GCST90200404	-0.0642252	0.0512118	0.209802	FALSE	FALSE	5
MR-IVW	inositol 1-phosphate (i1p)	M01481	ornithine	GCST90200404	-0.002059	0.0326518	0.949719	FALSE	FALSE	6
MR-IVW LD	inositol 1-phosphate (i1p)	M01481	ornithine	GCST90200404	-0.002059	0.0326518	0.949719	FALSE	FALSE	6
MR-PCA	inositol 1-phosphate (i1p)	M01481	ornithine	GCST90200404	-0.0286395	0.0265242	0.280252	FALSE	FALSE	6
MR-link 2	beta-alanine	GCST90200361	histidine	bioa_009	0.00979401	0.024927	0.694388	FALSE	FALSE	1
MR-IVW	beta-alanine	GCST90200361	histidine	bioa_009	0.00363141	0.0275107	0.894984	FALSE	FALSE	1
MR-IVW LD	beta-alanine	GCST90200361	histidine	bioa_009	0.00363141	0.0275107	0.894984	FALSE	FALSE	1
MR-PCA	beta-alanine	GCST90200361	histidine	bioa_009	0.0135388	0.0251926	0.590981	FALSE	FALSE	1
MR-link 2	4-acetamidobutanoate	M01558	n-formylanthranilic acid	GCST90199960	-0.122707	0.0504979	0.0151009	FALSE	FALSE	2
MR-IVW	4-acetamidobutanoate	M01558	n-formylanthranilic acid	GCST90199960	-0.111778	0.0612204	0.0678748	FALSE	FALSE	2
MR-IVW LD	4-acetamidobutanoate	M01558	n-formylanthranilic acid	GCST90199960	-0.112904	0.0628847	0.0725869	FALSE	FALSE	2
MR-PCA	4-acetamidobutanoate	M01558	n-formylanthranilic acid	GCST90199960	-0.116987	0.0501388	0.0196341	FALSE	FALSE	2
MR-link 2	bilirubin (z,z)	GCST90200704	asparagine	M34283	0.0144251	0.0230071	0.530667	FALSE	FALSE	2
MR-IVW	bilirubin (z,z)	GCST90200704	asparagine	M34283	0.0165343	0.0264737	0.532264	FALSE	FALSE	2
MR-IVW LD	bilirubin (z,z)	GCST90200704	asparagine	M34283	0.0177255	0.0267921	0.508233	FALSE	FALSE	2
MR-PCA	bilirubin (z,z)	GCST90200704	asparagine	M34283	0.0253057	0.0233333	0.278129	FALSE	FALSE	2
MR-link 2	dehydroepiandrosterone sulfate (dhea-s)	GCST90199673	creatine	M27718	-0.0800621	0.106036	0.450219	FALSE	FALSE	1
MR-IVW	dehydroepiandrosterone sulfate (dhea-s)	GCST90199673	creatine	M27718	-0.00254562	0.117098	0.982656	FALSE	FALSE	1
MR-IVW LD	dehydroepiandrosterone sulfate (dhea-s)	GCST90199673	creatine	M27718	-0.00254562	0.117098	0.982656	FALSE	FALSE	1
MR-PCA	dehydroepiandrosterone sulfate (dhea-s)	GCST90199673	creatine	M27718	-0.0605712	0.124771	0.627351	FALSE	FALSE	1
MR-link 2	stearoyl sphingomyelin (d18:1/18:0)	GCST90200335	4-hydroxyphenylpyruvate	GCST90200300	-0.11725	0.0560944	0.0365972	FALSE	FALSE	5
MR-IVW	stearoyl sphingomyelin (d18:1/18:0)	GCST90200335	4-hydroxyphenylpyruvate	GCST90200300	-0.128302	0.0605378	0.0340591	FALSE	FALSE	5
MR-IVW LD	stearoyl sphingomyelin (d18:1/18:0)	GCST90200335	4-hydroxyphenylpyruvate	GCST90200300	-0.128302	0.0605378	0.0340591	FALSE	FALSE	5
MR-PCA	stearoyl sphingomyelin (d18:1/18:0)	GCST90200335	4-hydroxyphenylpyruvate	GCST90200300	-0.0992336	0.0393878	0.0117555	FALSE	FALSE	5
MR-link 2	theobromine	GCST90199644	tyrosine	GCST90200427	-0.224404	0.144483	0.120387	FALSE	FALSE	1
MR-IVW	theobromine	GCST90199644	tyrosine	GCST90200427	-0.215045	0.176372	0.22274	FALSE	FALSE	1
MR-IVW LD	theobromine	GCST90199644	tyrosine	GCST90200427	-0.215045	0.176372	0.22274	FALSE	FALSE	1
MR-PCA	theobromine	GCST90199644	tyrosine	GCST90200427	-0.072824	0.0892443	0.414497	FALSE	FALSE	1
MR-link 2	sarcosine	bioa_031	dehydroepiandrosterone sulfate (dhea-s)	GCST90199673	-0.058377	0.107056	0.585553	FALSE	FALSE	2
MR-IVW	sarcosine	bioa_031	dehydroepiandrosterone sulfate (dhea-s)	GCST90199673	-0.0858281	0.150062	0.567356	FALSE	FALSE	2
MR-IVW LD	sarcosine	bioa_031	dehydroepiandrosterone sulfate (dhea-s)	GCST90199673	-0.0618582	0.107002	0.563196	FALSE	FALSE	2
MR-PCA	sarcosine	bioa_031	dehydroepiandrosterone sulfate (dhea-s)	GCST90199673	-0.04396	0.0860929	0.609623	FALSE	FALSE	2
MR-link 2	histidine	met-d-His	spermidine	GCST90200423	0.0393797	0.0846091	0.641622	FALSE	FALSE	14
MR-IVW	histidine	met-d-His	spermidine	GCST90200423	-0.116837	0.0910309	0.199322	FALSE	FALSE	14
MR-IVW LD	histidine	met-d-His	spermidine	GCST90200423	-0.11112	0.0935986	0.235148	FALSE	FALSE	14
MR-PCA	histidine	met-d-His	spermidine	GCST90200423	-0.0429172	0.0740214	0.562054	FALSE	FALSE	14
MR-link 2	acetate	met-d-Acetate	inositol 1-phosphate (i1p)	M01481	0.113796	0.373876	0.760847	FALSE	FALSE	8
MR-IVW	acetate	met-d-Acetate	inositol 1-phosphate (i1p)	M01481	-0.276041	0.359533	0.442619	FALSE	FALSE	8
MR-IVW LD	acetate	met-d-Acetate	inositol 1-phosphate (i1p)	M01481	-0.284446	0.36349	0.433896	FALSE	FALSE	8
MR-PCA	acetate	met-d-Acetate	inositol 1-phosphate (i1p)	M01481	-0.0256626	0.336997	0.939299	FALSE	FALSE	8
MR-link 2	aspartate	GCST90200370	serine	M32315	-0.000470599	0.121392	0.996907	FALSE	FALSE	1
MR-IVW	aspartate	GCST90200370	serine	M32315	0.158616	0.158616	0.317311	FALSE	FALSE	1
MR-IVW LD	aspartate	GCST90200370	serine	M32315	0.158616	0.158616	0.317311	FALSE	FALSE	1
MR-PCA	aspartate	GCST90200370	serine	M32315	-0.0530265	0.0972828	0.585701	FALSE	FALSE	1
MR-link 2	glycine	bioa_008	1-methylxanthine	M34389	0.0377723	0.0412233	0.359518	FALSE	FALSE	21
MR-IVW	glycine	bioa_008	1-methylxanthine	M34389	0.0408687	0.0638038	0.521823	FALSE	FALSE	21
MR-IVW LD	glycine	bioa_008	1-methylxanthine	M34389	0.0382667	0.0546424	0.483733	FALSE	FALSE	21
MR-PCA	glycine	bioa_008	1-methylxanthine	M34389	0.041796	0.052726	0.427952	FALSE	FALSE	21
MR-link 2	stearoyl sphingomyelin (d18:1/18:0)	GCST90200335	orotate	GCST90200392	-0.128846	0.0565343	0.0226621	FALSE	FALSE	5
MR-IVW	stearoyl sphingomyelin (d18:1/18:0)	GCST90200335	orotate	GCST90200392	-0.123521	0.0593486	0.0374084	FALSE	FALSE	5
MR-IVW LD	stearoyl sphingomyelin (d18:1/18:0)	GCST90200335	orotate	GCST90200392	-0.123521	0.0593486	0.0374084	FALSE	FALSE	5
MR-PCA	stearoyl sphingomyelin (d18:1/18:0)	GCST90200335	orotate	GCST90200392	-0.0731954	0.0386181	0.0580444	FALSE	FALSE	5
MR-link 2	orotate	GCST90200392	cystathionine	GCST90200383	0.062455	0.0260685	0.0165837	FALSE	FALSE	2
MR-IVW	orotate	GCST90200392	cystathionine	GCST90200383	0.0208416	0.0261539	0.425519	FALSE	FALSE	2
MR-IVW LD	orotate	GCST90200392	cystathionine	GCST90200383	0.0212826	0.026601	0.423673	FALSE	FALSE	2
MR-PCA	orotate	GCST90200392	cystathionine	GCST90200383	0.0208231	0.0265712	0.433233	FALSE	FALSE	2
MR-link 2	cytidine	GCST90200429	guanidinoacetate	GCST90200384	-0.0343406	0.141111	0.807727	FALSE	FALSE	1
MR-IVW	cytidine	GCST90200429	guanidinoacetate	GCST90200384	-0.0245028	0.145063	0.865867	FALSE	FALSE	1
MR-IVW LD	cytidine	GCST90200429	guanidinoacetate	GCST90200384	-0.0245028	0.145063	0.865867	FALSE	FALSE	1
MR-PCA	cytidine	GCST90200429	guanidinoacetate	GCST90200384	0.0349829	0.0887856	0.693569	FALSE	FALSE	1
MR-link 2	n-formylanthranilic acid	GCST90199960	paraxanthine	GCST90199654	0.0541506	0.0294347	0.0658141	FALSE	FALSE	2
MR-IVW	n-formylanthranilic acid	GCST90199960	paraxanthine	GCST90199654	-0.00495991	0.0306737	0.871543	FALSE	FALSE	2
MR-IVW LD	n-formylanthranilic acid	GCST90199960	paraxanthine	GCST90199654	-0.00495991	0.0306737	0.871543	FALSE	FALSE	2
MR-PCA	n-formylanthranilic acid	GCST90199960	paraxanthine	GCST90199654	-0.00378143	0.0306201	0.901715	FALSE	FALSE	2
MR-link 2	urate	M01604	dimethylglycine	GCST90200424	-0.00532431	0.0412973	0.897416	FALSE	FALSE	1
MR-IVW	urate	M01604	dimethylglycine	GCST90200424	-0.00413812	0.0480675	0.931395	FALSE	FALSE	1
MR-IVW LD	urate	M01604	dimethylglycine	GCST90200424	-0.00413812	0.0480675	0.931395	FALSE	FALSE	1
MR-PCA	urate	M01604	dimethylglycine	GCST90200424	0.0195605	0.046706	0.675362	FALSE	FALSE	1
MR-link 2	inositol 1-phosphate (i1p)	M01481	3-hydroxybutyrate (bhba)	M00542	0.112379	0.0502364	0.0252865	FALSE	FALSE	9
MR-IVW	inositol 1-phosphate (i1p)	M01481	3-hydroxybutyrate (bhba)	M00542	0.00273251	0.028518	0.923666	FALSE	FALSE	9
MR-IVW LD	inositol 1-phosphate (i1p)	M01481	3-hydroxybutyrate (bhba)	M00542	0.00273251	0.028518	0.923666	FALSE	FALSE	9
MR-PCA	inositol 1-phosphate (i1p)	M01481	3-hydroxybutyrate (bhba)	M00542	0.0191399	0.0232797	0.410978	FALSE	FALSE	9
MR-link 2	thyroxine	GCST90200293	betaine	GCST90200425	0.0249209	0.199601	0.900639	FALSE	FALSE	2
MR-IVW	thyroxine	GCST90200293	betaine	GCST90200425	0.123013	0.123108	0.317685	FALSE	FALSE	2
MR-IVW LD	thyroxine	GCST90200293	betaine	GCST90200425	0.123013	0.123108	0.317685	FALSE	FALSE	2
MR-PCA	thyroxine	GCST90200293	betaine	GCST90200425	-0.00517299	0.102843	0.959883	FALSE	FALSE	2
MR-link 2	creatinine	GCST90200366	biliverdin	GCST90200706	-0.0879603	0.191396	0.645823	FALSE	FALSE	1
MR-IVW	creatinine	GCST90200366	biliverdin	GCST90200706	-0.090674	0.172726	0.599612	FALSE	FALSE	1
MR-IVW LD	creatinine	GCST90200366	biliverdin	GCST90200706	-0.090674	0.172726	0.599612	FALSE	FALSE	1
MR-PCA	creatinine	GCST90200366	biliverdin	GCST90200706	-0.0623809	0.10214	0.541374	FALSE	FALSE	1
MR-link 2	cysteinylglycine	GCST90200364	3-methyl-2-oxovalerate	M15676	-0.0943004	0.0601198	0.116755	FALSE	FALSE	2
MR-IVW	cysteinylglycine	GCST90200364	3-methyl-2-oxovalerate	M15676	-0.0983261	0.0696708	0.158157	FALSE	FALSE	2
MR-IVW LD	cysteinylglycine	GCST90200364	3-methyl-2-oxovalerate	M15676	-0.0983261	0.0696708	0.158157	FALSE	FALSE	2
MR-PCA	cysteinylglycine	GCST90200364	3-methyl-2-oxovalerate	M15676	-0.0967729	0.0592524	0.10242	FALSE	FALSE	2
MR-link 2	acetone	met-d-Acetone	arginine	GCST90200372	-0.0554965	0.160466	0.729459	FALSE	FALSE	11
MR-IVW	acetone	met-d-Acetone	arginine	GCST90200372	0.0789693	0.139019	0.570003	FALSE	FALSE	11
MR-IVW LD	acetone	met-d-Acetone	arginine	GCST90200372	0.0787759	0.141264	0.577084	FALSE	FALSE	11
MR-PCA	acetone	met-d-Acetone	arginine	GCST90200372	-0.0121311	0.104639	0.907706	FALSE	FALSE	11
MR-link 2	gluconate	GCST90200373	cysteine	M31453	-0.0186374	0.119268	0.875825	FALSE	FALSE	1
MR-IVW	gluconate	GCST90200373	cysteine	M31453	0.0184189	0.153491	0.904483	FALSE	FALSE	1
MR-IVW LD	gluconate	GCST90200373	cysteine	M31453	0.0184189	0.153491	0.904483	FALSE	FALSE	1
MR-PCA	gluconate	GCST90200373	cysteine	M31453	-0.043129	0.0858791	0.615522	FALSE	FALSE	1
MR-link 2	sphingosine 1-phosphate	GCST90199657	spermidine	bioa_033	0.196757	0.181983	0.279614	FALSE	FALSE	1
MR-IVW	sphingosine 1-phosphate	GCST90199657	spermidine	bioa_033	0.111669	0.11257	0.321198	FALSE	FALSE	1
MR-IVW LD	sphingosine 1-phosphate	GCST90199657	spermidine	bioa_033	0.111669	0.11257	0.321198	FALSE	FALSE	1
MR-PCA	sphingosine 1-phosphate	GCST90199657	spermidine	bioa_033	0.113757	0.068478	0.0966698	FALSE	FALSE	1
MR-link 2	guanidinoacetate	GCST90200384	beta-citrylglutamate	GCST90199911	-0.143439	0.0722248	0.0470333	FALSE	FALSE	5
MR-IVW	guanidinoacetate	GCST90200384	beta-citrylglutamate	GCST90199911	-0.0687578	0.062696	0.272779	FALSE	FALSE	5
MR-IVW LD	guanidinoacetate	GCST90200384	beta-citrylglutamate	GCST90199911	-0.0687578	0.062696	0.272779	FALSE	FALSE	5
MR-PCA	guanidinoacetate	GCST90200384	beta-citrylglutamate	GCST90199911	-0.0704964	0.042922	0.1005	FALSE	FALSE	5
MR-link 2	citrate	GCST90200304	orotidine	GCST90200681	-0.0184991	0.0588609	0.753304	FALSE	FALSE	3
MR-IVW	citrate	GCST90200304	orotidine	GCST90200681	-0.072661	0.0579142	0.209612	FALSE	FALSE	3
MR-IVW LD	citrate	GCST90200304	orotidine	GCST90200681	-0.0736015	0.057541	0.200856	FALSE	FALSE	3
MR-PCA	citrate	GCST90200304	orotidine	GCST90200681	-0.0304263	0.0433981	0.483241	FALSE	FALSE	3
MR-link 2	citrate	met-d-Citrate	glutamine	met-d-Gln	0.116954	0.0121609	6.76318e-22	TRUE	FALSE	33
MR-IVW	citrate	met-d-Citrate	glutamine	met-d-Gln	0.0419117	0.0141753	0.00310983	FALSE	FALSE	33
MR-IVW LD	citrate	met-d-Citrate	glutamine	met-d-Gln	0.0358033	0.0138071	0.00951116	FALSE	FALSE	33
MR-PCA	citrate	met-d-Citrate	glutamine	met-d-Gln	0.0902155	0.0120453	6.90284e-14	TRUE	FALSE	33
MR-link 2	myo-inositol	M19934	3-(4-hydroxyphenyl)lactate	GCST90200371	0.0772729	0.0971421	0.426344	FALSE	FALSE	2
MR-IVW	myo-inositol	M19934	3-(4-hydroxyphenyl)lactate	GCST90200371	0.0947364	0.0936413	0.311684	FALSE	FALSE	2
MR-IVW LD	myo-inositol	M19934	3-(4-hydroxyphenyl)lactate	GCST90200371	0.0947364	0.0936413	0.311684	FALSE	FALSE	2
MR-PCA	myo-inositol	M19934	3-(4-hydroxyphenyl)lactate	GCST90200371	0.0561754	0.0850778	0.509072	FALSE	FALSE	2
MR-link 2	arginine	GCST90200372	glutamine	bioa_006	-0.0723437	0.0338102	0.0323789	FALSE	FALSE	3
MR-IVW	arginine	GCST90200372	glutamine	bioa_006	-0.0622519	0.0238528	0.00905864	FALSE	FALSE	3
MR-IVW LD	arginine	GCST90200372	glutamine	bioa_006	-0.0622519	0.0238528	0.00905864	FALSE	FALSE	3
MR-PCA	arginine	GCST90200372	glutamine	bioa_006	-0.0530879	0.0235285	0.0240504	FALSE	FALSE	3
MR-link 2	glutamate	GCST90200412	taurocholate	GCST90200333	-0.125712	0.332675	0.705517	FALSE	FALSE	1
MR-IVW	glutamate	GCST90200412	taurocholate	GCST90200333	-0.0422517	0.160378	0.792203	FALSE	FALSE	1
MR-IVW LD	glutamate	GCST90200412	taurocholate	GCST90200333	-0.0422517	0.160378	0.792203	FALSE	FALSE	1
MR-PCA	glutamate	GCST90200412	taurocholate	GCST90200333	0.0229528	0.0875534	0.7932	FALSE	FALSE	1
MR-link 2	glycine	met-d-Gly	1-stearoyl-2-oleoyl-gps (18:0/18:1)	GCST90199652	-0.0356591	0.0234368	0.128134	FALSE	FALSE	36
MR-IVW	glycine	met-d-Gly	1-stearoyl-2-oleoyl-gps (18:0/18:1)	GCST90199652	-0.0516118	0.0247672	0.0371712	FALSE	FALSE	36
MR-IVW LD	glycine	met-d-Gly	1-stearoyl-2-oleoyl-gps (18:0/18:1)	GCST90199652	-0.0527095	0.0277417	0.057432	FALSE	FALSE	36
MR-PCA	glycine	met-d-Gly	1-stearoyl-2-oleoyl-gps (18:0/18:1)	GCST90199652	-0.0534437	0.0283072	0.0590274	FALSE	FALSE	36
MR-link 2	sphingosine	GCST90200385	isoursodeoxycholate	GCST90199892	-0.0881405	0.17099	0.606225	FALSE	FALSE	1
MR-IVW	sphingosine	GCST90200385	isoursodeoxycholate	GCST90199892	-0.0676025	0.143974	0.63868	FALSE	FALSE	1
MR-IVW LD	sphingosine	GCST90200385	isoursodeoxycholate	GCST90199892	-0.0676025	0.143974	0.63868	FALSE	FALSE	1
MR-PCA	sphingosine	GCST90200385	isoursodeoxycholate	GCST90199892	-0.0170005	0.0870643	0.845187	FALSE	FALSE	1
MR-link 2	creatinine	met-d-Creatinine	alanine	M32339	-0.0265424	0.0765594	0.728824	FALSE	FALSE	52
MR-IVW	creatinine	met-d-Creatinine	alanine	M32339	0.033607	0.0720256	0.640788	FALSE	FALSE	52
MR-IVW LD	creatinine	met-d-Creatinine	alanine	M32339	0.021087	0.0708698	0.76605	FALSE	FALSE	52
MR-PCA	creatinine	met-d-Creatinine	alanine	M32339	-0.0390445	0.062339	0.531102	FALSE	FALSE	52
MR-link 2	3-methyl-2-oxobutyrate	M21047	pyruvate	M00599	0.117672	0.171802	0.493388	FALSE	FALSE	1
MR-IVW	3-methyl-2-oxobutyrate	M21047	pyruvate	M00599	-0.172116	0.172116	0.317311	FALSE	FALSE	1
MR-IVW LD	3-methyl-2-oxobutyrate	M21047	pyruvate	M00599	-0.172116	0.172116	0.317311	FALSE	FALSE	1
MR-PCA	3-methyl-2-oxobutyrate	M21047	pyruvate	M00599	0.0900628	0.143838	0.531224	FALSE	FALSE	1
MR-link 2	phenylalanine	met-d-Phe	docosapentaenoate (n6 dpa; 22:5n6)	GCST90199796	-0.107267	0.0793339	0.176344	FALSE	FALSE	10
MR-IVW	phenylalanine	met-d-Phe	docosapentaenoate (n6 dpa; 22:5n6)	GCST90199796	0.0136179	0.0974325	0.888843	FALSE	FALSE	10
MR-IVW LD	phenylalanine	met-d-Phe	docosapentaenoate (n6 dpa; 22:5n6)	GCST90199796	0.0206539	0.0996773	0.835848	FALSE	FALSE	10
MR-PCA	phenylalanine	met-d-Phe	docosapentaenoate (n6 dpa; 22:5n6)	GCST90199796	-0.0545349	0.0883987	0.537287	FALSE	FALSE	10
MR-link 2	3-(4-hydroxyphenyl)lactate	GCST90200371	alanine	bioa_001	1.6791e-05	0.0371447	0.999639	FALSE	FALSE	2
MR-IVW	3-(4-hydroxyphenyl)lactate	GCST90200371	alanine	bioa_001	0.0650153	0.0275427	0.0182488	FALSE	FALSE	2
MR-IVW LD	3-(4-hydroxyphenyl)lactate	GCST90200371	alanine	bioa_001	0.0650153	0.0275427	0.0182488	FALSE	FALSE	2
MR-PCA	3-(4-hydroxyphenyl)lactate	GCST90200371	alanine	bioa_001	0.0449958	0.0265456	0.0900682	FALSE	FALSE	2
MR-link 2	paraxanthine	GCST90199654	urate	GCST90200307	0.406839	0.151628	0.0072935	FALSE	FALSE	1
MR-IVW	paraxanthine	GCST90199654	urate	GCST90200307	0.0857763	0.15799	0.587183	FALSE	FALSE	1
MR-IVW LD	paraxanthine	GCST90199654	urate	GCST90200307	0.0857763	0.15799	0.587183	FALSE	FALSE	1
MR-PCA	paraxanthine	GCST90199654	urate	GCST90200307	0.216554	0.0911256	0.0174806	FALSE	FALSE	1
MR-link 2	sphingosine	GCST90200385	ornithine	GCST90200404	0.0990499	0.143018	0.48858	FALSE	FALSE	1
MR-IVW	sphingosine	GCST90200385	ornithine	GCST90200404	0.080145	0.14379	0.577272	FALSE	FALSE	1
MR-IVW LD	sphingosine	GCST90200385	ornithine	GCST90200404	0.080145	0.14379	0.577272	FALSE	FALSE	1
MR-PCA	sphingosine	GCST90200385	ornithine	GCST90200404	0.0819592	0.0869499	0.345884	FALSE	FALSE	1
MR-link 2	histidine	bioa_009	2-aminobutyrate	M32348	0.0688148	0.115725	0.552085	FALSE	FALSE	10
MR-IVW	histidine	bioa_009	2-aminobutyrate	M32348	0.181867	0.109621	0.0971051	FALSE	FALSE	10
MR-IVW LD	histidine	bioa_009	2-aminobutyrate	M32348	0.186327	0.110619	0.092102	FALSE	FALSE	10
MR-PCA	histidine	bioa_009	2-aminobutyrate	M32348	0.0209942	0.0924535	0.820363	FALSE	FALSE	10
MR-link 2	uridine	GCST90200407	methionine	bioa_013	-0.0540564	0.0617588	0.381419	FALSE	FALSE	3
MR-IVW	uridine	GCST90200407	methionine	bioa_013	0.0228475	0.0419881	0.586343	FALSE	FALSE	3
MR-IVW LD	uridine	GCST90200407	methionine	bioa_013	0.0228475	0.0419881	0.586343	FALSE	FALSE	3
MR-PCA	uridine	GCST90200407	methionine	bioa_013	-0.0109571	0.0360849	0.761396	FALSE	FALSE	3
MR-link 2	4-acetamidobutanoate	M01558	serotonin (5ht)	M02342	0.0518784	0.0558727	0.353142	FALSE	FALSE	2
MR-IVW	4-acetamidobutanoate	M01558	serotonin (5ht)	M02342	0.0759441	0.0637751	0.233728	FALSE	FALSE	2
MR-IVW LD	4-acetamidobutanoate	M01558	serotonin (5ht)	M02342	0.0759441	0.0637751	0.233728	FALSE	FALSE	2
MR-PCA	4-acetamidobutanoate	M01558	serotonin (5ht)	M02342	0.039739	0.0657398	0.545518	FALSE	FALSE	2
MR-link 2	arachidonate (20:4n6)	M01110	glycochenodeoxycholate	M32346	-0.0450461	0.0541178	0.4052	FALSE	FALSE	1
MR-IVW	arachidonate (20:4n6)	M01110	glycochenodeoxycholate	M32346	-0.0279206	0.0551432	0.612626	FALSE	FALSE	1
MR-IVW LD	arachidonate (20:4n6)	M01110	glycochenodeoxycholate	M32346	-0.0279206	0.0551432	0.612626	FALSE	FALSE	1
MR-PCA	arachidonate (20:4n6)	M01110	glycochenodeoxycholate	M32346	-0.0546891	0.0521464	0.294288	FALSE	FALSE	1
MR-link 2	orotidine	GCST90200681	sphingosine 1-phosphate	GCST90199657	0.0514438	0.0277487	0.0637516	FALSE	FALSE	3
MR-IVW	orotidine	GCST90200681	sphingosine 1-phosphate	GCST90199657	0.0199394	0.0259316	0.441941	FALSE	FALSE	3
MR-IVW LD	orotidine	GCST90200681	sphingosine 1-phosphate	GCST90199657	0.0199394	0.0259316	0.441941	FALSE	FALSE	3
MR-PCA	orotidine	GCST90200681	sphingosine 1-phosphate	GCST90199657	0.0229108	0.0252382	0.363994	FALSE	FALSE	3
MR-link 2	n-acetyl-aspartyl-glutamate (naag)	GCST90200684	valine	GCST90200442	0.0747868	0.00971379	1.37106e-14	TRUE	TRUE	2
MR-IVW	n-acetyl-aspartyl-glutamate (naag)	GCST90200684	valine	GCST90200442	0.0299975	0.0172579	0.0821775	FALSE	TRUE	2
MR-IVW LD	n-acetyl-aspartyl-glutamate (naag)	GCST90200684	valine	GCST90200442	0.0274271	0.017289	0.11265	FALSE	TRUE	2
MR-PCA	n-acetyl-aspartyl-glutamate (naag)	GCST90200684	valine	GCST90200442	0.032444	0.0183282	0.0766998	FALSE	TRUE	2
MR-link 2	myo-inositol	M19934	aspartate	bioa_004	0.00958969	0.0499799	0.847843	FALSE	FALSE	2
MR-IVW	myo-inositol	M19934	aspartate	bioa_004	-0.00134669	0.0485174	0.977856	FALSE	FALSE	2
MR-IVW LD	myo-inositol	M19934	aspartate	bioa_004	-0.00134669	0.0485174	0.977856	FALSE	FALSE	2
MR-PCA	myo-inositol	M19934	aspartate	bioa_004	0.00958315	0.0446828	0.83018	FALSE	FALSE	2
MR-link 2	2-hydroxyphenylacetate	GCST90200369	trans-urocanate	GCST90200416	-0.0606797	0.125013	0.627402	FALSE	FALSE	2
MR-IVW	2-hydroxyphenylacetate	GCST90200369	trans-urocanate	GCST90200416	-0.0393642	0.0796386	0.621105	FALSE	FALSE	2
MR-IVW LD	2-hydroxyphenylacetate	GCST90200369	trans-urocanate	GCST90200416	-0.0393642	0.0796386	0.621105	FALSE	FALSE	2
MR-PCA	2-hydroxyphenylacetate	GCST90200369	trans-urocanate	GCST90200416	-0.0571677	0.0684808	0.403832	FALSE	FALSE	2
MR-link 2	citrate	M01564	arachidonate (20:4n6)	M01110	0.146799	0.0762167	0.0540958	FALSE	FALSE	4
MR-IVW	citrate	M01564	arachidonate (20:4n6)	M01110	6.31785e-05	0.0881706	0.999428	FALSE	FALSE	4
MR-IVW LD	citrate	M01564	arachidonate (20:4n6)	M01110	0.0428382	0.0729953	0.557296	FALSE	FALSE	4
MR-PCA	citrate	M01564	arachidonate (20:4n6)	M01110	0.0927717	0.0598749	0.121279	FALSE	FALSE	4
MR-link 2	creatine	GCST90200323	isoleucine	GCST90200399	0.167519	0.0664331	0.0116817	FALSE	FALSE	2
MR-IVW	creatine	GCST90200323	isoleucine	GCST90200399	0.0455595	0.0660432	0.490292	FALSE	FALSE	2
MR-IVW LD	creatine	GCST90200323	isoleucine	GCST90200399	0.0455595	0.0660432	0.490292	FALSE	FALSE	2
MR-PCA	creatine	GCST90200323	isoleucine	GCST90200399	0.109705	0.0615146	0.0745208	FALSE	FALSE	2
MR-link 2	3-methyl-2-oxovalerate	M15676	hypoxanthine	M03127	-0.0480607	0.108837	0.658789	FALSE	FALSE	2
MR-IVW	3-methyl-2-oxovalerate	M15676	hypoxanthine	M03127	-0.0277476	0.101937	0.785466	FALSE	FALSE	2
MR-IVW LD	3-methyl-2-oxovalerate	M15676	hypoxanthine	M03127	-0.0277476	0.101937	0.785466	FALSE	FALSE	2
MR-PCA	3-methyl-2-oxovalerate	M15676	hypoxanthine	M03127	0.0247761	0.105441	0.814228	FALSE	FALSE	2
MR-link 2	4-methyl-2-oxopentanoate	GCST90199655	hydroxy-n6,n6,n6-trimethyllysine*	GCST90200240	0.0523642	0.186779	0.779207	FALSE	FALSE	1
MR-IVW	4-methyl-2-oxopentanoate	GCST90199655	hydroxy-n6,n6,n6-trimethyllysine*	GCST90200240	-0.0736099	0.163913	0.653374	FALSE	FALSE	1
MR-IVW LD	4-methyl-2-oxopentanoate	GCST90199655	hydroxy-n6,n6,n6-trimethyllysine*	GCST90200240	-0.0736099	0.163913	0.653374	FALSE	FALSE	1
MR-PCA	4-methyl-2-oxopentanoate	GCST90199655	hydroxy-n6,n6,n6-trimethyllysine*	GCST90200240	0.0722628	0.0991837	0.466261	FALSE	FALSE	1
MR-link 2	inositol 1-phosphate (i1p)	M01481	7-methylxanthine	GCST90199754	-0.0441758	0.051171	0.387973	FALSE	FALSE	5
MR-IVW	inositol 1-phosphate (i1p)	M01481	7-methylxanthine	GCST90199754	-0.039105	0.0331311	0.237877	FALSE	FALSE	6
MR-IVW LD	inositol 1-phosphate (i1p)	M01481	7-methylxanthine	GCST90199754	-0.039105	0.0331311	0.237877	FALSE	FALSE	6
MR-PCA	inositol 1-phosphate (i1p)	M01481	7-methylxanthine	GCST90199754	-0.00423907	0.0269127	0.874841	FALSE	FALSE	6
MR-link 2	histidine	M00059	arginine	bioa_002	0.0729147	0.102487	0.476804	FALSE	FALSE	1
MR-IVW	histidine	M00059	arginine	bioa_002	0.067032	0.0665	0.313454	FALSE	FALSE	1
MR-IVW LD	histidine	M00059	arginine	bioa_002	0.067032	0.0665	0.313454	FALSE	FALSE	1
MR-PCA	histidine	M00059	arginine	bioa_002	0.0561155	0.0652016	0.389433	FALSE	FALSE	1
MR-link 2	docosahexaenoate (dha; 22:6n3)	GCST90199651	glutamine	bioa_006	-0.11888	0.0652854	0.0686183	FALSE	FALSE	1
MR-IVW	docosahexaenoate (dha; 22:6n3)	GCST90199651	glutamine	bioa_006	-0.136476	0.0564185	0.0155632	FALSE	FALSE	1
MR-IVW LD	docosahexaenoate (dha; 22:6n3)	GCST90199651	glutamine	bioa_006	-0.136476	0.0564185	0.0155632	FALSE	FALSE	1
MR-PCA	docosahexaenoate (dha; 22:6n3)	GCST90199651	glutamine	bioa_006	-0.0542705	0.0416441	0.192507	FALSE	FALSE	1
MR-link 2	tryptophan	M00054	creatine	M27718	0.172531	0.0633275	0.00644154	FALSE	FALSE	10
MR-IVW	tryptophan	M00054	creatine	M27718	0.14177	0.052527	0.00695496	FALSE	FALSE	10
MR-IVW LD	tryptophan	M00054	creatine	M27718	0.14177	0.052527	0.00695496	FALSE	FALSE	10
MR-PCA	tryptophan	M00054	creatine	M27718	0.13025	0.0428607	0.00237423	FALSE	FALSE	10
MR-link 2	3-hydroxybutyrate (bhba)	met-d-bOHbutyrate	arginine	M01638	-0.416354	0.144009	0.00383824	FALSE	FALSE	14
MR-IVW	3-hydroxybutyrate (bhba)	met-d-bOHbutyrate	arginine	M01638	-0.370225	0.137657	0.00715657	FALSE	FALSE	14
MR-IVW LD	3-hydroxybutyrate (bhba)	met-d-bOHbutyrate	arginine	M01638	-0.379692	0.136719	0.00548335	FALSE	FALSE	14
MR-PCA	3-hydroxybutyrate (bhba)	met-d-bOHbutyrate	arginine	M01638	-0.271505	0.113949	0.0171866	FALSE	FALSE	14
MR-link 2	valine	bioa_022	citrate	met-d-Citrate	0.0137406	0.0259058	0.595831	FALSE	FALSE	10
MR-IVW	valine	bioa_022	citrate	met-d-Citrate	-0.0118508	0.028955	0.682331	FALSE	FALSE	10
MR-IVW LD	valine	bioa_022	citrate	met-d-Citrate	-0.0134375	0.0275747	0.626038	FALSE	FALSE	10
MR-PCA	valine	bioa_022	citrate	met-d-Citrate	0.00660301	0.024599	0.788372	FALSE	FALSE	10
MR-link 2	4-acetamidobutanoate	GCST90200311	threonine	GCST90200432	0.100904	0.066927	0.131638	FALSE	FALSE	2
MR-IVW	4-acetamidobutanoate	GCST90200311	threonine	GCST90200432	0.115314	0.0568669	0.0425812	FALSE	FALSE	2
MR-IVW LD	4-acetamidobutanoate	GCST90200311	threonine	GCST90200432	0.115314	0.0568669	0.0425812	FALSE	FALSE	2
MR-PCA	4-acetamidobutanoate	GCST90200311	threonine	GCST90200432	0.0983777	0.0515807	0.0564874	FALSE	FALSE	2
MR-link 2	dehydroepiandrosterone sulfate (dhea-s)	M32425	pyruvate	M00599	0.0784628	0.0961285	0.41437	FALSE	FALSE	2
MR-IVW	dehydroepiandrosterone sulfate (dhea-s)	M32425	pyruvate	M00599	0.0898992	0.100563	0.371344	FALSE	FALSE	2
MR-IVW LD	dehydroepiandrosterone sulfate (dhea-s)	M32425	pyruvate	M00599	0.0898992	0.100563	0.371344	FALSE	FALSE	2
MR-PCA	dehydroepiandrosterone sulfate (dhea-s)	M32425	pyruvate	M00599	0.0924757	0.0823576	0.261499	FALSE	FALSE	2
MR-link 2	citrulline	GCST90200403	2-aminobutyrate	M32348	0.0355518	0.121453	0.769736	FALSE	FALSE	2
MR-IVW	citrulline	GCST90200403	2-aminobutyrate	M32348	-0.0330789	0.119686	0.782256	FALSE	FALSE	2
MR-IVW LD	citrulline	GCST90200403	2-aminobutyrate	M32348	-0.0330789	0.119686	0.782256	FALSE	FALSE	2
MR-PCA	citrulline	GCST90200403	2-aminobutyrate	M32348	0.0138211	0.0876422	0.874694	FALSE	FALSE	2
MR-link 2	glycine	GCST90200707	glucose	GCST90200440	0.0202915	0.0282767	0.473001	FALSE	FALSE	4
MR-IVW	glycine	GCST90200707	glucose	GCST90200440	0.0165504	0.0268853	0.538163	FALSE	FALSE	4
MR-IVW LD	glycine	GCST90200707	glucose	GCST90200440	0.0173576	0.0271186	0.522132	FALSE	FALSE	4
MR-PCA	glycine	GCST90200707	glucose	GCST90200440	0.00819092	0.0266768	0.758811	FALSE	FALSE	4
MR-link 2	n-acetylglucosaminylasparagine	GCST90200316	acetate	met-d-Acetate	-0.00588593	0.00829077	0.477743	FALSE	FALSE	4
MR-IVW	n-acetylglucosaminylasparagine	GCST90200316	acetate	met-d-Acetate	-0.000985071	0.00907554	0.913566	FALSE	FALSE	4
MR-IVW LD	n-acetylglucosaminylasparagine	GCST90200316	acetate	met-d-Acetate	-0.00139853	0.00893554	0.875628	FALSE	FALSE	4
MR-PCA	n-acetylglucosaminylasparagine	GCST90200316	acetate	met-d-Acetate	-0.00496203	0.00793997	0.532008	FALSE	FALSE	4
MR-link 2	arachidonate (20:4n6)	M01110	glycine	M32338	-0.0446691	0.0713059	0.531024	FALSE	FALSE	1
MR-IVW	arachidonate (20:4n6)	M01110	glycine	M32338	0.0252365	0.0525761	0.631227	FALSE	FALSE	1
MR-IVW LD	arachidonate (20:4n6)	M01110	glycine	M32338	0.0252365	0.0525761	0.631227	FALSE	FALSE	1
MR-PCA	arachidonate (20:4n6)	M01110	glycine	M32338	0.033006	0.0497191	0.506786	FALSE	FALSE	1
MR-link 2	4-methyl-2-oxopentanoate	M22116	glycine	GCST90200707	0.122388	0.138001	0.375153	FALSE	FALSE	2
MR-IVW	4-methyl-2-oxopentanoate	M22116	glycine	GCST90200707	0.112916	0.116477	0.332335	FALSE	FALSE	2
MR-IVW LD	4-methyl-2-oxopentanoate	M22116	glycine	GCST90200707	0.112916	0.116477	0.332335	FALSE	FALSE	2
MR-PCA	4-methyl-2-oxopentanoate	M22116	glycine	GCST90200707	0.12038	0.102678	0.241036	FALSE	FALSE	2
MR-link 2	glutamine	M00053	beta-citrylglutamate	GCST90199911	-0.0693041	0.10784	0.520448	FALSE	FALSE	1
MR-IVW	glutamine	M00053	beta-citrylglutamate	GCST90199911	-0.136099	0.110769	0.219192	FALSE	FALSE	1
MR-IVW LD	glutamine	M00053	beta-citrylglutamate	GCST90199911	-0.136099	0.110769	0.219192	FALSE	FALSE	1
MR-PCA	glutamine	M00053	beta-citrylglutamate	GCST90199911	-0.0337138	0.107166	0.75307	FALSE	FALSE	1
MR-link 2	eicosapentaenoate (epa; 20:5n3)	M18467	3,7-dimethylurate	GCST90199755	-0.100774	0.136309	0.459719	FALSE	FALSE	1
MR-IVW	eicosapentaenoate (epa; 20:5n3)	M18467	3,7-dimethylurate	GCST90199755	0.0368737	0.108111	0.733049	FALSE	FALSE	1
MR-IVW LD	eicosapentaenoate (epa; 20:5n3)	M18467	3,7-dimethylurate	GCST90199755	0.0368737	0.108111	0.733049	FALSE	FALSE	1
MR-PCA	eicosapentaenoate (epa; 20:5n3)	M18467	3,7-dimethylurate	GCST90199755	-0.0607656	0.101369	0.548874	FALSE	FALSE	1
MR-link 2	beta-alanine	GCST90200361	myo-inositol	M19934	0.0792356	0.122125	0.516464	FALSE	FALSE	1
MR-IVW	beta-alanine	GCST90200361	myo-inositol	M19934	-0.059006	0.0911911	0.517594	FALSE	FALSE	1
MR-IVW LD	beta-alanine	GCST90200361	myo-inositol	M19934	-0.059006	0.0911911	0.517594	FALSE	FALSE	1
MR-PCA	beta-alanine	GCST90200361	myo-inositol	M19934	-0.0553816	0.0835026	0.507182	FALSE	FALSE	1
MR-link 2	acetone	met-d-Acetone	arachidonate (20:4n6)	GCST90200358	0.051114	0.163384	0.754399	FALSE	FALSE	11
MR-IVW	acetone	met-d-Acetone	arachidonate (20:4n6)	GCST90200358	-0.119225	0.138723	0.390094	FALSE	FALSE	11
MR-IVW LD	acetone	met-d-Acetone	arachidonate (20:4n6)	GCST90200358	-0.114214	0.140963	0.417801	FALSE	FALSE	11
MR-PCA	acetone	met-d-Acetone	arachidonate (20:4n6)	GCST90200358	0.0812218	0.104421	0.436668	FALSE	FALSE	11
MR-link 2	3-methyl-2-oxovalerate	M15676	bilirubin (z,z)	GCST90200704	0.157158	0.121709	0.196613	FALSE	FALSE	1
MR-IVW	3-methyl-2-oxovalerate	M15676	bilirubin (z,z)	GCST90200704	0.124044	0.127567	0.330864	FALSE	FALSE	1
MR-IVW LD	3-methyl-2-oxovalerate	M15676	bilirubin (z,z)	GCST90200704	0.124044	0.127567	0.330864	FALSE	FALSE	1
MR-PCA	3-methyl-2-oxovalerate	M15676	bilirubin (z,z)	GCST90200704	0.0237369	0.126368	0.851003	FALSE	FALSE	1
MR-link 2	glycerophosphoethanolamine	GCST90199808	phosphate	GCST90200393	0.214318	0.122932	0.0812671	FALSE	FALSE	2
MR-IVW	glycerophosphoethanolamine	GCST90199808	phosphate	GCST90200393	0.158882	0.0998255	0.111476	FALSE	FALSE	2
MR-IVW LD	glycerophosphoethanolamine	GCST90199808	phosphate	GCST90200393	0.158882	0.0998255	0.111476	FALSE	FALSE	2
MR-PCA	glycerophosphoethanolamine	GCST90199808	phosphate	GCST90200393	0.139529	0.0861831	0.10545	FALSE	FALSE	2
MR-link 2	glutamine	bioa_006	2-hydroxyphenylacetate	GCST90200369	-0.00630018	0.0736046	0.931788	FALSE	FALSE	13
MR-IVW	glutamine	bioa_006	2-hydroxyphenylacetate	GCST90200369	-0.143143	0.0733577	0.0510211	FALSE	FALSE	13
MR-IVW LD	glutamine	bioa_006	2-hydroxyphenylacetate	GCST90200369	-0.143143	0.0733577	0.0510211	FALSE	FALSE	13
MR-PCA	glutamine	bioa_006	2-hydroxyphenylacetate	GCST90200369	-0.100486	0.0700829	0.151625	FALSE	FALSE	13
MR-link 2	isoleucine	bioa_010	caffeine	M00569	0.363544	0.162022	0.024846	FALSE	FALSE	4
MR-IVW	isoleucine	bioa_010	caffeine	M00569	0.366009	0.175244	0.0367462	FALSE	FALSE	4
MR-IVW LD	isoleucine	bioa_010	caffeine	M00569	0.366009	0.175244	0.0367462	FALSE	FALSE	4
MR-PCA	isoleucine	bioa_010	caffeine	M00569	0.273058	0.162908	0.0937097	FALSE	FALSE	4
MR-link 2	choline phosphate	GCST90200363	3-(4-hydroxyphenyl)lactate	GCST90200371	0.0787166	0.0640864	0.219338	FALSE	FALSE	2
MR-IVW	choline phosphate	GCST90200363	3-(4-hydroxyphenyl)lactate	GCST90200371	0.0718582	0.0966742	0.457299	FALSE	FALSE	2
MR-IVW LD	choline phosphate	GCST90200363	3-(4-hydroxyphenyl)lactate	GCST90200371	0.05431	0.0811131	0.503139	FALSE	FALSE	2
MR-PCA	choline phosphate	GCST90200363	3-(4-hydroxyphenyl)lactate	GCST90200371	0.0508106	0.0549612	0.355236	FALSE	FALSE	2
MR-link 2	taurine	bioa_034	n1-methyl-2-pyridone-5-carboxamide	GCST90199778	-0.0951006	0.132415	0.472632	FALSE	FALSE	1
MR-IVW	taurine	bioa_034	n1-methyl-2-pyridone-5-carboxamide	GCST90199778	-0.113057	0.117025	0.333997	FALSE	FALSE	1
MR-IVW LD	taurine	bioa_034	n1-methyl-2-pyridone-5-carboxamide	GCST90199778	-0.113057	0.117025	0.333997	FALSE	FALSE	1
MR-PCA	taurine	bioa_034	n1-methyl-2-pyridone-5-carboxamide	GCST90199778	-0.10759	0.105616	0.308349	FALSE	FALSE	1
MR-link 2	orotidine	GCST90200681	4-hydroxyphenylpyruvate	GCST90200300	0.0207707	0.0265065	0.433271	FALSE	FALSE	3
MR-IVW	orotidine	GCST90200681	4-hydroxyphenylpyruvate	GCST90200300	-0.0119848	0.0266409	0.652809	FALSE	FALSE	3
MR-IVW LD	orotidine	GCST90200681	4-hydroxyphenylpyruvate	GCST90200300	-0.0119848	0.0266409	0.652809	FALSE	FALSE	3
MR-PCA	orotidine	GCST90200681	4-hydroxyphenylpyruvate	GCST90200300	-0.00949979	0.0259277	0.71407	FALSE	FALSE	3
MR-link 2	valine	met-d-Val	n-acetyl-aspartyl-glutamate (naag)	GCST90200684	-0.00349928	0.0887262	0.96854	FALSE	FALSE	16
MR-IVW	valine	met-d-Val	n-acetyl-aspartyl-glutamate (naag)	GCST90200684	0.0376305	0.0860552	0.661906	FALSE	FALSE	16
MR-IVW LD	valine	met-d-Val	n-acetyl-aspartyl-glutamate (naag)	GCST90200684	0.0260117	0.0853937	0.760664	FALSE	FALSE	16
MR-PCA	valine	met-d-Val	n-acetyl-aspartyl-glutamate (naag)	GCST90200684	0.01272	0.0716314	0.859056	FALSE	FALSE	16
MR-link 2	dimethylglycine	GCST90200424	glutamate	M32322	-0.035693	0.0434103	0.410948	FALSE	FALSE	3
MR-IVW	dimethylglycine	GCST90200424	glutamate	M32322	-0.0718086	0.0460923	0.119249	FALSE	FALSE	3
MR-IVW LD	dimethylglycine	GCST90200424	glutamate	M32322	-0.0718086	0.0460923	0.119249	FALSE	FALSE	3
MR-PCA	dimethylglycine	GCST90200424	glutamate	M32322	-0.044161	0.0435141	0.31017	FALSE	FALSE	3
MR-link 2	dihydroorotate	GCST90200444	myo-inositol	M19934	-0.00736729	0.0437775	0.866356	FALSE	FALSE	5
MR-IVW	dihydroorotate	GCST90200444	myo-inositol	M19934	0.0213185	0.0468545	0.649113	FALSE	FALSE	5
MR-IVW LD	dihydroorotate	GCST90200444	myo-inositol	M19934	0.0213185	0.0468545	0.649113	FALSE	FALSE	5
MR-PCA	dihydroorotate	GCST90200444	myo-inositol	M19934	0.0185961	0.0392577	0.635719	FALSE	FALSE	5
MR-link 2	asparagine	M34283	5-acetylamino-6-formylamino-3-methyluracil	GCST90200680	-0.100147	0.119282	0.401143	FALSE	FALSE	2
MR-IVW	asparagine	M34283	5-acetylamino-6-formylamino-3-methyluracil	GCST90200680	-0.0327396	0.112904	0.771834	FALSE	FALSE	2
MR-IVW LD	asparagine	M34283	5-acetylamino-6-formylamino-3-methyluracil	GCST90200680	-0.0327396	0.112904	0.771834	FALSE	FALSE	2
MR-PCA	asparagine	M34283	5-acetylamino-6-formylamino-3-methyluracil	GCST90200680	-0.0840499	0.0979228	0.390712	FALSE	FALSE	2
MR-link 2	phenylalanine	bioa_016	n-acetylornithine	M15630	0.0674268	0.10999	0.53986	FALSE	FALSE	10
MR-IVW	phenylalanine	bioa_016	n-acetylornithine	M15630	0.0450209	0.107657	0.675809	FALSE	FALSE	10
MR-IVW LD	phenylalanine	bioa_016	n-acetylornithine	M15630	0.0391168	0.107423	0.715755	FALSE	FALSE	10
MR-PCA	phenylalanine	bioa_016	n-acetylornithine	M15630	0.0132717	0.105893	0.900261	FALSE	FALSE	10
MR-link 2	bilirubin (z,z)	GCST90200704	histidine	bioa_009	-0.00342662	0.0082365	0.677389	FALSE	FALSE	2
MR-IVW	bilirubin (z,z)	GCST90200704	histidine	bioa_009	0.00196506	0.00965901	0.838789	FALSE	FALSE	2
MR-IVW LD	bilirubin (z,z)	GCST90200704	histidine	bioa_009	-0.00127729	0.00806205	0.874116	FALSE	FALSE	2
MR-PCA	bilirubin (z,z)	GCST90200704	histidine	bioa_009	-0.00173423	0.00702611	0.805043	FALSE	FALSE	2
MR-link 2	arginine	GCST90200372	5-methylthioadenosine (mta)	GCST90200359	0.135645	0.0965993	0.16026	FALSE	FALSE	2
MR-IVW	arginine	GCST90200372	5-methylthioadenosine (mta)	GCST90200359	0.0671353	0.0734964	0.361006	FALSE	FALSE	2
MR-IVW LD	arginine	GCST90200372	5-methylthioadenosine (mta)	GCST90200359	0.0664537	0.074489	0.372324	FALSE	FALSE	2
MR-PCA	arginine	GCST90200372	5-methylthioadenosine (mta)	GCST90200359	0.106156	0.0730926	0.146404	FALSE	FALSE	2
MR-link 2	cholesterol	M00063	taurochenodeoxycholate	M18494	0.21551	0.25754	0.402704	FALSE	FALSE	1
MR-IVW	cholesterol	M00063	taurochenodeoxycholate	M18494	0.0951318	0.195549	0.626622	FALSE	FALSE	1
MR-IVW LD	cholesterol	M00063	taurochenodeoxycholate	M18494	0.0951318	0.195549	0.626622	FALSE	FALSE	1
MR-PCA	cholesterol	M00063	taurochenodeoxycholate	M18494	0.211205	0.178601	0.236985	FALSE	FALSE	1
MR-link 2	asparagine	M34283	glutamate	bioa_007	-0.0950971	0.0342925	0.00555223	FALSE	FALSE	2
MR-IVW	asparagine	M34283	glutamate	bioa_007	-0.0835398	0.0362264	0.0211079	FALSE	FALSE	2
MR-IVW LD	asparagine	M34283	glutamate	bioa_007	-0.0835398	0.0362264	0.0211079	FALSE	FALSE	2
MR-PCA	asparagine	M34283	glutamate	bioa_007	-0.0717263	0.0351023	0.041018	FALSE	FALSE	2
MR-link 2	glycine	met-d-Gly	glycerol 3-phosphate	M15365	0.0114618	0.0305047	0.707112	FALSE	FALSE	35
MR-IVW	glycine	met-d-Gly	glycerol 3-phosphate	M15365	0.00709753	0.0408107	0.861934	FALSE	FALSE	35
MR-IVW LD	glycine	met-d-Gly	glycerol 3-phosphate	M15365	0.00287815	0.0436129	0.947383	FALSE	FALSE	35
MR-PCA	glycine	met-d-Gly	glycerol 3-phosphate	M15365	-0.0366661	0.0402234	0.362	FALSE	FALSE	35
MR-link 2	phenylalanine	GCST90200396	urea	GCST90200417	0.233282	0.0945995	0.0136631	FALSE	FALSE	1
MR-IVW	phenylalanine	GCST90200396	urea	GCST90200417	0.125399	0.103087	0.223818	FALSE	FALSE	1
MR-IVW LD	phenylalanine	GCST90200396	urea	GCST90200417	0.125193	0.100341	0.212146	FALSE	FALSE	1
MR-PCA	phenylalanine	GCST90200396	urea	GCST90200417	0.104412	0.0942927	0.268156	FALSE	FALSE	1
MR-link 2	tyrosine	bioa_021	taurocholate	M18497	0.128824	0.116673	0.269533	FALSE	FALSE	17
MR-IVW	tyrosine	bioa_021	taurocholate	M18497	0.221441	0.128093	0.0838536	FALSE	FALSE	17
MR-IVW LD	tyrosine	bioa_021	taurocholate	M18497	0.219024	0.127449	0.0857017	FALSE	FALSE	17
MR-PCA	tyrosine	bioa_021	taurocholate	M18497	0.107614	0.115243	0.350407	FALSE	FALSE	17
MR-link 2	n1-methyl-2-pyridone-5-carboxamide	GCST90199778	glycine	GCST90200707	-0.316669	0.152274	0.0375622	FALSE	FALSE	2
MR-IVW	n1-methyl-2-pyridone-5-carboxamide	GCST90199778	glycine	GCST90200707	-0.151358	0.124582	0.224391	FALSE	FALSE	2
MR-IVW LD	n1-methyl-2-pyridone-5-carboxamide	GCST90199778	glycine	GCST90200707	-0.151358	0.124582	0.224391	FALSE	FALSE	2
MR-PCA	n1-methyl-2-pyridone-5-carboxamide	GCST90199778	glycine	GCST90200707	-0.135565	0.0831221	0.102907	FALSE	FALSE	2
MR-link 2	phenylalanine	met-d-Phe	asparagine	GCST90200452	0.0212877	0.0772662	0.782924	FALSE	FALSE	10
MR-IVW	phenylalanine	met-d-Phe	asparagine	GCST90200452	0.0974966	0.0918775	0.288618	FALSE	FALSE	10
MR-IVW LD	phenylalanine	met-d-Phe	asparagine	GCST90200452	0.100646	0.0953131	0.290989	FALSE	FALSE	10
MR-PCA	phenylalanine	met-d-Phe	asparagine	GCST90200452	0.118016	0.0845315	0.16268	FALSE	FALSE	10
MR-link 2	glycerophosphoethanolamine	GCST90199808	taurine	GCST90200420	0.380128	0.12404	0.0021798	FALSE	FALSE	2
MR-IVW	glycerophosphoethanolamine	GCST90199808	taurine	GCST90200420	0.0421005	0.100003	0.67376	FALSE	FALSE	2
MR-IVW LD	glycerophosphoethanolamine	GCST90199808	taurine	GCST90200420	0.0421005	0.100003	0.67376	FALSE	FALSE	2
MR-PCA	glycerophosphoethanolamine	GCST90199808	taurine	GCST90200420	0.125854	0.0863141	0.144814	FALSE	FALSE	2
MR-link 2	sphinganine	GCST90200374	beta-citrylglutamate	GCST90199911	0.233122	0.157113	0.137867	FALSE	FALSE	1
MR-IVW	sphinganine	GCST90200374	beta-citrylglutamate	GCST90199911	0.271039	0.164487	0.0993973	FALSE	FALSE	1
MR-IVW LD	sphinganine	GCST90200374	beta-citrylglutamate	GCST90199911	0.271039	0.164487	0.0993973	FALSE	FALSE	1
MR-PCA	sphinganine	GCST90200374	beta-citrylglutamate	GCST90199911	0.174335	0.0819258	0.0333399	FALSE	FALSE	1
MR-link 2	dehydroepiandrosterone sulfate (dhea-s)	GCST90199673	hippurate	M15753	0.120659	0.103766	0.24491	FALSE	FALSE	1
MR-IVW	dehydroepiandrosterone sulfate (dhea-s)	GCST90199673	hippurate	M15753	-0.00726981	0.117226	0.95055	FALSE	FALSE	1
MR-IVW LD	dehydroepiandrosterone sulfate (dhea-s)	GCST90199673	hippurate	M15753	-0.00726981	0.117226	0.95055	FALSE	FALSE	1
MR-PCA	dehydroepiandrosterone sulfate (dhea-s)	GCST90199673	hippurate	M15753	0.05802	0.124768	0.641914	FALSE	FALSE	1
MR-link 2	threonine	bioa_019	2-aminobutyrate	M32348	0.120834	0.107532	0.261138	FALSE	FALSE	8
MR-IVW	threonine	bioa_019	2-aminobutyrate	M32348	0.20015	0.0826761	0.0154827	FALSE	FALSE	8
MR-IVW LD	threonine	bioa_019	2-aminobutyrate	M32348	0.223595	0.0788444	0.00456964	FALSE	FALSE	8
MR-PCA	threonine	bioa_019	2-aminobutyrate	M32348	0.11967	0.0736534	0.10421	FALSE	FALSE	8
MR-link 2	inosine	M01123	arginine	GCST90200372	-0.157677	0.100243	0.11573	FALSE	FALSE	1
MR-IVW	inosine	M01123	arginine	GCST90200372	-0.191648	0.0831087	0.0211108	FALSE	FALSE	1
MR-IVW LD	inosine	M01123	arginine	GCST90200372	-0.191648	0.0831087	0.0211108	FALSE	FALSE	1
MR-PCA	inosine	M01123	arginine	GCST90200372	-0.130958	0.0681043	0.0544916	FALSE	FALSE	1
MR-link 2	phosphate	GCST90200393	cortisol	GCST90200378	-0.157968	0.140252	0.260032	FALSE	FALSE	1
MR-IVW	phosphate	GCST90200393	cortisol	GCST90200378	-0.108932	0.158789	0.492701	FALSE	FALSE	1
MR-IVW LD	phosphate	GCST90200393	cortisol	GCST90200378	-0.108932	0.158789	0.492701	FALSE	FALSE	1
MR-PCA	phosphate	GCST90200393	cortisol	GCST90200378	-0.0208786	0.0813784	0.797517	FALSE	FALSE	1
MR-link 2	aspartate	GCST90200370	pantothenate	M01508	0.0474391	0.126276	0.707157	FALSE	FALSE	1
MR-IVW	aspartate	GCST90200370	pantothenate	M01508	-0.011759	0.160706	0.94167	FALSE	FALSE	1
MR-IVW LD	aspartate	GCST90200370	pantothenate	M01508	-0.011759	0.160706	0.94167	FALSE	FALSE	1
MR-PCA	aspartate	GCST90200370	pantothenate	M01508	0.0144247	0.0985611	0.883643	FALSE	FALSE	1
MR-link 2	histidine	bioa_009	spermidine	GCST90200423	-0.0108979	0.10295	0.915696	FALSE	FALSE	8
MR-IVW	histidine	bioa_009	spermidine	GCST90200423	-0.0550128	0.124756	0.659239	FALSE	FALSE	8
MR-IVW LD	histidine	bioa_009	spermidine	GCST90200423	-0.0534118	0.126228	0.672196	FALSE	FALSE	8
MR-PCA	histidine	bioa_009	spermidine	GCST90200423	-0.0861597	0.100434	0.390962	FALSE	FALSE	8
MR-link 2	docosahexaenoate (dha; 22:6n3)	GCST90199651	spermidine	bioa_033	0.177196	0.131752	0.17865	FALSE	FALSE	1
MR-IVW	docosahexaenoate (dha; 22:6n3)	GCST90199651	spermidine	bioa_033	0.0981406	0.119684	0.412216	FALSE	FALSE	1
MR-IVW LD	docosahexaenoate (dha; 22:6n3)	GCST90199651	spermidine	bioa_033	0.0981406	0.119684	0.412216	FALSE	FALSE	1
MR-PCA	docosahexaenoate (dha; 22:6n3)	GCST90199651	spermidine	bioa_033	0.0815969	0.0882499	0.355168	FALSE	FALSE	1
MR-link 2	1-methylxanthine	GCST90199763	acetone	met-d-Acetone	0.00832603	0.0124333	0.503076	FALSE	FALSE	3
MR-IVW	1-methylxanthine	GCST90199763	acetone	met-d-Acetone	0.00562848	0.0133031	0.672225	FALSE	FALSE	3
MR-IVW LD	1-methylxanthine	GCST90199763	acetone	met-d-Acetone	0.00562848	0.0133031	0.672225	FALSE	FALSE	3
MR-PCA	1-methylxanthine	GCST90199763	acetone	met-d-Acetone	0.00950953	0.0111654	0.394384	FALSE	FALSE	3
MR-link 2	choline phosphate	GCST90200363	aspartate	bioa_004	-0.0353328	0.0335259	0.29193	FALSE	FALSE	2
MR-IVW	choline phosphate	GCST90200363	aspartate	bioa_004	-0.0105896	0.0508724	0.835104	FALSE	FALSE	2
MR-IVW LD	choline phosphate	GCST90200363	aspartate	bioa_004	-0.0105896	0.0508724	0.835104	FALSE	FALSE	2
MR-PCA	choline phosphate	GCST90200363	aspartate	bioa_004	-0.0280454	0.0318021	0.377847	FALSE	FALSE	2
MR-link 2	hypotaurine	GCST90200379	2-hydroxyphenylacetate	GCST90200369	-0.0249949	0.0961366	0.794869	FALSE	FALSE	3
MR-IVW	hypotaurine	GCST90200379	2-hydroxyphenylacetate	GCST90200369	-0.0977815	0.0933692	0.294981	FALSE	FALSE	3
MR-IVW LD	hypotaurine	GCST90200379	2-hydroxyphenylacetate	GCST90200369	-0.0977815	0.0933692	0.294981	FALSE	FALSE	3
MR-PCA	hypotaurine	GCST90200379	2-hydroxyphenylacetate	GCST90200369	-0.0121866	0.0639829	0.848943	FALSE	FALSE	3
MR-link 2	isoleucine	bioa_010	glycerol	GCST90200325	0.192074	0.147986	0.194315	FALSE	FALSE	4
MR-IVW	isoleucine	bioa_010	glycerol	GCST90200325	0.270854	0.175347	0.122425	FALSE	FALSE	4
MR-IVW LD	isoleucine	bioa_010	glycerol	GCST90200325	0.270854	0.175347	0.122425	FALSE	FALSE	4
MR-PCA	isoleucine	bioa_010	glycerol	GCST90200325	0.150857	0.159012	0.342765	FALSE	FALSE	4
MR-link 2	glutamine	GCST90200419	7-methylxanthine	M34390	0.180674	0.0864398	0.0366026	FALSE	FALSE	1
MR-IVW	glutamine	GCST90200419	7-methylxanthine	M34390	0.17081	0.08265	0.0387656	FALSE	FALSE	1
MR-IVW LD	glutamine	GCST90200419	7-methylxanthine	M34390	0.17081	0.08265	0.0387656	FALSE	FALSE	1
MR-PCA	glutamine	GCST90200419	7-methylxanthine	M34390	0.150905	0.082256	0.0665683	FALSE	FALSE	1
MR-link 2	cystathionine	GCST90200383	biliverdin	GCST90200706	-0.0963675	0.104837	0.357986	FALSE	FALSE	2
MR-IVW	cystathionine	GCST90200383	biliverdin	GCST90200706	-0.060167	0.0732167	0.41121	FALSE	FALSE	2
MR-IVW LD	cystathionine	GCST90200383	biliverdin	GCST90200706	-0.060167	0.0732167	0.41121	FALSE	FALSE	2
MR-PCA	cystathionine	GCST90200383	biliverdin	GCST90200706	-0.0620272	0.0663096	0.349573	FALSE	FALSE	2
MR-link 2	tryptophan	bioa_020	glucuronate	GCST90199641	-0.0574993	0.118166	0.626543	FALSE	FALSE	2
MR-IVW	tryptophan	bioa_020	glucuronate	GCST90199641	-0.118918	0.120438	0.323457	FALSE	FALSE	2
MR-IVW LD	tryptophan	bioa_020	glucuronate	GCST90199641	-0.118918	0.120438	0.323457	FALSE	FALSE	2
MR-PCA	tryptophan	bioa_020	glucuronate	GCST90199641	0.0058354	0.111328	0.958197	FALSE	FALSE	2
MR-link 2	urate	GCST90200307	cortisone	M01769	-0.0862165	0.0587354	0.142137	FALSE	FALSE	2
MR-IVW	urate	GCST90200307	cortisone	M01769	-0.0894917	0.0596733	0.133694	FALSE	FALSE	2
MR-IVW LD	urate	GCST90200307	cortisone	M01769	-0.0894917	0.0596733	0.133694	FALSE	FALSE	2
MR-PCA	urate	GCST90200307	cortisone	M01769	-0.0663717	0.0560237	0.236133	FALSE	FALSE	2
MR-link 2	pantothenate	GCST90200279	choline phosphate	GCST90200363	0.507226	0.220495	0.0214259	FALSE	FALSE	1
MR-IVW	pantothenate	GCST90200279	choline phosphate	GCST90200363	-0.0191573	0.170586	0.910583	FALSE	FALSE	1
MR-IVW LD	pantothenate	GCST90200279	choline phosphate	GCST90200363	-0.0191573	0.170586	0.910583	FALSE	FALSE	1
MR-PCA	pantothenate	GCST90200279	choline phosphate	GCST90200363	0.25376	0.106183	0.0168555	FALSE	FALSE	1
MR-link 2	biliverdin	M02137	glycine	GCST90200707	-0.0102344	0.0401242	0.79867	FALSE	FALSE	1
MR-IVW	biliverdin	M02137	glycine	GCST90200707	-0.0299088	0.0342096	0.381965	FALSE	FALSE	1
MR-IVW LD	biliverdin	M02137	glycine	GCST90200707	-0.0299088	0.0342096	0.381965	FALSE	FALSE	1
MR-PCA	biliverdin	M02137	glycine	GCST90200707	-0.0214793	0.0309906	0.488254	FALSE	FALSE	1
MR-link 2	tyrosine	M01299	glucose	GCST90200440	-0.00717701	0.088102	0.935074	FALSE	FALSE	3
MR-IVW	tyrosine	M01299	glucose	GCST90200440	0.0527341	0.0921281	0.567051	FALSE	FALSE	3
MR-IVW LD	tyrosine	M01299	glucose	GCST90200440	0.0527341	0.0921281	0.567051	FALSE	FALSE	3
MR-PCA	tyrosine	M01299	glucose	GCST90200440	0.0241025	0.0738244	0.744058	FALSE	FALSE	3
MR-link 2	acetoacetate	met-d-Acetoacetate	taurochenodeoxycholate	GCST90200337	-0.0714945	0.230475	0.756405	FALSE	FALSE	5
MR-IVW	acetoacetate	met-d-Acetoacetate	taurochenodeoxycholate	GCST90200337	-0.0858226	0.204609	0.674889	FALSE	FALSE	5
MR-IVW LD	acetoacetate	met-d-Acetoacetate	taurochenodeoxycholate	GCST90200337	-0.0858226	0.204609	0.674889	FALSE	FALSE	5
MR-PCA	acetoacetate	met-d-Acetoacetate	taurochenodeoxycholate	GCST90200337	-0.0227821	0.149436	0.878829	FALSE	FALSE	5
MR-link 2	serine	M32315	3-hydroxybutyrate (bhba)	met-d-bOHbutyrate	0.00707598	0.0228433	0.756742	FALSE	FALSE	3
MR-IVW	serine	M32315	3-hydroxybutyrate (bhba)	met-d-bOHbutyrate	0.0446675	0.0170541	0.00881467	FALSE	FALSE	3
MR-IVW LD	serine	M32315	3-hydroxybutyrate (bhba)	met-d-bOHbutyrate	0.0446675	0.0170541	0.00881467	FALSE	FALSE	3
MR-PCA	serine	M32315	3-hydroxybutyrate (bhba)	met-d-bOHbutyrate	0.0411207	0.0157055	0.00883862	FALSE	FALSE	3
MR-link 2	docosahexaenoate (dha; 22:6n3)	GCST90199651	alanine	M32339	-0.0661909	0.27752	0.811487	FALSE	FALSE	1
MR-IVW	docosahexaenoate (dha; 22:6n3)	GCST90199651	alanine	M32339	-0.0401806	0.192867	0.834969	FALSE	FALSE	1
MR-IVW LD	docosahexaenoate (dha; 22:6n3)	GCST90199651	alanine	M32339	-0.0401806	0.192867	0.834969	FALSE	FALSE	1
MR-PCA	docosahexaenoate (dha; 22:6n3)	GCST90199651	alanine	M32339	-0.035678	0.142327	0.802064	FALSE	FALSE	1
MR-link 2	glutamate	GCST90200412	alpha-tocopherol	GCST90200302	-0.253472	0.266175	0.340957	FALSE	FALSE	1
MR-IVW	glutamate	GCST90200412	alpha-tocopherol	GCST90200302	0.126877	0.155915	0.415786	FALSE	FALSE	1
MR-IVW LD	glutamate	GCST90200412	alpha-tocopherol	GCST90200302	0.126877	0.155915	0.415786	FALSE	FALSE	1
MR-PCA	glutamate	GCST90200412	alpha-tocopherol	GCST90200302	-0.0560412	0.0851213	0.510301	FALSE	FALSE	1
MR-link 2	cystine	M31454	3-methyl-2-oxovalerate	M15676	-0.0997591	0.0756716	0.187398	FALSE	FALSE	1
MR-IVW	cystine	M31454	3-methyl-2-oxovalerate	M15676	-0.0975655	0.0768697	0.204359	FALSE	FALSE	1
MR-IVW LD	cystine	M31454	3-methyl-2-oxovalerate	M15676	-0.0975655	0.0768697	0.204359	FALSE	FALSE	1
MR-PCA	cystine	M31454	3-methyl-2-oxovalerate	M15676	-0.10323	0.0631714	0.102232	FALSE	FALSE	1
MR-link 2	glutamine	bioa_006	tyrosine	met-d-Tyr	0.0402212	0.030886	0.192832	FALSE	FALSE	15
MR-IVW	glutamine	bioa_006	tyrosine	met-d-Tyr	-0.0479383	0.018058	0.00793839	FALSE	FALSE	15
MR-IVW LD	glutamine	bioa_006	tyrosine	met-d-Tyr	-0.0479383	0.018058	0.00793839	FALSE	FALSE	15
MR-PCA	glutamine	bioa_006	tyrosine	met-d-Tyr	-0.0369482	0.0171003	0.0307201	FALSE	FALSE	15
MR-link 2	3-methyl-2-oxobutyrate	GCST90199677	arginine	GCST90200372	-0.147881	0.104671	0.15771	FALSE	FALSE	1
MR-IVW	3-methyl-2-oxobutyrate	GCST90199677	arginine	GCST90200372	-0.146957	0.122681	0.230964	FALSE	FALSE	1
MR-IVW LD	3-methyl-2-oxobutyrate	GCST90199677	arginine	GCST90200372	-0.146957	0.122681	0.230964	FALSE	FALSE	1
MR-PCA	3-methyl-2-oxobutyrate	GCST90199677	arginine	GCST90200372	-0.10371	0.0884475	0.240971	FALSE	FALSE	1
MR-link 2	tyrosine	met-d-Tyr	stearoyl sphingomyelin (d18:1/18:0)	GCST90200335	-0.0674934	0.0615012	0.272453	FALSE	FALSE	28
MR-IVW	tyrosine	met-d-Tyr	stearoyl sphingomyelin (d18:1/18:0)	GCST90200335	-0.112034	0.0577975	0.0525756	FALSE	FALSE	28
MR-IVW LD	tyrosine	met-d-Tyr	stearoyl sphingomyelin (d18:1/18:0)	GCST90200335	-0.113901	0.0585859	0.0518753	FALSE	FALSE	28
MR-PCA	tyrosine	met-d-Tyr	stearoyl sphingomyelin (d18:1/18:0)	GCST90200335	-0.178952	0.0539789	0.000915676	FALSE	FALSE	28
MR-link 2	creatinine	bioa_026	3-hydroxybutyrate (bhba)	met-d-bOHbutyrate	0.012544	0.0260324	0.629904	FALSE	FALSE	25
MR-IVW	creatinine	bioa_026	3-hydroxybutyrate (bhba)	met-d-bOHbutyrate	0.0520077	0.0239399	0.0298236	FALSE	FALSE	25
MR-IVW LD	creatinine	bioa_026	3-hydroxybutyrate (bhba)	met-d-bOHbutyrate	0.0521427	0.023918	0.0292528	FALSE	FALSE	25
MR-PCA	creatinine	bioa_026	3-hydroxybutyrate (bhba)	met-d-bOHbutyrate	0.0352601	0.0210482	0.0938942	FALSE	FALSE	25
MR-link 2	sarcosine	bioa_031	glucose	GCST90200440	0.0702643	0.106967	0.51126	FALSE	FALSE	2
MR-IVW	sarcosine	bioa_031	glucose	GCST90200440	-0.0150402	0.148604	0.919384	FALSE	FALSE	2
MR-IVW LD	sarcosine	bioa_031	glucose	GCST90200440	0.00435714	0.107692	0.967727	FALSE	FALSE	2
MR-PCA	sarcosine	bioa_031	glucose	GCST90200440	0.0515139	0.0866484	0.552167	FALSE	FALSE	2
MR-link 2	histidine	met-d-His	citrate	M01564	0.336297	0.111488	0.00255753	FALSE	FALSE	12
MR-IVW	histidine	met-d-His	citrate	M01564	0.335362	0.125686	0.00762446	FALSE	FALSE	12
MR-IVW LD	histidine	met-d-His	citrate	M01564	0.332498	0.126777	0.00872341	FALSE	FALSE	12
MR-PCA	histidine	met-d-His	citrate	M01564	0.30037	0.102203	0.00329318	FALSE	FALSE	12
MR-link 2	5-acetylamino-6-formylamino-3-methyluracil	GCST90200680	kynurenine	M15140	-0.035324	0.0240328	0.141609	FALSE	FALSE	1
MR-IVW	5-acetylamino-6-formylamino-3-methyluracil	GCST90200680	kynurenine	M15140	-0.0196609	0.0275365	0.47523	FALSE	FALSE	1
MR-IVW LD	5-acetylamino-6-formylamino-3-methyluracil	GCST90200680	kynurenine	M15140	-0.0268486	0.0281186	0.339662	FALSE	FALSE	1
MR-PCA	5-acetylamino-6-formylamino-3-methyluracil	GCST90200680	kynurenine	M15140	-0.0164711	0.0341568	0.629649	FALSE	FALSE	1
MR-link 2	tryptophan	GCST90200441	phosphate	GCST90200393	0.0819962	0.130703	0.53043	FALSE	FALSE	2
MR-IVW	tryptophan	GCST90200441	phosphate	GCST90200393	-0.0552476	0.114759	0.630217	FALSE	FALSE	2
MR-IVW LD	tryptophan	GCST90200441	phosphate	GCST90200393	-0.0552476	0.114759	0.630217	FALSE	FALSE	2
MR-PCA	tryptophan	GCST90200441	phosphate	GCST90200393	0.0591166	0.0664277	0.373499	FALSE	FALSE	2
MR-link 2	citrulline	GCST90200403	spermidine	GCST90200423	-0.0634526	0.105517	0.547605	FALSE	FALSE	2
MR-IVW	citrulline	GCST90200403	spermidine	GCST90200423	-0.12764	0.0951532	0.179784	FALSE	FALSE	2
MR-IVW LD	citrulline	GCST90200403	spermidine	GCST90200423	-0.124042	0.097093	0.201405	FALSE	FALSE	2
MR-PCA	citrulline	GCST90200403	spermidine	GCST90200423	-0.0282246	0.070369	0.68835	FALSE	FALSE	2
MR-link 2	n-acetylornithine	bioa_023	cysteine	M31453	-0.0912855	0.0280883	0.00115426	FALSE	FALSE	4
MR-IVW	n-acetylornithine	bioa_023	cysteine	M31453	-0.122241	0.0451942	0.00683467	FALSE	FALSE	4
MR-IVW LD	n-acetylornithine	bioa_023	cysteine	M31453	-0.114651	0.0324463	0.000409997	FALSE	FALSE	4
MR-PCA	n-acetylornithine	bioa_023	cysteine	M31453	-0.095763	0.0255261	0.000175728	FALSE	FALSE	4
MR-link 2	adenosine	M00555	phenylalanine	bioa_016	0.0102057	0.0444623	0.818452	FALSE	FALSE	2
MR-IVW	adenosine	M00555	phenylalanine	bioa_016	-0.00823792	0.0371886	0.82469	FALSE	FALSE	2
MR-IVW LD	adenosine	M00555	phenylalanine	bioa_016	-0.00823792	0.0371886	0.82469	FALSE	FALSE	2
MR-PCA	adenosine	M00555	phenylalanine	bioa_016	-0.00609779	0.0373865	0.870439	FALSE	FALSE	2
MR-link 2	uridine	GCST90200407	retinol (vitamin a)	GCST90200405	0.272881	0.112726	0.0154884	FALSE	FALSE	3
MR-IVW	uridine	GCST90200407	retinol (vitamin a)	GCST90200405	0.111994	0.0804095	0.163683	FALSE	FALSE	3
MR-IVW LD	uridine	GCST90200407	retinol (vitamin a)	GCST90200405	0.111994	0.0804095	0.163683	FALSE	FALSE	3
MR-PCA	uridine	GCST90200407	retinol (vitamin a)	GCST90200405	0.0852166	0.0574215	0.137795	FALSE	FALSE	3
MR-link 2	docosapentaenoate (n6 dpa; 22:5n6)	GCST90199796	dimethylglycine	GCST90200424	-0.455761	0.190063	0.0164873	FALSE	FALSE	1
MR-IVW	docosapentaenoate (n6 dpa; 22:5n6)	GCST90199796	dimethylglycine	GCST90200424	-0.22536	0.13718	0.100422	FALSE	FALSE	1
MR-IVW LD	docosapentaenoate (n6 dpa; 22:5n6)	GCST90199796	dimethylglycine	GCST90200424	-0.22536	0.13718	0.100422	FALSE	FALSE	1
MR-PCA	docosapentaenoate (n6 dpa; 22:5n6)	GCST90199796	dimethylglycine	GCST90200424	-0.355899	0.0934155	0.000139054	FALSE	FALSE	1
MR-link 2	sarcosine	bioa_031	histidine	M00059	-0.0894669	0.0998705	0.370344	FALSE	FALSE	2
MR-IVW	sarcosine	bioa_031	histidine	M00059	-0.018083	0.109165	0.868433	FALSE	FALSE	2
MR-IVW LD	sarcosine	bioa_031	histidine	M00059	-0.0166311	0.113305	0.883305	FALSE	FALSE	2
MR-PCA	sarcosine	bioa_031	histidine	M00059	-0.0276694	0.0990183	0.77991	FALSE	FALSE	2
MR-link 2	glycohyocholate	GCST90199935	glucuronate	GCST90199641	0.0648562	0.0807379	0.421805	FALSE	FALSE	4
MR-IVW	glycohyocholate	GCST90199935	glucuronate	GCST90199641	0.0726648	0.0778056	0.350341	FALSE	FALSE	4
MR-IVW LD	glycohyocholate	GCST90199935	glucuronate	GCST90199641	0.0726648	0.0778056	0.350341	FALSE	FALSE	4
MR-PCA	glycohyocholate	GCST90199935	glucuronate	GCST90199641	0.0522137	0.0490397	0.287002	FALSE	FALSE	4
MR-link 2	threonine	bioa_019	cysteinylglycine	GCST90200364	0.0126237	0.0845419	0.881302	FALSE	FALSE	8
MR-IVW	threonine	bioa_019	cysteinylglycine	GCST90200364	0.0259986	0.0816996	0.750317	FALSE	FALSE	8
MR-IVW LD	threonine	bioa_019	cysteinylglycine	GCST90200364	0.0282935	0.0824118	0.731359	FALSE	FALSE	8
MR-PCA	threonine	bioa_019	cysteinylglycine	GCST90200364	0.0316735	0.0753351	0.674168	FALSE	FALSE	8
MR-link 2	1-methylxanthine	GCST90199763	leucine	GCST90200389	-0.00256774	0.0458388	0.955329	FALSE	FALSE	3
MR-IVW	1-methylxanthine	GCST90199763	leucine	GCST90200389	0.0119687	0.049675	0.809601	FALSE	FALSE	3
MR-IVW LD	1-methylxanthine	GCST90199763	leucine	GCST90200389	0.0119687	0.049675	0.809601	FALSE	FALSE	3
MR-PCA	1-methylxanthine	GCST90199763	leucine	GCST90200389	0.00132611	0.0416523	0.974601	FALSE	FALSE	3
MR-link 2	5,6-dihydrothymine	GCST90200339	dihydroorotate	GCST90200444	0.059232	0.212406	0.780351	FALSE	FALSE	1
MR-IVW	5,6-dihydrothymine	GCST90200339	dihydroorotate	GCST90200444	-0.168922	0.160803	0.293494	FALSE	FALSE	1
MR-IVW LD	5,6-dihydrothymine	GCST90200339	dihydroorotate	GCST90200444	-0.168922	0.160803	0.293494	FALSE	FALSE	1
MR-PCA	5,6-dihydrothymine	GCST90200339	dihydroorotate	GCST90200444	0.0166124	0.103491	0.872471	FALSE	FALSE	1
MR-link 2	dimethylglycine	GCST90200424	phenylpyruvate	GCST90200365	0.00939967	0.0375166	0.802165	FALSE	FALSE	3
MR-IVW	dimethylglycine	GCST90200424	phenylpyruvate	GCST90200365	-0.0210903	0.0437505	0.629764	FALSE	FALSE	3
MR-IVW LD	dimethylglycine	GCST90200424	phenylpyruvate	GCST90200365	-0.0253788	0.0413592	0.539466	FALSE	FALSE	3
MR-PCA	dimethylglycine	GCST90200424	phenylpyruvate	GCST90200365	-0.0258019	0.0374393	0.490718	FALSE	FALSE	3
MR-link 2	beta-citrylglutamate	GCST90199911	creatine	M27718	0.00503458	0.0308507	0.870368	FALSE	FALSE	2
MR-IVW	beta-citrylglutamate	GCST90199911	creatine	M27718	0.0460946	0.045842	0.314652	FALSE	FALSE	2
MR-IVW LD	beta-citrylglutamate	GCST90199911	creatine	M27718	0.0440741	0.0388871	0.257053	FALSE	FALSE	2
MR-PCA	beta-citrylglutamate	GCST90199911	creatine	M27718	0.0197215	0.0322405	0.540737	FALSE	FALSE	2
MR-link 2	n1-methyl-2-pyridone-5-carboxamide	GCST90199778	cysteine	M31453	-0.114752	0.330984	0.728817	FALSE	FALSE	1
MR-IVW	n1-methyl-2-pyridone-5-carboxamide	GCST90199778	cysteine	M31453	-0.285717	0.190478	0.133614	FALSE	FALSE	1
MR-IVW LD	n1-methyl-2-pyridone-5-carboxamide	GCST90199778	cysteine	M31453	-0.285717	0.190478	0.133614	FALSE	FALSE	1
MR-PCA	n1-methyl-2-pyridone-5-carboxamide	GCST90199778	cysteine	M31453	-0.0320707	0.163373	0.844373	FALSE	FALSE	1
MR-link 2	kynurenine	bioa_027	cysteine	M31453	0.0731024	0.0637795	0.251723	FALSE	FALSE	7
MR-IVW	kynurenine	bioa_027	cysteine	M31453	0.0745087	0.0641116	0.245165	FALSE	FALSE	7
MR-IVW LD	kynurenine	bioa_027	cysteine	M31453	0.0714262	0.0633188	0.259302	FALSE	FALSE	7
MR-PCA	kynurenine	bioa_027	cysteine	M31453	0.0802583	0.0608302	0.187041	FALSE	FALSE	7
MR-link 2	hypoxanthine	M03127	glutamate	M32322	-0.00869704	0.15378	0.9549	FALSE	FALSE	1
MR-IVW	hypoxanthine	M03127	glutamate	M32322	-0.113868	0.120769	0.345754	FALSE	FALSE	1
MR-IVW LD	hypoxanthine	M03127	glutamate	M32322	-0.113868	0.120769	0.345754	FALSE	FALSE	1
MR-PCA	hypoxanthine	M03127	glutamate	M32322	0.00592389	0.112964	0.958178	FALSE	FALSE	1
MR-link 2	asparagine	GCST90200452	beta-citrylglutamate	GCST90199911	-0.0638644	0.0339438	0.0599074	FALSE	FALSE	4
MR-IVW	asparagine	GCST90200452	beta-citrylglutamate	GCST90199911	-0.0275757	0.0336113	0.411971	FALSE	FALSE	4
MR-IVW LD	asparagine	GCST90200452	beta-citrylglutamate	GCST90199911	-0.0280425	0.0340047	0.409562	FALSE	FALSE	4
MR-PCA	asparagine	GCST90200452	beta-citrylglutamate	GCST90199911	-0.0396484	0.0325229	0.22281	FALSE	FALSE	4
MR-link 2	glycine	M32338	n-palmitoyl-sphinganine (d18:0/16:0)	GCST90200064	-0.0205269	0.0336846	0.542269	FALSE	FALSE	1
MR-IVW	glycine	M32338	n-palmitoyl-sphinganine (d18:0/16:0)	GCST90200064	-0.0102878	0.0484555	0.831862	FALSE	FALSE	1
MR-IVW LD	glycine	M32338	n-palmitoyl-sphinganine (d18:0/16:0)	GCST90200064	-0.0102878	0.0484555	0.831862	FALSE	FALSE	1
MR-PCA	glycine	M32338	n-palmitoyl-sphinganine (d18:0/16:0)	GCST90200064	-0.0364191	0.0407117	0.371022	FALSE	FALSE	1
MR-link 2	n-acetylglucosaminylasparagine	GCST90200316	uridine	GCST90200407	0.040361	0.0315072	0.200191	FALSE	FALSE	4
MR-IVW	n-acetylglucosaminylasparagine	GCST90200316	uridine	GCST90200407	-0.0510619	0.0447213	0.253545	FALSE	FALSE	4
MR-IVW LD	n-acetylglucosaminylasparagine	GCST90200316	uridine	GCST90200407	-0.0171941	0.0333594	0.60626	FALSE	FALSE	4
MR-PCA	n-acetylglucosaminylasparagine	GCST90200316	uridine	GCST90200407	0.0153344	0.029562	0.603957	FALSE	FALSE	4
MR-link 2	inosine	M01123	arachidonate (20:4n6)	GCST90200358	-0.0504723	0.0761349	0.507374	FALSE	FALSE	1
MR-IVW	inosine	M01123	arachidonate (20:4n6)	GCST90200358	0.025035	0.082959	0.762823	FALSE	FALSE	1
MR-IVW LD	inosine	M01123	arachidonate (20:4n6)	GCST90200358	0.025035	0.082959	0.762823	FALSE	FALSE	1
MR-PCA	inosine	M01123	arachidonate (20:4n6)	GCST90200358	-0.0358118	0.0679724	0.598292	FALSE	FALSE	1
MR-link 2	4-acetamidobutanoate	M01558	cystine	GCST90200382	0.0336597	0.0546146	0.537688	FALSE	FALSE	2
MR-IVW	4-acetamidobutanoate	M01558	cystine	GCST90200382	0.000182647	0.0587856	0.997521	FALSE	FALSE	2
MR-IVW LD	4-acetamidobutanoate	M01558	cystine	GCST90200382	-0.001907	0.0603843	0.974806	FALSE	FALSE	2
MR-PCA	4-acetamidobutanoate	M01558	cystine	GCST90200382	0.030489	0.0481274	0.526404	FALSE	FALSE	2
MR-link 2	inositol 1-phosphate (i1p)	M01481	n-palmitoyl-sphingosine (d18:1/16:0)	GCST90200336	-0.0292187	0.0529207	0.580865	FALSE	FALSE	5
MR-IVW	inositol 1-phosphate (i1p)	M01481	n-palmitoyl-sphingosine (d18:1/16:0)	GCST90200336	0.0169067	0.0326334	0.604403	FALSE	FALSE	6
MR-IVW LD	inositol 1-phosphate (i1p)	M01481	n-palmitoyl-sphingosine (d18:1/16:0)	GCST90200336	0.0169067	0.0326334	0.604403	FALSE	FALSE	6
MR-PCA	inositol 1-phosphate (i1p)	M01481	n-palmitoyl-sphingosine (d18:1/16:0)	GCST90200336	0.00438073	0.0265077	0.868737	FALSE	FALSE	6
MR-link 2	eicosapentaenoate (epa; 20:5n3)	M18467	oleate (18:1n9)	M01359	-0.077004	0.166127	0.642988	FALSE	FALSE	1
MR-IVW	eicosapentaenoate (epa; 20:5n3)	M18467	oleate (18:1n9)	M01359	-0.131108	0.104886	0.2113	FALSE	FALSE	1
MR-IVW LD	eicosapentaenoate (epa; 20:5n3)	M18467	oleate (18:1n9)	M01359	-0.131108	0.104886	0.2113	FALSE	FALSE	1
MR-PCA	eicosapentaenoate (epa; 20:5n3)	M18467	oleate (18:1n9)	M01359	-0.179662	0.0982689	0.067509	FALSE	FALSE	1
MR-link 2	n6,n6,n6-trimethyllysine	GCST90200344	kynurenine	GCST90199636	0.176635	0.0922456	0.0555135	FALSE	FALSE	2
MR-IVW	n6,n6,n6-trimethyllysine	GCST90200344	kynurenine	GCST90199636	-0.00293	0.0665088	0.964861	FALSE	FALSE	2
MR-IVW LD	n6,n6,n6-trimethyllysine	GCST90200344	kynurenine	GCST90199636	-0.00224333	0.0657381	0.972777	FALSE	FALSE	2
MR-PCA	n6,n6,n6-trimethyllysine	GCST90200344	kynurenine	GCST90199636	0.00161797	0.0592256	0.978205	FALSE	FALSE	2
MR-link 2	valine	bioa_022	aspartate	GCST90200370	-0.192236	0.102548	0.060848	FALSE	FALSE	9
MR-IVW	valine	bioa_022	aspartate	GCST90200370	-0.256406	0.109715	0.0194376	FALSE	FALSE	9
MR-IVW LD	valine	bioa_022	aspartate	GCST90200370	-0.256406	0.109715	0.0194376	FALSE	FALSE	9
MR-PCA	valine	bioa_022	aspartate	GCST90200370	-0.196643	0.0953506	0.0391774	FALSE	FALSE	9
MR-link 2	uridine	M00606	4-acetamidobutanoate	GCST90200311	-0.022286	0.108511	0.837275	FALSE	FALSE	3
MR-IVW	uridine	M00606	4-acetamidobutanoate	GCST90200311	-0.131338	0.0968559	0.175095	FALSE	FALSE	3
MR-IVW LD	uridine	M00606	4-acetamidobutanoate	GCST90200311	-0.131338	0.0968559	0.175095	FALSE	FALSE	3
MR-PCA	uridine	M00606	4-acetamidobutanoate	GCST90200311	-0.0380686	0.074944	0.611481	FALSE	FALSE	3
MR-link 2	tryptophan	bioa_020	asparagine	bioa_003	-0.0127126	0.0579293	0.826299	FALSE	FALSE	3
MR-IVW	tryptophan	bioa_020	asparagine	bioa_003	-0.125352	0.0573976	0.028968	FALSE	FALSE	3
MR-IVW LD	tryptophan	bioa_020	asparagine	bioa_003	-0.125352	0.0573976	0.028968	FALSE	FALSE	3
MR-PCA	tryptophan	bioa_020	asparagine	bioa_003	-0.117121	0.0538259	0.0295604	FALSE	FALSE	3
MR-link 2	tryptophan	GCST90200441	histidine	GCST90200377	0.129395	0.133724	0.333229	FALSE	FALSE	2
MR-IVW	tryptophan	GCST90200441	histidine	GCST90200377	-0.155054	0.114923	0.177275	FALSE	FALSE	2
MR-IVW LD	tryptophan	GCST90200441	histidine	GCST90200377	-0.155054	0.114923	0.177275	FALSE	FALSE	2
MR-PCA	tryptophan	GCST90200441	histidine	GCST90200377	0.0218021	0.0665271	0.743126	FALSE	FALSE	2
MR-link 2	tyrosine	GCST90200427	sphinganine-1-phosphate	GCST90199845	-0.025349	0.096139	0.792034	FALSE	FALSE	2
MR-IVW	tyrosine	GCST90200427	sphinganine-1-phosphate	GCST90199845	-0.0684095	0.097809	0.48429	FALSE	FALSE	2
MR-IVW LD	tyrosine	GCST90200427	sphinganine-1-phosphate	GCST90199845	-0.0684095	0.097809	0.48429	FALSE	FALSE	2
MR-PCA	tyrosine	GCST90200427	sphinganine-1-phosphate	GCST90199845	-0.112722	0.0722938	0.118945	FALSE	FALSE	2
MR-link 2	citrate	met-d-Citrate	ornithine	M01493	-0.0166449	0.0559265	0.765992	FALSE	FALSE	26
MR-IVW	citrate	met-d-Citrate	ornithine	M01493	0.000243165	0.070309	0.997241	FALSE	FALSE	26
MR-IVW LD	citrate	met-d-Citrate	ornithine	M01493	0.00786984	0.0604183	0.896364	FALSE	FALSE	26
MR-PCA	citrate	met-d-Citrate	ornithine	M01493	0.0203951	0.058311	0.726516	FALSE	FALSE	26
MR-link 2	3-aminoisobutyrate	GCST90200310	serotonin (5ht)	M02342	0.0030968	0.0316084	0.921953	FALSE	FALSE	2
MR-IVW	3-aminoisobutyrate	GCST90200310	serotonin (5ht)	M02342	0.013385	0.0467575	0.774676	FALSE	FALSE	2
MR-IVW LD	3-aminoisobutyrate	GCST90200310	serotonin (5ht)	M02342	0.0203021	0.031005	0.512595	FALSE	FALSE	2
MR-PCA	3-aminoisobutyrate	GCST90200310	serotonin (5ht)	M02342	-0.000681254	0.0286881	0.981055	FALSE	FALSE	2
MR-link 2	tryptophan	M00054	hippurate	M15753	0.128596	0.0711889	0.0708553	FALSE	FALSE	10
MR-IVW	tryptophan	M00054	hippurate	M15753	-0.0152214	0.0525843	0.772224	FALSE	FALSE	10
MR-IVW LD	tryptophan	M00054	hippurate	M15753	-0.0152214	0.0525843	0.772224	FALSE	FALSE	10
MR-PCA	tryptophan	M00054	hippurate	M15753	-0.00661702	0.0429089	0.877444	FALSE	FALSE	10
MR-link 2	threonine	bioa_019	valine	met-d-Val	0.0182355	0.0314417	0.561929	FALSE	FALSE	8
MR-IVW	threonine	bioa_019	valine	met-d-Val	-0.0561839	0.0198291	0.00460543	FALSE	FALSE	8
MR-IVW LD	threonine	bioa_019	valine	met-d-Val	-0.0576733	0.0199487	0.00383922	FALSE	FALSE	8
MR-PCA	threonine	bioa_019	valine	met-d-Val	-0.0249642	0.0186371	0.180411	FALSE	FALSE	8
MR-link 2	n-acetylornithine	M15630	pyruvate	GCST90200430	-0.00278432	0.0210666	0.894852	FALSE	FALSE	1
MR-IVW	n-acetylornithine	M15630	pyruvate	GCST90200430	0.014814	0.0239935	0.53696	FALSE	FALSE	1
MR-IVW LD	n-acetylornithine	M15630	pyruvate	GCST90200430	0.014814	0.0239935	0.53696	FALSE	FALSE	1
MR-PCA	n-acetylornithine	M15630	pyruvate	GCST90200430	0.0116175	0.0232331	0.617046	FALSE	FALSE	1
MR-link 2	citrulline	bioa_005	creatine	M27718	0.0401527	0.0924771	0.66415	FALSE	FALSE	7
MR-IVW	citrulline	bioa_005	creatine	M27718	0.180478	0.0887806	0.0420673	FALSE	FALSE	7
MR-IVW LD	citrulline	bioa_005	creatine	M27718	0.181212	0.089314	0.0424651	FALSE	FALSE	7
MR-PCA	citrulline	bioa_005	creatine	M27718	0.0893977	0.0765097	0.242626	FALSE	FALSE	7
MR-link 2	methionine	bioa_013	arachidonate (20:4n6)	GCST90200358	0.416847	0.172891	0.0159069	FALSE	FALSE	3
MR-IVW	methionine	bioa_013	arachidonate (20:4n6)	GCST90200358	0.202131	0.174636	0.247093	FALSE	FALSE	3
MR-IVW LD	methionine	bioa_013	arachidonate (20:4n6)	GCST90200358	0.202131	0.174636	0.247093	FALSE	FALSE	3
MR-PCA	methionine	bioa_013	arachidonate (20:4n6)	GCST90200358	0.355707	0.135601	0.00871124	FALSE	FALSE	3
MR-link 2	1-methylxanthine	M34389	alpha-ketoglutarate	M33453	0.0171698	0.0653874	0.79287	FALSE	FALSE	1
MR-IVW	1-methylxanthine	M34389	alpha-ketoglutarate	M33453	-0.00447286	0.064111	0.944379	FALSE	FALSE	1
MR-IVW LD	1-methylxanthine	M34389	alpha-ketoglutarate	M33453	-0.00447286	0.064111	0.944379	FALSE	FALSE	1
MR-PCA	1-methylxanthine	M34389	alpha-ketoglutarate	M33453	0.0104489	0.0616637	0.865442	FALSE	FALSE	1
MR-link 2	phenylalanine	GCST90200396	paraxanthine	GCST90199654	-0.014275	0.0951951	0.8808	FALSE	FALSE	1
MR-IVW	phenylalanine	GCST90200396	paraxanthine	GCST90199654	-0.0119423	0.108535	0.912385	FALSE	FALSE	1
MR-IVW LD	phenylalanine	GCST90200396	paraxanthine	GCST90199654	-0.0140782	0.102859	0.891134	FALSE	FALSE	1
MR-PCA	phenylalanine	GCST90200396	paraxanthine	GCST90199654	-0.0331618	0.0966668	0.731559	FALSE	FALSE	1
MR-link 2	biliverdin	GCST90200706	n-stearoyl-sphingosine (d18:1/18:0)*	GCST90200341	-0.0137209	0.0254294	0.589495	FALSE	FALSE	2
MR-IVW	biliverdin	GCST90200706	n-stearoyl-sphingosine (d18:1/18:0)*	GCST90200341	-0.00826101	0.0251617	0.742672	FALSE	FALSE	2
MR-IVW LD	biliverdin	GCST90200706	n-stearoyl-sphingosine (d18:1/18:0)*	GCST90200341	-0.00981288	0.025877	0.70453	FALSE	FALSE	2
MR-PCA	biliverdin	GCST90200706	n-stearoyl-sphingosine (d18:1/18:0)*	GCST90200341	-0.0100777	0.0259161	0.69738	FALSE	FALSE	2
MR-link 2	threonine	bioa_019	choline	GCST90200327	-0.0817936	0.0798609	0.30574	FALSE	FALSE	8
MR-IVW	threonine	bioa_019	choline	GCST90200327	0.0251632	0.0814577	0.757389	FALSE	FALSE	8
MR-IVW LD	threonine	bioa_019	choline	GCST90200327	0.0259057	0.0821677	0.75255	FALSE	FALSE	8
MR-PCA	threonine	bioa_019	choline	GCST90200327	-0.0718088	0.0751138	0.339072	FALSE	FALSE	8
MR-link 2	histidine	M00059	glycerophosphoethanolamine	GCST90199808	-0.015794	0.144043	0.912689	FALSE	FALSE	1
MR-IVW	histidine	M00059	glycerophosphoethanolamine	GCST90199808	0.0159253	0.129824	0.90237	FALSE	FALSE	1
MR-IVW LD	histidine	M00059	glycerophosphoethanolamine	GCST90199808	0.0159253	0.129824	0.90237	FALSE	FALSE	1
MR-PCA	histidine	M00059	glycerophosphoethanolamine	GCST90199808	0.00390592	0.12836	0.975725	FALSE	FALSE	1
MR-link 2	sulfate*	GCST90199896	glutamine	M00053	-0.134614	0.226528	0.552344	FALSE	FALSE	1
MR-IVW	sulfate*	GCST90199896	glutamine	M00053	-0.198713	0.182153	0.275313	FALSE	FALSE	1
MR-IVW LD	sulfate*	GCST90199896	glutamine	M00053	-0.198713	0.182153	0.275313	FALSE	FALSE	1
MR-PCA	sulfate*	GCST90199896	glutamine	M00053	-0.151161	0.187673	0.420561	FALSE	FALSE	1
MR-link 2	glycine	met-d-Gly	anthranilate	GCST90200324	-0.0277038	0.0276061	0.315601	FALSE	FALSE	36
MR-IVW	glycine	met-d-Gly	anthranilate	GCST90200324	-0.0281114	0.0290128	0.332579	FALSE	FALSE	36
MR-IVW LD	glycine	met-d-Gly	anthranilate	GCST90200324	-0.0454187	0.0327613	0.165639	FALSE	FALSE	36
MR-PCA	glycine	met-d-Gly	anthranilate	GCST90200324	-0.0496428	0.0334215	0.13745	FALSE	FALSE	36
MR-link 2	aspartate	GCST90200370	urea	M01670	-0.0724059	0.12042	0.547656	FALSE	FALSE	1
MR-IVW	aspartate	GCST90200370	urea	M01670	-0.100948	0.158633	0.524539	FALSE	FALSE	1
MR-IVW LD	aspartate	GCST90200370	urea	M01670	-0.100948	0.158633	0.524539	FALSE	FALSE	1
MR-PCA	aspartate	GCST90200370	urea	M01670	-0.0820161	0.0972909	0.399229	FALSE	FALSE	1
MR-link 2	phenylalanine	GCST90200396	glutamate	GCST90200412	0.276119	0.0959519	0.00400609	FALSE	FALSE	1
MR-IVW	phenylalanine	GCST90200396	glutamate	GCST90200412	-0.0118044	0.201953	0.953389	FALSE	FALSE	1
MR-IVW LD	phenylalanine	GCST90200396	glutamate	GCST90200412	-0.015778	0.100039	0.874678	FALSE	FALSE	1
MR-PCA	phenylalanine	GCST90200396	glutamate	GCST90200412	0.119997	0.0940207	0.201856	FALSE	FALSE	1
MR-link 2	2-hydroxyglutarate	GCST90199865	alpha-ketobutyrate	GCST90200438	0.150166	0.116137	0.196009	FALSE	FALSE	2
MR-IVW	2-hydroxyglutarate	GCST90199865	alpha-ketobutyrate	GCST90200438	0.00924244	0.0960654	0.923354	FALSE	FALSE	2
MR-IVW LD	2-hydroxyglutarate	GCST90199865	alpha-ketobutyrate	GCST90200438	0.00924244	0.0960654	0.923354	FALSE	FALSE	2
MR-PCA	2-hydroxyglutarate	GCST90199865	alpha-ketobutyrate	GCST90200438	0.105915	0.0710862	0.136236	FALSE	FALSE	2
MR-link 2	n-acetyl-aspartyl-glutamate (naag)	GCST90200684	alanine	GCST90200431	0.0530582	0.00974296	5.15745e-08	TRUE	TRUE	2
MR-IVW	n-acetyl-aspartyl-glutamate (naag)	GCST90200684	alanine	GCST90200431	0.0489909	0.0170871	0.00414218	FALSE	TRUE	2
MR-IVW LD	n-acetyl-aspartyl-glutamate (naag)	GCST90200684	alanine	GCST90200431	0.0467565	0.0172696	0.00678032	FALSE	TRUE	2
MR-PCA	n-acetyl-aspartyl-glutamate (naag)	GCST90200684	alanine	GCST90200431	0.0482053	0.0183072	0.00846018	FALSE	TRUE	2
MR-link 2	arachidonate (20:4n6)	GCST90200358	cholesterol	M00063	0.0833753	0.0785882	0.288729	FALSE	FALSE	1
MR-IVW	arachidonate (20:4n6)	GCST90200358	cholesterol	M00063	0.0853351	0.0517244	0.098983	FALSE	FALSE	1
MR-IVW LD	arachidonate (20:4n6)	GCST90200358	cholesterol	M00063	0.0830747	0.0526818	0.114815	FALSE	FALSE	1
MR-PCA	arachidonate (20:4n6)	GCST90200358	cholesterol	M00063	0.0842215	0.0521319	0.106192	FALSE	FALSE	1
MR-link 2	pantothenate	M01508	2-hydroxyglutarate	M37253	0.123539	0.201566	0.539943	FALSE	FALSE	1
MR-IVW	pantothenate	M01508	2-hydroxyglutarate	M37253	0.1137	0.175718	0.517594	FALSE	FALSE	1
MR-IVW LD	pantothenate	M01508	2-hydroxyglutarate	M37253	0.1137	0.175718	0.517594	FALSE	FALSE	1
MR-PCA	pantothenate	M01508	2-hydroxyglutarate	M37253	0.153562	0.190821	0.420968	FALSE	FALSE	1
MR-link 2	cysteinylglycine	GCST90200364	sphinganine-1-phosphate	GCST90199845	0.0608593	0.0536637	0.256758	FALSE	FALSE	3
MR-IVW	cysteinylglycine	GCST90200364	sphinganine-1-phosphate	GCST90199845	-0.00413935	0.0573591	0.94247	FALSE	FALSE	3
MR-IVW LD	cysteinylglycine	GCST90200364	sphinganine-1-phosphate	GCST90199845	-0.00625742	0.0586652	0.915056	FALSE	FALSE	3
MR-PCA	cysteinylglycine	GCST90200364	sphinganine-1-phosphate	GCST90199845	0.0334481	0.0475381	0.481678	FALSE	FALSE	3
MR-link 2	myo-inositol	GCST90200401	hippurate	GCST90199624	0.25614	0.137043	0.0616161	FALSE	FALSE	2
MR-IVW	myo-inositol	GCST90200401	hippurate	GCST90199624	-0.0299419	0.117794	0.799349	FALSE	FALSE	2
MR-IVW LD	myo-inositol	GCST90200401	hippurate	GCST90199624	-0.0299419	0.117794	0.799349	FALSE	FALSE	2
MR-PCA	myo-inositol	GCST90200401	hippurate	GCST90199624	0.140469	0.0766685	0.066928	FALSE	FALSE	2
MR-link 2	isoursodeoxycholate	GCST90199892	glycohyocholate	GCST90199935	-0.132836	0.30454	0.662703	FALSE	FALSE	1
MR-IVW	isoursodeoxycholate	GCST90199892	glycohyocholate	GCST90199935	0.00485727	0.188139	0.979403	FALSE	FALSE	1
MR-IVW LD	isoursodeoxycholate	GCST90199892	glycohyocholate	GCST90199935	0.00485727	0.188139	0.979403	FALSE	FALSE	1
MR-PCA	isoursodeoxycholate	GCST90199892	glycohyocholate	GCST90199935	0.061177	0.131724	0.642338	FALSE	FALSE	1
MR-link 2	acetylphosphate	M15488	3,7-dimethylurate	GCST90199755	0.0347197	0.180238	0.847247	FALSE	FALSE	2
MR-IVW	acetylphosphate	M15488	3,7-dimethylurate	GCST90199755	0.176781	0.129117	0.17095	FALSE	FALSE	2
MR-IVW LD	acetylphosphate	M15488	3,7-dimethylurate	GCST90199755	0.176781	0.129117	0.17095	FALSE	FALSE	2
MR-PCA	acetylphosphate	M15488	3,7-dimethylurate	GCST90199755	0.0879833	0.123345	0.475655	FALSE	FALSE	2
MR-link 2	glutamine	bioa_006	tryptophan	M00054	-0.0652164	0.0833573	0.433996	FALSE	FALSE	15
MR-IVW	glutamine	bioa_006	tryptophan	M00054	-0.101363	0.0713947	0.155677	FALSE	FALSE	15
MR-IVW LD	glutamine	bioa_006	tryptophan	M00054	-0.101363	0.0713947	0.155677	FALSE	FALSE	15
MR-PCA	glutamine	bioa_006	tryptophan	M00054	-0.102665	0.0676011	0.128842	FALSE	FALSE	15
MR-link 2	choline phosphate	GCST90200363	kynurenate	GCST90200454	-0.0521295	0.0653592	0.425111	FALSE	FALSE	2
MR-IVW	choline phosphate	GCST90200363	kynurenate	GCST90200454	0.0521729	0.118374	0.659397	FALSE	FALSE	2
MR-IVW LD	choline phosphate	GCST90200363	kynurenate	GCST90200454	0.0416692	0.0811997	0.607833	FALSE	FALSE	2
MR-PCA	choline phosphate	GCST90200363	kynurenate	GCST90200454	-0.0584522	0.055021	0.288072	FALSE	FALSE	2
MR-link 2	5,6-dihydrothymine	GCST90200339	taurochenodeoxycholate	GCST90200337	0.269508	0.188885	0.153627	FALSE	FALSE	1
MR-IVW	5,6-dihydrothymine	GCST90200339	taurochenodeoxycholate	GCST90200337	0.0251636	0.162276	0.876769	FALSE	FALSE	1
MR-IVW LD	5,6-dihydrothymine	GCST90200339	taurochenodeoxycholate	GCST90200337	0.0251636	0.162276	0.876769	FALSE	FALSE	1
MR-PCA	5,6-dihydrothymine	GCST90200339	taurochenodeoxycholate	GCST90200337	0.265151	0.104427	0.0111138	FALSE	FALSE	1
MR-link 2	alpha-tocopherol	GCST90200302	tyrosine	GCST90200427	-0.433196	0.309378	0.161448	FALSE	FALSE	1
MR-IVW	alpha-tocopherol	GCST90200302	tyrosine	GCST90200427	-0.268766	0.174434	0.123368	FALSE	FALSE	1
MR-IVW LD	alpha-tocopherol	GCST90200302	tyrosine	GCST90200427	-0.268766	0.174434	0.123368	FALSE	FALSE	1
MR-PCA	alpha-tocopherol	GCST90200302	tyrosine	GCST90200427	-0.186214	0.129085	0.149142	FALSE	FALSE	1
MR-link 2	arachidonate (20:4n6)	M01110	thyroxine	GCST90200293	0.0864037	0.0528679	0.102189	FALSE	FALSE	1
MR-IVW	arachidonate (20:4n6)	M01110	thyroxine	GCST90200293	0.0977333	0.0495988	0.0487838	FALSE	FALSE	1
MR-IVW LD	arachidonate (20:4n6)	M01110	thyroxine	GCST90200293	0.0977333	0.0495988	0.0487838	FALSE	FALSE	1
MR-PCA	arachidonate (20:4n6)	M01110	thyroxine	GCST90200293	0.0974506	0.0472946	0.0393508	FALSE	FALSE	1
MR-link 2	glycohyocholate	GCST90199935	asparagine	bioa_003	0.0769218	0.0747872	0.303695	FALSE	FALSE	2
MR-IVW	glycohyocholate	GCST90199935	asparagine	bioa_003	0.111177	0.0557037	0.045949	FALSE	FALSE	2
MR-IVW LD	glycohyocholate	GCST90199935	asparagine	bioa_003	0.111177	0.0557037	0.045949	FALSE	FALSE	2
MR-PCA	glycohyocholate	GCST90199935	asparagine	bioa_003	0.0867487	0.0527355	0.0999741	FALSE	FALSE	2
MR-link 2	mannose	M00584	histidine	bioa_009	0.120385	0.0251794	1.74329e-06	FALSE	FALSE	1
MR-IVW	mannose	M00584	histidine	bioa_009	0.140362	0.0168461	7.94879e-17	TRUE	FALSE	1
MR-IVW LD	mannose	M00584	histidine	bioa_009	0.140362	0.0168461	7.94879e-17	TRUE	FALSE	1
MR-PCA	mannose	M00584	histidine	bioa_009	0.133209	0.0170624	5.85005e-15	TRUE	FALSE	1
MR-link 2	tyrosine	met-d-Tyr	biliverdin	M02137	0.0632481	0.0765141	0.408452	FALSE	FALSE	21
MR-IVW	tyrosine	met-d-Tyr	biliverdin	M02137	-0.0547033	0.0803689	0.496091	FALSE	FALSE	21
MR-IVW LD	tyrosine	met-d-Tyr	biliverdin	M02137	-0.046629	0.0801079	0.560514	FALSE	FALSE	21
MR-PCA	tyrosine	met-d-Tyr	biliverdin	M02137	0.0246472	0.0763238	0.746749	FALSE	FALSE	21
MR-link 2	kynurenine	M15140	hippurate	GCST90199624	0.0270387	0.0695045	0.69726	FALSE	FALSE	3
MR-IVW	kynurenine	M15140	hippurate	GCST90199624	-0.00434335	0.0678938	0.948992	FALSE	FALSE	3
MR-IVW LD	kynurenine	M15140	hippurate	GCST90199624	-0.00434335	0.0678938	0.948992	FALSE	FALSE	3
MR-PCA	kynurenine	M15140	hippurate	GCST90199624	0.0444148	0.0587745	0.44984	FALSE	FALSE	3
MR-link 2	retinol (vitamin a)	GCST90200405	cortisone	M01769	0.0854867	0.246507	0.728748	FALSE	FALSE	1
MR-IVW	retinol (vitamin a)	GCST90200405	cortisone	M01769	0.2222	0.174586	0.203115	FALSE	FALSE	1
MR-IVW LD	retinol (vitamin a)	GCST90200405	cortisone	M01769	0.2222	0.174586	0.203115	FALSE	FALSE	1
MR-PCA	retinol (vitamin a)	GCST90200405	cortisone	M01769	0.241156	0.159352	0.130191	FALSE	FALSE	1
MR-link 2	inositol 1-phosphate (i1p)	M01481	3-(4-hydroxyphenyl)lactate	GCST90200371	-0.0242892	0.0546236	0.656562	FALSE	FALSE	5
