## Supplementary tables S1-S5 and S7-S16 combined in a zip format. The included files are in the xlsx file format. for "MR-link-2: pleiotropy robust *cis* Mendelian randomization validated in four independent gold-standard datasets of causality": Table_S10_weighted_mr_results.xlsx (part 7 of 21)

### Sheet: Sheet1 (continued)
Method	Exposure name	Exposure accession	Outcome name	Outcome accession	Weighted alpha estimate	se(alpha)	P alpha	Bonferroni significant estimate	Uniquely causal to MR-link 2	# Meta-analyzed regions
MR-IVW	inositol 1-phosphate (i1p)	M01481	3-(4-hydroxyphenyl)lactate	GCST90200371	-0.063838	0.032645	0.0505216	FALSE	FALSE	6
MR-IVW LD	inositol 1-phosphate (i1p)	M01481	3-(4-hydroxyphenyl)lactate	GCST90200371	-0.063838	0.032645	0.0505216	FALSE	FALSE	6
MR-PCA	inositol 1-phosphate (i1p)	M01481	3-(4-hydroxyphenyl)lactate	GCST90200371	-0.0157023	0.0265182	0.55376	FALSE	FALSE	6
MR-link 2	biliverdin	GCST90200706	leucine	bioa_011	0.00907677	0.00831838	0.275198	FALSE	FALSE	2
MR-IVW	biliverdin	GCST90200706	leucine	bioa_011	0.00490023	0.00808349	0.54438	FALSE	FALSE	2
MR-IVW LD	biliverdin	GCST90200706	leucine	bioa_011	0.00458126	0.00813685	0.573417	FALSE	FALSE	2
MR-PCA	biliverdin	GCST90200706	leucine	bioa_011	0.00135964	0.00802044	0.865386	FALSE	FALSE	2
MR-link 2	paraxanthine	GCST90199654	n6,n6,n6-trimethyllysine	GCST90200344	0.133093	0.156673	0.395603	FALSE	FALSE	1
MR-IVW	paraxanthine	GCST90199654	n6,n6,n6-trimethyllysine	GCST90200344	-0.0283968	0.158802	0.858079	FALSE	FALSE	1
MR-IVW LD	paraxanthine	GCST90199654	n6,n6,n6-trimethyllysine	GCST90200344	-0.0283968	0.158802	0.858079	FALSE	FALSE	1
MR-PCA	paraxanthine	GCST90199654	n6,n6,n6-trimethyllysine	GCST90200344	0.0392479	0.0915918	0.66828	FALSE	FALSE	1
MR-link 2	pyruvate	met-d-Pyruvate	kynurenine	GCST90199636	0.0204127	0.0767321	0.790219	FALSE	FALSE	20
MR-IVW	pyruvate	met-d-Pyruvate	kynurenine	GCST90199636	0.0995473	0.0788558	0.206806	FALSE	FALSE	20
MR-IVW LD	pyruvate	met-d-Pyruvate	kynurenine	GCST90199636	0.125699	0.0766501	0.101026	FALSE	FALSE	20
MR-PCA	pyruvate	met-d-Pyruvate	kynurenine	GCST90199636	0.0815721	0.0649625	0.209232	FALSE	FALSE	20
MR-link 2	2-aminobutyrate	GCST90200305	arginine	GCST90200372	0.0401461	0.0914252	0.660579	FALSE	FALSE	2
MR-IVW	2-aminobutyrate	GCST90200305	arginine	GCST90200372	-0.050958	0.0759543	0.502282	FALSE	FALSE	2
MR-IVW LD	2-aminobutyrate	GCST90200305	arginine	GCST90200372	-0.050958	0.0759543	0.502282	FALSE	FALSE	2
MR-PCA	2-aminobutyrate	GCST90200305	arginine	GCST90200372	-0.0245158	0.0670795	0.714757	FALSE	FALSE	2
MR-link 2	glycochenodeoxycholate	M32346	dehydroepiandrosterone sulfate (dhea-s)	GCST90199673	0.113216	0.239404	0.636281	FALSE	FALSE	1
MR-IVW	glycochenodeoxycholate	M32346	dehydroepiandrosterone sulfate (dhea-s)	GCST90199673	-0.00788604	0.152928	0.958874	FALSE	FALSE	1
MR-IVW LD	glycochenodeoxycholate	M32346	dehydroepiandrosterone sulfate (dhea-s)	GCST90199673	-0.00788604	0.152928	0.958874	FALSE	FALSE	1
MR-PCA	glycochenodeoxycholate	M32346	dehydroepiandrosterone sulfate (dhea-s)	GCST90199673	0.132687	0.151518	0.381184	FALSE	FALSE	1
MR-link 2	sphingosine	GCST90200385	n-palmitoyl-sphingosine (d18:1/16:0)	GCST90200336	0.168031	0.139203	0.227395	FALSE	FALSE	1
MR-IVW	sphingosine	GCST90200385	n-palmitoyl-sphingosine (d18:1/16:0)	GCST90200336	-0.137895	0.143689	0.33722	FALSE	FALSE	1
MR-IVW LD	sphingosine	GCST90200385	n-palmitoyl-sphingosine (d18:1/16:0)	GCST90200336	-0.137895	0.143689	0.33722	FALSE	FALSE	1
MR-PCA	sphingosine	GCST90200385	n-palmitoyl-sphingosine (d18:1/16:0)	GCST90200336	0.0596005	0.0868965	0.492789	FALSE	FALSE	1
MR-link 2	hypoxanthine	M03127	phenylpyruvate	GCST90200365	0.0352623	0.159967	0.825533	FALSE	FALSE	1
MR-IVW	hypoxanthine	M03127	phenylpyruvate	GCST90200365	0.133244	0.114106	0.242917	FALSE	FALSE	1
MR-IVW LD	hypoxanthine	M03127	phenylpyruvate	GCST90200365	0.133244	0.114106	0.242917	FALSE	FALSE	1
MR-PCA	hypoxanthine	M03127	phenylpyruvate	GCST90200365	0.0230555	0.109381	0.833057	FALSE	FALSE	1
MR-link 2	hypotaurine	GCST90200379	tryptophan	M00054	-0.204077	0.298348	0.493961	FALSE	FALSE	1
MR-IVW	hypotaurine	GCST90200379	tryptophan	M00054	-0.221526	0.144474	0.125194	FALSE	FALSE	1
MR-IVW LD	hypotaurine	GCST90200379	tryptophan	M00054	-0.221526	0.144474	0.125194	FALSE	FALSE	1
MR-PCA	hypotaurine	GCST90200379	tryptophan	M00054	-0.2285	0.143279	0.110758	FALSE	FALSE	1
MR-link 2	kynurenate	GCST90200454	glycerol	M15122	0.0061479	0.0673363	0.927253	FALSE	FALSE	3
MR-IVW	kynurenate	GCST90200454	glycerol	M15122	-0.0109462	0.0707979	0.877127	FALSE	FALSE	3
MR-IVW LD	kynurenate	GCST90200454	glycerol	M15122	-0.0109462	0.0707979	0.877127	FALSE	FALSE	3
MR-PCA	kynurenate	GCST90200454	glycerol	M15122	-0.00899786	0.0621256	0.884843	FALSE	FALSE	3
MR-link 2	urate	GCST90200307	histidine	GCST90200377	-2.14053e-12	1.72564e-07	0.99999	FALSE	FALSE	5
MR-IVW	urate	GCST90200307	histidine	GCST90200377	-0.208113	0.0488858	2.07068e-05	FALSE	FALSE	5
MR-IVW LD	urate	GCST90200307	histidine	GCST90200377	-0.208113	0.0488858	2.07068e-05	FALSE	FALSE	5
MR-PCA	urate	GCST90200307	histidine	GCST90200377	-0.21282	0.0424447	5.32989e-07	TRUE	FALSE	5
MR-link 2	3-hydroxybutyrate (bhba)	met-d-bOHbutyrate	sulfate*	GCST90199896	-0.0610394	0.133789	0.648221	FALSE	FALSE	15
MR-IVW	3-hydroxybutyrate (bhba)	met-d-bOHbutyrate	sulfate*	GCST90199896	-0.2917	0.117482	0.0130308	FALSE	FALSE	15
MR-IVW LD	3-hydroxybutyrate (bhba)	met-d-bOHbutyrate	sulfate*	GCST90199896	-0.300375	0.114031	0.00843505	FALSE	FALSE	15
MR-PCA	3-hydroxybutyrate (bhba)	met-d-bOHbutyrate	sulfate*	GCST90199896	-0.0986679	0.0887867	0.266443	FALSE	FALSE	15
MR-link 2	beta-alanine	GCST90200361	theobromine	M18392	0.0498904	0.0958566	0.602737	FALSE	FALSE	1
MR-IVW	beta-alanine	GCST90200361	theobromine	M18392	-0.0609266	0.0913899	0.504985	FALSE	FALSE	1
MR-IVW LD	beta-alanine	GCST90200361	theobromine	M18392	-0.0609266	0.0913899	0.504985	FALSE	FALSE	1
MR-PCA	beta-alanine	GCST90200361	theobromine	M18392	-0.0320084	0.0837192	0.702216	FALSE	FALSE	1
MR-link 2	3-aminoisobutyrate	GCST90200310	4-hydroxyphenylpyruvate	GCST90200300	0.00893451	0.0236163	0.705193	FALSE	FALSE	4
MR-IVW	3-aminoisobutyrate	GCST90200310	4-hydroxyphenylpyruvate	GCST90200300	0.00473793	0.0273039	0.862238	FALSE	FALSE	4
MR-IVW LD	3-aminoisobutyrate	GCST90200310	4-hydroxyphenylpyruvate	GCST90200300	0.00533874	0.0241486	0.825031	FALSE	FALSE	4
MR-PCA	3-aminoisobutyrate	GCST90200310	4-hydroxyphenylpyruvate	GCST90200300	-0.0393153	0.0241882	0.10408	FALSE	FALSE	4
MR-link 2	7-methylxanthine	GCST90199754	stearoyl sphingomyelin (d18:1/18:0)	GCST90200335	-0.0451468	0.18801	0.810229	FALSE	FALSE	2
MR-IVW	7-methylxanthine	GCST90199754	stearoyl sphingomyelin (d18:1/18:0)	GCST90200335	0.078554	0.11913	0.509641	FALSE	FALSE	2
MR-IVW LD	7-methylxanthine	GCST90199754	stearoyl sphingomyelin (d18:1/18:0)	GCST90200335	0.078554	0.11913	0.509641	FALSE	FALSE	2
MR-PCA	7-methylxanthine	GCST90199754	stearoyl sphingomyelin (d18:1/18:0)	GCST90200335	0.00700165	0.0788973	0.929285	FALSE	FALSE	2
MR-link 2	1-methylnicotinamide	GCST90200406	glutamine	M00053	0.2156	0.151221	0.153948	FALSE	FALSE	1
MR-IVW	1-methylnicotinamide	GCST90200406	glutamine	M00053	0.146329	0.177685	0.410207	FALSE	FALSE	1
MR-IVW LD	1-methylnicotinamide	GCST90200406	glutamine	M00053	0.146329	0.177685	0.410207	FALSE	FALSE	1
MR-PCA	1-methylnicotinamide	GCST90200406	glutamine	M00053	0.200432	0.118533	0.0908469	FALSE	FALSE	1
MR-link 2	choline	GCST90200327	creatinine	bioa_026	-0.125698	0.0590784	0.0333669	FALSE	FALSE	1
MR-IVW	choline	GCST90200327	creatinine	bioa_026	-0.196528	0.0539023	0.000266354	FALSE	FALSE	1
MR-IVW LD	choline	GCST90200327	creatinine	bioa_026	-0.196528	0.0539023	0.000266354	FALSE	FALSE	1
MR-PCA	choline	GCST90200327	creatinine	bioa_026	-0.0820156	0.0365573	0.0248658	FALSE	FALSE	1
MR-link 2	2-oxoarginine*	GCST90199903	docosahexaenoate (dha; 22:6n3)	M19323	0.0811108	0.0968328	0.402234	FALSE	FALSE	2
MR-IVW	2-oxoarginine*	GCST90199903	docosahexaenoate (dha; 22:6n3)	M19323	0.269028	0.120551	0.0256381	FALSE	FALSE	2
MR-IVW LD	2-oxoarginine*	GCST90199903	docosahexaenoate (dha; 22:6n3)	M19323	0.269028	0.120551	0.0256381	FALSE	FALSE	2
MR-PCA	2-oxoarginine*	GCST90199903	docosahexaenoate (dha; 22:6n3)	M19323	0.101679	0.0836701	0.224277	FALSE	FALSE	2
MR-link 2	retinol (vitamin a)	GCST90200405	asparagine	bioa_003	-0.0599777	0.089724	0.503834	FALSE	FALSE	1
MR-IVW	retinol (vitamin a)	GCST90200405	asparagine	bioa_003	-0.0621536	0.0838781	0.458693	FALSE	FALSE	1
MR-IVW LD	retinol (vitamin a)	GCST90200405	asparagine	bioa_003	-0.0621536	0.0838781	0.458693	FALSE	FALSE	1
MR-PCA	retinol (vitamin a)	GCST90200405	asparagine	bioa_003	-0.0804907	0.0765561	0.293077	FALSE	FALSE	1
MR-link 2	phenylalanine	M00064	citrulline	bioa_005	0.158944	0.0976986	0.103762	FALSE	FALSE	1
MR-IVW	phenylalanine	M00064	citrulline	bioa_005	0.0885845	0.0717283	0.216831	FALSE	FALSE	1
MR-IVW LD	phenylalanine	M00064	citrulline	bioa_005	0.0885845	0.0717283	0.216831	FALSE	FALSE	1
MR-PCA	phenylalanine	M00064	citrulline	bioa_005	0.0576767	0.0733579	0.431729	FALSE	FALSE	1
MR-link 2	inositol 1-phosphate (i1p)	M01481	aspartate	bioa_004	0.0425011	0.0267373	0.111929	FALSE	FALSE	8
MR-IVW	inositol 1-phosphate (i1p)	M01481	aspartate	bioa_004	0.0118646	0.0139571	0.395285	FALSE	FALSE	9
MR-IVW LD	inositol 1-phosphate (i1p)	M01481	aspartate	bioa_004	0.0118646	0.0139571	0.395285	FALSE	FALSE	9
MR-PCA	inositol 1-phosphate (i1p)	M01481	aspartate	bioa_004	0.00774566	0.0113938	0.496624	FALSE	FALSE	9
MR-link 2	glutamate	bioa_007	cystine	M31454	-2.1524	1.22978	0.0800773	FALSE	FALSE	1
MR-IVW	glutamate	bioa_007	cystine	M31454	-1.21912	0.642216	0.0576559	FALSE	FALSE	1
MR-IVW LD	glutamate	bioa_007	cystine	M31454	-1.21912	0.642216	0.0576559	FALSE	FALSE	1
MR-PCA	glutamate	bioa_007	cystine	M31454	-1.2145	0.53311	0.0227181	FALSE	FALSE	1
MR-link 2	oleamide	M32458	urea	GCST90200417	0.102155	0.10619	0.33605	FALSE	FALSE	2
MR-IVW	oleamide	M32458	urea	GCST90200417	0.0912785	0.0865979	0.29186	FALSE	FALSE	2
MR-IVW LD	oleamide	M32458	urea	GCST90200417	0.0912785	0.0865979	0.29186	FALSE	FALSE	2
MR-PCA	oleamide	M32458	urea	GCST90200417	0.0502213	0.0715316	0.482626	FALSE	FALSE	2
MR-link 2	inositol 1-phosphate (i1p)	M01481	3-aminoisobutyrate	GCST90200310	0.0226445	0.0484337	0.640115	FALSE	FALSE	5
MR-IVW	inositol 1-phosphate (i1p)	M01481	3-aminoisobutyrate	GCST90200310	-0.0257503	0.0326318	0.430044	FALSE	FALSE	6
MR-IVW LD	inositol 1-phosphate (i1p)	M01481	3-aminoisobutyrate	GCST90200310	-0.0257503	0.0326318	0.430044	FALSE	FALSE	6
MR-PCA	inositol 1-phosphate (i1p)	M01481	3-aminoisobutyrate	GCST90200310	0.00673499	0.0265079	0.799438	FALSE	FALSE	6
MR-link 2	cortisol	GCST90200378	asparagine	GCST90200452	-0.105546	0.18714	0.572757	FALSE	FALSE	1
MR-IVW	cortisol	GCST90200378	asparagine	GCST90200452	-0.0603478	0.153498	0.694208	FALSE	FALSE	1
MR-IVW LD	cortisol	GCST90200378	asparagine	GCST90200452	-0.0603478	0.153498	0.694208	FALSE	FALSE	1
MR-PCA	cortisol	GCST90200378	asparagine	GCST90200452	-0.0590099	0.0962074	0.539637	FALSE	FALSE	1
MR-link 2	2-aminobutyrate	M32348	histidine	bioa_009	0.0299722	0.0335287	0.371362	FALSE	FALSE	2
MR-IVW	2-aminobutyrate	M32348	histidine	bioa_009	-0.0119534	0.028927	0.679441	FALSE	FALSE	2
MR-IVW LD	2-aminobutyrate	M32348	histidine	bioa_009	-0.0119534	0.028927	0.679441	FALSE	FALSE	2
MR-PCA	2-aminobutyrate	M32348	histidine	bioa_009	0.0330879	0.0248568	0.183144	FALSE	FALSE	2
MR-link 2	citrate	met-d-Citrate	asparagine	M34283	-0.0221972	0.0563045	0.693407	FALSE	FALSE	26
MR-IVW	citrate	met-d-Citrate	asparagine	M34283	0.061124	0.0601598	0.309617	FALSE	FALSE	26
MR-IVW LD	citrate	met-d-Citrate	asparagine	M34283	0.0615874	0.0603803	0.307733	FALSE	FALSE	26
MR-PCA	citrate	met-d-Citrate	asparagine	M34283	0.0277707	0.0582378	0.633468	FALSE	FALSE	26
MR-link 2	alpha-ketoglutarate	GCST90200455	arginine	GCST90200372	-0.174093	0.0854572	0.04163	FALSE	FALSE	1
MR-IVW	alpha-ketoglutarate	GCST90200455	arginine	GCST90200372	-0.0409278	0.0956312	0.668669	FALSE	FALSE	1
MR-IVW LD	alpha-ketoglutarate	GCST90200455	arginine	GCST90200372	-0.0377752	0.08225	0.646038	FALSE	FALSE	1
MR-PCA	alpha-ketoglutarate	GCST90200455	arginine	GCST90200372	-0.0823306	0.07315	0.260375	FALSE	FALSE	1
MR-link 2	creatinine	met-d-Creatinine	glycohyocholate	GCST90199935	0.0151264	0.0730178	0.835884	FALSE	FALSE	59
MR-IVW	creatinine	met-d-Creatinine	glycohyocholate	GCST90199935	0.104242	0.067602	0.123073	FALSE	FALSE	59
MR-IVW LD	creatinine	met-d-Creatinine	glycohyocholate	GCST90199935	0.107671	0.0669764	0.107923	FALSE	FALSE	59
MR-PCA	creatinine	met-d-Creatinine	glycohyocholate	GCST90199935	0.00170394	0.0504236	0.973043	FALSE	FALSE	59
MR-link 2	5-oxoproline	M01494	3-(4-hydroxyphenyl)lactate	M32197	0.00313579	0.0448297	0.944234	FALSE	FALSE	1
MR-IVW	5-oxoproline	M01494	3-(4-hydroxyphenyl)lactate	M32197	-0.0264378	0.0508419	0.603064	FALSE	FALSE	1
MR-IVW LD	5-oxoproline	M01494	3-(4-hydroxyphenyl)lactate	M32197	-0.0264378	0.0508419	0.603064	FALSE	FALSE	1
MR-PCA	5-oxoproline	M01494	3-(4-hydroxyphenyl)lactate	M32197	-0.00452684	0.0488822	0.926216	FALSE	FALSE	1
MR-link 2	tyrosine	met-d-Tyr	ornithine	GCST90200404	-0.024208	0.0609277	0.691129	FALSE	FALSE	28
MR-IVW	tyrosine	met-d-Tyr	ornithine	GCST90200404	0.136676	0.0590501	0.0206365	FALSE	FALSE	28
MR-IVW LD	tyrosine	met-d-Tyr	ornithine	GCST90200404	0.13833	0.0585963	0.018239	FALSE	FALSE	28
MR-PCA	tyrosine	met-d-Tyr	ornithine	GCST90200404	-0.00172238	0.053989	0.97455	FALSE	FALSE	28
MR-link 2	biliverdin	GCST90200706	isoursodeoxycholate	GCST90199892	-0.0067145	0.025334	0.79098	FALSE	FALSE	2
MR-IVW	biliverdin	GCST90200706	isoursodeoxycholate	GCST90199892	-0.00421374	0.0251908	0.867155	FALSE	FALSE	2
MR-IVW LD	biliverdin	GCST90200706	isoursodeoxycholate	GCST90199892	-0.00819646	0.0259068	0.751712	FALSE	FALSE	2
MR-PCA	biliverdin	GCST90200706	isoursodeoxycholate	GCST90199892	-0.00152403	0.025947	0.953162	FALSE	FALSE	2
MR-link 2	kynurenine	GCST90199636	heme	M32593	0.117542	0.0783722	0.133669	FALSE	FALSE	3
MR-IVW	kynurenine	GCST90199636	heme	M32593	0.0559722	0.0714237	0.433238	FALSE	FALSE	3
MR-IVW LD	kynurenine	GCST90199636	heme	M32593	0.0554396	0.0701316	0.429231	FALSE	FALSE	3
MR-PCA	kynurenine	GCST90199636	heme	M32593	0.0670634	0.0674842	0.320338	FALSE	FALSE	3
MR-link 2	creatinine	M00513	adenosine 5'-monophosphate (amp)	GCST90200356	0.208999	0.209123	0.317597	FALSE	FALSE	1
MR-IVW	creatinine	M00513	adenosine 5'-monophosphate (amp)	GCST90200356	0.0302852	0.164175	0.853645	FALSE	FALSE	1
MR-IVW LD	creatinine	M00513	adenosine 5'-monophosphate (amp)	GCST90200356	0.0302852	0.164175	0.853645	FALSE	FALSE	1
MR-PCA	creatinine	M00513	adenosine 5'-monophosphate (amp)	GCST90200356	0.103782	0.136469	0.446967	FALSE	FALSE	1
MR-link 2	leucine	M00060	acetone	met-d-Acetone	-0.0617788	0.025626	0.0159182	FALSE	FALSE	2
MR-IVW	leucine	M00060	acetone	met-d-Acetone	-0.0528402	0.0241374	0.0285868	FALSE	FALSE	2
MR-IVW LD	leucine	M00060	acetone	met-d-Acetone	-0.0528402	0.0241374	0.0285868	FALSE	FALSE	2
MR-PCA	leucine	M00060	acetone	met-d-Acetone	-0.0621239	0.0249431	0.0127517	FALSE	FALSE	2
MR-link 2	acetone	met-d-Acetone	glycine	GCST90200707	-0.264154	0.157797	0.0941287	FALSE	FALSE	11
MR-IVW	acetone	met-d-Acetone	glycine	GCST90200707	-0.121436	0.144005	0.399076	FALSE	FALSE	11
MR-IVW LD	acetone	met-d-Acetone	glycine	GCST90200707	-0.12191	0.141051	0.387425	FALSE	FALSE	11
MR-PCA	acetone	met-d-Acetone	glycine	GCST90200707	-0.198053	0.104483	0.0580207	FALSE	FALSE	11
MR-link 2	n1-methyl-2-pyridone-5-carboxamide	GCST90199778	sarcosine	bioa_031	0.0335268	0.136123	0.805452	FALSE	FALSE	1
MR-IVW	n1-methyl-2-pyridone-5-carboxamide	GCST90199778	sarcosine	bioa_031	0.00162931	0.108621	0.988032	FALSE	FALSE	1
MR-IVW LD	n1-methyl-2-pyridone-5-carboxamide	GCST90199778	sarcosine	bioa_031	0.00162931	0.108621	0.988032	FALSE	FALSE	1
MR-PCA	n1-methyl-2-pyridone-5-carboxamide	GCST90199778	sarcosine	bioa_031	0.00320269	0.0684624	0.962688	FALSE	FALSE	1
MR-link 2	acetylphosphate	M15488	leucine	bioa_011	-0.0170089	0.0537602	0.75171	FALSE	FALSE	2
MR-IVW	acetylphosphate	M15488	leucine	bioa_011	-0.0788393	0.0367326	0.0318488	FALSE	FALSE	2
MR-IVW LD	acetylphosphate	M15488	leucine	bioa_011	-0.0788393	0.0367326	0.0318488	FALSE	FALSE	2
MR-PCA	acetylphosphate	M15488	leucine	bioa_011	-0.0826838	0.0369283	0.0251535	FALSE	FALSE	2
MR-link 2	threonine	bioa_019	betaine	M03141	0.0748872	0.083409	0.369275	FALSE	FALSE	8
MR-IVW	threonine	bioa_019	betaine	M03141	-0.0222912	0.0784235	0.776225	FALSE	FALSE	8
MR-IVW LD	threonine	bioa_019	betaine	M03141	-0.0235624	0.0788968	0.765209	FALSE	FALSE	8
MR-PCA	threonine	bioa_019	betaine	M03141	-0.00718238	0.0737053	0.922371	FALSE	FALSE	8
MR-link 2	4-methyl-2-oxopentanoate	M22116	dehydroepiandrosterone sulfate (dhea-s)	GCST90199673	-0.0457684	0.123222	0.710317	FALSE	FALSE	2
MR-IVW	4-methyl-2-oxopentanoate	M22116	dehydroepiandrosterone sulfate (dhea-s)	GCST90199673	-0.104755	0.116714	0.369432	FALSE	FALSE	2
MR-IVW LD	4-methyl-2-oxopentanoate	M22116	dehydroepiandrosterone sulfate (dhea-s)	GCST90199673	-0.104755	0.116714	0.369432	FALSE	FALSE	2
MR-PCA	4-methyl-2-oxopentanoate	M22116	dehydroepiandrosterone sulfate (dhea-s)	GCST90199673	-0.0528199	0.102888	0.607691	FALSE	FALSE	2
MR-link 2	gluconate	GCST90200373	biliverdin	GCST90200706	-0.0961099	0.0897632	0.284302	FALSE	FALSE	1
MR-IVW	gluconate	GCST90200373	biliverdin	GCST90200706	0.0511082	0.0578326	0.376843	FALSE	FALSE	1
MR-IVW LD	gluconate	GCST90200373	biliverdin	GCST90200706	0.0525297	0.0591854	0.374785	FALSE	FALSE	1
MR-PCA	gluconate	GCST90200373	biliverdin	GCST90200706	0.0307275	0.0545879	0.573504	FALSE	FALSE	1
MR-link 2	alanine	M32339	urate	M01604	0.36276	0.137466	0.00831721	FALSE	FALSE	2
MR-IVW	alanine	M32339	urate	M01604	0.425146	0.104009	4.3586e-05	FALSE	FALSE	2
MR-IVW LD	alanine	M32339	urate	M01604	0.425146	0.104009	4.3586e-05	FALSE	FALSE	2
MR-PCA	alanine	M32339	urate	M01604	0.33019	0.0983723	0.000789266	FALSE	FALSE	2
MR-link 2	sphingosine	GCST90200385	3-(4-hydroxyphenyl)lactate	GCST90200371	-0.0609102	0.210034	0.771815	FALSE	FALSE	1
MR-IVW	sphingosine	GCST90200385	3-(4-hydroxyphenyl)lactate	GCST90200371	0.0663564	0.143756	0.644376	FALSE	FALSE	1
MR-IVW LD	sphingosine	GCST90200385	3-(4-hydroxyphenyl)lactate	GCST90200371	0.0663564	0.143756	0.644376	FALSE	FALSE	1
MR-PCA	sphingosine	GCST90200385	3-(4-hydroxyphenyl)lactate	GCST90200371	0.0222052	0.0869315	0.798388	FALSE	FALSE	1
MR-link 2	n-formylanthranilic acid	GCST90199960	serotonin (5ht)	M02342	-0.0312935	0.0539558	0.561926	FALSE	FALSE	2
MR-IVW	n-formylanthranilic acid	GCST90199960	serotonin (5ht)	M02342	-0.0907289	0.0580271	0.117921	FALSE	FALSE	2
MR-IVW LD	n-formylanthranilic acid	GCST90199960	serotonin (5ht)	M02342	-0.093325	0.0601346	0.120678	FALSE	FALSE	2
MR-PCA	n-formylanthranilic acid	GCST90199960	serotonin (5ht)	M02342	-0.0358842	0.0535542	0.502823	FALSE	FALSE	2
MR-link 2	beta-citrylglutamate	GCST90199911	hippurate	M15753	0.0364261	0.0309671	0.239482	FALSE	FALSE	2
MR-IVW	beta-citrylglutamate	GCST90199911	hippurate	M15753	0.0645246	0.0773993	0.404473	FALSE	FALSE	2
MR-IVW LD	beta-citrylglutamate	GCST90199911	hippurate	M15753	0.0517122	0.0389287	0.184052	FALSE	FALSE	2
MR-PCA	beta-citrylglutamate	GCST90199911	hippurate	M15753	0.0332112	0.0322745	0.30347	FALSE	FALSE	2
MR-link 2	glycine	bioa_008	1-methylurate	M34395	0.043209	0.041109	0.29322	FALSE	FALSE	21
MR-IVW	glycine	bioa_008	1-methylurate	M34395	-0.0440747	0.0588732	0.454075	FALSE	FALSE	21
MR-IVW LD	glycine	bioa_008	1-methylurate	M34395	-0.0366891	0.0545736	0.501401	FALSE	FALSE	21
MR-PCA	glycine	bioa_008	1-methylurate	M34395	-0.0132735	0.0529502	0.802063	FALSE	FALSE	21
MR-link 2	tryptophan	M00054	arginine	M01638	0.165004	0.0639507	0.00987497	FALSE	FALSE	10
MR-IVW	tryptophan	M00054	arginine	M01638	0.118494	0.0535133	0.0268086	FALSE	FALSE	10
MR-IVW LD	tryptophan	M00054	arginine	M01638	0.118494	0.0535133	0.0268086	FALSE	FALSE	10
MR-PCA	tryptophan	M00054	arginine	M01638	0.129172	0.0436673	0.00309553	FALSE	FALSE	10
MR-link 2	5-oxoproline	M01494	serine	M32315	0.00136902	0.0449758	0.975717	FALSE	FALSE	1
MR-IVW	5-oxoproline	M01494	serine	M32315	0.0279573	0.0508314	0.582319	FALSE	FALSE	1
MR-IVW LD	5-oxoproline	M01494	serine	M32315	0.0279573	0.0508314	0.582319	FALSE	FALSE	1
MR-PCA	5-oxoproline	M01494	serine	M32315	0.0249081	0.048872	0.610289	FALSE	FALSE	1
MR-link 2	acetoacetate	met-d-Acetoacetate	taurine	bioa_034	0.105642	0.117247	0.367578	FALSE	FALSE	6
MR-IVW	acetoacetate	met-d-Acetoacetate	taurine	bioa_034	-0.00491047	0.107786	0.963663	FALSE	FALSE	6
MR-IVW LD	acetoacetate	met-d-Acetoacetate	taurine	bioa_034	0.00306043	0.105714	0.976904	FALSE	FALSE	6
MR-PCA	acetoacetate	met-d-Acetoacetate	taurine	bioa_034	0.0231013	0.0849033	0.785553	FALSE	FALSE	6
MR-link 2	3-aminoisobutyrate	GCST90200310	isoleucine	M01125	-0.0262932	0.0236732	0.266709	FALSE	FALSE	2
MR-IVW	3-aminoisobutyrate	GCST90200310	isoleucine	M01125	-0.0441127	0.026531	0.0963758	FALSE	FALSE	2
MR-IVW LD	3-aminoisobutyrate	GCST90200310	isoleucine	M01125	-0.0477103	0.0275164	0.0829385	FALSE	FALSE	2
MR-PCA	3-aminoisobutyrate	GCST90200310	isoleucine	M01125	-0.0267761	0.0254612	0.292962	FALSE	FALSE	2
MR-link 2	retinol (vitamin a)	GCST90200405	caffeine	GCST90200436	0.0291113	0.176304	0.86885	FALSE	FALSE	2
MR-IVW	retinol (vitamin a)	GCST90200405	caffeine	GCST90200436	-0.0431401	0.118322	0.71541	FALSE	FALSE	2
MR-IVW LD	retinol (vitamin a)	GCST90200405	caffeine	GCST90200436	-0.0431401	0.118322	0.71541	FALSE	FALSE	2
MR-PCA	retinol (vitamin a)	GCST90200405	caffeine	GCST90200436	0.0198633	0.0710747	0.779884	FALSE	FALSE	2
MR-link 2	cystine	M31454	5,6-dihydrothymine	GCST90200339	-0.015384	0.0657324	0.814953	FALSE	FALSE	1
MR-IVW	cystine	M31454	5,6-dihydrothymine	GCST90200339	-0.0286162	0.0726058	0.693484	FALSE	FALSE	1
MR-IVW LD	cystine	M31454	5,6-dihydrothymine	GCST90200339	-0.0286162	0.0726058	0.693484	FALSE	FALSE	1
MR-PCA	cystine	M31454	5,6-dihydrothymine	GCST90200339	-0.0214931	0.0581425	0.711634	FALSE	FALSE	1
MR-link 2	dehydroepiandrosterone sulfate (dhea-s)	GCST90199673	cysteine	GCST90200439	-0.0376082	0.0790141	0.634097	FALSE	FALSE	4
MR-IVW	dehydroepiandrosterone sulfate (dhea-s)	GCST90199673	cysteine	GCST90200439	-0.0697131	0.0652419	0.285281	FALSE	FALSE	4
MR-IVW LD	dehydroepiandrosterone sulfate (dhea-s)	GCST90199673	cysteine	GCST90200439	-0.0697131	0.0652419	0.285281	FALSE	FALSE	4
MR-PCA	dehydroepiandrosterone sulfate (dhea-s)	GCST90199673	cysteine	GCST90200439	0.0332957	0.0422225	0.43036	FALSE	FALSE	4
MR-link 2	2-aminobutyrate	GCST90200305	arachidonate (20:4n6)	GCST90200358	0.199014	0.0858984	0.020512	FALSE	FALSE	2
MR-IVW	2-aminobutyrate	GCST90200305	arachidonate (20:4n6)	GCST90200358	0.0243241	0.0757945	0.74827	FALSE	FALSE	2
MR-IVW LD	2-aminobutyrate	GCST90200305	arachidonate (20:4n6)	GCST90200358	0.0243241	0.0757945	0.74827	FALSE	FALSE	2
MR-PCA	2-aminobutyrate	GCST90200305	arachidonate (20:4n6)	GCST90200358	0.0647891	0.0669357	0.333079	FALSE	FALSE	2
MR-link 2	citrulline	bioa_005	alpha-aminoadipic acid	bioa_025	-0.082047	0.0589984	0.164327	FALSE	FALSE	7
MR-IVW	citrulline	bioa_005	alpha-aminoadipic acid	bioa_025	-0.113622	0.0712005	0.110532	FALSE	FALSE	7
MR-IVW LD	citrulline	bioa_005	alpha-aminoadipic acid	bioa_025	-0.0999245	0.0638887	0.117808	FALSE	FALSE	7
MR-PCA	citrulline	bioa_005	alpha-aminoadipic acid	bioa_025	-0.0427186	0.0544648	0.432844	FALSE	FALSE	7
MR-link 2	biliverdin	GCST90200706	3-hydroxybutyrate (bhba)	M00542	-0.0302893	0.0420514	0.471345	FALSE	FALSE	2
MR-IVW	biliverdin	GCST90200706	3-hydroxybutyrate (bhba)	M00542	-0.033779	0.0273111	0.216152	FALSE	FALSE	2
MR-IVW LD	biliverdin	GCST90200706	3-hydroxybutyrate (bhba)	M00542	-0.0351046	0.0274894	0.201593	FALSE	FALSE	2
MR-PCA	biliverdin	GCST90200706	3-hydroxybutyrate (bhba)	M00542	-0.0461909	0.0273369	0.0910876	FALSE	FALSE	2
MR-link 2	3-ureidopropionate	GCST90200283	arginine	GCST90200372	-0.206261	0.124268	0.0969534	FALSE	FALSE	1
MR-IVW	3-ureidopropionate	GCST90200283	arginine	GCST90200372	-0.17031	0.120471	0.157452	FALSE	FALSE	1
MR-IVW LD	3-ureidopropionate	GCST90200283	arginine	GCST90200372	-0.17031	0.120471	0.157452	FALSE	FALSE	1
MR-PCA	3-ureidopropionate	GCST90200283	arginine	GCST90200372	-0.123001	0.0823484	0.135264	FALSE	FALSE	1
MR-link 2	4-acetamidobutanoate	M01558	flavin adenine dinucleotide (fad)	GCST90200376	-0.0615319	0.0562097	0.273654	FALSE	FALSE	2
MR-IVW	4-acetamidobutanoate	M01558	flavin adenine dinucleotide (fad)	GCST90200376	0.019802	0.067194	0.768224	FALSE	FALSE	2
MR-IVW LD	4-acetamidobutanoate	M01558	flavin adenine dinucleotide (fad)	GCST90200376	0.0221608	0.0690209	0.748155	FALSE	FALSE	2
MR-PCA	4-acetamidobutanoate	M01558	flavin adenine dinucleotide (fad)	GCST90200376	-0.0193993	0.0550091	0.724346	FALSE	FALSE	2
MR-link 2	uridine	M00606	methionine sulfoxide	GCST90199625	0.0343847	0.100916	0.73331	FALSE	FALSE	3
MR-IVW	uridine	M00606	methionine sulfoxide	GCST90199625	0.135105	0.0963318	0.160768	FALSE	FALSE	3
MR-IVW LD	uridine	M00606	methionine sulfoxide	GCST90199625	0.135105	0.0963318	0.160768	FALSE	FALSE	3
MR-PCA	uridine	M00606	methionine sulfoxide	GCST90199625	0.00141169	0.074535	0.984889	FALSE	FALSE	3
MR-link 2	kynurenine	bioa_027	dehydroepiandrosterone sulfate (dhea-s)	GCST90199673	-0.00935032	0.0646653	0.88503	FALSE	FALSE	5
MR-IVW	kynurenine	bioa_027	dehydroepiandrosterone sulfate (dhea-s)	GCST90199673	-0.0562628	0.0640697	0.379863	FALSE	FALSE	5
MR-IVW LD	kynurenine	bioa_027	dehydroepiandrosterone sulfate (dhea-s)	GCST90199673	-0.0567821	0.0631748	0.368754	FALSE	FALSE	5
MR-PCA	kynurenine	bioa_027	dehydroepiandrosterone sulfate (dhea-s)	GCST90199673	-0.00725864	0.0626306	0.907735	FALSE	FALSE	5
MR-link 2	biliverdin	M02137	sarcosine	bioa_031	-0.00910092	0.0277581	0.743014	FALSE	FALSE	1
MR-IVW	biliverdin	M02137	sarcosine	bioa_031	-0.0139079	0.0205435	0.498406	FALSE	FALSE	1
MR-IVW LD	biliverdin	M02137	sarcosine	bioa_031	-0.0139079	0.0205435	0.498406	FALSE	FALSE	1
MR-PCA	biliverdin	M02137	sarcosine	bioa_031	-0.0156228	0.018615	0.401326	FALSE	FALSE	1
MR-link 2	1-(1-enyl-stearoyl)-2-arachidonoyl-gpe (p-18:0/20:4)*	GCST90200058	alpha-aminoadipic acid	bioa_025	0.00674754	0.0415795	0.871085	FALSE	FALSE	3
MR-IVW	1-(1-enyl-stearoyl)-2-arachidonoyl-gpe (p-18:0/20:4)*	GCST90200058	alpha-aminoadipic acid	bioa_025	0.000819688	0.0520058	0.987425	FALSE	FALSE	3
MR-IVW LD	1-(1-enyl-stearoyl)-2-arachidonoyl-gpe (p-18:0/20:4)*	GCST90200058	alpha-aminoadipic acid	bioa_025	-0.00268863	0.0388129	0.944773	FALSE	FALSE	3
MR-PCA	1-(1-enyl-stearoyl)-2-arachidonoyl-gpe (p-18:0/20:4)*	GCST90200058	alpha-aminoadipic acid	bioa_025	8.11873e-05	0.0316962	0.997956	FALSE	FALSE	3
MR-link 2	valine	M01649	arginine	bioa_002	-0.147817	0.0880154	0.0930647	FALSE	FALSE	1
MR-IVW	valine	M01649	arginine	bioa_002	-0.110835	0.0727262	0.127509	FALSE	FALSE	1
MR-IVW LD	valine	M01649	arginine	bioa_002	-0.110835	0.0727262	0.127509	FALSE	FALSE	1
MR-PCA	valine	M01649	arginine	bioa_002	-0.0826034	0.0749986	0.270723	FALSE	FALSE	1
MR-link 2	biliverdin	GCST90200706	4-hydroxy-2-oxoglutaric acid	GCST90199897	-0.0183993	0.0323499	0.569521	FALSE	FALSE	2
MR-IVW	biliverdin	GCST90200706	4-hydroxy-2-oxoglutaric acid	GCST90199897	-0.0272263	0.0307411	0.375798	FALSE	FALSE	2
MR-IVW LD	biliverdin	GCST90200706	4-hydroxy-2-oxoglutaric acid	GCST90199897	-0.0259305	0.0264176	0.326315	FALSE	FALSE	2
MR-PCA	biliverdin	GCST90200706	4-hydroxy-2-oxoglutaric acid	GCST90199897	-0.0187665	0.0264562	0.478112	FALSE	FALSE	2
MR-link 2	n-acetylornithine	M15630	urate	M01604	0.0229304	0.0213449	0.282698	FALSE	FALSE	1
MR-IVW	n-acetylornithine	M15630	urate	M01604	0.0236039	0.0249698	0.344507	FALSE	FALSE	1
MR-IVW LD	n-acetylornithine	M15630	urate	M01604	0.0226328	0.0251503	0.368172	FALSE	FALSE	1
MR-PCA	n-acetylornithine	M15630	urate	M01604	0.0288703	0.024979	0.24777	FALSE	FALSE	1
MR-link 2	glucose	M20489	inosine	M01123	-0.162725	0.296964	0.583718	FALSE	FALSE	1
MR-IVW	glucose	M20489	inosine	M01123	-0.322508	0.301867	0.285351	FALSE	FALSE	1
MR-IVW LD	glucose	M20489	inosine	M01123	-0.322508	0.301867	0.285351	FALSE	FALSE	1
MR-PCA	glucose	M20489	inosine	M01123	-0.109803	0.234749	0.639965	FALSE	FALSE	1
MR-link 2	dimethylglycine	GCST90200424	phenylalanine	bioa_016	0.000354759	0.0125042	0.977366	FALSE	FALSE	3
MR-IVW	dimethylglycine	GCST90200424	phenylalanine	bioa_016	-0.0127718	0.0136299	0.348737	FALSE	FALSE	3
MR-IVW LD	dimethylglycine	GCST90200424	phenylalanine	bioa_016	-0.0127718	0.0136299	0.348737	FALSE	FALSE	3
MR-PCA	dimethylglycine	GCST90200424	phenylalanine	bioa_016	-0.00994439	0.012883	0.440175	FALSE	FALSE	3
MR-link 2	glutamate	GCST90200412	taurine	bioa_034	-0.0527792	0.13492	0.695657	FALSE	FALSE	1
MR-IVW	glutamate	GCST90200412	taurine	bioa_034	-0.0407361	0.0919552	0.657766	FALSE	FALSE	1
MR-IVW LD	glutamate	GCST90200412	taurine	bioa_034	-0.0407361	0.0919552	0.657766	FALSE	FALSE	1
MR-PCA	glutamate	GCST90200412	taurine	bioa_034	-0.0383225	0.0539445	0.477453	FALSE	FALSE	1
MR-link 2	sphingosine	GCST90200385	3-aminoisobutyrate	GCST90200310	0.0432216	0.170083	0.799403	FALSE	FALSE	1
MR-IVW	sphingosine	GCST90200385	3-aminoisobutyrate	GCST90200310	0.0453737	0.143705	0.752199	FALSE	FALSE	1
MR-IVW LD	sphingosine	GCST90200385	3-aminoisobutyrate	GCST90200310	0.0453737	0.143705	0.752199	FALSE	FALSE	1
MR-PCA	sphingosine	GCST90200385	3-aminoisobutyrate	GCST90200310	0.0233277	0.0868964	0.788349	FALSE	FALSE	1
MR-link 2	leucine	met-d-Leu	2-hydroxyglutarate	GCST90199865	0.146234	0.0971801	0.132384	FALSE	FALSE	12
MR-IVW	leucine	met-d-Leu	2-hydroxyglutarate	GCST90199865	0.0459183	0.10531	0.662816	FALSE	FALSE	12
MR-IVW LD	leucine	met-d-Leu	2-hydroxyglutarate	GCST90199865	0.0427654	0.101849	0.674565	FALSE	FALSE	12
MR-PCA	leucine	met-d-Leu	2-hydroxyglutarate	GCST90199865	0.141027	0.081934	0.0852093	FALSE	FALSE	12
MR-link 2	citrate	M01564	1,7-dimethylurate	M34400	0.073342	0.0859476	0.393474	FALSE	FALSE	4
MR-IVW	citrate	M01564	1,7-dimethylurate	M34400	0.0756229	0.0824052	0.358778	FALSE	FALSE	4
MR-IVW LD	citrate	M01564	1,7-dimethylurate	M34400	0.0769208	0.0830726	0.354474	FALSE	FALSE	4
MR-PCA	citrate	M01564	1,7-dimethylurate	M34400	0.0658199	0.0681573	0.334192	FALSE	FALSE	4
MR-link 2	acetate	met-d-Acetate	glycerophosphoethanolamine	GCST90199808	-0.124829	0.167079	0.454987	FALSE	FALSE	9
MR-IVW	acetate	met-d-Acetate	glycerophosphoethanolamine	GCST90199808	-0.166595	0.153951	0.279193	FALSE	FALSE	9
MR-IVW LD	acetate	met-d-Acetate	glycerophosphoethanolamine	GCST90199808	-0.166149	0.154963	0.283637	FALSE	FALSE	9
MR-PCA	acetate	met-d-Acetate	glycerophosphoethanolamine	GCST90199808	-0.207639	0.117598	0.077451	FALSE	FALSE	9
MR-link 2	leucine	bioa_011	sphinganine-1-phosphate	GCST90199845	-0.13489	0.132895	0.310099	FALSE	FALSE	5
MR-IVW	leucine	bioa_011	sphinganine-1-phosphate	GCST90199845	-0.379983	0.156816	0.0153882	FALSE	FALSE	5
MR-IVW LD	leucine	bioa_011	sphinganine-1-phosphate	GCST90199845	-0.379983	0.156816	0.0153882	FALSE	FALSE	5
MR-PCA	leucine	bioa_011	sphinganine-1-phosphate	GCST90199845	-0.185412	0.132939	0.163103	FALSE	FALSE	5
MR-link 2	4-methyl-2-oxopentanoate	GCST90199655	allantoin	GCST90200286	0.329724	0.175493	0.060266	FALSE	FALSE	1
MR-IVW	4-methyl-2-oxopentanoate	GCST90199655	allantoin	GCST90200286	0.122786	0.163292	0.452087	FALSE	FALSE	1
MR-IVW LD	4-methyl-2-oxopentanoate	GCST90199655	allantoin	GCST90200286	0.122786	0.163292	0.452087	FALSE	FALSE	1
MR-PCA	4-methyl-2-oxopentanoate	GCST90199655	allantoin	GCST90200286	0.183426	0.0988119	0.063408	FALSE	FALSE	1
MR-link 2	phenylalanine	GCST90200396	flavin adenine dinucleotide (fad)	GCST90200376	-0.0546202	0.116653	0.639621	FALSE	FALSE	1
MR-IVW	phenylalanine	GCST90200396	flavin adenine dinucleotide (fad)	GCST90200376	-0.198534	0.118274	0.0932319	FALSE	FALSE	1
MR-IVW LD	phenylalanine	GCST90200396	flavin adenine dinucleotide (fad)	GCST90200376	-0.197702	0.115123	0.0859228	FALSE	FALSE	1
MR-PCA	phenylalanine	GCST90200396	flavin adenine dinucleotide (fad)	GCST90200376	-0.0563236	0.108199	0.602677	FALSE	FALSE	1
MR-link 2	alpha-ketoglutarate	GCST90200455	arachidonate (20:4n6)	GCST90200358	0.142237	0.0859117	0.0977982	FALSE	FALSE	1
MR-IVW	alpha-ketoglutarate	GCST90200455	arachidonate (20:4n6)	GCST90200358	0.136837	0.0780873	0.0797112	FALSE	FALSE	1
MR-IVW LD	alpha-ketoglutarate	GCST90200455	arachidonate (20:4n6)	GCST90200358	0.137774	0.0820671	0.0931909	FALSE	FALSE	1
MR-PCA	alpha-ketoglutarate	GCST90200455	arachidonate (20:4n6)	GCST90200358	0.115986	0.0729956	0.112073	FALSE	FALSE	1
MR-link 2	cystathionine	GCST90200383	2-oxoarginine*	GCST90199903	0.22424	0.119684	0.0609867	FALSE	FALSE	2
MR-IVW	cystathionine	GCST90200383	2-oxoarginine*	GCST90199903	-0.0484338	0.0733866	0.509266	FALSE	FALSE	2
MR-IVW LD	cystathionine	GCST90200383	2-oxoarginine*	GCST90199903	-0.0484338	0.0733866	0.509266	FALSE	FALSE	2
MR-PCA	cystathionine	GCST90200383	2-oxoarginine*	GCST90199903	-0.0254841	0.0664639	0.701402	FALSE	FALSE	2
MR-link 2	cytidine	GCST90200429	taurine	bioa_034	-0.111766	0.0808435	0.16682	FALSE	FALSE	1
MR-IVW	cytidine	GCST90200429	taurine	bioa_034	-0.0114834	0.0883339	0.896566	FALSE	FALSE	1
MR-IVW LD	cytidine	GCST90200429	taurine	bioa_034	-0.0114834	0.0883339	0.896566	FALSE	FALSE	1
MR-PCA	cytidine	GCST90200429	taurine	bioa_034	-0.113034	0.0561256	0.0440152	FALSE	FALSE	1
MR-link 2	4-methyl-2-oxopentanoate	M22116	3-methyl-2-oxobutyrate	M21047	0.901108	0.129279	3.16413e-12	TRUE	FALSE	2
MR-IVW	4-methyl-2-oxopentanoate	M22116	3-methyl-2-oxobutyrate	M21047	0.811616	0.119143	9.61923e-12	TRUE	FALSE	2
MR-IVW LD	4-methyl-2-oxopentanoate	M22116	3-methyl-2-oxobutyrate	M21047	0.811616	0.119143	9.61923e-12	TRUE	FALSE	2
MR-PCA	4-methyl-2-oxopentanoate	M22116	3-methyl-2-oxobutyrate	M21047	0.87594	0.116055	4.43306e-14	TRUE	FALSE	2
MR-link 2	gluconate	GCST90200373	urate	M01604	0.141786	0.111965	0.205393	FALSE	FALSE	1
MR-IVW	gluconate	GCST90200373	urate	M01604	0.123738	0.152292	0.416505	FALSE	FALSE	1
MR-IVW LD	gluconate	GCST90200373	urate	M01604	0.123738	0.152292	0.416505	FALSE	FALSE	1
MR-PCA	gluconate	GCST90200373	urate	M01604	0.120216	0.0852074	0.158284	FALSE	FALSE	1
MR-link 2	2-oxoarginine*	GCST90199903	pyruvate	M00599	-0.100162	0.0964006	0.298794	FALSE	FALSE	2
MR-IVW	2-oxoarginine*	GCST90199903	pyruvate	M00599	0.0901841	0.121653	0.458497	FALSE	FALSE	2
MR-IVW LD	2-oxoarginine*	GCST90199903	pyruvate	M00599	0.0901841	0.121653	0.458497	FALSE	FALSE	2
MR-PCA	2-oxoarginine*	GCST90199903	pyruvate	M00599	0.0818659	0.0844314	0.332239	FALSE	FALSE	2
MR-link 2	betaine	M03141	dehydroepiandrosterone sulfate (dhea-s)	GCST90199673	0.0761197	0.0598056	0.203094	FALSE	FALSE	3
MR-IVW	betaine	M03141	dehydroepiandrosterone sulfate (dhea-s)	GCST90199673	0.0544657	0.0658687	0.408304	FALSE	FALSE	3
MR-IVW LD	betaine	M03141	dehydroepiandrosterone sulfate (dhea-s)	GCST90199673	0.0515376	0.0674196	0.444611	FALSE	FALSE	3
MR-PCA	betaine	M03141	dehydroepiandrosterone sulfate (dhea-s)	GCST90199673	0.0858156	0.0580418	0.13927	FALSE	FALSE	3
MR-link 2	glucose	met-d-Glucose	taurocholate	GCST90200333	-0.101412	0.105068	0.334441	FALSE	FALSE	22
MR-IVW	glucose	met-d-Glucose	taurocholate	GCST90200333	-0.144708	0.09408	0.124015	FALSE	FALSE	22
MR-IVW LD	glucose	met-d-Glucose	taurocholate	GCST90200333	-0.144489	0.0960302	0.132421	FALSE	FALSE	22
MR-PCA	glucose	met-d-Glucose	taurocholate	GCST90200333	-0.0831161	0.0747746	0.26633	FALSE	FALSE	22
MR-link 2	urate	M01604	sphinganine	GCST90200374	0.0428316	0.0440512	0.330895	FALSE	FALSE	1
MR-IVW	urate	M01604	sphinganine	GCST90200374	0.0613592	0.0505691	0.224987	FALSE	FALSE	1
MR-IVW LD	urate	M01604	sphinganine	GCST90200374	0.0613592	0.0505691	0.224987	FALSE	FALSE	1
MR-PCA	urate	M01604	sphinganine	GCST90200374	0.0696895	0.0491371	0.156113	FALSE	FALSE	1
MR-link 2	1-stearoyl-2-oleoyl-gps (18:0/18:1)	GCST90199652	2-aminobutyrate	GCST90200305	-0.0184816	0.157328	0.906486	FALSE	FALSE	1
MR-IVW	1-stearoyl-2-oleoyl-gps (18:0/18:1)	GCST90199652	2-aminobutyrate	GCST90200305	0.0278677	0.130968	0.831497	FALSE	FALSE	1
MR-IVW LD	1-stearoyl-2-oleoyl-gps (18:0/18:1)	GCST90199652	2-aminobutyrate	GCST90200305	0.0278677	0.130968	0.831497	FALSE	FALSE	1
MR-PCA	1-stearoyl-2-oleoyl-gps (18:0/18:1)	GCST90199652	2-aminobutyrate	GCST90200305	-0.0342151	0.100113	0.732527	FALSE	FALSE	1
MR-link 2	phosphate	GCST90200393	n-palmitoyl-sphinganine (d18:0/16:0)	GCST90200064	-0.00992733	0.160018	0.950532	FALSE	FALSE	1
MR-IVW	phosphate	GCST90200393	n-palmitoyl-sphinganine (d18:0/16:0)	GCST90200064	0.02514	0.158648	0.874091	FALSE	FALSE	1
MR-IVW LD	phosphate	GCST90200393	n-palmitoyl-sphinganine (d18:0/16:0)	GCST90200064	0.02514	0.158648	0.874091	FALSE	FALSE	1
MR-PCA	phosphate	GCST90200393	n-palmitoyl-sphinganine (d18:0/16:0)	GCST90200064	-0.0217765	0.0813013	0.788815	FALSE	FALSE	1
MR-link 2	pantothenate	M01508	5-oxoproline	M01494	-0.0928786	0.209556	0.657609	FALSE	FALSE	1
MR-IVW	pantothenate	M01508	5-oxoproline	M01494	-0.0887733	0.157819	0.573775	FALSE	FALSE	1
MR-IVW LD	pantothenate	M01508	5-oxoproline	M01494	-0.0887733	0.157819	0.573775	FALSE	FALSE	1
MR-PCA	pantothenate	M01508	5-oxoproline	M01494	-0.130321	0.171384	0.447014	FALSE	FALSE	1
MR-link 2	pantothenate	M01508	choline phosphate	GCST90200363	0.107551	0.267007	0.687094	FALSE	FALSE	1
MR-IVW	pantothenate	M01508	choline phosphate	GCST90200363	0.112333	0.149046	0.451041	FALSE	FALSE	1
MR-IVW LD	pantothenate	M01508	choline phosphate	GCST90200363	0.112333	0.149046	0.451041	FALSE	FALSE	1
MR-PCA	pantothenate	M01508	choline phosphate	GCST90200363	0.20578	0.154754	0.183608	FALSE	FALSE	1
MR-link 2	asparagine	M34283	3-hydroxybutyrate (bhba)	met-d-bOHbutyrate	-0.0249289	0.0184861	0.177491	FALSE	FALSE	2
MR-IVW	asparagine	M34283	3-hydroxybutyrate (bhba)	met-d-bOHbutyrate	-0.0533225	0.018918	0.00482312	FALSE	FALSE	2
MR-IVW LD	asparagine	M34283	3-hydroxybutyrate (bhba)	met-d-bOHbutyrate	-0.0533225	0.018918	0.00482312	FALSE	FALSE	2
MR-PCA	asparagine	M34283	3-hydroxybutyrate (bhba)	met-d-bOHbutyrate	-0.056775	0.0183326	0.00195532	FALSE	FALSE	2
MR-link 2	creatinine	met-d-Creatinine	1-methylurate	M34395	0.171898	0.0867298	0.0474799	FALSE	FALSE	52
MR-IVW	creatinine	met-d-Creatinine	1-methylurate	M34395	0.169146	0.084456	0.0452025	FALSE	FALSE	52
MR-IVW LD	creatinine	met-d-Creatinine	1-methylurate	M34395	0.167787	0.0841574	0.0461812	FALSE	FALSE	52
MR-PCA	creatinine	met-d-Creatinine	1-methylurate	M34395	0.106444	0.0740072	0.15035	FALSE	FALSE	52
MR-link 2	tryptophan	bioa_020	phosphoethanolamine	GCST90200281	0.137698	0.130227	0.290345	FALSE	FALSE	2
MR-IVW	tryptophan	bioa_020	phosphoethanolamine	GCST90200281	0.134534	0.118489	0.256204	FALSE	FALSE	2
MR-IVW LD	tryptophan	bioa_020	phosphoethanolamine	GCST90200281	0.134534	0.118489	0.256204	FALSE	FALSE	2
MR-PCA	tryptophan	bioa_020	phosphoethanolamine	GCST90200281	0.106682	0.109522	0.330024	FALSE	FALSE	2
MR-link 2	1-methylxanthine	M34389	glycerol	GCST90200325	-0.00088292	0.0578118	0.987815	FALSE	FALSE	1
MR-IVW	1-methylxanthine	M34389	glycerol	GCST90200325	-0.0649772	0.0593014	0.273205	FALSE	FALSE	1
MR-IVW LD	1-methylxanthine	M34389	glycerol	GCST90200325	-0.0649772	0.0593014	0.273205	FALSE	FALSE	1
MR-PCA	1-methylxanthine	M34389	glycerol	GCST90200325	-0.0450168	0.0560465	0.421857	FALSE	FALSE	1
MR-link 2	betaine	GCST90200425	xanthine	M03147	-0.0145814	0.056835	0.797522	FALSE	FALSE	4
MR-IVW	betaine	GCST90200425	xanthine	M03147	-0.0325406	0.0573432	0.570394	FALSE	FALSE	4
MR-IVW LD	betaine	GCST90200425	xanthine	M03147	-0.0325406	0.0573432	0.570394	FALSE	FALSE	4
MR-PCA	betaine	GCST90200425	xanthine	M03147	-0.00590971	0.0478913	0.901792	FALSE	FALSE	4
MR-link 2	alpha-tocopherol	GCST90200302	glycine	met-d-Gly	0.0273967	0.0961816	0.775764	FALSE	FALSE	1
MR-IVW	alpha-tocopherol	GCST90200302	glycine	met-d-Gly	0.0348952	0.0467386	0.455302	FALSE	FALSE	1
MR-IVW LD	alpha-tocopherol	GCST90200302	glycine	met-d-Gly	0.0348952	0.0467386	0.455302	FALSE	FALSE	1
MR-PCA	alpha-tocopherol	GCST90200302	glycine	met-d-Gly	0.0118898	0.0356166	0.73851	FALSE	FALSE	1
MR-link 2	docosahexaenoate (dha; 22:6n3)	GCST90199651	glucose	M20489	0.0342583	0.190418	0.857223	FALSE	FALSE	1
MR-IVW	docosahexaenoate (dha; 22:6n3)	GCST90199651	glucose	M20489	0.0567989	0.193116	0.768668	FALSE	FALSE	1
MR-IVW LD	docosahexaenoate (dha; 22:6n3)	GCST90199651	glucose	M20489	0.0567989	0.193116	0.768668	FALSE	FALSE	1
MR-PCA	docosahexaenoate (dha; 22:6n3)	GCST90199651	glucose	M20489	0.0260656	0.142526	0.854889	FALSE	FALSE	1
MR-link 2	acetone	met-d-Acetone	cysteine	M31453	0.0472322	0.173639	0.785612	FALSE	FALSE	7
MR-IVW	acetone	met-d-Acetone	cysteine	M31453	0.146984	0.176071	0.403831	FALSE	FALSE	7
MR-IVW LD	acetone	met-d-Acetone	cysteine	M31453	0.160617	0.171796	0.349825	FALSE	FALSE	7
MR-PCA	acetone	met-d-Acetone	cysteine	M31453	-0.133574	0.16742	0.424963	FALSE	FALSE	7
MR-link 2	glycine	GCST90200707	4-methyl-2-oxopentanoate	M22116	0.000390786	0.0320589	0.990274	FALSE	FALSE	4
MR-IVW	glycine	GCST90200707	4-methyl-2-oxopentanoate	M22116	-0.0377708	0.0371163	0.308851	FALSE	FALSE	4
MR-IVW LD	glycine	GCST90200707	4-methyl-2-oxopentanoate	M22116	-0.0420279	0.0384929	0.274905	FALSE	FALSE	4
MR-PCA	glycine	GCST90200707	4-methyl-2-oxopentanoate	M22116	0.0060469	0.0338637	0.858279	FALSE	FALSE	4
MR-link 2	tyrosine	met-d-Tyr	7-methylxanthine	GCST90199754	-0.115062	0.0603011	0.0563751	FALSE	FALSE	28
MR-IVW	tyrosine	met-d-Tyr	7-methylxanthine	GCST90199754	-0.117121	0.0622549	0.0599301	FALSE	FALSE	28
MR-IVW LD	tyrosine	met-d-Tyr	7-methylxanthine	GCST90199754	-0.109638	0.0594582	0.0651896	FALSE	FALSE	28
MR-PCA	tyrosine	met-d-Tyr	7-methylxanthine	GCST90199754	-0.10991	0.0547822	0.044823	FALSE	FALSE	28
MR-link 2	stearoyl sphingomyelin (d18:1/18:0)	GCST90200335	threonine	GCST90200432	-0.0554524	0.0549415	0.312831	FALSE	FALSE	5
MR-IVW	stearoyl sphingomyelin (d18:1/18:0)	GCST90200335	threonine	GCST90200432	-0.0719651	0.0589323	0.22203	FALSE	FALSE	5
MR-IVW LD	stearoyl sphingomyelin (d18:1/18:0)	GCST90200335	threonine	GCST90200432	-0.0719651	0.0589323	0.22203	FALSE	FALSE	5
MR-PCA	stearoyl sphingomyelin (d18:1/18:0)	GCST90200335	threonine	GCST90200432	-0.00321796	0.0383427	0.933115	FALSE	FALSE	5
MR-link 2	1-methylxanthine	GCST90199763	histidine	M00059	-0.0699055	0.0483573	0.148288	FALSE	FALSE	3
MR-IVW	1-methylxanthine	GCST90199763	histidine	M00059	-0.0689144	0.0558879	0.217545	FALSE	FALSE	3
MR-IVW LD	1-methylxanthine	GCST90199763	histidine	M00059	-0.0693644	0.0570131	0.223741	FALSE	FALSE	3
MR-PCA	1-methylxanthine	GCST90199763	histidine	M00059	-0.0163001	0.0488454	0.7386	FALSE	FALSE	3
MR-link 2	phenylalanine	GCST90200396	glutamine	GCST90200419	0.222066	0.0947304	0.0190687	FALSE	FALSE	1
MR-IVW	phenylalanine	GCST90200396	glutamine	GCST90200419	0.169518	0.222784	0.446712	FALSE	FALSE	1
MR-IVW LD	phenylalanine	GCST90200396	glutamine	GCST90200419	0.173898	0.10024	0.0827732	FALSE	FALSE	1
MR-PCA	phenylalanine	GCST90200396	glutamine	GCST90200419	0.11665	0.0942175	0.215683	FALSE	FALSE	1
MR-link 2	oleamide	M32458	paraxanthine	GCST90199654	-0.112884	0.0906621	0.213094	FALSE	FALSE	2
MR-IVW	oleamide	M32458	paraxanthine	GCST90199654	-0.0411334	0.0887729	0.643109	FALSE	FALSE	2
MR-IVW LD	oleamide	M32458	paraxanthine	GCST90199654	-0.0411334	0.0887729	0.643109	FALSE	FALSE	2
MR-PCA	oleamide	M32458	paraxanthine	GCST90199654	-0.032547	0.0733283	0.657148	FALSE	FALSE	2
MR-link 2	acetylphosphate	M15488	4-hydroxy-2-oxoglutaric acid	GCST90199897	-0.10117	0.135456	0.455132	FALSE	FALSE	2
MR-IVW	acetylphosphate	M15488	4-hydroxy-2-oxoglutaric acid	GCST90199897	-0.0596782	0.120469	0.620331	FALSE	FALSE	2
MR-IVW LD	acetylphosphate	M15488	4-hydroxy-2-oxoglutaric acid	GCST90199897	-0.0596782	0.120469	0.620331	FALSE	FALSE	2
MR-PCA	acetylphosphate	M15488	4-hydroxy-2-oxoglutaric acid	GCST90199897	-0.126595	0.11508	0.271304	FALSE	FALSE	2
MR-link 2	oleamide	M32458	glutamate	GCST90200412	-0.0930432	0.100612	0.355085	FALSE	FALSE	2
MR-IVW	oleamide	M32458	glutamate	GCST90200412	-0.0369148	0.0863446	0.668994	FALSE	FALSE	2
MR-IVW LD	oleamide	M32458	glutamate	GCST90200412	-0.0369148	0.0863446	0.668994	FALSE	FALSE	2
MR-PCA	oleamide	M32458	glutamate	GCST90200412	-0.0761589	0.0713162	0.285563	FALSE	FALSE	2
MR-link 2	citrulline	GCST90200403	3-methyl-2-oxovalerate	M15676	-0.141151	0.127993	0.270114	FALSE	FALSE	2
MR-IVW	citrulline	GCST90200403	3-methyl-2-oxovalerate	M15676	-0.0375436	0.119966	0.754317	FALSE	FALSE	2
MR-IVW LD	citrulline	GCST90200403	3-methyl-2-oxovalerate	M15676	-0.0375436	0.119966	0.754317	FALSE	FALSE	2
MR-PCA	citrulline	GCST90200403	3-methyl-2-oxovalerate	M15676	-0.0701202	0.0878461	0.424745	FALSE	FALSE	2
MR-link 2	alanine	bioa_001	histidine	GCST90200377	0.122536	0.0968224	0.205666	FALSE	FALSE	15
MR-IVW	alanine	bioa_001	histidine	GCST90200377	0.228755	0.0949363	0.0159717	FALSE	FALSE	15
MR-IVW LD	alanine	bioa_001	histidine	GCST90200377	0.228268	0.0945287	0.0157438	FALSE	FALSE	15
MR-PCA	alanine	bioa_001	histidine	GCST90200377	0.175177	0.0843979	0.0379306	FALSE	FALSE	15
MR-link 2	5-methylthioadenosine (mta)	GCST90200359	inosine	GCST90200394	-0.104499	0.166859	0.531137	FALSE	FALSE	4
MR-IVW	5-methylthioadenosine (mta)	GCST90200359	inosine	GCST90200394	0.00191819	0.104157	0.985307	FALSE	FALSE	4
MR-IVW LD	5-methylthioadenosine (mta)	GCST90200359	inosine	GCST90200394	0.00191819	0.104157	0.985307	FALSE	FALSE	4
MR-PCA	5-methylthioadenosine (mta)	GCST90200359	inosine	GCST90200394	-0.0436908	0.0706477	0.53629	FALSE	FALSE	4
MR-link 2	3-methyl-2-oxobutyrate	M21047	docosahexaenoate (dha; 22:6n3)	M19323	0.126409	0.171511	0.461103	FALSE	FALSE	1
MR-IVW	3-methyl-2-oxobutyrate	M21047	docosahexaenoate (dha; 22:6n3)	M19323	0.196407	0.170564	0.24952	FALSE	FALSE	1
MR-IVW LD	3-methyl-2-oxobutyrate	M21047	docosahexaenoate (dha; 22:6n3)	M19323	0.196407	0.170564	0.24952	FALSE	FALSE	1
MR-PCA	3-methyl-2-oxobutyrate	M21047	docosahexaenoate (dha; 22:6n3)	M19323	0.222674	0.142536	0.118233	FALSE	FALSE	1
MR-link 2	7-methylxanthine	GCST90199754	isoursodeoxycholate	GCST90199892	0.27452	0.150521	0.0681828	FALSE	FALSE	2
MR-IVW	7-methylxanthine	GCST90199754	isoursodeoxycholate	GCST90199892	0.0185854	0.1193	0.876201	FALSE	FALSE	2
MR-IVW LD	7-methylxanthine	GCST90199754	isoursodeoxycholate	GCST90199892	0.0185854	0.1193	0.876201	FALSE	FALSE	2
MR-PCA	7-methylxanthine	GCST90199754	isoursodeoxycholate	GCST90199892	0.0823837	0.0790091	0.297082	FALSE	FALSE	2
MR-link 2	citrate	met-d-Citrate	histidine	bioa_009	0.0163311	0.0171326	0.34048	FALSE	FALSE	26
MR-IVW	citrate	met-d-Citrate	histidine	bioa_009	0.026873	0.0187937	0.152749	FALSE	FALSE	26
MR-IVW LD	citrate	met-d-Citrate	histidine	bioa_009	0.0300619	0.0181708	0.0980454	FALSE	FALSE	26
MR-PCA	citrate	met-d-Citrate	histidine	bioa_009	-0.00638656	0.0175224	0.715499	FALSE	FALSE	26
MR-link 2	glutamate	bioa_007	phenylpyruvate	GCST90200365	0.11734	0.466306	0.801321	FALSE	FALSE	1
MR-IVW	glutamate	bioa_007	phenylpyruvate	GCST90200365	-0.457656	0.336912	0.174343	FALSE	FALSE	1
MR-IVW LD	glutamate	bioa_007	phenylpyruvate	GCST90200365	-0.457656	0.336912	0.174343	FALSE	FALSE	1
MR-PCA	glutamate	bioa_007	phenylpyruvate	GCST90200365	-0.0310123	0.264401	0.906628	FALSE	FALSE	1
MR-link 2	creatinine	met-d-Creatinine	leucine	met-d-Leu	0.320994	0.0175974	2.44055e-74	TRUE	FALSE	61
MR-IVW	creatinine	met-d-Creatinine	leucine	met-d-Leu	0.0743075	0.0166215	7.80076e-06	FALSE	FALSE	61
MR-IVW LD	creatinine	met-d-Creatinine	leucine	met-d-Leu	0.0716027	0.0164984	1.42505e-05	FALSE	FALSE	61
MR-PCA	creatinine	met-d-Creatinine	leucine	met-d-Leu	0.140506	0.0127875	4.37701e-28	TRUE	FALSE	61
MR-link 2	sphingosine 1-phosphate	GCST90199657	phenylalanine	M00064	0.269732	0.183944	0.142546	FALSE	FALSE	1
MR-IVW	sphingosine 1-phosphate	GCST90199657	phenylalanine	M00064	0.339181	0.16959	0.0455003	FALSE	FALSE	1
MR-IVW LD	sphingosine 1-phosphate	GCST90199657	phenylalanine	M00064	0.339181	0.16959	0.0455003	FALSE	FALSE	1
MR-PCA	sphingosine 1-phosphate	GCST90199657	phenylalanine	M00064	0.174609	0.132357	0.187094	FALSE	FALSE	1
MR-link 2	glycohyocholate	GCST90199935	phosphoethanolamine	GCST90200281	-0.0115933	0.0872204	0.894257	FALSE	FALSE	4
MR-IVW	glycohyocholate	GCST90199935	phosphoethanolamine	GCST90200281	-0.056294	0.0765416	0.462054	FALSE	FALSE	4
MR-IVW LD	glycohyocholate	GCST90199935	phosphoethanolamine	GCST90200281	-0.056294	0.0765416	0.462054	FALSE	FALSE	4
MR-PCA	glycohyocholate	GCST90199935	phosphoethanolamine	GCST90200281	0.023066	0.0482442	0.632572	FALSE	FALSE	4
MR-link 2	sphingosine 1-phosphate	GCST90199657	leucine	met-d-Leu	0.0135935	0.0481111	0.777526	FALSE	FALSE	1
MR-IVW	sphingosine 1-phosphate	GCST90199657	leucine	met-d-Leu	0.0176344	0.0317955	0.579155	FALSE	FALSE	1
MR-IVW LD	sphingosine 1-phosphate	GCST90199657	leucine	met-d-Leu	0.0176743	0.0326429	0.588201	FALSE	FALSE	1
MR-PCA	sphingosine 1-phosphate	GCST90199657	leucine	met-d-Leu	0.00926569	0.0235996	0.694599	FALSE	FALSE	1
MR-link 2	glycerol 3-phosphate	GCST90199638	retinol (vitamin a)	GCST90200405	0.177992	0.0463723	0.00012388	FALSE	FALSE	2
MR-IVW	glycerol 3-phosphate	GCST90199638	retinol (vitamin a)	GCST90200405	0.0510274	0.0662834	0.441397	FALSE	FALSE	2
MR-IVW LD	glycerol 3-phosphate	GCST90199638	retinol (vitamin a)	GCST90200405	0.0417819	0.0548786	0.446448	FALSE	FALSE	2
MR-PCA	glycerol 3-phosphate	GCST90199638	retinol (vitamin a)	GCST90200405	0.122737	0.0394797	0.00187806	FALSE	FALSE	2
MR-link 2	arginine	bioa_002	5-oxoproline	GCST90200280	0.101713	0.0756274	0.178652	FALSE	FALSE	10
MR-IVW	arginine	bioa_002	5-oxoproline	GCST90200280	0.0285289	0.0742886	0.700958	FALSE	FALSE	10
MR-IVW LD	arginine	bioa_002	5-oxoproline	GCST90200280	0.0124485	0.0724915	0.863655	FALSE	FALSE	10
MR-PCA	arginine	bioa_002	5-oxoproline	GCST90200280	0.0433653	0.0695586	0.532998	FALSE	FALSE	10
MR-link 2	choline phosphate	GCST90200363	alanine	GCST90200431	0.0757818	0.0639799	0.23623	FALSE	FALSE	2
MR-IVW	choline phosphate	GCST90200363	alanine	GCST90200431	-0.0335091	0.0833228	0.687566	FALSE	FALSE	2
MR-IVW LD	choline phosphate	GCST90200363	alanine	GCST90200431	-0.0327735	0.081087	0.686082	FALSE	FALSE	2
MR-PCA	choline phosphate	GCST90200363	alanine	GCST90200431	0.0271135	0.0549436	0.621675	FALSE	FALSE	2
MR-link 2	glycochenodeoxycholate	M32346	glucose	GCST90200440	-0.381586	0.220985	0.0842123	FALSE	FALSE	1
MR-IVW	glycochenodeoxycholate	M32346	glucose	GCST90200440	-0.20666	0.153896	0.179319	FALSE	FALSE	1
MR-IVW LD	glycochenodeoxycholate	M32346	glucose	GCST90200440	-0.20666	0.153896	0.179319	FALSE	FALSE	1
MR-PCA	glycochenodeoxycholate	M32346	glucose	GCST90200440	-0.287807	0.152484	0.0590985	FALSE	FALSE	1
MR-link 2	7-methylxanthine	GCST90199754	ornithine	GCST90200404	0.069172	0.257329	0.788078	FALSE	FALSE	2
MR-IVW	7-methylxanthine	GCST90199754	ornithine	GCST90200404	-0.0434656	0.119154	0.715271	FALSE	FALSE	2
MR-IVW LD	7-methylxanthine	GCST90199754	ornithine	GCST90200404	-0.0434656	0.119154	0.715271	FALSE	FALSE	2
MR-PCA	7-methylxanthine	GCST90199754	ornithine	GCST90200404	0.0225783	0.0789092	0.774779	FALSE	FALSE	2
MR-link 2	urate	GCST90200307	oleamide	M32458	0.0837065	0.0748299	0.263301	FALSE	FALSE	2
MR-IVW	urate	GCST90200307	oleamide	M32458	0.0691434	0.0607901	0.255366	FALSE	FALSE	2
MR-IVW LD	urate	GCST90200307	oleamide	M32458	0.0691434	0.0607901	0.255366	FALSE	FALSE	2
MR-PCA	urate	GCST90200307	oleamide	M32458	0.0933907	0.0570715	0.10176	FALSE	FALSE	2
MR-link 2	betaine	M03141	3-methyl-2-oxobutyrate	M21047	0.110575	0.0613309	0.0714013	FALSE	FALSE	4
MR-IVW	betaine	M03141	3-methyl-2-oxobutyrate	M21047	0.17144	0.0637854	0.00719311	FALSE	FALSE	4
MR-IVW LD	betaine	M03141	3-methyl-2-oxobutyrate	M21047	0.175611	0.0650104	0.00690756	FALSE	FALSE	4
MR-PCA	betaine	M03141	3-methyl-2-oxobutyrate	M21047	0.0921705	0.0528058	0.0809044	FALSE	FALSE	4
MR-link 2	dehydroepiandrosterone sulfate (dhea-s)	M32425	heme	M32593	0.0840286	0.101162	0.406182	FALSE	FALSE	2
MR-IVW	dehydroepiandrosterone sulfate (dhea-s)	M32425	heme	M32593	0.180981	0.110844	0.102522	FALSE	FALSE	2
MR-IVW LD	dehydroepiandrosterone sulfate (dhea-s)	M32425	heme	M32593	0.180981	0.110844	0.102522	FALSE	FALSE	2
MR-PCA	dehydroepiandrosterone sulfate (dhea-s)	M32425	heme	M32593	0.164315	0.0907801	0.0702901	FALSE	FALSE	2
MR-link 2	1-methylurate	M34395	citrate	met-d-Citrate	0.0109632	0.0236696	0.643237	FALSE	FALSE	1
MR-IVW	1-methylurate	M34395	citrate	met-d-Citrate	0.0245502	0.020606	0.233492	FALSE	FALSE	1
MR-IVW LD	1-methylurate	M34395	citrate	met-d-Citrate	0.0245502	0.020606	0.233492	FALSE	FALSE	1
MR-PCA	1-methylurate	M34395	citrate	met-d-Citrate	0.00381042	0.0200015	0.848912	FALSE	FALSE	1
MR-link 2	n6,n6,n6-trimethyllysine	GCST90200344	betaine	GCST90200425	0.0904056	0.0957027	0.344837	FALSE	FALSE	2
MR-IVW	n6,n6,n6-trimethyllysine	GCST90200344	betaine	GCST90200425	-0.0503408	0.0665582	0.449444	FALSE	FALSE	2
MR-IVW LD	n6,n6,n6-trimethyllysine	GCST90200344	betaine	GCST90200425	-0.0503409	0.0657868	0.444145	FALSE	FALSE	2
MR-PCA	n6,n6,n6-trimethyllysine	GCST90200344	betaine	GCST90200425	0.0163594	0.0592693	0.782534	FALSE	FALSE	2
MR-link 2	3-methyl-2-oxovalerate	M15676	n1-methyl-2-pyridone-5-carboxamide	GCST90199778	0.0537607	0.116934	0.645694	FALSE	FALSE	1
MR-IVW	3-methyl-2-oxovalerate	M15676	n1-methyl-2-pyridone-5-carboxamide	GCST90199778	0.207351	0.128208	0.105814	FALSE	FALSE	1
MR-IVW LD	3-methyl-2-oxovalerate	M15676	n1-methyl-2-pyridone-5-carboxamide	GCST90199778	0.207351	0.128208	0.105814	FALSE	FALSE	1
MR-PCA	3-methyl-2-oxovalerate	M15676	n1-methyl-2-pyridone-5-carboxamide	GCST90199778	0.20338	0.126998	0.109279	FALSE	FALSE	1
MR-link 2	alanine	M32339	2-hydroxyglutarate	M37253	0.0478837	0.113942	0.674306	FALSE	FALSE	2
MR-IVW	alanine	M32339	2-hydroxyglutarate	M37253	0.160319	0.115999	0.166946	FALSE	FALSE	2
MR-IVW LD	alanine	M32339	2-hydroxyglutarate	M37253	0.160319	0.115999	0.166946	FALSE	FALSE	2
MR-PCA	alanine	M32339	2-hydroxyglutarate	M37253	0.0625269	0.109709	0.568721	FALSE	FALSE	2
MR-link 2	beta-alanine	GCST90200361	pantothenate	GCST90200279	-0.0441238	0.0837478	0.598287	FALSE	FALSE	1
MR-IVW	beta-alanine	GCST90200361	pantothenate	GCST90200279	-0.016293	0.0806973	0.839993	FALSE	FALSE	1
MR-IVW LD	beta-alanine	GCST90200361	pantothenate	GCST90200279	-0.016293	0.0806973	0.839993	FALSE	FALSE	1
MR-PCA	beta-alanine	GCST90200361	pantothenate	GCST90200279	0.0128952	0.0735491	0.860822	FALSE	FALSE	1
MR-link 2	methionine	bioa_013	glycine	GCST90200707	0.376731	0.175107	0.0314417	FALSE	FALSE	3
MR-IVW	methionine	bioa_013	glycine	GCST90200707	0.305721	0.174742	0.0801952	FALSE	FALSE	3
MR-IVW LD	methionine	bioa_013	glycine	GCST90200707	0.305721	0.174742	0.0801952	FALSE	FALSE	3
MR-PCA	methionine	bioa_013	glycine	GCST90200707	0.398935	0.135677	0.00327877	FALSE	FALSE	3
MR-link 2	n-stearoyl-sphingosine (d18:1/18:0)*	GCST90200341	2-hydroxyglutarate	M37253	-0.186895	0.123765	0.131022	FALSE	FALSE	3
MR-IVW	n-stearoyl-sphingosine (d18:1/18:0)*	GCST90200341	2-hydroxyglutarate	M37253	-0.157435	0.114515	0.169193	FALSE	FALSE	3
MR-IVW LD	n-stearoyl-sphingosine (d18:1/18:0)*	GCST90200341	2-hydroxyglutarate	M37253	-0.157435	0.114515	0.169193	FALSE	FALSE	3
MR-PCA	n-stearoyl-sphingosine (d18:1/18:0)*	GCST90200341	2-hydroxyglutarate	M37253	-0.135886	0.1013	0.179786	FALSE	FALSE	3
MR-link 2	urate	M01604	docosahexaenoate (dha; 22:6n3)	GCST90199651	-0.0866673	0.0481476	0.0718552	FALSE	FALSE	1
MR-IVW	urate	M01604	docosahexaenoate (dha; 22:6n3)	GCST90199651	-0.0806586	0.0478994	0.0921976	FALSE	FALSE	1
MR-IVW LD	urate	M01604	docosahexaenoate (dha; 22:6n3)	GCST90199651	-0.0806586	0.0478994	0.0921976	FALSE	FALSE	1
MR-PCA	urate	M01604	docosahexaenoate (dha; 22:6n3)	GCST90199651	-0.0565096	0.0465449	0.224714	FALSE	FALSE	1
MR-link 2	glycerol 3-phosphate	GCST90199638	guanidinoacetate	GCST90200384	-0.0369707	0.0435907	0.396364	FALSE	FALSE	2
MR-IVW	glycerol 3-phosphate	GCST90199638	guanidinoacetate	GCST90200384	-0.0574217	0.0507191	0.257571	FALSE	FALSE	2
MR-IVW LD	glycerol 3-phosphate	GCST90199638	guanidinoacetate	GCST90200384	-0.0545338	0.0549084	0.320623	FALSE	FALSE	2
MR-PCA	glycerol 3-phosphate	GCST90199638	guanidinoacetate	GCST90200384	-0.0280059	0.0395025	0.478346	FALSE	FALSE	2
MR-link 2	alanine	M32339	7-methylxanthine	M34390	-0.162537	0.119729	0.174607	FALSE	FALSE	2
MR-IVW	alanine	M32339	7-methylxanthine	M34390	-0.107871	0.119809	0.36793	FALSE	FALSE	2
MR-IVW LD	alanine	M32339	7-methylxanthine	M34390	-0.107871	0.119809	0.36793	FALSE	FALSE	2
MR-PCA	alanine	M32339	7-methylxanthine	M34390	-0.048745	0.113313	0.667065	FALSE	FALSE	2
MR-link 2	leucine	M00060	3-methyl-2-oxobutyrate	M21047	0.668283	0.126569	1.29188e-07	TRUE	FALSE	2
MR-IVW	leucine	M00060	3-methyl-2-oxobutyrate	M21047	0.469105	0.096314	1.1127e-06	FALSE	FALSE	2
MR-IVW LD	leucine	M00060	3-methyl-2-oxobutyrate	M21047	0.469105	0.096314	1.1127e-06	FALSE	FALSE	2
MR-PCA	leucine	M00060	3-methyl-2-oxobutyrate	M21047	0.603827	0.0995445	1.31215e-09	TRUE	FALSE	2
MR-link 2	myo-inositol	M19934	leucine	GCST90200389	-0.0169892	0.0908724	0.851695	FALSE	FALSE	2
MR-IVW	myo-inositol	M19934	leucine	GCST90200389	-0.0356774	0.0936947	0.703364	FALSE	FALSE	2
MR-IVW LD	myo-inositol	M19934	leucine	GCST90200389	-0.0356774	0.0936947	0.703364	FALSE	FALSE	2
MR-PCA	myo-inositol	M19934	leucine	GCST90200389	0.0249915	0.0851226	0.769068	FALSE	FALSE	2
MR-link 2	3-hydroxybutyrate (bhba)	met-d-bOHbutyrate	glutamine	bioa_006	0.0688513	0.0459781	0.134268	FALSE	FALSE	14
MR-IVW	3-hydroxybutyrate (bhba)	met-d-bOHbutyrate	glutamine	bioa_006	0.0385787	0.0395148	0.328911	FALSE	FALSE	14
MR-IVW LD	3-hydroxybutyrate (bhba)	met-d-bOHbutyrate	glutamine	bioa_006	0.0382252	0.0395227	0.333459	FALSE	FALSE	14
MR-PCA	3-hydroxybutyrate (bhba)	met-d-bOHbutyrate	glutamine	bioa_006	0.0566485	0.0328735	0.0848473	FALSE	FALSE	14
MR-link 2	7-methylxanthine	GCST90199754	3-hydroxybutyrate (bhba)	M00542	0.202713	0.215974	0.347937	FALSE	FALSE	1
MR-IVW	7-methylxanthine	GCST90199754	3-hydroxybutyrate (bhba)	M00542	0.0302515	0.169409	0.858274	FALSE	FALSE	1
MR-IVW LD	7-methylxanthine	GCST90199754	3-hydroxybutyrate (bhba)	M00542	0.0302515	0.169409	0.858274	FALSE	FALSE	1
MR-PCA	7-methylxanthine	GCST90199754	3-hydroxybutyrate (bhba)	M00542	0.114733	0.166541	0.490873	FALSE	FALSE	1
MR-link 2	3-(4-hydroxyphenyl)lactate	M32197	gluconate	GCST90200373	0.0645496	0.143478	0.652788	FALSE	FALSE	1
MR-IVW	3-(4-hydroxyphenyl)lactate	M32197	gluconate	GCST90200373	0.125539	0.13719	0.360154	FALSE	FALSE	1
MR-IVW LD	3-(4-hydroxyphenyl)lactate	M32197	gluconate	GCST90200373	0.125539	0.13719	0.360154	FALSE	FALSE	1
MR-PCA	3-(4-hydroxyphenyl)lactate	M32197	gluconate	GCST90200373	0.134714	0.137423	0.326946	FALSE	FALSE	1
MR-link 2	biliverdin	M02137	alpha-tocopherol	M01561	-0.0170788	0.0337436	0.612763	FALSE	FALSE	1
MR-IVW	biliverdin	M02137	alpha-tocopherol	M01561	-0.00587992	0.0364555	0.871865	FALSE	FALSE	1
MR-IVW LD	biliverdin	M02137	alpha-tocopherol	M01561	-0.00587992	0.0364555	0.871865	FALSE	FALSE	1
MR-PCA	biliverdin	M02137	alpha-tocopherol	M01561	-0.0185033	0.0330736	0.575848	FALSE	FALSE	1
MR-link 2	tyrosine	GCST90200427	3-methyl-2-oxovalerate	M15676	-0.0192306	0.118871	0.871481	FALSE	FALSE	1
MR-IVW	tyrosine	GCST90200427	3-methyl-2-oxovalerate	M15676	0.00490739	0.122685	0.968093	FALSE	FALSE	1
MR-IVW LD	tyrosine	GCST90200427	3-methyl-2-oxovalerate	M15676	0.00490739	0.122685	0.968093	FALSE	FALSE	1
MR-PCA	tyrosine	GCST90200427	3-methyl-2-oxovalerate	M15676	0.0482926	0.116634	0.678836	FALSE	FALSE	1
MR-link 2	5-oxoproline	M01494	pantothenate	M01508	0.117849	0.0518172	0.0229468	FALSE	FALSE	1
MR-IVW	5-oxoproline	M01494	pantothenate	M01508	0.130204	0.051476	0.0114254	FALSE	FALSE	1
MR-IVW LD	5-oxoproline	M01494	pantothenate	M01508	0.130204	0.051476	0.0114254	FALSE	FALSE	1
MR-PCA	5-oxoproline	M01494	pantothenate	M01508	0.117882	0.0494934	0.0172292	FALSE	FALSE	1
MR-link 2	n-acetylornithine	bioa_023	biliverdin	GCST90200706	-0.0423885	0.02264	0.0611671	FALSE	FALSE	3
MR-IVW	n-acetylornithine	bioa_023	biliverdin	GCST90200706	-0.0599454	0.0326873	0.0666678	FALSE	FALSE	3
MR-IVW LD	n-acetylornithine	bioa_023	biliverdin	GCST90200706	-0.0577133	0.0309683	0.0623741	FALSE	FALSE	3
MR-PCA	n-acetylornithine	bioa_023	biliverdin	GCST90200706	-0.0302121	0.0236416	0.201277	FALSE	FALSE	3
MR-link 2	aspartate	bioa_004	5-oxoproline	GCST90200280	0.180151	0.101435	0.0757282	FALSE	FALSE	3
MR-IVW	aspartate	bioa_004	5-oxoproline	GCST90200280	0.108308	0.0870585	0.21347	FALSE	FALSE	3
MR-IVW LD	aspartate	bioa_004	5-oxoproline	GCST90200280	0.108308	0.0870585	0.21347	FALSE	FALSE	3
MR-PCA	aspartate	bioa_004	5-oxoproline	GCST90200280	0.131192	0.0838638	0.117735	FALSE	FALSE	3
MR-link 2	n-acetylornithine	M15630	2-hydroxyglutarate	M37253	0.00272487	0.0236323	0.908205	FALSE	FALSE	1
MR-IVW	n-acetylornithine	M15630	2-hydroxyglutarate	M37253	0.0135915	0.0278347	0.625341	FALSE	FALSE	1
MR-IVW LD	n-acetylornithine	M15630	2-hydroxyglutarate	M37253	0.0136423	0.0280359	0.62654	FALSE	FALSE	1
MR-PCA	n-acetylornithine	M15630	2-hydroxyglutarate	M37253	0.00255066	0.0278462	0.927017	FALSE	FALSE	1
MR-link 2	5-methylthioadenosine (mta)	GCST90200359	glycerol 3-phosphate	M15365	-0.252993	0.193645	0.191392	FALSE	FALSE	1
MR-IVW	5-methylthioadenosine (mta)	GCST90200359	glycerol 3-phosphate	M15365	-0.299895	0.162443	0.0648699	FALSE	FALSE	1
MR-IVW LD	5-methylthioadenosine (mta)	GCST90200359	glycerol 3-phosphate	M15365	-0.299895	0.162443	0.0648699	FALSE	FALSE	1
MR-PCA	5-methylthioadenosine (mta)	GCST90200359	glycerol 3-phosphate	M15365	-0.25045	0.159664	0.11674	FALSE	FALSE	1
MR-link 2	choline phosphate	GCST90200363	acetone	met-d-Acetone	0.000936865	0.0179426	0.958358	FALSE	FALSE	2
MR-IVW	choline phosphate	GCST90200363	acetone	met-d-Acetone	-0.0116198	0.0223306	0.602818	FALSE	FALSE	2
MR-IVW LD	choline phosphate	GCST90200363	acetone	met-d-Acetone	-0.0113511	0.0217314	0.601435	FALSE	FALSE	2
MR-PCA	choline phosphate	GCST90200363	acetone	met-d-Acetone	0.00833669	0.0147561	0.572097	FALSE	FALSE	2
MR-link 2	phenylalanine	GCST90200396	n-formylanthranilic acid	GCST90199960	0.196391	0.0990695	0.0474388	FALSE	FALSE	1
MR-IVW	phenylalanine	GCST90200396	n-formylanthranilic acid	GCST90199960	0.0953942	0.107795	0.376181	FALSE	FALSE	1
MR-IVW LD	phenylalanine	GCST90200396	n-formylanthranilic acid	GCST90199960	0.0938887	0.104924	0.370878	FALSE	FALSE	1
MR-PCA	phenylalanine	GCST90200396	n-formylanthranilic acid	GCST90199960	0.0507337	0.0986099	0.60691	FALSE	FALSE	1
MR-link 2	s-1-pyrroline-5-carboxylate	GCST90200381	glycerophosphoethanolamine	GCST90199808	0.091372	0.0478589	0.0562369	FALSE	FALSE	2
MR-IVW	s-1-pyrroline-5-carboxylate	GCST90200381	glycerophosphoethanolamine	GCST90199808	-0.0121475	0.0405204	0.764339	FALSE	FALSE	2
MR-IVW LD	s-1-pyrroline-5-carboxylate	GCST90200381	glycerophosphoethanolamine	GCST90199808	-0.0116177	0.0423264	0.783717	FALSE	FALSE	2
MR-PCA	s-1-pyrroline-5-carboxylate	GCST90200381	glycerophosphoethanolamine	GCST90199808	0.0113847	0.0365069	0.755155	FALSE	FALSE	2
MR-link 2	n-formylanthranilic acid	GCST90199960	cystine	GCST90200382	-0.0406389	0.0286744	0.156408	FALSE	FALSE	2
MR-IVW	n-formylanthranilic acid	GCST90199960	cystine	GCST90200382	-0.0450688	0.0300333	0.133452	FALSE	FALSE	2
MR-IVW LD	n-formylanthranilic acid	GCST90199960	cystine	GCST90200382	-0.0450688	0.0300333	0.133452	FALSE	FALSE	2
MR-PCA	n-formylanthranilic acid	GCST90199960	cystine	GCST90200382	-0.0399928	0.029982	0.18224	FALSE	FALSE	2
MR-link 2	acetoacetate	met-d-Acetoacetate	lactate	GCST90200408	-0.210224	0.213653	0.325138	FALSE	FALSE	5
MR-IVW	acetoacetate	met-d-Acetoacetate	lactate	GCST90200408	-0.400407	0.202488	0.0479922	FALSE	FALSE	5
MR-IVW LD	acetoacetate	met-d-Acetoacetate	lactate	GCST90200408	-0.400407	0.202488	0.0479922	FALSE	FALSE	5
MR-PCA	acetoacetate	met-d-Acetoacetate	lactate	GCST90200408	-0.0665663	0.147917	0.652691	FALSE	FALSE	5
MR-link 2	n-acetylornithine	M15630	7-methylxanthine	M34390	-0.0521662	0.0282891	0.0651777	FALSE	FALSE	1
MR-IVW	n-acetylornithine	M15630	7-methylxanthine	M34390	-0.057279	0.0287381	0.0462461	FALSE	FALSE	1
MR-IVW LD	n-acetylornithine	M15630	7-methylxanthine	M34390	-0.0579985	0.0289457	0.0451025	FALSE	FALSE	1
MR-PCA	n-acetylornithine	M15630	7-methylxanthine	M34390	-0.0480827	0.0287516	0.0944552	FALSE	FALSE	1
MR-link 2	cortisol	GCST90200378	cytidine	GCST90200429	0.0639935	0.193745	0.741175	FALSE	FALSE	1
MR-IVW	cortisol	GCST90200378	cytidine	GCST90200429	-0.0395766	0.159262	0.803748	FALSE	FALSE	1
MR-IVW LD	cortisol	GCST90200378	cytidine	GCST90200429	-0.0395766	0.159262	0.803748	FALSE	FALSE	1
MR-PCA	cortisol	GCST90200378	cytidine	GCST90200429	-0.0703984	0.0998219	0.480661	FALSE	FALSE	1
MR-link 2	choline	GCST90200327	5-oxoproline	GCST90200280	0.183397	0.123119	0.136332	FALSE	FALSE	2
MR-IVW	choline	GCST90200327	5-oxoproline	GCST90200280	0.021019	0.115101	0.855102	FALSE	FALSE	2
MR-IVW LD	choline	GCST90200327	5-oxoproline	GCST90200280	0.021019	0.115101	0.855102	FALSE	FALSE	2
MR-PCA	choline	GCST90200327	5-oxoproline	GCST90200280	0.0683798	0.077242	0.376013	FALSE	FALSE	2
MR-link 2	creatinine	bioa_026	sphingosine 1-phosphate	GCST90199657	0.101215	0.100493	0.313846	FALSE	FALSE	23
MR-IVW	creatinine	bioa_026	sphingosine 1-phosphate	GCST90199657	0.00612966	0.0963539	0.949276	FALSE	FALSE	23
MR-IVW LD	creatinine	bioa_026	sphingosine 1-phosphate	GCST90199657	0.00612966	0.0963539	0.949276	FALSE	FALSE	23
MR-PCA	creatinine	bioa_026	sphingosine 1-phosphate	GCST90199657	0.0469158	0.0841866	0.577334	FALSE	FALSE	23
MR-link 2	4-methyl-2-oxopentanoate	M22116	glucose	GCST90200440	0.0064465	0.157232	0.967296	FALSE	FALSE	2
MR-IVW	4-methyl-2-oxopentanoate	M22116	glucose	GCST90200440	-0.00834291	0.117472	0.943382	FALSE	FALSE	2
MR-IVW LD	4-methyl-2-oxopentanoate	M22116	glucose	GCST90200440	-0.00834291	0.117472	0.943382	FALSE	FALSE	2
MR-PCA	4-methyl-2-oxopentanoate	M22116	glucose	GCST90200440	0.00226942	0.10354	0.982513	FALSE	FALSE	2
MR-link 2	caffeine	M00569	arginine	bioa_002	0.0709611	0.056904	0.212386	FALSE	FALSE	2
MR-IVW	caffeine	M00569	arginine	bioa_002	0.0413223	0.0496395	0.405156	FALSE	FALSE	2
MR-IVW LD	caffeine	M00569	arginine	bioa_002	0.0413223	0.0496395	0.405156	FALSE	FALSE	2
MR-PCA	caffeine	M00569	arginine	bioa_002	0.0414681	0.0471657	0.379292	FALSE	FALSE	2
MR-link 2	isoleucine	met-d-Ile	taurocholate	GCST90200333	0.0303089	0.135493	0.822996	FALSE	FALSE	9
MR-IVW	isoleucine	met-d-Ile	taurocholate	GCST90200333	-0.161544	0.131122	0.217945	FALSE	FALSE	9
MR-IVW LD	isoleucine	met-d-Ile	taurocholate	GCST90200333	-0.161059	0.133134	0.226374	FALSE	FALSE	9
MR-PCA	isoleucine	met-d-Ile	taurocholate	GCST90200333	-0.107957	0.103404	0.296469	FALSE	FALSE	9
MR-link 2	cysteinylglycine	GCST90200364	creatine	M27718	-0.0764125	0.0604359	0.206102	FALSE	FALSE	2
MR-IVW	cysteinylglycine	GCST90200364	creatine	M27718	-0.13843	0.0694665	0.0462885	FALSE	FALSE	2
MR-IVW LD	cysteinylglycine	GCST90200364	creatine	M27718	-0.13843	0.0694665	0.0462885	FALSE	FALSE	2
MR-PCA	cysteinylglycine	GCST90200364	creatine	M27718	-0.0112116	0.0590815	0.849494	FALSE	FALSE	2
MR-link 2	isoleucine	bioa_010	leucine	GCST90200389	0.589184	0.158233	0.000196469	FALSE	FALSE	4
MR-IVW	isoleucine	bioa_010	leucine	GCST90200389	0.630636	0.175664	0.000330661	FALSE	FALSE	4
MR-IVW LD	isoleucine	bioa_010	leucine	GCST90200389	0.630636	0.175664	0.000330661	FALSE	FALSE	4
MR-PCA	isoleucine	bioa_010	leucine	GCST90200389	0.606391	0.159289	0.000140741	FALSE	FALSE	4
MR-link 2	tryptophan	bioa_020	threonine	M01284	-0.016741	0.134627	0.901037	FALSE	FALSE	3
MR-IVW	tryptophan	bioa_020	threonine	M01284	-0.217414	0.13383	0.104258	FALSE	FALSE	3
MR-IVW LD	tryptophan	bioa_020	threonine	M01284	-0.217414	0.13383	0.104258	FALSE	FALSE	3
MR-PCA	tryptophan	bioa_020	threonine	M01284	-0.179789	0.125494	0.15196	FALSE	FALSE	3
MR-link 2	glycine	bioa_008	n-acetylornithine	M15630	-0.061198	0.0426251	0.15108	FALSE	FALSE	21
MR-IVW	glycine	bioa_008	n-acetylornithine	M15630	-0.0658047	0.0612252	0.282466	FALSE	FALSE	21
MR-IVW LD	glycine	bioa_008	n-acetylornithine	M15630	-0.0988393	0.0465824	0.0338533	FALSE	FALSE	21
MR-PCA	glycine	bioa_008	n-acetylornithine	M15630	-0.11456	0.0452001	0.0112606	FALSE	FALSE	21
MR-link 2	asparagine	M34283	serine	bioa_018	-0.0317261	0.030805	0.303057	FALSE	FALSE	2
MR-IVW	asparagine	M34283	serine	bioa_018	-0.0925123	0.0362374	0.0106816	FALSE	FALSE	2
MR-IVW LD	asparagine	M34283	serine	bioa_018	-0.0925123	0.0362374	0.0106816	FALSE	FALSE	2
MR-PCA	asparagine	M34283	serine	bioa_018	-0.0567512	0.0351137	0.106049	FALSE	FALSE	2
MR-link 2	dehydroepiandrosterone sulfate (dhea-s)	M32425	urate	GCST90200307	-0.0456484	0.0837883	0.585887	FALSE	FALSE	2
MR-IVW	dehydroepiandrosterone sulfate (dhea-s)	M32425	urate	GCST90200307	-0.0330035	0.0978331	0.735857	FALSE	FALSE	2
MR-IVW LD	dehydroepiandrosterone sulfate (dhea-s)	M32425	urate	GCST90200307	-0.0330035	0.0978331	0.735857	FALSE	FALSE	2
MR-PCA	dehydroepiandrosterone sulfate (dhea-s)	M32425	urate	GCST90200307	-0.0433206	0.0805888	0.590887	FALSE	FALSE	2
MR-link 2	aspartate	bioa_004	glycine	met-d-Gly	0.0161564	0.0235067	0.491887	FALSE	FALSE	3
MR-IVW	aspartate	bioa_004	glycine	met-d-Gly	-0.346162	0.0232953	6.01591e-50	TRUE	FALSE	3
MR-IVW LD	aspartate	bioa_004	glycine	met-d-Gly	-0.346162	0.0232953	6.01591e-50	TRUE	FALSE	3
MR-PCA	aspartate	bioa_004	glycine	met-d-Gly	-0.413651	0.0215922	8.38841e-82	TRUE	FALSE	3
MR-link 2	3-hydroxybutyrate (bhba)	met-d-bOHbutyrate	spermidine	bioa_033	-0.0400755	0.0855957	0.639645	FALSE	FALSE	16
MR-IVW	3-hydroxybutyrate (bhba)	met-d-bOHbutyrate	spermidine	bioa_033	-0.0311505	0.078095	0.689982	FALSE	FALSE	16
MR-IVW LD	3-hydroxybutyrate (bhba)	met-d-bOHbutyrate	spermidine	bioa_033	-0.0344092	0.0768796	0.654461	FALSE	FALSE	16
MR-PCA	3-hydroxybutyrate (bhba)	met-d-bOHbutyrate	spermidine	bioa_033	0.0067856	0.0631599	0.914444	FALSE	FALSE	16
MR-link 2	kynurenine	bioa_027	glucose	GCST90200440	-0.0466656	0.0700804	0.505483	FALSE	FALSE	5
MR-IVW	kynurenine	bioa_027	glucose	GCST90200440	-0.0563769	0.0863727	0.513939	FALSE	FALSE	5
MR-IVW LD	kynurenine	bioa_027	glucose	GCST90200440	-0.0449062	0.0635822	0.480021	FALSE	FALSE	5
MR-PCA	kynurenine	bioa_027	glucose	GCST90200440	0.0138386	0.0630379	0.826238	FALSE	FALSE	5
MR-link 2	tyrosine	met-d-Tyr	n-palmitoyl-sphingosine (d18:1/16:0)	GCST90200336	-0.0115118	0.0646915	0.858763	FALSE	FALSE	28
MR-IVW	tyrosine	met-d-Tyr	n-palmitoyl-sphingosine (d18:1/16:0)	GCST90200336	-0.0669641	0.0647867	0.301319	FALSE	FALSE	28
MR-IVW LD	tyrosine	met-d-Tyr	n-palmitoyl-sphingosine (d18:1/16:0)	GCST90200336	-0.0512352	0.0585604	0.381622	FALSE	FALSE	28
MR-PCA	tyrosine	met-d-Tyr	n-palmitoyl-sphingosine (d18:1/16:0)	GCST90200336	-0.109285	0.053955	0.0428168	FALSE	FALSE	28
MR-link 2	lactate	met-d-Lactate	5-oxoproline	GCST90200280	0.226746	0.16066	0.158145	FALSE	FALSE	9
MR-IVW	lactate	met-d-Lactate	5-oxoproline	GCST90200280	0.0862118	0.153476	0.574301	FALSE	FALSE	9
MR-IVW LD	lactate	met-d-Lactate	5-oxoproline	GCST90200280	0.0892531	0.155241	0.565336	FALSE	FALSE	9
MR-PCA	lactate	met-d-Lactate	5-oxoproline	GCST90200280	0.252731	0.11738	0.0313101	FALSE	FALSE	9
MR-link 2	creatinine	bioa_026	ornithine	bioa_014	0.00267307	0.0494946	0.956929	FALSE	FALSE	25
MR-IVW	creatinine	bioa_026	ornithine	bioa_014	0.0328151	0.0458849	0.47451	FALSE	FALSE	25
MR-IVW LD	creatinine	bioa_026	ornithine	bioa_014	0.0327757	0.0458429	0.474635	FALSE	FALSE	25
MR-PCA	creatinine	bioa_026	ornithine	bioa_014	0.033138	0.0403428	0.411413	FALSE	FALSE	25
MR-link 2	glycine	GCST90200707	isoleucine	GCST90200399	0.0233913	0.0278508	0.400976	FALSE	FALSE	4
MR-IVW	glycine	GCST90200707	isoleucine	GCST90200399	0.0042333	0.0266698	0.873882	FALSE	FALSE	4
MR-IVW LD	glycine	GCST90200707	isoleucine	GCST90200399	0.00583432	0.0269013	0.828303	FALSE	FALSE	4
MR-PCA	glycine	GCST90200707	isoleucine	GCST90200399	0.00538418	0.026462	0.838769	FALSE	FALSE	4
MR-link 2	docosahexaenoate (dha; 22:6n3)	GCST90199651	phenylalanine	M00064	-0.328613	0.215383	0.127081	FALSE	FALSE	1
MR-IVW	docosahexaenoate (dha; 22:6n3)	GCST90199651	phenylalanine	M00064	-0.321167	0.1927	0.0955807	FALSE	FALSE	1
MR-IVW LD	docosahexaenoate (dha; 22:6n3)	GCST90199651	phenylalanine	M00064	-0.321167	0.1927	0.0955807	FALSE	FALSE	1
MR-PCA	docosahexaenoate (dha; 22:6n3)	GCST90199651	phenylalanine	M00064	-0.153572	0.142235	0.280272	FALSE	FALSE	1
MR-link 2	uridine	GCST90200407	kynurenate	GCST90200454	0.0273046	0.0994282	0.783611	FALSE	FALSE	3
MR-IVW	uridine	GCST90200407	kynurenate	GCST90200454	-0.10171	0.0804342	0.206048	FALSE	FALSE	3
MR-IVW LD	uridine	GCST90200407	kynurenate	GCST90200454	-0.10171	0.0804342	0.206048	FALSE	FALSE	3
MR-PCA	uridine	GCST90200407	kynurenate	GCST90200454	-0.00133476	0.0574401	0.981461	FALSE	FALSE	3
MR-link 2	3-hydroxybutyrate (bhba)	met-d-bOHbutyrate	alanine	M32339	-0.0482737	0.145575	0.740186	FALSE	FALSE	14
MR-IVW	3-hydroxybutyrate (bhba)	met-d-bOHbutyrate	alanine	M32339	0.012574	0.134442	0.925485	FALSE	FALSE	14
MR-IVW LD	3-hydroxybutyrate (bhba)	met-d-bOHbutyrate	alanine	M32339	0.0126107	0.134469	0.925283	FALSE	FALSE	14
MR-PCA	3-hydroxybutyrate (bhba)	met-d-bOHbutyrate	alanine	M32339	0.102878	0.11207	0.358626	FALSE	FALSE	14
MR-link 2	sphingosine 1-phosphate	GCST90199657	sphingosine	GCST90200385	0.765885	0.142927	8.3879e-08	TRUE	TRUE	1
MR-IVW	sphingosine 1-phosphate	GCST90199657	sphingosine	GCST90200385	0.182422	0.301194	0.544738	FALSE	TRUE	1
MR-IVW LD	sphingosine 1-phosphate	GCST90199657	sphingosine	GCST90200385	0.18415	0.123907	0.137228	FALSE	TRUE	1
MR-PCA	sphingosine 1-phosphate	GCST90199657	sphingosine	GCST90200385	0.350921	0.0855315	4.08133e-05	FALSE	TRUE	1
MR-link 2	theobromine	GCST90199644	acetate	met-d-Acetate	-0.041112	0.0405881	0.311104	FALSE	FALSE	1
MR-IVW	theobromine	GCST90199644	acetate	met-d-Acetate	-0.0913056	0.0472394	0.0532576	FALSE	FALSE	1
MR-IVW LD	theobromine	GCST90199644	acetate	met-d-Acetate	-0.0913056	0.0472394	0.0532576	FALSE	FALSE	1
MR-PCA	theobromine	GCST90199644	acetate	met-d-Acetate	-0.0325985	0.0240101	0.174559	FALSE	FALSE	1
MR-link 2	isoleucine	bioa_010	dehydroepiandrosterone sulfate (dhea-s)	GCST90199673	0.0694689	0.15627	0.656649	FALSE	FALSE	4
MR-IVW	isoleucine	bioa_010	dehydroepiandrosterone sulfate (dhea-s)	GCST90199673	-0.068235	0.17596	0.698174	FALSE	FALSE	4
MR-IVW LD	isoleucine	bioa_010	dehydroepiandrosterone sulfate (dhea-s)	GCST90199673	-0.068235	0.17596	0.698174	FALSE	FALSE	4
MR-PCA	isoleucine	bioa_010	dehydroepiandrosterone sulfate (dhea-s)	GCST90199673	-0.03035	0.159564	0.849148	FALSE	FALSE	4
MR-link 2	mannose	GCST90200435	bilirubin (z,z)	M27716	0.000948148	0.0821365	0.99079	FALSE	FALSE	1
MR-IVW	mannose	GCST90200435	bilirubin (z,z)	M27716	0.0965043	0.104414	0.35536	FALSE	FALSE	1
MR-IVW LD	mannose	GCST90200435	bilirubin (z,z)	M27716	0.0965043	0.104414	0.35536	FALSE	FALSE	1
MR-PCA	mannose	GCST90200435	bilirubin (z,z)	M27716	0.0484473	0.0848607	0.568065	FALSE	FALSE	1
MR-link 2	beta-citrylglutamate	GCST90199911	cysteine	GCST90200439	0.0294524	0.0241658	0.222934	FALSE	FALSE	2
MR-IVW	beta-citrylglutamate	GCST90199911	cysteine	GCST90200439	0.0133183	0.0259198	0.607372	FALSE	FALSE	2
MR-IVW LD	beta-citrylglutamate	GCST90199911	cysteine	GCST90200439	0.0117404	0.0275655	0.670173	FALSE	FALSE	2
MR-PCA	beta-citrylglutamate	GCST90199911	cysteine	GCST90200439	0.0258882	0.0245912	0.292459	FALSE	FALSE	2
MR-link 2	phenylalanine	GCST90200396	serotonin (5ht)	M02342	-0.104973	0.13832	0.447904	FALSE	FALSE	1
MR-IVW	phenylalanine	GCST90200396	serotonin (5ht)	M02342	-0.152328	0.14852	0.305061	FALSE	FALSE	1
MR-IVW LD	phenylalanine	GCST90200396	serotonin (5ht)	M02342	-0.152328	0.14852	0.305061	FALSE	FALSE	1
MR-PCA	phenylalanine	GCST90200396	serotonin (5ht)	M02342	-0.0981823	0.117921	0.405064	FALSE	FALSE	1
MR-link 2	tryptophan	GCST90200441	cortisone	M01769	0.101888	0.146689	0.487312	FALSE	FALSE	1
MR-IVW	tryptophan	GCST90200441	cortisone	M01769	0.220539	0.178532	0.216721	FALSE	FALSE	1
MR-IVW LD	tryptophan	GCST90200441	cortisone	M01769	0.220539	0.178532	0.216721	FALSE	FALSE	1
MR-PCA	tryptophan	GCST90200441	cortisone	M01769	0.110914	0.128479	0.387981	FALSE	FALSE	1
MR-link 2	threonine	GCST90200432	glutamine	M00053	0.125096	0.168224	0.4571	FALSE	FALSE	2
MR-IVW	threonine	GCST90200432	glutamine	M00053	0.248467	0.126875	0.050188	FALSE	FALSE	2
MR-IVW LD	threonine	GCST90200432	glutamine	M00053	0.248467	0.126875	0.050188	FALSE	FALSE	2
MR-PCA	threonine	GCST90200432	glutamine	M00053	0.223497	0.139371	0.108799	FALSE	FALSE	2
MR-link 2	mannose	GCST90200435	n-stearoyl-sphingosine (d18:1/18:0)*	GCST90200341	-0.00617254	0.0670931	0.926698	FALSE	FALSE	2
MR-IVW	mannose	GCST90200435	n-stearoyl-sphingosine (d18:1/18:0)*	GCST90200341	0.110479	0.0979665	0.259437	FALSE	FALSE	2
MR-IVW LD	mannose	GCST90200435	n-stearoyl-sphingosine (d18:1/18:0)*	GCST90200341	0.0352776	0.0770804	0.647188	FALSE	FALSE	2
MR-PCA	mannose	GCST90200435	n-stearoyl-sphingosine (d18:1/18:0)*	GCST90200341	0.00236538	0.0545681	0.965425	FALSE	FALSE	2
MR-link 2	creatinine	bioa_026	5-methylthioadenosine (mta)	GCST90200359	0.210898	0.102682	0.0399856	FALSE	FALSE	23
MR-IVW	creatinine	bioa_026	5-methylthioadenosine (mta)	GCST90200359	0.119636	0.0965615	0.215358	FALSE	FALSE	23
MR-IVW LD	creatinine	bioa_026	5-methylthioadenosine (mta)	GCST90200359	0.119636	0.0965615	0.215358	FALSE	FALSE	23
MR-PCA	creatinine	bioa_026	5-methylthioadenosine (mta)	GCST90200359	0.154205	0.0843674	0.0675834	FALSE	FALSE	23
MR-link 2	choline	GCST90200327	cholesterol	M00063	-0.158577	0.145023	0.274191	FALSE	FALSE	1
MR-IVW	choline	GCST90200327	cholesterol	M00063	-0.19365	0.182892	0.28968	FALSE	FALSE	1
MR-IVW LD	choline	GCST90200327	cholesterol	M00063	-0.19365	0.182892	0.28968	FALSE	FALSE	1
MR-PCA	choline	GCST90200327	cholesterol	M00063	-0.122338	0.123655	0.322493	FALSE	FALSE	1
MR-link 2	kynurenate	GCST90200454	arachidonate (20:4n6)	M01110	0.0280397	0.0700215	0.688829	FALSE	FALSE	3
MR-IVW	kynurenate	GCST90200454	arachidonate (20:4n6)	M01110	-0.0953162	0.0707066	0.177642	FALSE	FALSE	3
MR-IVW LD	kynurenate	GCST90200454	arachidonate (20:4n6)	M01110	-0.0953162	0.0707066	0.177642	FALSE	FALSE	3
MR-PCA	kynurenate	GCST90200454	arachidonate (20:4n6)	M01110	-0.0374564	0.0620595	0.546139	FALSE	FALSE	3
MR-link 2	acetone	met-d-Acetone	dehydroepiandrosterone sulfate (dhea-s)	GCST90199673	-0.227282	0.166841	0.173114	FALSE	FALSE	11
MR-IVW	acetone	met-d-Acetone	dehydroepiandrosterone sulfate (dhea-s)	GCST90199673	-0.284911	0.158913	0.0729935	FALSE	FALSE	11
MR-IVW LD	acetone	met-d-Acetone	dehydroepiandrosterone sulfate (dhea-s)	GCST90199673	-0.199103	0.141346	0.158947	FALSE	FALSE	11
MR-PCA	acetone	met-d-Acetone	dehydroepiandrosterone sulfate (dhea-s)	GCST90199673	-0.168394	0.104675	0.107673	FALSE	FALSE	11
MR-link 2	arachidonate (20:4n6)	M01110	alpha-ketoglutarate	GCST90200455	0.0935245	0.0508165	0.0657044	FALSE	FALSE	1
MR-IVW	arachidonate (20:4n6)	M01110	alpha-ketoglutarate	GCST90200455	0.0365421	0.0497596	0.462722	FALSE	FALSE	1
MR-IVW LD	arachidonate (20:4n6)	M01110	alpha-ketoglutarate	GCST90200455	0.0365421	0.0497596	0.462722	FALSE	FALSE	1
MR-PCA	arachidonate (20:4n6)	M01110	alpha-ketoglutarate	GCST90200455	0.0843775	0.0474401	0.0753036	FALSE	FALSE	1
MR-link 2	betaine	M03141	glucose	GCST90200440	-0.0230526	0.0597775	0.699764	FALSE	FALSE	3
MR-IVW	betaine	M03141	glucose	GCST90200440	-0.0356842	0.0662947	0.590393	FALSE	FALSE	3
MR-IVW LD	betaine	M03141	glucose	GCST90200440	-0.0361314	0.0678555	0.594396	FALSE	FALSE	3
MR-PCA	betaine	M03141	glucose	GCST90200440	-0.0318058	0.0584165	0.58612	FALSE	FALSE	3
MR-link 2	isoleucine	met-d-Ile	kynurenine	bioa_027	-0.008919	0.0670785	0.894222	FALSE	FALSE	7
MR-IVW	isoleucine	met-d-Ile	kynurenine	bioa_027	-0.0213819	0.0715343	0.765013	FALSE	FALSE	7
MR-IVW LD	isoleucine	met-d-Ile	kynurenine	bioa_027	-0.0213819	0.0715343	0.765013	FALSE	FALSE	7
MR-PCA	isoleucine	met-d-Ile	kynurenine	bioa_027	-0.0206319	0.0688584	0.764461	FALSE	FALSE	7
MR-link 2	cytidine	GCST90200429	sarcosine	GCST90200291	-0.0229069	0.138778	0.868896	FALSE	FALSE	1
MR-IVW	cytidine	GCST90200429	sarcosine	GCST90200291	-0.167208	0.145184	0.249445	FALSE	FALSE	1
MR-IVW LD	cytidine	GCST90200429	sarcosine	GCST90200291	-0.167208	0.145184	0.249445	FALSE	FALSE	1
MR-PCA	cytidine	GCST90200429	sarcosine	GCST90200291	-0.00998713	0.0888675	0.91052	FALSE	FALSE	1
MR-link 2	oleamide	M32458	flavin adenine dinucleotide (fad)	GCST90200376	0.273396	0.117043	0.0194988	FALSE	FALSE	2
MR-IVW	oleamide	M32458	flavin adenine dinucleotide (fad)	GCST90200376	0.238079	0.0993316	0.0165383	FALSE	FALSE	2
MR-IVW LD	oleamide	M32458	flavin adenine dinucleotide (fad)	GCST90200376	0.238079	0.0993316	0.0165383	FALSE	FALSE	2
MR-PCA	oleamide	M32458	flavin adenine dinucleotide (fad)	GCST90200376	0.240533	0.0820635	0.00337801	FALSE	FALSE	2
MR-link 2	3-methyl-2-oxovalerate	M15676	eicosapentaenoate (epa; 20:5n3)	GCST90200349	0.120973	0.119768	0.312466	FALSE	FALSE	1
MR-IVW	3-methyl-2-oxovalerate	M15676	eicosapentaenoate (epa; 20:5n3)	GCST90200349	0.10133	0.127601	0.427126	FALSE	FALSE	1
MR-IVW LD	3-methyl-2-oxovalerate	M15676	eicosapentaenoate (epa; 20:5n3)	GCST90200349	0.10133	0.127601	0.427126	FALSE	FALSE	1
MR-PCA	3-methyl-2-oxovalerate	M15676	eicosapentaenoate (epa; 20:5n3)	GCST90200349	0.120207	0.126396	0.341589	FALSE	FALSE	1
MR-link 2	biliverdin	GCST90200706	creatinine	met-d-Creatinine	0.00316946	0.00702244	0.651749	FALSE	FALSE	2
MR-IVW	biliverdin	GCST90200706	creatinine	met-d-Creatinine	0.00266984	0.00716526	0.70944	FALSE	FALSE	2
MR-IVW LD	biliverdin	GCST90200706	creatinine	met-d-Creatinine	0.00353565	0.0070866	0.617836	FALSE	FALSE	2
MR-PCA	biliverdin	GCST90200706	creatinine	met-d-Creatinine	0.00110088	0.00709493	0.876692	FALSE	FALSE	2
MR-link 2	adenosine	M00555	glycerol 3-phosphate	GCST90199638	-0.0444951	0.129463	0.73108	FALSE	FALSE	2
MR-IVW	adenosine	M00555	glycerol 3-phosphate	GCST90199638	-0.0130409	0.118393	0.912291	FALSE	FALSE	2
MR-IVW LD	adenosine	M00555	glycerol 3-phosphate	GCST90199638	-0.0130409	0.118393	0.912291	FALSE	FALSE	2
MR-PCA	adenosine	M00555	glycerol 3-phosphate	GCST90199638	0.00703695	0.113101	0.950389	FALSE	FALSE	2
MR-link 2	gluconate	GCST90200373	2-oxoarginine*	GCST90199903	0.0778913	0.0767884	0.310409	FALSE	FALSE	1
MR-IVW	gluconate	GCST90200373	2-oxoarginine*	GCST90199903	-0.000616758	0.0579723	0.991512	FALSE	FALSE	1
MR-IVW LD	gluconate	GCST90200373	2-oxoarginine*	GCST90199903	-0.00198771	0.0593284	0.973273	FALSE	FALSE	1
MR-PCA	gluconate	GCST90200373	2-oxoarginine*	GCST90199903	-0.00949621	0.05472	0.862226	FALSE	FALSE	1
MR-link 2	creatinine	met-d-Creatinine	n-acetylornithine	M15630	0.313794	0.0767347	4.32602e-05	FALSE	FALSE	52
MR-IVW	creatinine	met-d-Creatinine	n-acetylornithine	M15630	0.579459	0.0717548	6.71767e-16	TRUE	FALSE	52
MR-IVW LD	creatinine	met-d-Creatinine	n-acetylornithine	M15630	0.579276	0.0717598	6.89094e-16	TRUE	FALSE	52
MR-PCA	creatinine	met-d-Creatinine	n-acetylornithine	M15630	0.516393	0.0631269	2.83299e-16	TRUE	FALSE	52
MR-link 2	5-oxoproline	M01494	urea	M01670	0.00254527	0.0488529	0.958448	FALSE	FALSE	1
MR-IVW	5-oxoproline	M01494	urea	M01670	-0.00472892	0.0508358	0.925885	FALSE	FALSE	1
MR-IVW LD	5-oxoproline	M01494	urea	M01670	-0.00472892	0.0508358	0.925885	FALSE	FALSE	1
MR-PCA	5-oxoproline	M01494	urea	M01670	0.0217514	0.0488722	0.656271	FALSE	FALSE	1
MR-link 2	betaine	M03141	histidine	M00059	0.120073	0.0583406	0.0395766	FALSE	FALSE	4
MR-IVW	betaine	M03141	histidine	M00059	0.154238	0.0631215	0.0145455	FALSE	FALSE	4
MR-IVW LD	betaine	M03141	histidine	M00059	0.156272	0.0643337	0.0151373	FALSE	FALSE	4
MR-PCA	betaine	M03141	histidine	M00059	0.100036	0.0522564	0.0555789	FALSE	FALSE	4
MR-link 2	1-stearoyl-2-oleoyl-gps (18:0/18:1)	GCST90199652	n1-methyl-2-pyridone-5-carboxamide	GCST90199778	-0.225598	0.188305	0.230899	FALSE	FALSE	1
MR-IVW	1-stearoyl-2-oleoyl-gps (18:0/18:1)	GCST90199652	n1-methyl-2-pyridone-5-carboxamide	GCST90199778	-0.170874	0.131475	0.193712	FALSE	FALSE	1
MR-IVW LD	1-stearoyl-2-oleoyl-gps (18:0/18:1)	GCST90199652	n1-methyl-2-pyridone-5-carboxamide	GCST90199778	-0.170874	0.131475	0.193712	FALSE	FALSE	1
MR-PCA	1-stearoyl-2-oleoyl-gps (18:0/18:1)	GCST90199652	n1-methyl-2-pyridone-5-carboxamide	GCST90199778	-0.0118837	0.100505	0.905877	FALSE	FALSE	1
MR-link 2	4-acetamidobutanoate	GCST90200311	arachidonate (20:4n6)	M01110	-0.00608287	0.062184	0.922075	FALSE	FALSE	1
MR-IVW	4-acetamidobutanoate	GCST90200311	arachidonate (20:4n6)	M01110	-0.0221859	0.0972303	0.819507	FALSE	FALSE	1
MR-IVW LD	4-acetamidobutanoate	GCST90200311	arachidonate (20:4n6)	M01110	-0.0170571	0.0709645	0.81005	FALSE	FALSE	1
MR-PCA	4-acetamidobutanoate	GCST90200311	arachidonate (20:4n6)	M01110	-0.014335	0.0698269	0.837343	FALSE	FALSE	1
MR-link 2	glutamate	GCST90200412	citrate	GCST90200304	-0.32765	0.187739	0.0809422	FALSE	FALSE	1
MR-IVW	glutamate	GCST90200412	citrate	GCST90200304	-0.0611117	0.155277	0.693902	FALSE	FALSE	1
MR-IVW LD	glutamate	GCST90200412	citrate	GCST90200304	-0.0611117	0.155277	0.693902	FALSE	FALSE	1
MR-PCA	glutamate	GCST90200412	citrate	GCST90200304	-0.212757	0.0847694	0.012079	FALSE	FALSE	1
MR-link 2	bilirubin (z,z)	GCST90200704	pantothenate	GCST90200279	-0.00807673	0.0211331	0.702324	FALSE	FALSE	2
MR-IVW	bilirubin (z,z)	GCST90200704	pantothenate	GCST90200279	0.0036233	0.0314347	0.908236	FALSE	FALSE	2
MR-IVW LD	bilirubin (z,z)	GCST90200704	pantothenate	GCST90200279	-0.00514827	0.0237632	0.828482	FALSE	FALSE	2
MR-PCA	bilirubin (z,z)	GCST90200704	pantothenate	GCST90200279	0.000671785	0.0220002	0.97564	FALSE	FALSE	2
MR-link 2	5,6-dihydrothymine	GCST90200339	lactate	GCST90200408	0.222484	0.189888	0.241334	FALSE	FALSE	1
MR-IVW	5,6-dihydrothymine	GCST90200339	lactate	GCST90200408	-0.123106	0.160593	0.443336	FALSE	FALSE	1
MR-IVW LD	5,6-dihydrothymine	GCST90200339	lactate	GCST90200408	-0.123106	0.160593	0.443336	FALSE	FALSE	1
MR-PCA	5,6-dihydrothymine	GCST90200339	lactate	GCST90200408	0.150857	0.103198	0.14379	FALSE	FALSE	1
MR-link 2	citrulline	bioa_005	cysteine	GCST90200439	0.0811966	0.0879001	0.355623	FALSE	FALSE	6
MR-IVW	citrulline	bioa_005	cysteine	GCST90200439	0.0288417	0.0969239	0.766031	FALSE	FALSE	6
MR-IVW LD	citrulline	bioa_005	cysteine	GCST90200439	0.0187962	0.0887003	0.832179	FALSE	FALSE	6
MR-PCA	citrulline	bioa_005	cysteine	GCST90200439	-0.00801097	0.0761644	0.916233	FALSE	FALSE	6
MR-link 2	n-acetylglucosaminylasparagine	GCST90200316	urea	GCST90200417	0.0243738	0.031204	0.434738	FALSE	FALSE	4
MR-IVW	n-acetylglucosaminylasparagine	GCST90200316	urea	GCST90200417	-0.00702115	0.0339141	0.835989	FALSE	FALSE	4
MR-IVW LD	n-acetylglucosaminylasparagine	GCST90200316	urea	GCST90200417	-0.00888988	0.033391	0.790058	FALSE	FALSE	4
MR-PCA	n-acetylglucosaminylasparagine	GCST90200316	urea	GCST90200417	0.0102745	0.0295953	0.728467	FALSE	FALSE	4
MR-link 2	ornithine	bioa_014	sphinganine	GCST90200374	-0.0539421	0.109737	0.62303	FALSE	FALSE	7
MR-IVW	ornithine	bioa_014	sphinganine	GCST90200374	0.0379003	0.117405	0.746835	FALSE	FALSE	7
MR-IVW LD	ornithine	bioa_014	sphinganine	GCST90200374	0.0379003	0.117405	0.746835	FALSE	FALSE	7
MR-PCA	ornithine	bioa_014	sphinganine	GCST90200374	-0.0442211	0.10291	0.667409	FALSE	FALSE	7
MR-link 2	cytidine	GCST90200429	citrate	GCST90200304	0.0323315	0.13657	0.812859	FALSE	FALSE	1
MR-IVW	cytidine	GCST90200429	citrate	GCST90200304	0.194615	0.144854	0.179102	FALSE	FALSE	1
MR-IVW LD	cytidine	GCST90200429	citrate	GCST90200304	0.194615	0.144854	0.179102	FALSE	FALSE	1
MR-PCA	cytidine	GCST90200429	citrate	GCST90200304	-0.0240712	0.0886704	0.786031	FALSE	FALSE	1
MR-link 2	pantothenate	GCST90200279	adenosine 5'-monophosphate (amp)	GCST90200356	0.294036	0.215823	0.173074	FALSE	FALSE	1
MR-IVW	pantothenate	GCST90200279	adenosine 5'-monophosphate (amp)	GCST90200356	-0.0210055	0.170866	0.902158	FALSE	FALSE	1
MR-IVW LD	pantothenate	GCST90200279	adenosine 5'-monophosphate (amp)	GCST90200356	-0.0210055	0.170866	0.902158	FALSE	FALSE	1
MR-PCA	pantothenate	GCST90200279	adenosine 5'-monophosphate (amp)	GCST90200356	0.139888	0.106357	0.188421	FALSE	FALSE	1
MR-link 2	histidine	bioa_009	sphinganine	GCST90200374	-0.126853	0.105515	0.229276	FALSE	FALSE	8
MR-IVW	histidine	bioa_009	sphinganine	GCST90200374	-0.137818	0.137323	0.315567	FALSE	FALSE	8
MR-IVW LD	histidine	bioa_009	sphinganine	GCST90200374	-0.124482	0.125528	0.32136	FALSE	FALSE	8
MR-PCA	histidine	bioa_009	sphinganine	GCST90200374	-0.152535	0.0998792	0.126712	FALSE	FALSE	8
MR-link 2	tyrosine	met-d-Tyr	3-(4-hydroxyphenyl)lactate	GCST90200371	0.537721	0.0665893	6.73699e-16	TRUE	FALSE	27
MR-IVW	tyrosine	met-d-Tyr	3-(4-hydroxyphenyl)lactate	GCST90200371	0.523361	0.0566479	2.49191e-20	TRUE	FALSE	28
MR-IVW LD	tyrosine	met-d-Tyr	3-(4-hydroxyphenyl)lactate	GCST90200371	0.529876	0.05856	1.45047e-19	TRUE	FALSE	28
MR-PCA	tyrosine	met-d-Tyr	3-(4-hydroxyphenyl)lactate	GCST90200371	0.45992	0.053959	1.54797e-17	TRUE	FALSE	28
MR-link 2	serine	bioa_018	5-oxoproline	GCST90200280	-0.113864	0.0531403	0.0321368	FALSE	FALSE	8
MR-IVW	serine	bioa_018	5-oxoproline	GCST90200280	-0.116232	0.0598324	0.0520617	FALSE	FALSE	8
MR-IVW LD	serine	bioa_018	5-oxoproline	GCST90200280	-0.119857	0.0572127	0.0361764	FALSE	FALSE	8
MR-PCA	serine	bioa_018	5-oxoproline	GCST90200280	-0.088357	0.0532659	0.0971578	FALSE	FALSE	8
MR-link 2	phenylalanine	bioa_016	retinol (vitamin a)	GCST90200405	-0.00869239	0.115573	0.940047	FALSE	FALSE	9
MR-IVW	phenylalanine	bioa_016	retinol (vitamin a)	GCST90200405	-0.0675158	0.124	0.58611	FALSE	FALSE	9
MR-IVW LD	phenylalanine	bioa_016	retinol (vitamin a)	GCST90200405	-0.0298893	0.121464	0.805623	FALSE	FALSE	9
MR-PCA	phenylalanine	bioa_016	retinol (vitamin a)	GCST90200405	0.0171652	0.104179	0.869128	FALSE	FALSE	9
MR-link 2	mannose	GCST90200435	leucine	bioa_011	-0.178112	0.0322625	3.37638e-08	TRUE	FALSE	1
MR-IVW	mannose	GCST90200435	leucine	bioa_011	-0.171037	0.0284068	1.73343e-09	TRUE	FALSE	1
MR-IVW LD	mannose	GCST90200435	leucine	bioa_011	-0.171037	0.0284068	1.73343e-09	TRUE	FALSE	1
MR-PCA	mannose	GCST90200435	leucine	bioa_011	-0.152074	0.0230854	4.47383e-11	TRUE	FALSE	1
MR-link 2	oleamide	M32458	glutamine	GCST90200419	-0.0631962	0.0876548	0.47093	FALSE	FALSE	2
MR-IVW	oleamide	M32458	glutamine	GCST90200419	0.0359991	0.0865199	0.677353	FALSE	FALSE	2
MR-IVW LD	oleamide	M32458	glutamine	GCST90200419	0.0359991	0.0865199	0.677353	FALSE	FALSE	2
MR-PCA	oleamide	M32458	glutamine	GCST90200419	-0.0256996	0.0714685	0.719151	FALSE	FALSE	2
MR-link 2	3-(4-hydroxyphenyl)lactate	M32197	aspartate	GCST90200370	-0.0983052	0.146381	0.501856	FALSE	FALSE	1
MR-IVW	3-(4-hydroxyphenyl)lactate	M32197	aspartate	GCST90200370	-0.172644	0.135956	0.204138	FALSE	FALSE	1
MR-IVW LD	3-(4-hydroxyphenyl)lactate	M32197	aspartate	GCST90200370	-0.172644	0.135956	0.204138	FALSE	FALSE	1
MR-PCA	3-(4-hydroxyphenyl)lactate	M32197	aspartate	GCST90200370	-0.131732	0.136195	0.333429	FALSE	FALSE	1
MR-link 2	flavin adenine dinucleotide (fad)	GCST90200376	3-hydroxybutyrate (bhba)	GCST90200367	0.0490254	0.0474503	0.301512	FALSE	FALSE	1
MR-IVW	flavin adenine dinucleotide (fad)	GCST90200376	3-hydroxybutyrate (bhba)	GCST90200367	-0.0160777	0.0425702	0.705672	FALSE	FALSE	1
MR-IVW LD	flavin adenine dinucleotide (fad)	GCST90200376	3-hydroxybutyrate (bhba)	GCST90200367	-0.0162549	0.0429664	0.705195	FALSE	FALSE	1
MR-PCA	flavin adenine dinucleotide (fad)	GCST90200376	3-hydroxybutyrate (bhba)	GCST90200367	-0.00360911	0.0427319	0.932691	FALSE	FALSE	1
MR-link 2	glycine	M32338	methionine	M01302	-0.0112497	0.0381595	0.768142	FALSE	FALSE	1
MR-IVW	glycine	M32338	methionine	M01302	-0.0661466	0.048587	0.173386	FALSE	FALSE	1
MR-IVW LD	glycine	M32338	methionine	M01302	-0.0691895	0.0471451	0.142217	FALSE	FALSE	1
MR-PCA	glycine	M32338	methionine	M01302	-0.0503817	0.053767	0.348739	FALSE	FALSE	1
MR-link 2	sphinganine-1-phosphate	GCST90199845	1,7-dimethylurate	M34400	0.0810524	0.233095	0.728049	FALSE	FALSE	1
MR-IVW	sphinganine-1-phosphate	GCST90199845	1,7-dimethylurate	M34400	0.0236888	0.177666	0.89393	FALSE	FALSE	1
MR-IVW LD	sphinganine-1-phosphate	GCST90199845	1,7-dimethylurate	M34400	0.0236888	0.177666	0.89393	FALSE	FALSE	1
MR-PCA	sphinganine-1-phosphate	GCST90199845	1,7-dimethylurate	M34400	-0.0466765	0.141764	0.741963	FALSE	FALSE	1
MR-link 2	tyrosine	M01299	isoleucine	GCST90200399	-0.119436	0.0933599	0.20079	FALSE	FALSE	3
MR-IVW	tyrosine	M01299	isoleucine	GCST90200399	-0.15228	0.0913827	0.0956344	FALSE	FALSE	3
MR-IVW LD	tyrosine	M01299	isoleucine	GCST90200399	-0.15228	0.0913827	0.0956344	FALSE	FALSE	3
MR-PCA	tyrosine	M01299	isoleucine	GCST90200399	-0.0902155	0.0732281	0.217957	FALSE	FALSE	3
MR-link 2	alpha-ketoglutarate	GCST90200455	glycine	GCST90200707	-0.0593351	0.0867747	0.494112	FALSE	FALSE	1
MR-IVW	alpha-ketoglutarate	GCST90200455	glycine	GCST90200707	-0.0554809	0.0781451	0.477721	FALSE	FALSE	1
MR-IVW LD	alpha-ketoglutarate	GCST90200455	glycine	GCST90200707	-0.0556562	0.0821281	0.497978	FALSE	FALSE	1
MR-PCA	alpha-ketoglutarate	GCST90200455	glycine	GCST90200707	-0.0412648	0.0730416	0.572108	FALSE	FALSE	1
MR-link 2	n-stearoyl-sphingosine (d18:1/18:0)*	GCST90200341	5-oxoproline	M01494	0.0944164	0.111048	0.395197	FALSE	FALSE	3
MR-IVW	n-stearoyl-sphingosine (d18:1/18:0)*	GCST90200341	5-oxoproline	M01494	0.106716	0.102837	0.299404	FALSE	FALSE	3
MR-IVW LD	n-stearoyl-sphingosine (d18:1/18:0)*	GCST90200341	5-oxoproline	M01494	0.106716	0.102837	0.299404	FALSE	FALSE	3
MR-PCA	n-stearoyl-sphingosine (d18:1/18:0)*	GCST90200341	5-oxoproline	M01494	0.0927223	0.0909776	0.308119	FALSE	FALSE	3
MR-link 2	n-stearoyl-sphingosine (d18:1/18:0)*	GCST90200341	choline phosphate	GCST90200363	0.0960896	0.0741183	0.194826	FALSE	FALSE	4
MR-IVW	n-stearoyl-sphingosine (d18:1/18:0)*	GCST90200341	choline phosphate	GCST90200363	0.0219231	0.0698084	0.753486	FALSE	FALSE	4
MR-IVW LD	n-stearoyl-sphingosine (d18:1/18:0)*	GCST90200341	choline phosphate	GCST90200363	0.0219231	0.0698084	0.753486	FALSE	FALSE	4
MR-PCA	n-stearoyl-sphingosine (d18:1/18:0)*	GCST90200341	choline phosphate	GCST90200363	0.0440311	0.0455197	0.333395	FALSE	FALSE	4
MR-link 2	n6,n6,n6-trimethyllysine	GCST90200344	n-acetyl-aspartyl-glutamate (naag)	GCST90200684	0.121226	0.0885865	0.171172	FALSE	FALSE	2
MR-IVW	n6,n6,n6-trimethyllysine	GCST90200344	n-acetyl-aspartyl-glutamate (naag)	GCST90200684	-0.00837204	0.0961037	0.93058	FALSE	FALSE	2
MR-IVW LD	n6,n6,n6-trimethyllysine	GCST90200344	n-acetyl-aspartyl-glutamate (naag)	GCST90200684	0.0358377	0.067992	0.598133	FALSE	FALSE	2
MR-PCA	n6,n6,n6-trimethyllysine	GCST90200344	n-acetyl-aspartyl-glutamate (naag)	GCST90200684	0.0584613	0.0612589	0.339916	FALSE	FALSE	2
MR-link 2	glutamate	bioa_007	phenylalanine	bioa_016	-0.0783449	0.181029	0.665178	FALSE	FALSE	1
MR-IVW	glutamate	bioa_007	phenylalanine	bioa_016	0.0926004	0.0998925	0.353927	FALSE	FALSE	1
MR-IVW LD	glutamate	bioa_007	phenylalanine	bioa_016	0.0926004	0.0998925	0.353927	FALSE	FALSE	1
MR-PCA	glutamate	bioa_007	phenylalanine	bioa_016	-0.0129501	0.0822951	0.87496	FALSE	FALSE	1
MR-link 2	acetoacetate	met-d-Acetoacetate	alpha-ketoglutaramate*	GCST90199885	0.108198	0.266536	0.684786	FALSE	FALSE	5
MR-IVW	acetoacetate	met-d-Acetoacetate	alpha-ketoglutaramate*	GCST90199885	0.167394	0.202576	0.408618	FALSE	FALSE	5
MR-IVW LD	acetoacetate	met-d-Acetoacetate	alpha-ketoglutaramate*	GCST90199885	0.167394	0.202576	0.408618	FALSE	FALSE	5
MR-PCA	acetoacetate	met-d-Acetoacetate	alpha-ketoglutaramate*	GCST90199885	0.0647203	0.147947	0.66178	FALSE	FALSE	5
MR-link 2	sarcosine	bioa_031	isoleucine	GCST90200399	-0.0793255	0.105153	0.450619	FALSE	FALSE	2
MR-IVW	sarcosine	bioa_031	isoleucine	GCST90200399	-0.186628	0.186776	0.317693	FALSE	FALSE	2
MR-IVW LD	sarcosine	bioa_031	isoleucine	GCST90200399	-0.0430356	0.106818	0.687032	FALSE	FALSE	2
MR-PCA	sarcosine	bioa_031	isoleucine	GCST90200399	-0.0512078	0.0859487	0.551312	FALSE	FALSE	2
MR-link 2	eicosapentaenoate (epa; 20:5n3)	M18467	n-stearoyl-sphingosine (d18:1/18:0)*	GCST90200341	-0.0768668	0.142448	0.589463	FALSE	FALSE	1
MR-IVW	eicosapentaenoate (epa; 20:5n3)	M18467	n-stearoyl-sphingosine (d18:1/18:0)*	GCST90200341	-0.03325	0.0988038	0.736475	FALSE	FALSE	1
MR-IVW LD	eicosapentaenoate (epa; 20:5n3)	M18467	n-stearoyl-sphingosine (d18:1/18:0)*	GCST90200341	-0.03325	0.0988038	0.736475	FALSE	FALSE	1
MR-PCA	eicosapentaenoate (epa; 20:5n3)	M18467	n-stearoyl-sphingosine (d18:1/18:0)*	GCST90200341	-0.0916782	0.0926391	0.322356	FALSE	FALSE	1
MR-link 2	glutamine	bioa_006	acetylphosphate	M15488	0.0362029	0.0717526	0.613874	FALSE	FALSE	15
MR-IVW	glutamine	bioa_006	acetylphosphate	M15488	0.105468	0.0714529	0.139932	FALSE	FALSE	15
MR-IVW LD	glutamine	bioa_006	acetylphosphate	M15488	0.105468	0.0714529	0.139932	FALSE	FALSE	15
MR-PCA	glutamine	bioa_006	acetylphosphate	M15488	0.0717748	0.0676569	0.288751	FALSE	FALSE	15
MR-link 2	kynurenate	GCST90200454	oleamide	M32458	-0.0909155	0.0705065	0.197237	FALSE	FALSE	3
MR-IVW	kynurenate	GCST90200454	oleamide	M32458	-0.0575492	0.0732033	0.431776	FALSE	FALSE	3
MR-IVW LD	kynurenate	GCST90200454	oleamide	M32458	-0.0575492	0.0732033	0.431776	FALSE	FALSE	3
MR-PCA	kynurenate	GCST90200454	oleamide	M32458	-0.0940055	0.0642399	0.143372	FALSE	FALSE	3
MR-link 2	histidine	M00059	3-hydroxybutyrate (bhba)	met-d-bOHbutyrate	-0.00724293	0.0469291	0.877343	FALSE	FALSE	1
MR-IVW	histidine	M00059	3-hydroxybutyrate (bhba)	met-d-bOHbutyrate	-0.00113481	0.034585	0.973824	FALSE	FALSE	1
MR-IVW LD	histidine	M00059	3-hydroxybutyrate (bhba)	met-d-bOHbutyrate	-0.00113481	0.034585	0.973824	FALSE	FALSE	1
MR-PCA	histidine	M00059	3-hydroxybutyrate (bhba)	met-d-bOHbutyrate	0.00511394	0.0339097	0.880125	FALSE	FALSE	1
MR-link 2	tyrosine	met-d-Tyr	aspartate	bioa_004	0.0226484	0.0337395	0.502048	FALSE	FALSE	21
MR-IVW	tyrosine	met-d-Tyr	aspartate	bioa_004	-0.0203842	0.0382956	0.594528	FALSE	FALSE	21
MR-IVW LD	tyrosine	met-d-Tyr	aspartate	bioa_004	-0.01501	0.0361111	0.677657	FALSE	FALSE	21
MR-PCA	tyrosine	met-d-Tyr	aspartate	bioa_004	0.0219832	0.0344066	0.522871	FALSE	FALSE	21
MR-link 2	cystathionine	GCST90200383	eicosapentaenoate (epa; 20:5n3)	M18467	-0.273563	0.18024	0.129073	FALSE	FALSE	1
MR-IVW	cystathionine	GCST90200383	eicosapentaenoate (epa; 20:5n3)	M18467	-0.147674	0.174179	0.396535	FALSE	FALSE	1
MR-IVW LD	cystathionine	GCST90200383	eicosapentaenoate (epa; 20:5n3)	M18467	-0.147674	0.174179	0.396535	FALSE	FALSE	1
MR-PCA	cystathionine	GCST90200383	eicosapentaenoate (epa; 20:5n3)	M18467	-0.157688	0.142781	0.269417	FALSE	FALSE	1
MR-link 2	mannose	M00584	dehydroepiandrosterone sulfate (dhea-s)	M32425	0.137321	0.0732044	0.0606751	FALSE	FALSE	1
MR-IVW	mannose	M00584	dehydroepiandrosterone sulfate (dhea-s)	M32425	0.153923	0.0558684	0.00586738	FALSE	FALSE	1
MR-IVW LD	mannose	M00584	dehydroepiandrosterone sulfate (dhea-s)	M32425	0.153923	0.0558684	0.00586738	FALSE	FALSE	1
MR-PCA	mannose	M00584	dehydroepiandrosterone sulfate (dhea-s)	M32425	0.131591	0.0565846	0.0200415	FALSE	FALSE	1
MR-link 2	dehydroepiandrosterone sulfate (dhea-s)	M32425	valine	M01649	-0.00115178	0.0890215	0.989677	FALSE	FALSE	2
MR-IVW	dehydroepiandrosterone sulfate (dhea-s)	M32425	valine	M01649	-0.018394	0.0997307	0.853671	FALSE	FALSE	2
MR-IVW LD	dehydroepiandrosterone sulfate (dhea-s)	M32425	valine	M01649	-0.018394	0.0997307	0.853671	FALSE	FALSE	2
MR-PCA	dehydroepiandrosterone sulfate (dhea-s)	M32425	valine	M01649	-0.0200246	0.0816718	0.806314	FALSE	FALSE	2
MR-link 2	glycerophosphorylcholine (gpc)	GCST90199629	3-methyl-2-oxobutyrate	M21047	-0.260943	0.216453	0.227994	FALSE	FALSE	1
MR-IVW	glycerophosphorylcholine (gpc)	GCST90199629	3-methyl-2-oxobutyrate	M21047	-0.282939	0.158722	0.07465	FALSE	FALSE	1
MR-IVW LD	glycerophosphorylcholine (gpc)	GCST90199629	3-methyl-2-oxobutyrate	M21047	-0.282939	0.158722	0.07465	FALSE	FALSE	1
MR-PCA	glycerophosphorylcholine (gpc)	GCST90199629	3-methyl-2-oxobutyrate	M21047	-0.163299	0.150523	0.277976	FALSE	FALSE	1
MR-link 2	serine	GCST90200415	histidine	met-d-His	-0.0493876	0.0160133	0.0020413	FALSE	FALSE	3
MR-IVW	serine	GCST90200415	histidine	met-d-His	-0.121572	0.0130356	1.09815e-20	TRUE	FALSE	3
MR-IVW LD	serine	GCST90200415	histidine	met-d-His	-0.119315	0.01294	2.95448e-20	TRUE	FALSE	3
MR-PCA	serine	GCST90200415	histidine	met-d-His	-0.105911	0.0121659	3.1587e-18	TRUE	FALSE	3
MR-link 2	biliverdin	GCST90200706	3-aminoisobutyrate	GCST90200310	-0.0222884	0.0251408	0.375326	FALSE	FALSE	2
MR-IVW	biliverdin	GCST90200706	3-aminoisobutyrate	GCST90200310	-0.0368153	0.0251422	0.143116	FALSE	FALSE	2
MR-IVW LD	biliverdin	GCST90200706	3-aminoisobutyrate	GCST90200310	-0.0357011	0.0258568	0.167364	FALSE	FALSE	2
MR-PCA	biliverdin	GCST90200706	3-aminoisobutyrate	GCST90200310	-0.0350369	0.0258954	0.176051	FALSE	FALSE	2
MR-link 2	phenylalanine	met-d-Phe	threonine	GCST90200432	-0.126192	0.0775322	0.103608	FALSE	FALSE	10
MR-IVW	phenylalanine	met-d-Phe	threonine	GCST90200432	0.113281	0.0969472	0.242611	FALSE	FALSE	10
MR-IVW LD	phenylalanine	met-d-Phe	threonine	GCST90200432	0.121009	0.0953118	0.204223	FALSE	FALSE	10
MR-PCA	phenylalanine	met-d-Phe	threonine	GCST90200432	0.0239484	0.0845317	0.776942	FALSE	FALSE	10
MR-link 2	acetone	met-d-Acetone	alpha-tocopherol	M01561	-0.0306577	0.184822	0.868254	FALSE	FALSE	7
MR-IVW	acetone	met-d-Acetone	alpha-tocopherol	M01561	0.0436871	0.168644	0.795597	FALSE	FALSE	7
MR-IVW LD	acetone	met-d-Acetone	alpha-tocopherol	M01561	0.0472266	0.171576	0.783123	FALSE	FALSE	7
MR-PCA	acetone	met-d-Acetone	alpha-tocopherol	M01561	0.0564382	0.167198	0.735699	FALSE	FALSE	7
MR-link 2	uridine	GCST90200407	pyruvate	met-d-Pyruvate	-0.0546559	0.0299476	0.0679937	FALSE	FALSE	3
MR-IVW	uridine	GCST90200407	pyruvate	met-d-Pyruvate	-0.0458169	0.0215578	0.0335613	FALSE	FALSE	3
MR-IVW LD	uridine	GCST90200407	pyruvate	met-d-Pyruvate	-0.0458169	0.0215578	0.0335613	FALSE	FALSE	3
MR-PCA	uridine	GCST90200407	pyruvate	met-d-Pyruvate	-0.0247004	0.0157364	0.116499	FALSE	FALSE	3
MR-link 2	alpha-tocopherol	GCST90200302	glucuronate	GCST90199641	-0.232764	0.284964	0.414032	FALSE	FALSE	1
MR-IVW	alpha-tocopherol	GCST90200302	glucuronate	GCST90199641	0.0445166	0.177318	0.801771	FALSE	FALSE	1
MR-IVW LD	alpha-tocopherol	GCST90200302	glucuronate	GCST90199641	0.0445166	0.177318	0.801771	FALSE	FALSE	1
MR-PCA	alpha-tocopherol	GCST90200302	glucuronate	GCST90199641	-0.174215	0.131222	0.1843	FALSE	FALSE	1
MR-link 2	1-methylxanthine	M34389	cysteine	M31453	-0.0564274	0.0550237	0.305122	FALSE	FALSE	1
MR-IVW	1-methylxanthine	M34389	cysteine	M31453	-0.0722155	0.0568971	0.204359	FALSE	FALSE	1
MR-IVW LD	1-methylxanthine	M34389	cysteine	M31453	-0.0722155	0.0568971	0.204359	FALSE	FALSE	1
MR-PCA	1-methylxanthine	M34389	cysteine	M31453	-0.0561703	0.0547242	0.304691	FALSE	FALSE	1
MR-link 2	cysteinylglycine	GCST90200364	hippurate	M15753	-0.000836265	0.0606762	0.989004	FALSE	FALSE	2
MR-IVW	cysteinylglycine	GCST90200364	hippurate	M15753	-0.153645	0.0695364	0.0271351	FALSE	FALSE	2
MR-IVW LD	cysteinylglycine	GCST90200364	hippurate	M15753	-0.153645	0.0695364	0.0271351	FALSE	FALSE	2
MR-PCA	cysteinylglycine	GCST90200364	hippurate	M15753	-0.0059674	0.0591421	0.91963	FALSE	FALSE	2
MR-link 2	betaine	GCST90200425	creatine	GCST90200323	-0.163358	0.0418305	9.41334e-05	FALSE	FALSE	6
MR-IVW	betaine	GCST90200425	creatine	GCST90200323	-0.238251	0.044053	6.36329e-08	TRUE	FALSE	6
MR-IVW LD	betaine	GCST90200425	creatine	GCST90200323	-0.191807	0.0389775	8.61173e-07	TRUE	FALSE	6
MR-PCA	betaine	GCST90200425	creatine	GCST90200323	-0.154094	0.0328958	2.80901e-06	FALSE	FALSE	6
MR-link 2	eicosapentaenoate (epa; 20:5n3)	M18467	leucine	bioa_011	-0.0211349	0.0315117	0.502412	FALSE	FALSE	1
MR-IVW	eicosapentaenoate (epa; 20:5n3)	M18467	leucine	bioa_011	-0.0245602	0.0305475	0.421397	FALSE	FALSE	1
MR-IVW LD	eicosapentaenoate (epa; 20:5n3)	M18467	leucine	bioa_011	-0.0245602	0.0305475	0.421397	FALSE	FALSE	1
MR-PCA	eicosapentaenoate (epa; 20:5n3)	M18467	leucine	bioa_011	-0.038689	0.0286849	0.177416	FALSE	FALSE	1
MR-link 2	docosahexaenoate (dha; 22:6n3)	GCST90199651	sphingosine	GCST90200385	-0.607539	0.297186	0.0409233	FALSE	FALSE	1
MR-IVW	docosahexaenoate (dha; 22:6n3)	GCST90199651	sphingosine	GCST90200385	-0.443564	0.173043	0.0103678	FALSE	FALSE	1
MR-IVW LD	docosahexaenoate (dha; 22:6n3)	GCST90199651	sphingosine	GCST90200385	-0.443564	0.173043	0.0103678	FALSE	FALSE	1
MR-PCA	docosahexaenoate (dha; 22:6n3)	GCST90199651	sphingosine	GCST90200385	-0.308008	0.125231	0.0139126	FALSE	FALSE	1
MR-link 2	theobromine	GCST90199644	uridine	GCST90200407	-0.0368435	0.142705	0.796268	FALSE	FALSE	1
MR-IVW	theobromine	GCST90199644	uridine	GCST90200407	-0.109335	0.176373	0.535318	FALSE	FALSE	1
MR-IVW LD	theobromine	GCST90199644	uridine	GCST90200407	-0.109335	0.176373	0.535318	FALSE	FALSE	1
MR-PCA	theobromine	GCST90199644	uridine	GCST90200407	0.020452	0.0892388	0.818727	FALSE	FALSE	1
MR-link 2	orotidine	GCST90200681	cytidine	GCST90200429	0.0678231	0.0273917	0.0132847	FALSE	FALSE	3
MR-IVW	orotidine	GCST90200681	cytidine	GCST90200429	0.0239956	0.0269066	0.372496	FALSE	FALSE	3
MR-IVW LD	orotidine	GCST90200681	cytidine	GCST90200429	0.0239956	0.0269066	0.372496	FALSE	FALSE	3
MR-PCA	orotidine	GCST90200681	cytidine	GCST90200429	0.034165	0.0261868	0.192006	FALSE	FALSE	3
MR-link 2	methionine	bioa_013	sarcosine	bioa_031	0.220918	0.0830216	0.00779174	FALSE	FALSE	4
MR-IVW	methionine	bioa_013	sarcosine	bioa_031	0.143308	0.0912223	0.116189	FALSE	FALSE	4
MR-IVW LD	methionine	bioa_013	sarcosine	bioa_031	0.148171	0.0856089	0.0834891	FALSE	FALSE	4
MR-PCA	methionine	bioa_013	sarcosine	bioa_031	0.202397	0.0729424	0.0055245	FALSE	FALSE	4
MR-link 2	tyrosine	GCST90200427	5,6-dihydrothymine	GCST90200339	0.0937457	0.0960953	0.329288	FALSE	FALSE	2
MR-IVW	tyrosine	GCST90200427	5,6-dihydrothymine	GCST90200339	-0.0442751	0.0972525	0.648923	FALSE	FALSE	2
MR-IVW LD	tyrosine	GCST90200427	5,6-dihydrothymine	GCST90200339	-0.0442751	0.0972525	0.648923	FALSE	FALSE	2
MR-PCA	tyrosine	GCST90200427	5,6-dihydrothymine	GCST90200339	-0.0652374	0.0718851	0.36413	FALSE	FALSE	2
MR-link 2	glutamine	bioa_006	kynurenine	M15140	-0.0417189	0.0792188	0.598452	FALSE	FALSE	15
MR-IVW	glutamine	bioa_006	kynurenine	M15140	-0.0490837	0.0713442	0.491463	FALSE	FALSE	15
MR-IVW LD	glutamine	bioa_006	kynurenine	M15140	-0.0490837	0.0713442	0.491463	FALSE	FALSE	15
MR-PCA	glutamine	bioa_006	kynurenine	M15140	-0.0677277	0.0675535	0.316064	FALSE	FALSE	15
MR-link 2	threonine	bioa_019	sphinganine	GCST90200374	-0.00176491	0.0914776	0.984607	FALSE	FALSE	8
MR-IVW	threonine	bioa_019	sphinganine	GCST90200374	0.0920031	0.0861918	0.285781	FALSE	FALSE	8
MR-IVW LD	threonine	bioa_019	sphinganine	GCST90200374	0.0893774	0.0866525	0.302332	FALSE	FALSE	8
MR-PCA	threonine	bioa_019	sphinganine	GCST90200374	0.0770632	0.0792115	0.330614	FALSE	FALSE	8
MR-link 2	alanine	met-d-Ala	4-acetamidobutanoate	M01558	-0.00474735	0.104035	0.963603	FALSE	FALSE	22
MR-IVW	alanine	met-d-Ala	4-acetamidobutanoate	M01558	0.105667	0.0979069	0.280471	FALSE	FALSE	22
MR-IVW LD	alanine	met-d-Ala	4-acetamidobutanoate	M01558	0.117574	0.0957566	0.219504	FALSE	FALSE	22
MR-PCA	alanine	met-d-Ala	4-acetamidobutanoate	M01558	0.046332	0.0889761	0.602559	FALSE	FALSE	22
MR-link 2	creatinine	met-d-Creatinine	dehydroepiandrosterone sulfate (dhea-s)	M32425	0.208668	0.0753672	0.0056283	FALSE	FALSE	52
MR-IVW	creatinine	met-d-Creatinine	dehydroepiandrosterone sulfate (dhea-s)	M32425	0.161732	0.0708584	0.0224614	FALSE	FALSE	52
MR-IVW LD	creatinine	met-d-Creatinine	dehydroepiandrosterone sulfate (dhea-s)	M32425	0.161233	0.0708633	0.0228902	FALSE	FALSE	52
MR-PCA	creatinine	met-d-Creatinine	dehydroepiandrosterone sulfate (dhea-s)	M32425	0.16969	0.0623321	0.0064818	FALSE	FALSE	52
MR-link 2	n-acetyl-aspartyl-glutamate (naag)	GCST90200684	inosine	M01123	0.0269259	0.031526	0.393057	FALSE	FALSE	2
MR-IVW	n-acetyl-aspartyl-glutamate (naag)	GCST90200684	inosine	M01123	0.0824289	0.0348438	0.0179975	FALSE	FALSE	2
MR-IVW LD	n-acetyl-aspartyl-glutamate (naag)	GCST90200684	inosine	M01123	0.0869441	0.0348771	0.0126714	FALSE	FALSE	2
MR-PCA	n-acetyl-aspartyl-glutamate (naag)	GCST90200684	inosine	M01123	0.0384818	0.0344093	0.263415	FALSE	FALSE	2
MR-link 2	threonine	bioa_019	spermidine	GCST90200423	-0.0416949	0.0846761	0.622433	FALSE	FALSE	8
MR-IVW	threonine	bioa_019	spermidine	GCST90200423	-0.123872	0.0863789	0.151558	FALSE	FALSE	8
MR-IVW LD	threonine	bioa_019	spermidine	GCST90200423	-0.122322	0.087132	0.160358	FALSE	FALSE	8
MR-PCA	threonine	bioa_019	spermidine	GCST90200423	-0.111813	0.0796481	0.160366	FALSE	FALSE	8
MR-link 2	2-aminobutyrate	M32348	dehydroepiandrosterone sulfate (dhea-s)	M32425	0.24328	0.112713	0.0308967	FALSE	FALSE	2
MR-IVW	2-aminobutyrate	M32348	dehydroepiandrosterone sulfate (dhea-s)	M32425	0.169744	0.0959286	0.0768133	FALSE	FALSE	2
MR-IVW LD	2-aminobutyrate	M32348	dehydroepiandrosterone sulfate (dhea-s)	M32425	0.169744	0.0959286	0.0768133	FALSE	FALSE	2
MR-PCA	2-aminobutyrate	M32348	dehydroepiandrosterone sulfate (dhea-s)	M32425	0.127157	0.0823902	0.122747	FALSE	FALSE	2
MR-link 2	bilirubin (z,z)	M27716	5-oxoproline	GCST90200280	-0.0597167	0.0345416	0.0838389	FALSE	FALSE	1
MR-IVW	bilirubin (z,z)	M27716	5-oxoproline	GCST90200280	-0.0534778	0.0365414	0.143335	FALSE	FALSE	1
MR-IVW LD	bilirubin (z,z)	M27716	5-oxoproline	GCST90200280	-0.0534778	0.0365414	0.143335	FALSE	FALSE	1
MR-PCA	bilirubin (z,z)	M27716	5-oxoproline	GCST90200280	-0.0677639	0.034389	0.0487801	FALSE	FALSE	1
MR-link 2	tryptophan	bioa_020	bilirubin (z,z)	GCST90200704	0.00232756	0.123966	0.98502	FALSE	FALSE	2
MR-IVW	tryptophan	bioa_020	bilirubin (z,z)	GCST90200704	0.0387268	0.118435	0.743678	FALSE	FALSE	2
MR-IVW LD	tryptophan	bioa_020	bilirubin (z,z)	GCST90200704	0.0387268	0.118435	0.743678	FALSE	FALSE	2
MR-PCA	tryptophan	bioa_020	bilirubin (z,z)	GCST90200704	0.00994901	0.109473	0.927587	FALSE	FALSE	2
MR-link 2	tyrosine	met-d-Tyr	methionine	M01302	0.0977515	0.0697301	0.160958	FALSE	FALSE	21
MR-IVW	tyrosine	met-d-Tyr	methionine	M01302	0.0543211	0.077237	0.481866	FALSE	FALSE	21
MR-IVW LD	tyrosine	met-d-Tyr	methionine	M01302	0.0413955	0.073899	0.575368	FALSE	FALSE	21
MR-PCA	tyrosine	met-d-Tyr	methionine	M01302	0.0862149	0.0704098	0.220774	FALSE	FALSE	21
MR-link 2	docosahexaenoate (dha; 22:6n3)	GCST90199651	n-acetylornithine	M15630	-0.155612	0.203462	0.44438	FALSE	FALSE	1
MR-IVW	docosahexaenoate (dha; 22:6n3)	GCST90199651	n-acetylornithine	M15630	-0.200054	0.195507	0.306187	FALSE	FALSE	1
MR-IVW LD	docosahexaenoate (dha; 22:6n3)	GCST90199651	n-acetylornithine	M15630	-0.200054	0.195507	0.306187	FALSE	FALSE	1
MR-PCA	docosahexaenoate (dha; 22:6n3)	GCST90199651	n-acetylornithine	M15630	-0.0947703	0.1443	0.511336	FALSE	FALSE	1
MR-link 2	7-methylxanthine	GCST90199754	creatinine	met-d-Creatinine	-0.105477	0.068105	0.121444	FALSE	FALSE	2
MR-IVW	7-methylxanthine	GCST90199754	creatinine	met-d-Creatinine	-0.0623944	0.0326322	0.0558697	FALSE	FALSE	2
MR-IVW LD	7-methylxanthine	GCST90199754	creatinine	met-d-Creatinine	-0.0623944	0.0326322	0.0558697	FALSE	FALSE	2
MR-PCA	7-methylxanthine	GCST90199754	creatinine	met-d-Creatinine	-0.0324849	0.0220019	0.139821	FALSE	FALSE	2
MR-link 2	mannose	GCST90200435	4-hydroxy-2-oxoglutaric acid	GCST90199897	-0.170806	0.065481	0.00909442	FALSE	FALSE	2
MR-IVW	mannose	GCST90200435	4-hydroxy-2-oxoglutaric acid	GCST90199897	-0.16665	0.0762936	0.0289383	FALSE	FALSE	2
MR-IVW LD	mannose	GCST90200435	4-hydroxy-2-oxoglutaric acid	GCST90199897	-0.163211	0.0786993	0.0380922	FALSE	FALSE	2
MR-PCA	mannose	GCST90200435	4-hydroxy-2-oxoglutaric acid	GCST90199897	-0.161406	0.0557069	0.00376253	FALSE	FALSE	2
MR-link 2	serine	GCST90200415	citrate	M01564	-0.144395	0.0588254	0.0141027	FALSE	FALSE	3
MR-IVW	serine	GCST90200415	citrate	M01564	-0.191255	0.0734087	0.00917812	FALSE	FALSE	3
MR-IVW LD	serine	GCST90200415	citrate	M01564	-0.163173	0.0637442	0.0104729	FALSE	FALSE	3
MR-PCA	serine	GCST90200415	citrate	M01564	-0.0848788	0.0595299	0.153921	FALSE	FALSE	3
MR-link 2	myo-inositol	M19934	histidine	M00059	-0.0035153	0.0925699	0.969708	FALSE	FALSE	2
MR-IVW	myo-inositol	M19934	histidine	M00059	0.00401485	0.099241	0.96773	FALSE	FALSE	2
MR-IVW LD	myo-inositol	M19934	histidine	M00059	0.00401485	0.099241	0.96773	FALSE	FALSE	2
MR-PCA	myo-inositol	M19934	histidine	M00059	-0.0125412	0.0913973	0.89086	FALSE	FALSE	2
MR-link 2	dehydroepiandrosterone sulfate (dhea-s)	GCST90199673	ornithine	bioa_014	-0.0273545	0.0531985	0.607114	FALSE	FALSE	1
MR-IVW	dehydroepiandrosterone sulfate (dhea-s)	GCST90199673	ornithine	bioa_014	-0.00263034	0.0571812	0.96331	FALSE	FALSE	1
MR-IVW LD	dehydroepiandrosterone sulfate (dhea-s)	GCST90199673	ornithine	bioa_014	-0.00263034	0.0571812	0.96331	FALSE	FALSE	1
MR-PCA	dehydroepiandrosterone sulfate (dhea-s)	GCST90199673	ornithine	bioa_014	0.00372377	0.0609486	0.951282	FALSE	FALSE	1
MR-link 2	n-acetylglucosaminylasparagine	GCST90200316	paraxanthine	GCST90199654	0.0370833	0.0319698	0.24607	FALSE	FALSE	4
MR-IVW	n-acetylglucosaminylasparagine	GCST90200316	paraxanthine	GCST90199654	0.037011	0.0347649	0.287054	FALSE	FALSE	4
MR-IVW LD	n-acetylglucosaminylasparagine	GCST90200316	paraxanthine	GCST90199654	0.0331745	0.0342286	0.332444	FALSE	FALSE	4
MR-PCA	n-acetylglucosaminylasparagine	GCST90200316	paraxanthine	GCST90199654	0.0591213	0.030337	0.0513169	FALSE	FALSE	4
MR-link 2	n-acetylglucosaminylasparagine	GCST90200316	glutamate	GCST90200412	0.0430219	0.0312978	0.169255	FALSE	FALSE	4
MR-IVW	n-acetylglucosaminylasparagine	GCST90200316	glutamate	GCST90200412	0.00754892	0.0430987	0.860959	FALSE	FALSE	4
MR-IVW LD	n-acetylglucosaminylasparagine	GCST90200316	glutamate	GCST90200412	0.000314946	0.0332921	0.992452	FALSE	FALSE	4
MR-PCA	n-acetylglucosaminylasparagine	GCST90200316	glutamate	GCST90200412	0.0448415	0.0295078	0.1286	FALSE	FALSE	4
MR-link 2	phenylalanine	GCST90200396	cystine	GCST90200382	-0.014239	0.105	0.892131	FALSE	FALSE	1
MR-IVW	phenylalanine	GCST90200396	cystine	GCST90200382	-0.0520178	0.117858	0.658953	FALSE	FALSE	1
MR-IVW LD	phenylalanine	GCST90200396	cystine	GCST90200382	-0.054337	0.100716	0.589538	FALSE	FALSE	1
MR-PCA	phenylalanine	GCST90200396	cystine	GCST90200382	-0.0161407	0.0946536	0.864598	FALSE	FALSE	1
MR-link 2	hypotaurine	GCST90200379	kynurenine	M15140	-0.275945	0.156825	0.0784793	FALSE	FALSE	1
MR-IVW	hypotaurine	GCST90200379	kynurenine	M15140	-0.150635	0.144358	0.296727	FALSE	FALSE	1
MR-IVW LD	hypotaurine	GCST90200379	kynurenine	M15140	-0.150635	0.144358	0.296727	FALSE	FALSE	1
MR-PCA	hypotaurine	GCST90200379	kynurenine	M15140	-0.156724	0.143171	0.273664	FALSE	FALSE	1
MR-link 2	glutamine	GCST90200419	tryptophan	bioa_020	-0.0719689	0.0367778	0.0503645	FALSE	FALSE	1
MR-IVW	glutamine	GCST90200419	tryptophan	bioa_020	-0.0600451	0.0350321	0.0865287	FALSE	FALSE	1
MR-IVW LD	glutamine	GCST90200419	tryptophan	bioa_020	-0.0600451	0.0350321	0.0865287	FALSE	FALSE	1
MR-PCA	glutamine	GCST90200419	tryptophan	bioa_020	-0.0581788	0.0348642	0.0951716	FALSE	FALSE	1
MR-link 2	phenylalanine	met-d-Phe	glycerophosphorylcholine (gpc)	GCST90199629	0.00300447	0.0825814	0.970978	FALSE	FALSE	10
MR-IVW	phenylalanine	met-d-Phe	glycerophosphorylcholine (gpc)	GCST90199629	0.0135989	0.0920636	0.88257	FALSE	FALSE	10
MR-IVW LD	phenylalanine	met-d-Phe	glycerophosphorylcholine (gpc)	GCST90199629	0.0364381	0.0955063	0.702813	FALSE	FALSE	10
MR-PCA	phenylalanine	met-d-Phe	glycerophosphorylcholine (gpc)	GCST90199629	-0.054559	0.0847009	0.519486	FALSE	FALSE	10
MR-link 2	5-acetylamino-6-formylamino-3-methyluracil	GCST90200680	sarcosine	GCST90200291	-0.0291744	0.0217958	0.180722	FALSE	FALSE	1
MR-IVW	5-acetylamino-6-formylamino-3-methyluracil	GCST90200680	sarcosine	GCST90200291	-0.0183934	0.0240052	0.443542	FALSE	FALSE	1
MR-IVW LD	5-acetylamino-6-formylamino-3-methyluracil	GCST90200680	sarcosine	GCST90200291	-0.0156266	0.0253453	0.537533	FALSE	FALSE	1
MR-PCA	5-acetylamino-6-formylamino-3-methyluracil	GCST90200680	sarcosine	GCST90200291	0.000458635	0.0244827	0.985054	FALSE	FALSE	1
MR-link 2	4-acetamidobutanoate	M01558	theobromine	GCST90199644	-0.00421876	0.0590274	0.943023	FALSE	FALSE	2
MR-IVW	4-acetamidobutanoate	M01558	theobromine	GCST90199644	-0.0232748	0.0589295	0.692872	FALSE	FALSE	2
MR-IVW LD	4-acetamidobutanoate	M01558	theobromine	GCST90199644	-0.0230452	0.060532	0.703418	FALSE	FALSE	2
MR-PCA	4-acetamidobutanoate	M01558	theobromine	GCST90199644	-0.0323918	0.0482448	0.501962	FALSE	FALSE	2
MR-link 2	4-methyl-2-oxopentanoate	GCST90199655	gluconate	GCST90200373	-0.060649	0.159271	0.703358	FALSE	FALSE	1
MR-IVW	4-methyl-2-oxopentanoate	GCST90199655	gluconate	GCST90200373	-0.0118262	0.164762	0.942779	FALSE	FALSE	1
MR-IVW LD	4-methyl-2-oxopentanoate	GCST90199655	gluconate	GCST90200373	-0.0118262	0.164762	0.942779	FALSE	FALSE	1
MR-PCA	4-methyl-2-oxopentanoate	GCST90199655	gluconate	GCST90200373	0.00434324	0.0996997	0.965253	FALSE	FALSE	1
MR-link 2	alanine	bioa_001	glucuronate	GCST90199641	0.117365	0.0896583	0.190526	FALSE	FALSE	15
MR-IVW	alanine	bioa_001	glucuronate	GCST90199641	0.0985451	0.0963338	0.306329	FALSE	FALSE	15
MR-IVW LD	alanine	bioa_001	glucuronate	GCST90199641	0.10164	0.0959202	0.289312	FALSE	FALSE	15
MR-PCA	alanine	bioa_001	glucuronate	GCST90199641	0.0728155	0.0856376	0.395172	FALSE	FALSE	15
MR-link 2	phosphoethanolamine	GCST90200281	histidine	bioa_009	-0.0301666	0.0422781	0.47552	FALSE	FALSE	1
MR-IVW	phosphoethanolamine	GCST90200281	histidine	bioa_009	-0.0674806	0.0542885	0.213868	FALSE	FALSE	1
MR-IVW LD	phosphoethanolamine	GCST90200281	histidine	bioa_009	-0.0674806	0.0542885	0.213868	FALSE	FALSE	1
MR-PCA	phosphoethanolamine	GCST90200281	histidine	bioa_009	-0.013333	0.0322384	0.679184	FALSE	FALSE	1
MR-link 2	s-1-pyrroline-5-carboxylate	GCST90200381	5,6-dihydrothymine	GCST90200339	-0.0802287	0.044743	0.0729568	FALSE	FALSE	2
MR-IVW	s-1-pyrroline-5-carboxylate	GCST90200381	5,6-dihydrothymine	GCST90200339	-0.0245463	0.04055	0.544956	FALSE	FALSE	2
MR-IVW LD	s-1-pyrroline-5-carboxylate	GCST90200381	5,6-dihydrothymine	GCST90200339	-0.0259523	0.0423572	0.540074	FALSE	FALSE	2
MR-PCA	s-1-pyrroline-5-carboxylate	GCST90200381	5,6-dihydrothymine	GCST90200339	-0.0432369	0.0365325	0.236604	FALSE	FALSE	2
MR-link 2	isoleucine	bioa_010	glucose	GCST90200440	0.05064	0.153324	0.741188	FALSE	FALSE	4
MR-IVW	isoleucine	bioa_010	glucose	GCST90200440	-0.173379	0.177062	0.327483	FALSE	FALSE	4
MR-IVW LD	isoleucine	bioa_010	glucose	GCST90200440	-0.173379	0.177062	0.327483	FALSE	FALSE	4
MR-PCA	isoleucine	bioa_010	glucose	GCST90200440	-0.0572433	0.160579	0.721481	FALSE	FALSE	4
MR-link 2	paraxanthine	GCST90199654	dimethylglycine	GCST90200424	-0.159075	0.153175	0.29903	FALSE	FALSE	1
MR-IVW	paraxanthine	GCST90199654	dimethylglycine	GCST90200424	-0.266619	0.158349	0.0922326	FALSE	FALSE	1
MR-IVW LD	paraxanthine	GCST90199654	dimethylglycine	GCST90200424	-0.266619	0.158349	0.0922326	FALSE	FALSE	1
MR-PCA	paraxanthine	GCST90199654	dimethylglycine	GCST90200424	-0.0941576	0.0913485	0.302657	FALSE	FALSE	1
MR-link 2	pantothenate	M01508	7-methylxanthine	M34390	-0.187034	0.22589	0.407676	FALSE	FALSE	1
MR-IVW	pantothenate	M01508	7-methylxanthine	M34390	-0.181474	0.181474	0.317311	FALSE	FALSE	1
MR-IVW LD	pantothenate	M01508	7-methylxanthine	M34390	-0.181474	0.181474	0.317311	FALSE	FALSE	1
MR-PCA	pantothenate	M01508	7-methylxanthine	M34390	-0.158593	0.197075	0.420975	FALSE	FALSE	1
MR-link 2	glycohyocholate	GCST90199935	bilirubin (z,z)	GCST90200704	0.0244387	0.0877313	0.78058	FALSE	FALSE	4
MR-IVW	glycohyocholate	GCST90199935	bilirubin (z,z)	GCST90200704	0.0332794	0.076507	0.663573	FALSE	FALSE	4
MR-IVW LD	glycohyocholate	GCST90199935	bilirubin (z,z)	GCST90200704	0.0332794	0.076507	0.663573	FALSE	FALSE	4
MR-PCA	glycohyocholate	GCST90199935	bilirubin (z,z)	GCST90200704	0.0271563	0.0482218	0.573329	FALSE	FALSE	4
MR-link 2	1-methylnicotinamide	GCST90200406	tryptophan	bioa_020	0.102739	0.0747711	0.169428	FALSE	FALSE	1
MR-IVW	1-methylnicotinamide	GCST90200406	tryptophan	bioa_020	0.0955296	0.0866875	0.270462	FALSE	FALSE	1
MR-IVW LD	1-methylnicotinamide	GCST90200406	tryptophan	bioa_020	0.0955296	0.0866875	0.270462	FALSE	FALSE	1
MR-PCA	1-methylnicotinamide	GCST90200406	tryptophan	bioa_020	0.0833966	0.0578319	0.149288	FALSE	FALSE	1
MR-link 2	betaine	GCST90200425	3-ureidopropionate	GCST90200283	-0.00902961	0.043394	0.835163	FALSE	FALSE	6
MR-IVW	betaine	GCST90200425	3-ureidopropionate	GCST90200283	-0.0351691	0.0417292	0.399344	FALSE	FALSE	6
MR-IVW LD	betaine	GCST90200425	3-ureidopropionate	GCST90200283	-0.025615	0.040912	0.531249	FALSE	FALSE	6
MR-PCA	betaine	GCST90200425	3-ureidopropionate	GCST90200283	0.0115539	0.0345075	0.737758	FALSE	FALSE	6
MR-link 2	phenylalanine	GCST90200396	theobromine	GCST90199644	0.15236	0.0988052	0.123068	FALSE	FALSE	1
MR-IVW	phenylalanine	GCST90200396	theobromine	GCST90199644	0.102485	0.103727	0.323139	FALSE	FALSE	1
MR-IVW LD	phenylalanine	GCST90200396	theobromine	GCST90199644	0.10408	0.100963	0.302599	FALSE	FALSE	1
MR-PCA	phenylalanine	GCST90200396	theobromine	GCST90199644	0.0530046	0.0948839	0.576417	FALSE	FALSE	1
MR-link 2	isoleucine	bioa_010	histidine	M00059	-0.0538838	0.157217	0.731798	FALSE	FALSE	4
MR-IVW	isoleucine	bioa_010	histidine	M00059	-0.0274395	0.17428	0.874895	FALSE	FALSE	4
MR-IVW LD	isoleucine	bioa_010	histidine	M00059	-0.0274395	0.17428	0.874895	FALSE	FALSE	4
MR-PCA	isoleucine	bioa_010	histidine	M00059	-0.0678983	0.162013	0.675149	FALSE	FALSE	4
MR-link 2	arachidonate (20:4n6)	GCST90200358	uridine	GCST90200407	0.210031	0.0498321	2.50023e-05	FALSE	FALSE	1
MR-IVW	arachidonate (20:4n6)	GCST90200358	uridine	GCST90200407	0.128714	0.0474607	0.00668758	FALSE	FALSE	1
MR-IVW LD	arachidonate (20:4n6)	GCST90200358	uridine	GCST90200407	0.126251	0.0496901	0.0110608	FALSE	FALSE	1
MR-PCA	arachidonate (20:4n6)	GCST90200358	uridine	GCST90200407	0.100422	0.0486918	0.0391698	FALSE	FALSE	1
MR-link 2	retinol (vitamin a)	GCST90200405	hypoxanthine	M03127	-0.397661	0.185488	0.0320444	FALSE	FALSE	1
MR-IVW	retinol (vitamin a)	GCST90200405	hypoxanthine	M03127	-0.250264	0.177016	0.157423	FALSE	FALSE	1
MR-IVW LD	retinol (vitamin a)	GCST90200405	hypoxanthine	M03127	-0.250264	0.177016	0.157423	FALSE	FALSE	1
MR-PCA	retinol (vitamin a)	GCST90200405	hypoxanthine	M03127	-0.172777	0.161579	0.284935	FALSE	FALSE	1
MR-link 2	2-hydroxyglutarate	GCST90199865	beta-alanine	GCST90200361	0.0132131	0.127098	0.917201	FALSE	FALSE	2
MR-IVW	2-hydroxyglutarate	GCST90199865	beta-alanine	GCST90200361	0.061028	0.0965359	0.52727	FALSE	FALSE	2
MR-IVW LD	2-hydroxyglutarate	GCST90199865	beta-alanine	GCST90200361	0.061028	0.0965359	0.52727	FALSE	FALSE	2
MR-PCA	2-hydroxyglutarate	GCST90199865	beta-alanine	GCST90200361	0.0960311	0.0714256	0.178789	FALSE	FALSE	2
MR-link 2	eicosapentaenoate (epa; 20:5n3)	M18467	3-hydroxybutyrate (bhba)	M00542	-0.179271	0.181453	0.323166	FALSE	FALSE	1
MR-IVW	eicosapentaenoate (epa; 20:5n3)	M18467	3-hydroxybutyrate (bhba)	M00542	-0.168653	0.104537	0.106672	FALSE	FALSE	1
MR-IVW LD	eicosapentaenoate (epa; 20:5n3)	M18467	3-hydroxybutyrate (bhba)	M00542	-0.168653	0.104537	0.106672	FALSE	FALSE	1
MR-PCA	eicosapentaenoate (epa; 20:5n3)	M18467	3-hydroxybutyrate (bhba)	M00542	-0.257616	0.0979367	0.00852762	FALSE	FALSE	1
MR-link 2	tryptophan	bioa_020	caffeine	GCST90200436	0.0841848	0.113271	0.457349	FALSE	FALSE	2
MR-IVW	tryptophan	bioa_020	caffeine	GCST90200436	0.049868	0.120313	0.678519	FALSE	FALSE	2
MR-IVW LD	tryptophan	bioa_020	caffeine	GCST90200436	0.049868	0.120313	0.678519	FALSE	FALSE	2
MR-PCA	tryptophan	bioa_020	caffeine	GCST90200436	0.0523606	0.111211	0.637767	FALSE	FALSE	2
MR-link 2	dehydroepiandrosterone sulfate (dhea-s)	M32425	n6,n6,n6-trimethyllysine	GCST90200344	-0.11701	0.0862728	0.175009	FALSE	FALSE	2
MR-IVW	dehydroepiandrosterone sulfate (dhea-s)	M32425	n6,n6,n6-trimethyllysine	GCST90200344	-0.114699	0.0983299	0.243426	FALSE	FALSE	2
MR-IVW LD	dehydroepiandrosterone sulfate (dhea-s)	M32425	n6,n6,n6-trimethyllysine	GCST90200344	-0.114699	0.0983299	0.243426	FALSE	FALSE	2
MR-PCA	dehydroepiandrosterone sulfate (dhea-s)	M32425	n6,n6,n6-trimethyllysine	GCST90200344	-0.117588	0.080998	0.146574	FALSE	FALSE	2
MR-link 2	tryptophan	GCST90200441	2-aminobutyrate	GCST90200305	0.198418	0.123076	0.106928	FALSE	FALSE	2
MR-IVW	tryptophan	GCST90200441	2-aminobutyrate	GCST90200305	0.104909	0.11479	0.360758	FALSE	FALSE	2
MR-IVW LD	tryptophan	GCST90200441	2-aminobutyrate	GCST90200305	0.104909	0.11479	0.360758	FALSE	FALSE	2
MR-PCA	tryptophan	GCST90200441	2-aminobutyrate	GCST90200305	0.0739886	0.0664489	0.265509	FALSE	FALSE	2
MR-link 2	glutamine	M00053	mannose	M00584	0.115499	0.112922	0.306393	FALSE	FALSE	1
MR-IVW	glutamine	M00053	mannose	M00584	0.13235	0.117224	0.258884	FALSE	FALSE	1
MR-IVW LD	glutamine	M00053	mannose	M00584	0.13235	0.117224	0.258884	FALSE	FALSE	1
MR-PCA	glutamine	M00053	mannose	M00584	0.123376	0.110213	0.262959	FALSE	FALSE	1
MR-link 2	uridine	M00606	aspartate	M15996	0.108379	0.0955411	0.25664	FALSE	FALSE	3
MR-IVW	uridine	M00606	aspartate	M15996	0.0735999	0.0892621	0.409635	FALSE	FALSE	3
MR-IVW LD	uridine	M00606	aspartate	M15996	0.0735999	0.0892621	0.409635	FALSE	FALSE	3
MR-PCA	uridine	M00606	aspartate	M15996	0.0529508	0.0793926	0.504805	FALSE	FALSE	3
MR-link 2	valine	met-d-Val	tyrosine	GCST90200427	-0.0929931	0.0880328	0.29081	FALSE	FALSE	16
MR-IVW	valine	met-d-Val	tyrosine	GCST90200427	-0.170274	0.0823096	0.0385744	FALSE	FALSE	16
MR-IVW LD	valine	met-d-Val	tyrosine	GCST90200427	-0.146968	0.0825038	0.0748562	FALSE	FALSE	16
MR-PCA	valine	met-d-Val	tyrosine	GCST90200427	-0.0508357	0.0691918	0.462518	FALSE	FALSE	16
MR-link 2	glucose	met-d-Glucose	tyrosine	bioa_021	0.0212604	0.0326081	0.514403	FALSE	FALSE	20
MR-IVW	glucose	met-d-Glucose	tyrosine	bioa_021	0.0830954	0.0292504	0.0044996	FALSE	FALSE	20
MR-IVW LD	glucose	met-d-Glucose	tyrosine	bioa_021	0.0846318	0.0294357	0.00403841	FALSE	FALSE	20
MR-PCA	glucose	met-d-Glucose	tyrosine	bioa_021	0.0686221	0.0271628	0.0115263	FALSE	FALSE	20
MR-link 2	eicosapentaenoate (epa; 20:5n3)	M18467	4-hydroxy-2-oxoglutaric acid	GCST90199897	0.229275	0.18936	0.225976	FALSE	FALSE	1
MR-IVW	eicosapentaenoate (epa; 20:5n3)	M18467	4-hydroxy-2-oxoglutaric acid	GCST90199897	0.0955387	0.100867	0.343549	FALSE	FALSE	1
MR-IVW LD	eicosapentaenoate (epa; 20:5n3)	M18467	4-hydroxy-2-oxoglutaric acid	GCST90199897	0.0955387	0.100867	0.343549	FALSE	FALSE	1
MR-PCA	eicosapentaenoate (epa; 20:5n3)	M18467	4-hydroxy-2-oxoglutaric acid	GCST90199897	0.133375	0.0945759	0.158467	FALSE	FALSE	1
MR-link 2	5-oxoproline	GCST90200280	n-acetylornithine	bioa_023	0.0207104	0.0203652	0.309176	FALSE	FALSE	2
MR-IVW	5-oxoproline	GCST90200280	n-acetylornithine	bioa_023	0.022649	0.0188327	0.229113	FALSE	FALSE	2
MR-IVW LD	5-oxoproline	GCST90200280	n-acetylornithine	bioa_023	0.022649	0.0188327	0.229113	FALSE	FALSE	2
MR-PCA	5-oxoproline	GCST90200280	n-acetylornithine	bioa_023	0.0242451	0.0186301	0.193124	FALSE	FALSE	2
MR-link 2	glycochenodeoxycholate	M32346	4-methyl-2-oxopentanoate	M22116	-0.160417	0.323811	0.620315	FALSE	FALSE	1
MR-IVW	glycochenodeoxycholate	M32346	4-methyl-2-oxopentanoate	M22116	-0.180862	0.162022	0.264303	FALSE	FALSE	1
MR-IVW LD	glycochenodeoxycholate	M32346	4-methyl-2-oxopentanoate	M22116	-0.180862	0.162022	0.264303	FALSE	FALSE	1
MR-PCA	glycochenodeoxycholate	M32346	4-methyl-2-oxopentanoate	M22116	-0.115821	0.160605	0.470816	FALSE	FALSE	1
MR-link 2	alanine	bioa_001	cortisone	M01769	0.0959221	0.0945626	0.310403	FALSE	FALSE	16
MR-IVW	alanine	bioa_001	cortisone	M01769	-0.0128482	0.0908046	0.88748	FALSE	FALSE	16
MR-IVW LD	alanine	bioa_001	cortisone	M01769	-0.0101977	0.0912339	0.911002	FALSE	FALSE	16
MR-PCA	alanine	bioa_001	cortisone	M01769	-0.0223268	0.0871973	0.797913	FALSE	FALSE	16
MR-link 2	arachidonate (20:4n6)	GCST90200358	paraxanthine	GCST90199654	-0.0677203	0.0610344	0.267196	FALSE	FALSE	1
MR-IVW	arachidonate (20:4n6)	GCST90200358	paraxanthine	GCST90199654	-0.0382996	0.0782909	0.624703	FALSE	FALSE	1
MR-IVW LD	arachidonate (20:4n6)	GCST90200358	paraxanthine	GCST90199654	-0.0423035	0.0509929	0.406768	FALSE	FALSE	1
MR-PCA	arachidonate (20:4n6)	GCST90200358	paraxanthine	GCST90199654	-0.0519333	0.0499673	0.298644	FALSE	FALSE	1
MR-link 2	7-methylxanthine	GCST90199754	3-aminoisobutyrate	GCST90200310	-0.0339599	0.209342	0.871131	FALSE	FALSE	2
MR-IVW	7-methylxanthine	GCST90199754	3-aminoisobutyrate	GCST90200310	0.261813	0.119066	0.0278854	FALSE	FALSE	2
MR-IVW LD	7-methylxanthine	GCST90199754	3-aminoisobutyrate	GCST90200310	0.261813	0.119066	0.0278854	FALSE	FALSE	2
MR-PCA	7-methylxanthine	GCST90199754	3-aminoisobutyrate	GCST90200310	0.0840402	0.0788578	0.286551	FALSE	FALSE	2
MR-link 2	uridine	M00606	1-stearoyl-2-oleoyl-gps (18:0/18:1)	GCST90199652	0.0132247	0.105357	0.90011	FALSE	FALSE	3
MR-IVW	uridine	M00606	1-stearoyl-2-oleoyl-gps (18:0/18:1)	GCST90199652	0.0270029	0.0974545	0.781717	FALSE	FALSE	3
MR-IVW LD	uridine	M00606	1-stearoyl-2-oleoyl-gps (18:0/18:1)	GCST90199652	0.0270029	0.0974545	0.781717	FALSE	FALSE	3
MR-PCA	uridine	M00606	1-stearoyl-2-oleoyl-gps (18:0/18:1)	GCST90199652	-0.010089	0.0754034	0.89356	FALSE	FALSE	3
MR-link 2	arachidonate (20:4n6)	GCST90200358	glutamate	GCST90200412	0.0171359	0.0493163	0.728238	FALSE	FALSE	1
MR-IVW	arachidonate (20:4n6)	GCST90200358	glutamate	GCST90200412	0.0238954	0.047376	0.613995	FALSE	FALSE	1
MR-IVW LD	arachidonate (20:4n6)	GCST90200358	glutamate	GCST90200412	0.0221353	0.0496018	0.65541	FALSE	FALSE	1
MR-PCA	arachidonate (20:4n6)	GCST90200358	glutamate	GCST90200412	0.0291409	0.0486025	0.548788	FALSE	FALSE	1
MR-link 2	spermidine	GCST90200423	threonine	M01284	0.347186	0.236308	0.141777	FALSE	FALSE	1
MR-IVW	spermidine	GCST90200423	threonine	M01284	0.139853	0.174817	0.423711	FALSE	FALSE	1
MR-IVW LD	spermidine	GCST90200423	threonine	M01284	0.139853	0.174817	0.423711	FALSE	FALSE	1
MR-PCA	spermidine	GCST90200423	threonine	M01284	0.123984	0.151751	0.413914	FALSE	FALSE	1
MR-link 2	aspartate	bioa_004	glycerol	M15122	-0.0502451	0.0937259	0.5919	FALSE	FALSE	3
MR-IVW	aspartate	bioa_004	glycerol	M15122	-0.00994455	0.0922097	0.914117	FALSE	FALSE	3
MR-IVW LD	aspartate	bioa_004	glycerol	M15122	-0.00994455	0.0922097	0.914117	FALSE	FALSE	3
MR-PCA	aspartate	bioa_004	glycerol	M15122	0.0156024	0.0853972	0.85503	FALSE	FALSE	3
MR-link 2	biliverdin	GCST90200706	valine	GCST90200442	0.00892803	0.025505	0.726301	FALSE	FALSE	2
MR-IVW	biliverdin	GCST90200706	valine	GCST90200442	0.0208178	0.0251704	0.408196	FALSE	FALSE	2
MR-IVW LD	biliverdin	GCST90200706	valine	GCST90200442	0.0232008	0.0258858	0.370107	FALSE	FALSE	2
MR-PCA	biliverdin	GCST90200706	valine	GCST90200442	0.0194794	0.0259255	0.452437	FALSE	FALSE	2
MR-link 2	arginine	GCST90200372	cortisol	GCST90200378	0.0146724	0.0940262	0.875997	FALSE	FALSE	2
MR-IVW	arginine	GCST90200372	cortisol	GCST90200378	-0.033344	0.0888414	0.707422	FALSE	FALSE	2
MR-IVW LD	arginine	GCST90200372	cortisol	GCST90200378	-0.0342595	0.0745652	0.645906	FALSE	FALSE	2
MR-PCA	arginine	GCST90200372	cortisol	GCST90200378	-0.0352192	0.0731683	0.630271	FALSE	FALSE	2
MR-link 2	tyrosine	bioa_021	cysteinylglycine	GCST90200364	-0.187614	0.0889452	0.0349172	FALSE	FALSE	14
MR-IVW	tyrosine	bioa_021	cysteinylglycine	GCST90200364	-0.205271	0.10029	0.0406805	FALSE	FALSE	14
MR-IVW LD	tyrosine	bioa_021	cysteinylglycine	GCST90200364	-0.213658	0.0931587	0.0218199	FALSE	FALSE	14
MR-PCA	tyrosine	bioa_021	cysteinylglycine	GCST90200364	-0.271515	0.0852361	0.00144532	FALSE	FALSE	14
MR-link 2	methionine	bioa_013	alpha-tocopherol	M01561	-0.0354941	0.137134	0.795767	FALSE	FALSE	4
MR-IVW	methionine	bioa_013	alpha-tocopherol	M01561	-0.148364	0.149753	0.321821	FALSE	FALSE	4
MR-IVW LD	methionine	bioa_013	alpha-tocopherol	M01561	-0.16061	0.151906	0.290374	FALSE	FALSE	4
MR-PCA	methionine	bioa_013	alpha-tocopherol	M01561	-0.0535557	0.129432	0.67904	FALSE	FALSE	4
MR-link 2	2-aminobutyrate	M32348	glycohyocholate	GCST90199935	0.0147632	0.108523	0.891791	FALSE	FALSE	2
MR-IVW	2-aminobutyrate	M32348	glycohyocholate	GCST90199935	0.0816515	0.0976204	0.40292	FALSE	FALSE	2
MR-IVW LD	2-aminobutyrate	M32348	glycohyocholate	GCST90199935	0.0816515	0.0976204	0.40292	FALSE	FALSE	2
MR-PCA	2-aminobutyrate	M32348	glycohyocholate	GCST90199935	0.0506053	0.0836396	0.545152	FALSE	FALSE	2
MR-link 2	eicosapentaenoate (epa; 20:5n3)	M18467	tryptophan	GCST90200441	-0.197623	0.0992035	0.0463607	FALSE	FALSE	1
MR-IVW	eicosapentaenoate (epa; 20:5n3)	M18467	tryptophan	GCST90200441	-0.213541	0.0988904	0.0308211	FALSE	FALSE	1
MR-IVW LD	eicosapentaenoate (epa; 20:5n3)	M18467	tryptophan	GCST90200441	-0.213541	0.0988904	0.0308211	FALSE	FALSE	1
MR-PCA	eicosapentaenoate (epa; 20:5n3)	M18467	tryptophan	GCST90200441	-0.224	0.0927323	0.0157113	FALSE	FALSE	1
MR-link 2	alanine	bioa_001	asparagine	bioa_003	0.261625	0.0555451	2.47548e-06	FALSE	FALSE	16
MR-IVW	alanine	bioa_001	asparagine	bioa_003	0.145041	0.0479018	0.00246265	FALSE	FALSE	16
MR-IVW LD	alanine	bioa_001	asparagine	bioa_003	0.209993	0.0438194	1.64926e-06	FALSE	FALSE	16
MR-PCA	alanine	bioa_001	asparagine	bioa_003	0.265076	0.0418841	2.4708e-10	TRUE	FALSE	16
MR-link 2	tryptophan	M00054	ornithine	bioa_014	0.0785729	0.0306483	0.0103564	FALSE	FALSE	10
MR-IVW	tryptophan	M00054	ornithine	bioa_014	0.0412533	0.0256525	0.1078	FALSE	FALSE	10
MR-IVW LD	tryptophan	M00054	ornithine	bioa_014	0.0412533	0.0256525	0.1078	FALSE	FALSE	10
MR-PCA	tryptophan	M00054	ornithine	bioa_014	0.0409053	0.0208555	0.049836	FALSE	FALSE	10
MR-link 2	trans-urocanate	GCST90200416	valine	M01649	-0.106052	0.0593414	0.0739136	FALSE	FALSE	2
MR-IVW	trans-urocanate	GCST90200416	valine	M01649	-0.0854672	0.0693435	0.217756	FALSE	FALSE	2
MR-IVW LD	trans-urocanate	GCST90200416	valine	M01649	-0.0854672	0.0693435	0.217756	FALSE	FALSE	2
MR-PCA	trans-urocanate	GCST90200416	valine	M01649	-0.107541	0.0512484	0.0358667	FALSE	FALSE	2
MR-link 2	cystine	M31454	hippurate	M15753	-0.0974917	0.0852995	0.253066	FALSE	FALSE	1
MR-IVW	cystine	M31454	hippurate	M15753	-0.134271	0.0767263	0.0801183	FALSE	FALSE	1
MR-IVW LD	cystine	M31454	hippurate	M15753	-0.134271	0.0767263	0.0801183	FALSE	FALSE	1
MR-PCA	cystine	M31454	hippurate	M15753	-0.115887	0.0630628	0.0661143	FALSE	FALSE	1
MR-link 2	3-(4-hydroxyphenyl)lactate	M32197	beta-citrylglutamate	GCST90199911	-0.0233324	0.139887	0.867531	FALSE	FALSE	1
MR-IVW	3-(4-hydroxyphenyl)lactate	M32197	beta-citrylglutamate	GCST90199911	-0.0510496	0.136192	0.707782	FALSE	FALSE	1
MR-IVW LD	3-(4-hydroxyphenyl)lactate	M32197	beta-citrylglutamate	GCST90199911	-0.0510496	0.136192	0.707782	FALSE	FALSE	1
MR-PCA	3-(4-hydroxyphenyl)lactate	M32197	beta-citrylglutamate	GCST90199911	-0.0549981	0.136425	0.686846	FALSE	FALSE	1
MR-link 2	tryptophan	GCST90200441	1-methylnicotinamide	GCST90200406	-0.137631	0.133813	0.303698	FALSE	FALSE	2
MR-IVW	tryptophan	GCST90200441	1-methylnicotinamide	GCST90200406	0.0978778	0.115129	0.395239	FALSE	FALSE	2
MR-IVW LD	tryptophan	GCST90200441	1-methylnicotinamide	GCST90200406	0.0978778	0.115129	0.395239	FALSE	FALSE	2
MR-PCA	tryptophan	GCST90200441	1-methylnicotinamide	GCST90200406	-0.0385072	0.0666406	0.563376	FALSE	FALSE	2
MR-link 2	3-hydroxybutyrate (bhba)	met-d-bOHbutyrate	glucose	M20489	-0.0144242	0.140594	0.918284	FALSE	FALSE	14
MR-IVW	3-hydroxybutyrate (bhba)	met-d-bOHbutyrate	glucose	M20489	-0.0600087	0.13462	0.655767	FALSE	FALSE	14
MR-IVW LD	3-hydroxybutyrate (bhba)	met-d-bOHbutyrate	glucose	M20489	-0.0600151	0.134647	0.655797	FALSE	FALSE	14
MR-PCA	3-hydroxybutyrate (bhba)	met-d-bOHbutyrate	glucose	M20489	0.0271505	0.112221	0.808828	FALSE	FALSE	14
MR-link 2	isoleucine	met-d-Ile	citrate	met-d-Citrate	0.0870082	0.0330408	0.00845459	FALSE	FALSE	10
MR-IVW	isoleucine	met-d-Ile	citrate	met-d-Citrate	0.0257814	0.0306157	0.399734	FALSE	FALSE	10
MR-IVW LD	isoleucine	met-d-Ile	citrate	met-d-Citrate	0.0267826	0.0312077	0.39078	FALSE	FALSE	10
MR-PCA	isoleucine	met-d-Ile	citrate	met-d-Citrate	0.079389	0.0273472	0.00369597	FALSE	FALSE	10
MR-link 2	tyrosine	bioa_021	valine	M01649	0.00261472	0.0818762	0.974524	FALSE	FALSE	17
MR-IVW	tyrosine	bioa_021	valine	M01649	-0.0273242	0.0918427	0.766077	FALSE	FALSE	17
MR-IVW LD	tyrosine	bioa_021	valine	M01649	-0.0258514	0.0913813	0.777257	FALSE	FALSE	17
MR-PCA	tyrosine	bioa_021	valine	M01649	0.00627084	0.082622	0.9395	FALSE	FALSE	17
MR-link 2	alanine	met-d-Ala	beta-citrylglutamate	GCST90199911	0.129413	0.0861942	0.133248	FALSE	FALSE	29
MR-IVW	alanine	met-d-Ala	beta-citrylglutamate	GCST90199911	0.209818	0.0809616	0.0095538	FALSE	FALSE	29
MR-IVW LD	alanine	met-d-Ala	beta-citrylglutamate	GCST90199911	0.232507	0.0789878	0.00324434	FALSE	FALSE	29
MR-PCA	alanine	met-d-Ala	beta-citrylglutamate	GCST90199911	0.198721	0.0623784	0.00144389	FALSE	FALSE	29
MR-link 2	acetate	met-d-Acetate	cysteine	GCST90200439	0.194345	0.163263	0.233897	FALSE	FALSE	9
MR-IVW	acetate	met-d-Acetate	cysteine	GCST90200439	0.159437	0.171987	0.353912	FALSE	FALSE	9
MR-IVW LD	acetate	met-d-Acetate	cysteine	GCST90200439	0.0859415	0.155106	0.579522	FALSE	FALSE	9
MR-PCA	acetate	met-d-Acetate	cysteine	GCST90200439	0.180394	0.117707	0.125381	FALSE	FALSE	9
MR-link 2	glycerol 3-phosphate	GCST90199638	kynurenate	GCST90200454	0.0879167	0.0455205	0.0534377	FALSE	FALSE	2
MR-IVW	glycerol 3-phosphate	GCST90199638	kynurenate	GCST90200454	0.0372669	0.0507113	0.46241	FALSE	FALSE	2
MR-IVW LD	glycerol 3-phosphate	GCST90199638	kynurenate	GCST90200454	0.0385484	0.0548998	0.48258	FALSE	FALSE	2
MR-PCA	glycerol 3-phosphate	GCST90199638	kynurenate	GCST90200454	0.0196907	0.0394943	0.618082	FALSE	FALSE	2
MR-link 2	tryptophan	M00054	5-methylthioadenosine (mta)	GCST90200359	0.00842627	0.0794159	0.915501	FALSE	FALSE	7
MR-IVW	tryptophan	M00054	5-methylthioadenosine (mta)	GCST90200359	-0.0187974	0.0619795	0.761674	FALSE	FALSE	7
MR-IVW LD	tryptophan	M00054	5-methylthioadenosine (mta)	GCST90200359	-0.0187974	0.0619795	0.761674	FALSE	FALSE	7
MR-PCA	tryptophan	M00054	5-methylthioadenosine (mta)	GCST90200359	-0.00780173	0.0511105	0.878679	FALSE	FALSE	7
MR-link 2	glutamine	bioa_006	tyrosine	M01299	-0.0605669	0.0769626	0.431302	FALSE	FALSE	15
MR-IVW	glutamine	bioa_006	tyrosine	M01299	-0.0887018	0.0713595	0.213858	FALSE	FALSE	15
MR-IVW LD	glutamine	bioa_006	tyrosine	M01299	-0.0887018	0.0713595	0.213858	FALSE	FALSE	15
MR-PCA	glutamine	bioa_006	tyrosine	M01299	-0.0758571	0.0675732	0.261611	FALSE	FALSE	15
MR-link 2	gluconate	GCST90200373	isoleucine	GCST90200399	0.141706	0.0765752	0.0642343	FALSE	FALSE	1
MR-IVW	gluconate	GCST90200373	isoleucine	GCST90200399	0.144524	0.0578458	0.0124743	FALSE	FALSE	1
MR-IVW LD	gluconate	GCST90200373	isoleucine	GCST90200399	0.141083	0.0591988	0.0171624	FALSE	FALSE	1
MR-PCA	gluconate	GCST90200373	isoleucine	GCST90200399	0.100931	0.0546048	0.0645457	FALSE	FALSE	1
MR-link 2	2-aminobutyrate	GCST90200305	dehydroepiandrosterone sulfate (dhea-s)	GCST90199673	0.0768337	0.101811	0.450449	FALSE	FALSE	2
MR-IVW	2-aminobutyrate	GCST90200305	dehydroepiandrosterone sulfate (dhea-s)	GCST90199673	-0.0332039	0.0759964	0.662174	FALSE	FALSE	2
MR-IVW LD	2-aminobutyrate	GCST90200305	dehydroepiandrosterone sulfate (dhea-s)	GCST90199673	-0.0332039	0.0759964	0.662174	FALSE	FALSE	2
MR-PCA	2-aminobutyrate	GCST90200305	dehydroepiandrosterone sulfate (dhea-s)	GCST90199673	-0.013762	0.0671157	0.837534	FALSE	FALSE	2
MR-link 2	urate	GCST90200307	2-aminobutyrate	GCST90200305	0.0632738	0.0586998	0.281069	FALSE	FALSE	4
MR-IVW	urate	GCST90200307	2-aminobutyrate	GCST90200305	-0.000547866	0.0488799	0.991057	FALSE	FALSE	5
MR-IVW LD	urate	GCST90200307	2-aminobutyrate	GCST90200305	-0.000547866	0.0488799	0.991057	FALSE	FALSE	5
MR-PCA	urate	GCST90200307	2-aminobutyrate	GCST90200305	0.0626434	0.0424175	0.139721	FALSE	FALSE	5
MR-link 2	mannose	GCST90200435	creatinine	M00513	0.144951	0.0767997	0.0591074	FALSE	FALSE	1
MR-IVW	mannose	GCST90200435	creatinine	M00513	0.017173	0.0973134	0.859924	FALSE	FALSE	1
MR-IVW LD	mannose	GCST90200435	creatinine	M00513	0.017173	0.0973134	0.859924	FALSE	FALSE	1
MR-PCA	mannose	GCST90200435	creatinine	M00513	0.14001	0.0790751	0.0766289	FALSE	FALSE	1
MR-link 2	creatinine	met-d-Creatinine	glycine	bioa_008	0.0857036	0.0255316	0.000788583	FALSE	FALSE	52
MR-IVW	creatinine	met-d-Creatinine	glycine	bioa_008	0.27667	0.02204	3.8242e-36	TRUE	FALSE	52
MR-IVW LD	creatinine	met-d-Creatinine	glycine	bioa_008	0.263574	0.0214916	1.41296e-34	TRUE	FALSE	52
MR-PCA	creatinine	met-d-Creatinine	glycine	bioa_008	0.214363	0.0189425	1.08715e-29	TRUE	FALSE	52
MR-link 2	sphingosine 1-phosphate	GCST90199657	glycine	bioa_008	0.0287712	0.0849312	0.734791	FALSE	FALSE	1
MR-IVW	sphingosine 1-phosphate	GCST90199657	glycine	bioa_008	-0.0228993	0.0521624	0.660662	FALSE	FALSE	1
MR-IVW LD	sphingosine 1-phosphate	GCST90199657	glycine	bioa_008	-0.0228993	0.0521624	0.660662	FALSE	FALSE	1
MR-PCA	sphingosine 1-phosphate	GCST90199657	glycine	bioa_008	0.0319658	0.0405228	0.430208	FALSE	FALSE	1
MR-link 2	n-formylanthranilic acid	GCST90199960	adenosine 5'-diphosphate (adp)	GCST90200355	-0.0865006	0.0421869	0.0403239	FALSE	FALSE	2
MR-IVW	n-formylanthranilic acid	GCST90199960	adenosine 5'-diphosphate (adp)	GCST90200355	-0.0652307	0.0400064	0.102995	FALSE	FALSE	2
MR-IVW LD	n-formylanthranilic acid	GCST90199960	adenosine 5'-diphosphate (adp)	GCST90200355	-0.0652307	0.0400064	0.102995	FALSE	FALSE	2
MR-PCA	n-formylanthranilic acid	GCST90199960	adenosine 5'-diphosphate (adp)	GCST90200355	-0.0794364	0.0399363	0.0466925	FALSE	FALSE	2
MR-link 2	leucine	bioa_011	5,6-dihydrothymine	GCST90200339	-0.103152	0.126023	0.413063	FALSE	FALSE	5
MR-IVW	leucine	bioa_011	5,6-dihydrothymine	GCST90200339	0.0220652	0.155936	0.887473	FALSE	FALSE	5
MR-IVW LD	leucine	bioa_011	5,6-dihydrothymine	GCST90200339	0.0220652	0.155936	0.887473	FALSE	FALSE	5
MR-PCA	leucine	bioa_011	5,6-dihydrothymine	GCST90200339	-0.0471462	0.132188	0.721347	FALSE	FALSE	5
MR-link 2	tyrosine	bioa_021	valine	met-d-Val	-0.0538883	0.0264973	0.0419789	FALSE	FALSE	17
MR-IVW	tyrosine	bioa_021	valine	met-d-Val	0.0340738	0.024542	0.165019	FALSE	FALSE	17
MR-IVW LD	tyrosine	bioa_021	valine	met-d-Val	0.0254048	0.0231116	0.271671	FALSE	FALSE	17
MR-PCA	tyrosine	bioa_021	valine	met-d-Val	-0.00055242	0.0208969	0.97891	FALSE	FALSE	17
MR-link 2	creatinine	M00513	citrate	met-d-Citrate	0.0672449	0.0512722	0.18968	FALSE	FALSE	1
MR-IVW	creatinine	M00513	citrate	met-d-Citrate	0.0235658	0.0438753	0.591192	FALSE	FALSE	1
MR-IVW LD	creatinine	M00513	citrate	met-d-Citrate	0.0235658	0.0438753	0.591192	FALSE	FALSE	1
MR-PCA	creatinine	M00513	citrate	met-d-Citrate	0.0469541	0.0342867	0.170858	FALSE	FALSE	1
MR-link 2	cortisol	GCST90200378	threonine	GCST90200432	-0.0998903	0.192183	0.603226	FALSE	FALSE	1
MR-IVW	cortisol	GCST90200378	threonine	GCST90200432	-0.110355	0.153494	0.47217	FALSE	FALSE	1
MR-IVW LD	cortisol	GCST90200378	threonine	GCST90200432	-0.110355	0.153494	0.47217	FALSE	FALSE	1
MR-PCA	cortisol	GCST90200378	threonine	GCST90200432	-0.061131	0.0962074	0.525162	FALSE	FALSE	1
MR-link 2	lactate	met-d-Lactate	glycerol	M15122	0.0906621	0.182356	0.619069	FALSE	FALSE	8
MR-IVW	lactate	met-d-Lactate	glycerol	M15122	0.333734	0.15799	0.0346542	FALSE	FALSE	8
MR-IVW LD	lactate	met-d-Lactate	glycerol	M15122	0.332806	0.160445	0.038054	FALSE	FALSE	8
MR-PCA	lactate	met-d-Lactate	glycerol	M15122	0.18584	0.149353	0.213388	FALSE	FALSE	8
MR-link 2	biliverdin	M02137	alanine	bioa_001	0.00509666	0.00967336	0.59828	FALSE	FALSE	1
MR-IVW	biliverdin	M02137	alanine	bioa_001	0.00613039	0.0107175	0.567322	FALSE	FALSE	1
MR-IVW LD	biliverdin	M02137	alanine	bioa_001	0.00613039	0.0107175	0.567322	FALSE	FALSE	1
MR-PCA	biliverdin	M02137	alanine	bioa_001	-4.32743e-05	0.00962127	0.996411	FALSE	FALSE	1
MR-link 2	citrate	M01564	glutamine	met-d-Gln	0.00109673	0.0181212	0.95174	FALSE	FALSE	4
MR-IVW	citrate	M01564	glutamine	met-d-Gln	0.00710048	0.0183488	0.698776	FALSE	FALSE	4
MR-IVW LD	citrate	M01564	glutamine	met-d-Gln	0.00713724	0.0184974	0.699607	FALSE	FALSE	4
MR-PCA	citrate	M01564	glutamine	met-d-Gln	0.00164343	0.015172	0.913742	FALSE	FALSE	4
MR-link 2	histidine	M00059	acetoacetate	met-d-Acetoacetate	-0.0426564	0.0393189	0.277973	FALSE	FALSE	1
MR-IVW	histidine	M00059	acetoacetate	met-d-Acetoacetate	-0.020759	0.0343618	0.545758	FALSE	FALSE	1
MR-IVW LD	histidine	M00059	acetoacetate	met-d-Acetoacetate	-0.020759	0.0343618	0.545758	FALSE	FALSE	1
MR-PCA	histidine	M00059	acetoacetate	met-d-Acetoacetate	-0.0252374	0.0336907	0.453802	FALSE	FALSE	1
MR-link 2	kynurenine	bioa_027	4-methyl-2-oxopentanoate	M22116	-0.0538003	0.0671229	0.422831	FALSE	FALSE	7
MR-IVW	kynurenine	bioa_027	4-methyl-2-oxopentanoate	M22116	-0.0372723	0.0637963	0.559059	FALSE	FALSE	7
MR-IVW LD	kynurenine	bioa_027	4-methyl-2-oxopentanoate	M22116	-0.0350077	0.0630073	0.578475	FALSE	FALSE	7
MR-PCA	kynurenine	bioa_027	4-methyl-2-oxopentanoate	M22116	-0.0797737	0.0605299	0.187529	FALSE	FALSE	7
MR-link 2	4-hydroxyphenylpyruvate	GCST90200300	adenosine 5'-diphosphate (adp)	GCST90200355	-0.0233369	0.248614	0.925214	FALSE	FALSE	2
MR-IVW	4-hydroxyphenylpyruvate	GCST90200300	adenosine 5'-diphosphate (adp)	GCST90200355	0.315536	0.151491	0.0372637	FALSE	FALSE	2
MR-IVW LD	4-hydroxyphenylpyruvate	GCST90200300	adenosine 5'-diphosphate (adp)	GCST90200355	0.315536	0.151491	0.0372637	FALSE	FALSE	2
MR-PCA	4-hydroxyphenylpyruvate	GCST90200300	adenosine 5'-diphosphate (adp)	GCST90200355	0.0138341	0.0962678	0.885734	FALSE	FALSE	2
MR-link 2	kynurenine	GCST90199636	phosphate	M11438	0.0100732	0.0656154	0.877989	FALSE	FALSE	3
MR-IVW	kynurenine	GCST90199636	phosphate	M11438	-0.0248514	0.0643292	0.699263	FALSE	FALSE	3
MR-IVW LD	kynurenine	GCST90199636	phosphate	M11438	-0.023242	0.0631654	0.712907	FALSE	FALSE	3
MR-PCA	kynurenine	GCST90199636	phosphate	M11438	-0.00303566	0.0607853	0.96017	FALSE	FALSE	3
MR-link 2	asparagine	GCST90200452	mannose	M00584	-0.00923485	0.076976	0.904507	FALSE	FALSE	2
MR-IVW	asparagine	GCST90200452	mannose	M00584	0.0378707	0.0989763	0.701998	FALSE	FALSE	2
MR-IVW LD	asparagine	GCST90200452	mannose	M00584	0.0378707	0.0989763	0.701998	FALSE	FALSE	2
MR-PCA	asparagine	GCST90200452	mannose	M00584	0.0200807	0.0755094	0.790288	FALSE	FALSE	2
MR-link 2	n-acetylglucosaminylasparagine	GCST90200316	flavin adenine dinucleotide (fad)	GCST90200376	0.0412275	0.0361907	0.254631	FALSE	FALSE	4
MR-IVW	n-acetylglucosaminylasparagine	GCST90200316	flavin adenine dinucleotide (fad)	GCST90200376	0.0278139	0.0439051	0.526407	FALSE	FALSE	4
MR-IVW LD	n-acetylglucosaminylasparagine	GCST90200316	flavin adenine dinucleotide (fad)	GCST90200376	0.0193615	0.0383135	0.613318	FALSE	FALSE	4
MR-PCA	n-acetylglucosaminylasparagine	GCST90200316	flavin adenine dinucleotide (fad)	GCST90200376	0.037757	0.0339583	0.266197	FALSE	FALSE	4
MR-link 2	ornithine	GCST90200404	citrate	GCST90200304	0.0331581	0.162418	0.838234	FALSE	FALSE	1
MR-IVW	ornithine	GCST90200404	citrate	GCST90200304	0.00057864	0.104618	0.995587	FALSE	FALSE	2
MR-IVW LD	ornithine	GCST90200404	citrate	GCST90200304	0.00057864	0.104618	0.995587	FALSE	FALSE	2
MR-PCA	ornithine	GCST90200404	citrate	GCST90200304	-0.0779833	0.0718357	0.277665	FALSE	FALSE	2
MR-link 2	arachidonate (20:4n6)	M01110	2-hydroxyglutarate	M37253	-0.00888541	0.0510003	0.86169	FALSE	FALSE	1
MR-IVW	arachidonate (20:4n6)	M01110	2-hydroxyglutarate	M37253	-0.012054	0.0585482	0.836883	FALSE	FALSE	1
MR-IVW LD	arachidonate (20:4n6)	M01110	2-hydroxyglutarate	M37253	-0.012054	0.0585482	0.836883	FALSE	FALSE	1
MR-PCA	arachidonate (20:4n6)	M01110	2-hydroxyglutarate	M37253	-0.0114717	0.0553688	0.835864	FALSE	FALSE	1
MR-link 2	glutamine	M00053	inositol 1-phosphate (i1p)	M01481	-0.127938	0.229528	0.577256	FALSE	FALSE	1
MR-IVW	glutamine	M00053	inositol 1-phosphate (i1p)	M01481	-0.139931	0.240912	0.561349	FALSE	FALSE	1
MR-IVW LD	glutamine	M00053	inositol 1-phosphate (i1p)	M01481	-0.139931	0.240912	0.561349	FALSE	FALSE	1
MR-PCA	glutamine	M00053	inositol 1-phosphate (i1p)	M01481	-0.136019	0.22652	0.548193	FALSE	FALSE	1
MR-link 2	acetoacetate	met-d-Acetoacetate	thyroxine	GCST90200293	0.156172	0.216965	0.471645	FALSE	FALSE	5
MR-IVW	acetoacetate	met-d-Acetoacetate	thyroxine	GCST90200293	0.170581	0.201941	0.398273	FALSE	FALSE	5
MR-IVW LD	acetoacetate	met-d-Acetoacetate	thyroxine	GCST90200293	0.170581	0.201941	0.398273	FALSE	FALSE	5
MR-PCA	acetoacetate	met-d-Acetoacetate	thyroxine	GCST90200293	0.053327	0.147511	0.717717	FALSE	FALSE	5
MR-link 2	histidine	GCST90200377	n-stearoyl-sphingosine (d18:1/18:0)*	GCST90200341	-0.195139	0.13334	0.143337	FALSE	FALSE	2
MR-IVW	histidine	GCST90200377	n-stearoyl-sphingosine (d18:1/18:0)*	GCST90200341	-0.151174	0.110423	0.170983	FALSE	FALSE	2
MR-IVW LD	histidine	GCST90200377	n-stearoyl-sphingosine (d18:1/18:0)*	GCST90200341	-0.151174	0.110423	0.170983	FALSE	FALSE	2
MR-PCA	histidine	GCST90200377	n-stearoyl-sphingosine (d18:1/18:0)*	GCST90200341	-0.0584063	0.0624616	0.349749	FALSE	FALSE	2
MR-link 2	spermidine	bioa_033	histidine	met-d-His	0.0059107	0.024183	0.806909	FALSE	FALSE	2
MR-IVW	spermidine	bioa_033	histidine	met-d-His	0.00909248	0.0190145	0.632517	FALSE	FALSE	2
MR-IVW LD	spermidine	bioa_033	histidine	met-d-His	0.008902	0.0191138	0.641404	FALSE	FALSE	2
MR-PCA	spermidine	bioa_033	histidine	met-d-His	0.00644921	0.0178087	0.717249	FALSE	FALSE	2
MR-link 2	caffeine	GCST90200436	phenylalanine	met-d-Phe	-0.0211511	0.0528215	0.688842	FALSE	FALSE	2
MR-IVW	caffeine	GCST90200436	phenylalanine	met-d-Phe	-0.058185	0.033142	0.0791522	FALSE	FALSE	2
MR-IVW LD	caffeine	GCST90200436	phenylalanine	met-d-Phe	-0.058185	0.033142	0.0791522	FALSE	FALSE	2
MR-PCA	caffeine	GCST90200436	phenylalanine	met-d-Phe	-0.0352079	0.0223841	0.115742	FALSE	FALSE	2
MR-link 2	arachidonate (20:4n6)	M01110	7-methylxanthine	M34390	-0.0148526	0.0533169	0.780572	FALSE	FALSE	1
MR-IVW	arachidonate (20:4n6)	M01110	7-methylxanthine	M34390	-0.026875	0.0604688	0.656721	FALSE	FALSE	1
MR-IVW LD	arachidonate (20:4n6)	M01110	7-methylxanthine	M34390	-0.026875	0.0604688	0.656721	FALSE	FALSE	1
MR-PCA	arachidonate (20:4n6)	M01110	7-methylxanthine	M34390	-0.000651563	0.0571834	0.990909	FALSE	FALSE	1
MR-link 2	n-acetyl-aspartyl-glutamate (naag)	GCST90200684	5-oxoproline	M01494	-0.0120654	0.0175913	0.492792	FALSE	FALSE	2
MR-IVW	n-acetyl-aspartyl-glutamate (naag)	GCST90200684	5-oxoproline	M01494	-0.016746	0.0318017	0.598488	FALSE	FALSE	2
MR-IVW LD	n-acetyl-aspartyl-glutamate (naag)	GCST90200684	5-oxoproline	M01494	-0.00905645	0.0209028	0.664823	FALSE	FALSE	2
MR-PCA	n-acetyl-aspartyl-glutamate (naag)	GCST90200684	5-oxoproline	M01494	-0.00574645	0.0206184	0.780472	FALSE	FALSE	2
MR-link 2	cysteinylglycine	GCST90200364	cysteine	GCST90200439	0.323918	0.0609265	1.05757e-07	TRUE	TRUE	3
MR-IVW	cysteinylglycine	GCST90200364	cysteine	GCST90200439	-0.00533956	0.0570298	0.925405	FALSE	TRUE	3
MR-IVW LD	cysteinylglycine	GCST90200364	cysteine	GCST90200439	-0.00103249	0.058328	0.985877	FALSE	TRUE	3
MR-PCA	cysteinylglycine	GCST90200364	cysteine	GCST90200439	0.117302	0.0472725	0.0130868	FALSE	TRUE	3
MR-link 2	1-stearoyl-2-oleoyl-gps (18:0/18:1)	GCST90199652	2-hydroxyphenylacetate	GCST90200369	0.296323	0.163144	0.0693197	FALSE	FALSE	1
MR-IVW	1-stearoyl-2-oleoyl-gps (18:0/18:1)	GCST90199652	2-hydroxyphenylacetate	GCST90200369	0.1698	0.136698	0.214181	FALSE	FALSE	1
MR-IVW LD	1-stearoyl-2-oleoyl-gps (18:0/18:1)	GCST90199652	2-hydroxyphenylacetate	GCST90200369	0.1698	0.136698	0.214181	FALSE	FALSE	1
MR-PCA	1-stearoyl-2-oleoyl-gps (18:0/18:1)	GCST90199652	2-hydroxyphenylacetate	GCST90200369	0.229237	0.104498	0.028257	FALSE	FALSE	1
MR-link 2	n-acetyl-aspartyl-glutamate (naag)	GCST90200684	choline phosphate	GCST90200363	0.023275	0.00968681	0.0162722	FALSE	FALSE	2
MR-IVW	n-acetyl-aspartyl-glutamate (naag)	GCST90200684	choline phosphate	GCST90200363	0.0248635	0.0165594	0.133235	FALSE	FALSE	2
MR-IVW LD	n-acetyl-aspartyl-glutamate (naag)	GCST90200684	choline phosphate	GCST90200363	0.0200708	0.017292	0.245763	FALSE	FALSE	2
MR-PCA	n-acetyl-aspartyl-glutamate (naag)	GCST90200684	choline phosphate	GCST90200363	0.0121906	0.018331	0.506036	FALSE	FALSE	2
MR-link 2	tryptophan	M00054	xanthine	M03147	0.122734	0.0679406	0.0708427	FALSE	FALSE	10
MR-IVW	tryptophan	M00054	xanthine	M03147	0.0774616	0.0558823	0.165699	FALSE	FALSE	10
MR-IVW LD	tryptophan	M00054	xanthine	M03147	0.0774616	0.0558823	0.165699	FALSE	FALSE	10
MR-PCA	tryptophan	M00054	xanthine	M03147	0.0960113	0.0455992	0.0352437	FALSE	FALSE	10
MR-link 2	betaine	M03141	4-methyl-2-oxopentanoate	M22116	0.0347071	0.0577183	0.547628	FALSE	FALSE	4
MR-IVW	betaine	M03141	4-methyl-2-oxopentanoate	M22116	0.117588	0.0659462	0.0745709	FALSE	FALSE	4
MR-IVW LD	betaine	M03141	4-methyl-2-oxopentanoate	M22116	0.117552	0.0644526	0.0681737	FALSE	FALSE	4
MR-PCA	betaine	M03141	4-methyl-2-oxopentanoate	M22116	0.0329846	0.0523592	0.528716	FALSE	FALSE	4
MR-link 2	2-hydroxyglutarate	GCST90199865	dihydroorotate	GCST90200444	-0.0371186	0.134338	0.782313	FALSE	FALSE	2
MR-IVW	2-hydroxyglutarate	GCST90199865	dihydroorotate	GCST90200444	-0.0144025	0.0960581	0.880815	FALSE	FALSE	2
MR-IVW LD	2-hydroxyglutarate	GCST90199865	dihydroorotate	GCST90200444	-0.0144025	0.0960581	0.880815	FALSE	FALSE	2
MR-PCA	2-hydroxyglutarate	GCST90199865	dihydroorotate	GCST90200444	0.0288038	0.071074	0.685283	FALSE	FALSE	2
MR-link 2	5-methylthioadenosine (mta)	GCST90200359	xanthine	M03147	-0.0259605	0.185347	0.888609	FALSE	FALSE	1
MR-IVW	5-methylthioadenosine (mta)	GCST90200359	xanthine	M03147	0.0632224	0.172425	0.713868	FALSE	FALSE	1
MR-IVW LD	5-methylthioadenosine (mta)	GCST90200359	xanthine	M03147	0.0632224	0.172425	0.713868	FALSE	FALSE	1
MR-PCA	5-methylthioadenosine (mta)	GCST90200359	xanthine	M03147	-0.049911	0.169456	0.768347	FALSE	FALSE	1
MR-link 2	histidine	met-d-His	hippurate	M15753	0.087289	0.10631	0.411598	FALSE	FALSE	12
MR-IVW	histidine	met-d-His	hippurate	M15753	0.178371	0.125752	0.156064	FALSE	FALSE	12
MR-IVW LD	histidine	met-d-His	hippurate	M15753	0.182183	0.126844	0.150923	FALSE	FALSE	12
MR-PCA	histidine	met-d-His	hippurate	M15753	0.172598	0.102274	0.0914867	FALSE	FALSE	12
MR-link 2	glycerol 3-phosphate	GCST90199638	lactate	met-d-Lactate	0.0140473	0.0124602	0.259583	FALSE	FALSE	2
MR-IVW	glycerol 3-phosphate	GCST90199638	lactate	met-d-Lactate	0.0260589	0.0135873	0.0551253	FALSE	FALSE	2
MR-IVW LD	glycerol 3-phosphate	GCST90199638	lactate	met-d-Lactate	0.0270241	0.0147095	0.0661826	FALSE	FALSE	2
MR-PCA	glycerol 3-phosphate	GCST90199638	lactate	met-d-Lactate	0.0101515	0.0106865	0.342144	FALSE	FALSE	2
MR-link 2	glycine	bioa_008	methionine	bioa_013	0.00153666	0.0197517	0.937988	FALSE	FALSE	21
MR-IVW	glycine	bioa_008	methionine	bioa_013	0.0351393	0.0265122	0.185038	FALSE	FALSE	21
MR-IVW LD	glycine	bioa_008	methionine	bioa_013	0.0117403	0.0223815	0.599895	FALSE	FALSE	21
MR-PCA	glycine	bioa_008	methionine	bioa_013	0.0403749	0.0217177	0.063016	FALSE	FALSE	21
MR-link 2	n-acetylglucosaminylasparagine	GCST90200316	glutamine	GCST90200419	0.0198297	0.0309073	0.521142	FALSE	FALSE	4
MR-IVW	n-acetylglucosaminylasparagine	GCST90200316	glutamine	GCST90200419	-0.0070159	0.0401193	0.861177	FALSE	FALSE	4
MR-IVW LD	n-acetylglucosaminylasparagine	GCST90200316	glutamine	GCST90200419	-0.0100272	0.0333602	0.76374	FALSE	FALSE	4
MR-PCA	n-acetylglucosaminylasparagine	GCST90200316	glutamine	GCST90200419	0.00736683	0.0295659	0.803232	FALSE	FALSE	4
MR-link 2	5-acetylamino-6-formylamino-3-methyluracil	GCST90200680	phenylalanine	GCST90200396	-0.0100495	0.0214044	0.638708	FALSE	FALSE	1
MR-IVW	5-acetylamino-6-formylamino-3-methyluracil	GCST90200680	phenylalanine	GCST90200396	-0.00822865	0.0315258	0.794082	FALSE	FALSE	1
MR-IVW LD	5-acetylamino-6-formylamino-3-methyluracil	GCST90200680	phenylalanine	GCST90200396	-0.00721225	0.025338	0.775919	FALSE	FALSE	1
MR-PCA	5-acetylamino-6-formylamino-3-methyluracil	GCST90200680	phenylalanine	GCST90200396	-0.018141	0.0244758	0.458584	FALSE	FALSE	1
MR-link 2	n-acetyl-aspartyl-glutamate (naag)	GCST90200684	alpha-ketoglutarate	GCST90200455	-0.0296043	0.0102642	0.00392359	FALSE	FALSE	2
MR-IVW	n-acetyl-aspartyl-glutamate (naag)	GCST90200684	alpha-ketoglutarate	GCST90200455	-0.0529905	0.0192385	0.00587998	FALSE	FALSE	2
MR-IVW LD	n-acetyl-aspartyl-glutamate (naag)	GCST90200684	alpha-ketoglutarate	GCST90200455	-0.0559055	0.0173238	0.00125057	FALSE	FALSE	2
MR-PCA	n-acetyl-aspartyl-glutamate (naag)	GCST90200684	alpha-ketoglutarate	GCST90200455	-0.0495956	0.0183666	0.00692738	FALSE	FALSE	2
MR-link 2	cytidine	GCST90200429	thyroxine	GCST90200293	0.0812042	0.135181	0.548036	FALSE	FALSE	1
MR-IVW	cytidine	GCST90200429	thyroxine	GCST90200293	-0.133667	0.144845	0.356098	FALSE	FALSE	1
MR-IVW LD	cytidine	GCST90200429	thyroxine	GCST90200293	-0.133667	0.144845	0.356098	FALSE	FALSE	1
MR-PCA	cytidine	GCST90200429	thyroxine	GCST90200293	-0.0357483	0.0886586	0.686792	FALSE	FALSE	1
MR-link 2	ornithine	bioa_014	cystathionine	GCST90200383	0.0632369	0.105826	0.550138	FALSE	FALSE	7
MR-IVW	ornithine	bioa_014	cystathionine	GCST90200383	0.296469	0.113031	0.00871854	FALSE	FALSE	7
MR-IVW LD	ornithine	bioa_014	cystathionine	GCST90200383	0.296469	0.113031	0.00871854	FALSE	FALSE	7
MR-PCA	ornithine	bioa_014	cystathionine	GCST90200383	0.168474	0.0990783	0.0890538	FALSE	FALSE	7
MR-link 2	asparagine	bioa_003	2-oxoarginine*	GCST90199903	0.00952645	0.0782825	0.903142	FALSE	FALSE	6
MR-IVW	asparagine	bioa_003	2-oxoarginine*	GCST90199903	0.087618	0.0851296	0.303371	FALSE	FALSE	6
MR-IVW LD	asparagine	bioa_003	2-oxoarginine*	GCST90199903	0.0879561	0.0849149	0.300289	FALSE	FALSE	6
MR-PCA	asparagine	bioa_003	2-oxoarginine*	GCST90199903	0.00870028	0.0781335	0.911338	FALSE	FALSE	6
MR-link 2	valine	met-d-Val	glycine	met-d-Gly	-0.158088	0.0227767	3.8992e-12	TRUE	FALSE	19
MR-IVW	valine	met-d-Val	glycine	met-d-Gly	-0.12118	0.0220778	4.04721e-08	TRUE	FALSE	19
MR-IVW LD	valine	met-d-Val	glycine	met-d-Gly	-0.0803103	0.0202519	7.32232e-05	FALSE	FALSE	19
MR-PCA	valine	met-d-Val	glycine	met-d-Gly	-0.120777	0.0179374	1.65929e-11	TRUE	FALSE	19
MR-link 2	trans-urocanate	GCST90200416	n6,n6,n6-trimethyllysine	GCST90200344	0.101862	0.0481209	0.0342769	FALSE	FALSE	3
MR-IVW	trans-urocanate	GCST90200416	n6,n6,n6-trimethyllysine	GCST90200344	0.0578198	0.0491066	0.239022	FALSE	FALSE	3
MR-IVW LD	trans-urocanate	GCST90200416	n6,n6,n6-trimethyllysine	GCST90200344	0.0578198	0.0491066	0.239022	FALSE	FALSE	3
MR-PCA	trans-urocanate	GCST90200416	n6,n6,n6-trimethyllysine	GCST90200344	0.0700798	0.0385981	0.0694278	FALSE	FALSE	3
MR-link 2	histidine	bioa_009	cystathionine	GCST90200383	0.107582	0.10078	0.285752	FALSE	FALSE	8
MR-IVW	histidine	bioa_009	cystathionine	GCST90200383	0.190833	0.119447	0.110124	FALSE	FALSE	8
MR-IVW LD	histidine	bioa_009	cystathionine	GCST90200383	0.189476	0.120857	0.116934	FALSE	FALSE	8
MR-PCA	histidine	bioa_009	cystathionine	GCST90200383	0.121535	0.0961659	0.206298	FALSE	FALSE	8
MR-link 2	beta-citrylglutamate	GCST90199911	ornithine	bioa_014	-0.0186797	0.0150905	0.215775	FALSE	FALSE	2
MR-IVW	beta-citrylglutamate	GCST90199911	ornithine	bioa_014	-0.0277677	0.0183272	0.129745	FALSE	FALSE	2
MR-IVW LD	beta-citrylglutamate	GCST90199911	ornithine	bioa_014	-0.0284941	0.0189909	0.133509	FALSE	FALSE	2
MR-PCA	beta-citrylglutamate	GCST90199911	ornithine	bioa_014	-0.0311874	0.0157447	0.0476119	FALSE	FALSE	2
MR-link 2	alpha-tocopherol	GCST90200302	phosphoethanolamine	GCST90200281	-0.165526	0.28469	0.560953	FALSE	FALSE	1
MR-IVW	alpha-tocopherol	GCST90200302	phosphoethanolamine	GCST90200281	-0.218988	0.174432	0.209321	FALSE	FALSE	1
MR-IVW LD	alpha-tocopherol	GCST90200302	phosphoethanolamine	GCST90200281	-0.218988	0.174432	0.209321	FALSE	FALSE	1
MR-PCA	alpha-tocopherol	GCST90200302	phosphoethanolamine	GCST90200281	-0.112341	0.129096	0.384182	FALSE	FALSE	1
MR-link 2	2-hydroxyphenylacetate	GCST90200369	cystine	M31454	-0.553406	0.222972	0.0130666	FALSE	FALSE	2
MR-IVW	2-hydroxyphenylacetate	GCST90200369	cystine	M31454	-0.517283	0.171013	0.00248786	FALSE	FALSE	2
MR-IVW LD	2-hydroxyphenylacetate	GCST90200369	cystine	M31454	-0.517283	0.171013	0.00248786	FALSE	FALSE	2
MR-PCA	2-hydroxyphenylacetate	GCST90200369	cystine	M31454	-0.437489	0.166389	0.00855584	FALSE	FALSE	2
MR-link 2	citrate	met-d-Citrate	glycohyocholate	GCST90199935	-0.0167247	0.0550039	0.761079	FALSE	FALSE	29
MR-IVW	citrate	met-d-Citrate	glycohyocholate	GCST90199935	-0.040197	0.0608973	0.509204	FALSE	FALSE	29
MR-IVW LD	citrate	met-d-Citrate	glycohyocholate	GCST90199935	-0.0229176	0.0565635	0.685356	FALSE	FALSE	29
MR-PCA	citrate	met-d-Citrate	glycohyocholate	GCST90199935	0.0499243	0.0501131	0.319138	FALSE	FALSE	29
MR-link 2	cytidine	GCST90200429	acetoacetate	GCST90200318	-0.048475	0.14741	0.742274	FALSE	FALSE	1
MR-IVW	cytidine	GCST90200429	acetoacetate	GCST90200318	-0.0367988	0.1587	0.816635	FALSE	FALSE	1
MR-IVW LD	cytidine	GCST90200429	acetoacetate	GCST90200318	-0.0367988	0.1587	0.816635	FALSE	FALSE	1
MR-PCA	cytidine	GCST90200429	acetoacetate	GCST90200318	-0.0646278	0.09713	0.505811	FALSE	FALSE	1
MR-link 2	citrate	M01564	uridine	M00606	0.0429035	0.082569	0.603337	FALSE	FALSE	4
MR-IVW	citrate	M01564	uridine	M00606	-0.0197563	0.0724806	0.785181	FALSE	FALSE	4
MR-IVW LD	citrate	M01564	uridine	M00606	-0.0196601	0.0730677	0.787879	FALSE	FALSE	4
MR-PCA	citrate	M01564	uridine	M00606	0.0585888	0.0599307	0.328268	FALSE	FALSE	4
MR-link 2	citrulline	GCST90200403	creatine	M27718	0.0314354	0.157957	0.842253	FALSE	FALSE	2
MR-IVW	citrulline	GCST90200403	creatine	M27718	0.120992	0.119627	0.311819	FALSE	FALSE	2
MR-IVW LD	citrulline	GCST90200403	creatine	M27718	0.120992	0.119627	0.311819	FALSE	FALSE	2
MR-PCA	citrulline	GCST90200403	creatine	M27718	-0.0119575	0.0875797	0.8914	FALSE	FALSE	2
MR-link 2	arginine	bioa_002	urea	GCST90200417	-0.0318527	0.0702927	0.650445	FALSE	FALSE	10
MR-IVW	arginine	bioa_002	urea	GCST90200417	-0.00216111	0.071727	0.975964	FALSE	FALSE	10
MR-IVW LD	arginine	bioa_002	urea	GCST90200417	-0.000785091	0.0725371	0.991364	FALSE	FALSE	10
MR-PCA	arginine	bioa_002	urea	GCST90200417	0.0250338	0.0695977	0.719077	FALSE	FALSE	10
MR-link 2	alpha-ketoglutaramate*	GCST90199885	biliverdin	GCST90200706	-0.035197	0.0820401	0.667907	FALSE	FALSE	1
MR-IVW	alpha-ketoglutaramate*	GCST90199885	biliverdin	GCST90200706	0.00367514	0.125311	0.976603	FALSE	FALSE	1
MR-IVW LD	alpha-ketoglutaramate*	GCST90199885	biliverdin	GCST90200706	0.00367514	0.125311	0.976603	FALSE	FALSE	1
MR-PCA	alpha-ketoglutaramate*	GCST90199885	biliverdin	GCST90200706	-0.0155965	0.0673173	0.816782	FALSE	FALSE	1
MR-link 2	glutamine	met-d-Gln	glycerol	M15122	0.0790308	0.0606027	0.192206	FALSE	FALSE	36
MR-IVW	glutamine	met-d-Gln	glycerol	M15122	-0.00386619	0.0582474	0.947079	FALSE	FALSE	36
MR-IVW LD	glutamine	met-d-Gln	glycerol	M15122	0.00879977	0.0576197	0.878618	FALSE	FALSE	36
MR-PCA	glutamine	met-d-Gln	glycerol	M15122	0.0575704	0.0531669	0.278887	FALSE	FALSE	36
MR-link 2	aspartate	GCST90200370	histidine	M00059	-0.091721	0.116795	0.432267	FALSE	FALSE	1
MR-IVW	aspartate	GCST90200370	histidine	M00059	-0.0317123	0.158561	0.841481	FALSE	FALSE	1
MR-IVW LD	aspartate	GCST90200370	histidine	M00059	-0.0317123	0.158561	0.841481	FALSE	FALSE	1
MR-PCA	aspartate	GCST90200370	histidine	M00059	-0.0558258	0.0972455	0.565919	FALSE	FALSE	1
MR-link 2	dehydroepiandrosterone sulfate (dhea-s)	GCST90199673	sulfate*	GCST90199896	-0.120683	0.0794423	0.128731	FALSE	FALSE	4
MR-IVW	dehydroepiandrosterone sulfate (dhea-s)	GCST90199673	sulfate*	GCST90199896	-0.053305	0.0651671	0.413372	FALSE	FALSE	4
MR-IVW LD	dehydroepiandrosterone sulfate (dhea-s)	GCST90199673	sulfate*	GCST90199896	-0.053305	0.0651671	0.413372	FALSE	FALSE	4
MR-PCA	dehydroepiandrosterone sulfate (dhea-s)	GCST90199673	sulfate*	GCST90199896	0.00641773	0.042184	0.879079	FALSE	FALSE	4
MR-link 2	3-methyl-2-oxobutyrate	GCST90199677	asparagine	M34283	-0.0452902	0.109283	0.67856	FALSE	FALSE	1
MR-IVW	3-methyl-2-oxobutyrate	GCST90199677	asparagine	M34283	0.0370641	0.133431	0.781183	FALSE	FALSE	1
MR-IVW LD	3-methyl-2-oxobutyrate	GCST90199677	asparagine	M34283	0.0370641	0.133431	0.781183	FALSE	FALSE	1
MR-PCA	3-methyl-2-oxobutyrate	GCST90199677	asparagine	M34283	0.0658795	0.120405	0.584276	FALSE	FALSE	1
MR-link 2	hypoxanthine	M03127	inositol 1-phosphate (i1p)	M01481	-0.14704	0.302827	0.627282	FALSE	FALSE	1
MR-IVW	hypoxanthine	M03127	inositol 1-phosphate (i1p)	M01481	-0.0380784	0.248416	0.878174	FALSE	FALSE	1
MR-IVW LD	hypoxanthine	M03127	inositol 1-phosphate (i1p)	M01481	-0.0380784	0.248416	0.878174	FALSE	FALSE	1
MR-PCA	hypoxanthine	M03127	inositol 1-phosphate (i1p)	M01481	0.036148	0.232353	0.876369	FALSE	FALSE	1
MR-link 2	kynurenate	GCST90200454	uridine	M00606	-0.106315	0.0697255	0.127318	FALSE	FALSE	3
MR-IVW	kynurenate	GCST90200454	uridine	M00606	-0.07685	0.0707879	0.27764	FALSE	FALSE	3
MR-IVW LD	kynurenate	GCST90200454	uridine	M00606	-0.07685	0.0707879	0.27764	FALSE	FALSE	3
MR-PCA	kynurenate	GCST90200454	uridine	M00606	-0.0875227	0.0621165	0.158833	FALSE	FALSE	3
MR-link 2	docosahexaenoate (dha; 22:6n3)	GCST90199651	glycine	bioa_008	0.0282997	0.0591534	0.632356	FALSE	FALSE	1
MR-IVW	docosahexaenoate (dha; 22:6n3)	GCST90199651	glycine	bioa_008	-0.0379831	0.0584355	0.515692	FALSE	FALSE	1
MR-IVW LD	docosahexaenoate (dha; 22:6n3)	GCST90199651	glycine	bioa_008	-0.0379831	0.0584355	0.515692	FALSE	FALSE	1
MR-PCA	docosahexaenoate (dha; 22:6n3)	GCST90199651	glycine	bioa_008	0.0183549	0.0428583	0.668454	FALSE	FALSE	1
MR-link 2	glycerophosphorylcholine (gpc)	GCST90199629	hydroxy-n6,n6,n6-trimethyllysine*	GCST90200240	-0.138477	0.164357	0.399487	FALSE	FALSE	1
MR-IVW	glycerophosphorylcholine (gpc)	GCST90199629	hydroxy-n6,n6,n6-trimethyllysine*	GCST90200240	-0.221429	0.143127	0.121844	FALSE	FALSE	1
MR-IVW LD	glycerophosphorylcholine (gpc)	GCST90199629	hydroxy-n6,n6,n6-trimethyllysine*	GCST90200240	-0.221429	0.143127	0.121844	FALSE	FALSE	1
MR-PCA	glycerophosphorylcholine (gpc)	GCST90199629	hydroxy-n6,n6,n6-trimethyllysine*	GCST90200240	-0.118898	0.117308	0.310797	FALSE	FALSE	1
MR-link 2	1-stearoyl-2-oleoyl-gps (18:0/18:1)	GCST90199652	tyrosine	met-d-Tyr	0.135119	0.0375104	0.000315562	FALSE	FALSE	1
MR-IVW	1-stearoyl-2-oleoyl-gps (18:0/18:1)	GCST90199652	tyrosine	met-d-Tyr	0.0371363	0.0350752	0.289709	FALSE	FALSE	1
MR-IVW LD	1-stearoyl-2-oleoyl-gps (18:0/18:1)	GCST90199652	tyrosine	met-d-Tyr	0.0371363	0.0350752	0.289709	FALSE	FALSE	1
MR-PCA	1-stearoyl-2-oleoyl-gps (18:0/18:1)	GCST90199652	tyrosine	met-d-Tyr	0.0982538	0.0267311	0.000237254	FALSE	FALSE	1
MR-link 2	n-formylanthranilic acid	GCST90199960	isoleucine	M01125	0.0651479	0.0503167	0.195404	FALSE	FALSE	2
MR-IVW	n-formylanthranilic acid	GCST90199960	isoleucine	M01125	0.0517942	0.0515008	0.314561	FALSE	FALSE	2
MR-IVW LD	n-formylanthranilic acid	GCST90199960	isoleucine	M01125	0.0520071	0.0533714	0.32984	FALSE	FALSE	2
MR-PCA	n-formylanthranilic acid	GCST90199960	isoleucine	M01125	0.0593119	0.048927	0.225416	FALSE	FALSE	2
MR-link 2	aspartate	bioa_004	acetate	met-d-Acetate	0.0101532	0.0218033	0.641451	FALSE	FALSE	3
MR-IVW	aspartate	bioa_004	acetate	met-d-Acetate	0.00498087	0.0233109	0.830804	FALSE	FALSE	3
MR-IVW LD	aspartate	bioa_004	acetate	met-d-Acetate	0.00498087	0.0233109	0.830804	FALSE	FALSE	3
MR-PCA	aspartate	bioa_004	acetate	met-d-Acetate	0.0191966	0.0215893	0.37391	FALSE	FALSE	3
MR-link 2	retinol (vitamin a)	GCST90200405	2-hydroxyphenylacetate	GCST90200369	0.0895818	0.161633	0.579421	FALSE	FALSE	2
MR-IVW	retinol (vitamin a)	GCST90200405	2-hydroxyphenylacetate	GCST90200369	-0.0561652	0.121714	0.644474	FALSE	FALSE	2
MR-IVW LD	retinol (vitamin a)	GCST90200405	2-hydroxyphenylacetate	GCST90200369	-0.0561652	0.121714	0.644474	FALSE	FALSE	2
MR-PCA	retinol (vitamin a)	GCST90200405	2-hydroxyphenylacetate	GCST90200369	-0.00676883	0.0731157	0.92624	FALSE	FALSE	2
MR-link 2	serine	M32315	serotonin (5ht)	M02342	0.0119019	0.0709171	0.866718	FALSE	FALSE	3
MR-IVW	serine	M32315	serotonin (5ht)	M02342	-0.0709807	0.0755316	0.347347	FALSE	FALSE	3
MR-IVW LD	serine	M32315	serotonin (5ht)	M02342	-0.0709807	0.0755316	0.347347	FALSE	FALSE	3
MR-PCA	serine	M32315	serotonin (5ht)	M02342	0.0235784	0.0695566	0.734623	FALSE	FALSE	3
MR-link 2	glucose	met-d-Glucose	citrate	GCST90200304	-0.215465	0.0986102	0.0288874	FALSE	FALSE	22
MR-IVW	glucose	met-d-Glucose	citrate	GCST90200304	-0.139484	0.0910993	0.125741	FALSE	FALSE	22
MR-IVW LD	glucose	met-d-Glucose	citrate	GCST90200304	-0.139936	0.0929877	0.132352	FALSE	FALSE	22
MR-PCA	glucose	met-d-Glucose	citrate	GCST90200304	-0.152049	0.0723975	0.0357108	FALSE	FALSE	22
MR-link 2	1-methylxanthine	M34389	cortisol	M01712	-0.0708609	0.0551113	0.198521	FALSE	FALSE	1
MR-IVW	1-methylxanthine	M34389	cortisol	M01712	-0.0291352	0.0565566	0.606447	FALSE	FALSE	1
MR-IVW LD	1-methylxanthine	M34389	cortisol	M01712	-0.0291352	0.0565566	0.606447	FALSE	FALSE	1
MR-PCA	1-methylxanthine	M34389	cortisol	M01712	-0.0395561	0.0543984	0.46713	FALSE	FALSE	1
MR-link 2	3-methyl-2-oxobutyrate	GCST90199677	glycine	GCST90200707	-0.110347	0.124297	0.374663	FALSE	FALSE	1
MR-IVW	3-methyl-2-oxobutyrate	GCST90199677	glycine	GCST90200707	0.0403875	0.122505	0.741641	FALSE	FALSE	1
MR-IVW LD	3-methyl-2-oxobutyrate	GCST90199677	glycine	GCST90200707	0.0403875	0.122505	0.741641	FALSE	FALSE	1
MR-PCA	3-methyl-2-oxobutyrate	GCST90199677	glycine	GCST90200707	0.0997575	0.088314	0.258654	FALSE	FALSE	1
MR-link 2	biliverdin	GCST90200706	isoleucine	bioa_010	0.00726462	0.0100907	0.471566	FALSE	FALSE	2
MR-IVW	biliverdin	GCST90200706	isoleucine	bioa_010	0.00633533	0.00808093	0.433048	FALSE	FALSE	2
MR-IVW LD	biliverdin	GCST90200706	isoleucine	bioa_010	0.00603526	0.00813428	0.458115	FALSE	FALSE	2
MR-PCA	biliverdin	GCST90200706	isoleucine	bioa_010	0.00217957	0.00801799	0.785749	FALSE	FALSE	2
MR-link 2	glutamate	GCST90200412	1-(1-enyl-stearoyl)-2-arachidonoyl-gpe (p-18:0/20:4)*	GCST90200058	0.204769	0.237903	0.389389	FALSE	FALSE	1
MR-IVW	glutamate	GCST90200412	1-(1-enyl-stearoyl)-2-arachidonoyl-gpe (p-18:0/20:4)*	GCST90200058	-0.0529068	0.155334	0.733404	FALSE	FALSE	1
MR-IVW LD	glutamate	GCST90200412	1-(1-enyl-stearoyl)-2-arachidonoyl-gpe (p-18:0/20:4)*	GCST90200058	-0.0529068	0.155334	0.733404	FALSE	FALSE	1
MR-PCA	glutamate	GCST90200412	1-(1-enyl-stearoyl)-2-arachidonoyl-gpe (p-18:0/20:4)*	GCST90200058	0.0791453	0.084801	0.350662	FALSE	FALSE	1
MR-link 2	adenosine	M00555	3-methyl-2-oxobutyrate	GCST90199677	-0.0508874	0.140497	0.717207	FALSE	FALSE	2
MR-IVW	adenosine	M00555	3-methyl-2-oxobutyrate	GCST90199677	-0.0501097	0.118006	0.671101	FALSE	FALSE	2
MR-IVW LD	adenosine	M00555	3-methyl-2-oxobutyrate	GCST90199677	-0.0501097	0.118006	0.671101	FALSE	FALSE	2
MR-PCA	adenosine	M00555	3-methyl-2-oxobutyrate	GCST90199677	-0.0485587	0.112731	0.666651	FALSE	FALSE	2
MR-link 2	taurine	bioa_034	guanidinoacetate	GCST90200384	0.108669	0.146522	0.458295	FALSE	FALSE	1
MR-IVW	taurine	bioa_034	guanidinoacetate	GCST90200384	-0.0832761	0.116594	0.475079	FALSE	FALSE	1
MR-IVW LD	taurine	bioa_034	guanidinoacetate	GCST90200384	-0.0832761	0.116594	0.475079	FALSE	FALSE	1
MR-PCA	taurine	bioa_034	guanidinoacetate	GCST90200384	0.0171636	0.105225	0.87043	FALSE	FALSE	1
MR-link 2	5,6-dihydrothymine	GCST90200339	glycerol 3-phosphate	GCST90199638	0.41622	0.23044	0.0708875	FALSE	FALSE	1
MR-IVW	5,6-dihydrothymine	GCST90200339	glycerol 3-phosphate	GCST90199638	0.265623	0.160729	0.098409	FALSE	FALSE	1
MR-IVW LD	5,6-dihydrothymine	GCST90200339	glycerol 3-phosphate	GCST90199638	0.265623	0.160729	0.098409	FALSE	FALSE	1
MR-PCA	5,6-dihydrothymine	GCST90200339	glycerol 3-phosphate	GCST90199638	0.151562	0.103293	0.142292	FALSE	FALSE	1
MR-link 2	2-hydroxyglutarate	GCST90199865	taurochenodeoxycholate	GCST90200337	-0.0197221	0.121604	0.871161	FALSE	FALSE	2
MR-IVW	2-hydroxyglutarate	GCST90199865	taurochenodeoxycholate	GCST90200337	-0.0924123	0.0969288	0.340385	FALSE	FALSE	2
MR-IVW LD	2-hydroxyglutarate	GCST90199865	taurochenodeoxycholate	GCST90200337	-0.0924123	0.0969288	0.340385	FALSE	FALSE	2
MR-PCA	2-hydroxyglutarate	GCST90199865	taurochenodeoxycholate	GCST90200337	-0.0680431	0.071718	0.342743	FALSE	FALSE	2
MR-link 2	spermidine	GCST90200423	bilirubin (z,z)	GCST90200704	0.470845	0.163533	0.0039868	FALSE	FALSE	1
MR-IVW	spermidine	GCST90200423	bilirubin (z,z)	GCST90200704	0.185542	0.145041	0.200811	FALSE	FALSE	1
MR-IVW LD	spermidine	GCST90200423	bilirubin (z,z)	GCST90200704	0.185542	0.145041	0.200811	FALSE	FALSE	1
MR-PCA	spermidine	GCST90200423	bilirubin (z,z)	GCST90200704	0.24258	0.0842676	0.00399336	FALSE	FALSE	1
MR-link 2	biliverdin	GCST90200706	alanine	GCST90200431	-0.0107809	0.0261102	0.67968	FALSE	FALSE	2
MR-IVW	biliverdin	GCST90200706	alanine	GCST90200431	-0.0281562	0.0251444	0.262808	FALSE	FALSE	2
MR-IVW LD	biliverdin	GCST90200706	alanine	GCST90200431	-0.027901	0.0258591	0.280606	FALSE	FALSE	2
MR-PCA	biliverdin	GCST90200706	alanine	GCST90200431	-0.00962553	0.0258982	0.71014	FALSE	FALSE	2
MR-link 2	acetylphosphate	M15488	citrulline	GCST90200403	0.0964606	0.135317	0.47594	FALSE	FALSE	2
MR-IVW	acetylphosphate	M15488	citrulline	GCST90200403	-0.00849055	0.118696	0.942975	FALSE	FALSE	2
MR-IVW LD	acetylphosphate	M15488	citrulline	GCST90200403	-0.00849055	0.118696	0.942975	FALSE	FALSE	2
MR-PCA	acetylphosphate	M15488	citrulline	GCST90200403	0.0177985	0.113396	0.875278	FALSE	FALSE	2
MR-link 2	alpha-tocopherol	GCST90200302	inosine	GCST90200394	-0.169946	0.373267	0.648899	FALSE	FALSE	1
MR-IVW	alpha-tocopherol	GCST90200302	inosine	GCST90200394	-0.336122	0.22543	0.135954	FALSE	FALSE	1
MR-IVW LD	alpha-tocopherol	GCST90200302	inosine	GCST90200394	-0.336122	0.22543	0.135954	FALSE	FALSE	1
MR-PCA	alpha-tocopherol	GCST90200302	inosine	GCST90200394	-0.055572	0.166785	0.738987	FALSE	FALSE	1
MR-link 2	biliverdin	GCST90200706	cytosine	GCST90200433	-0.0609782	0.0365614	0.0953496	FALSE	FALSE	2
MR-IVW	biliverdin	GCST90200706	cytosine	GCST90200433	0.0168707	0.027342	0.537218	FALSE	FALSE	2
MR-IVW LD	biliverdin	GCST90200706	cytosine	GCST90200433	0.0181432	0.0281193	0.518784	FALSE	FALSE	2
MR-PCA	biliverdin	GCST90200706	cytosine	GCST90200433	0.00612037	0.0281584	0.827932	FALSE	FALSE	2
MR-link 2	cytidine	GCST90200429	1-(1-enyl-stearoyl)-2-arachidonoyl-gpe (p-18:0/20:4)*	GCST90200058	0.129125	0.155377	0.405949	FALSE	FALSE	1
MR-IVW	cytidine	GCST90200429	1-(1-enyl-stearoyl)-2-arachidonoyl-gpe (p-18:0/20:4)*	GCST90200058	0.181235	0.144909	0.211051	FALSE	FALSE	1
MR-IVW LD	cytidine	GCST90200429	1-(1-enyl-stearoyl)-2-arachidonoyl-gpe (p-18:0/20:4)*	GCST90200058	0.181235	0.144909	0.211051	FALSE	FALSE	1
MR-PCA	cytidine	GCST90200429	1-(1-enyl-stearoyl)-2-arachidonoyl-gpe (p-18:0/20:4)*	GCST90200058	0.0934081	0.088695	0.292278	FALSE	FALSE	1
MR-link 2	spermidine	GCST90200423	asparagine	bioa_003	-0.213588	0.0890217	0.0164272	FALSE	FALSE	1
MR-IVW	spermidine	GCST90200423	asparagine	bioa_003	-0.120329	0.0749716	0.108494	FALSE	FALSE	1
MR-IVW LD	spermidine	GCST90200423	asparagine	bioa_003	-0.120329	0.0749716	0.108494	FALSE	FALSE	1
MR-PCA	spermidine	GCST90200423	asparagine	bioa_003	-0.133412	0.0650802	0.0403675	FALSE	FALSE	1
MR-link 2	glycine	met-d-Gly	citrate	M01564	-0.0924453	0.0310715	0.00292754	FALSE	FALSE	35
MR-IVW	glycine	met-d-Gly	citrate	M01564	-0.0897863	0.0417963	0.0316986	FALSE	FALSE	35
MR-IVW LD	glycine	met-d-Gly	citrate	M01564	-0.0774275	0.0435294	0.0752822	FALSE	FALSE	35
MR-PCA	glycine	met-d-Gly	citrate	M01564	-0.0455479	0.0401493	0.2566	FALSE	FALSE	35
MR-link 2	asparagine	GCST90200452	inositol 1-phosphate (i1p)	M01481	-0.12878	0.0944802	0.172871	FALSE	FALSE	2
MR-IVW	asparagine	GCST90200452	inositol 1-phosphate (i1p)	M01481	-0.198426	0.165847	0.231523	FALSE	FALSE	2
MR-IVW LD	asparagine	GCST90200452	inositol 1-phosphate (i1p)	M01481	-0.122785	0.0911061	0.177749	FALSE	FALSE	2
MR-PCA	asparagine	GCST90200452	inositol 1-phosphate (i1p)	M01481	-0.155142	0.0870759	0.0748	FALSE	FALSE	2
MR-link 2	citrulline	bioa_005	arginine	M01638	0.282753	0.104291	0.006704	FALSE	FALSE	7
MR-IVW	citrulline	bioa_005	arginine	M01638	0.0702193	0.0904514	0.43756	FALSE	FALSE	7
MR-IVW LD	citrulline	bioa_005	arginine	M01638	0.0724966	0.0909949	0.425619	FALSE	FALSE	7
MR-PCA	citrulline	bioa_005	arginine	M01638	0.0741573	0.077953	0.341448	FALSE	FALSE	7
MR-link 2	valine	bioa_022	myo-inositol	GCST90200401	-0.114682	0.100512	0.25388	FALSE	FALSE	9
MR-IVW	valine	bioa_022	myo-inositol	GCST90200401	0.000930392	0.110141	0.99326	FALSE	FALSE	9
MR-IVW LD	valine	bioa_022	myo-inositol	GCST90200401	0.000930392	0.110141	0.99326	FALSE	FALSE	9
MR-PCA	valine	bioa_022	myo-inositol	GCST90200401	0.0711673	0.0957128	0.457149	FALSE	FALSE	9
MR-link 2	citrate	GCST90200304	4-hydroxy-2-oxoglutaric acid	GCST90199897	-0.119639	0.0616047	0.0521318	FALSE	FALSE	3
MR-IVW	citrate	GCST90200304	4-hydroxy-2-oxoglutaric acid	GCST90199897	-0.104201	0.0652207	0.110116	FALSE	FALSE	3
MR-IVW LD	citrate	GCST90200304	4-hydroxy-2-oxoglutaric acid	GCST90199897	-0.0674692	0.0578929	0.243851	FALSE	FALSE	3
MR-PCA	citrate	GCST90200304	4-hydroxy-2-oxoglutaric acid	GCST90199897	-0.0438195	0.0436675	0.315629	FALSE	FALSE	3
MR-link 2	spermidine	bioa_033	n-acetylglucosaminylasparagine	GCST90200316	0.112159	0.0766139	0.143206	FALSE	FALSE	2
MR-IVW	spermidine	bioa_033	n-acetylglucosaminylasparagine	GCST90200316	0.00860706	0.071417	0.904073	FALSE	FALSE	2
MR-IVW LD	spermidine	bioa_033	n-acetylglucosaminylasparagine	GCST90200316	0.00838066	0.07179	0.907067	FALSE	FALSE	2
MR-PCA	spermidine	bioa_033	n-acetylglucosaminylasparagine	GCST90200316	0.0332647	0.064971	0.608655	FALSE	FALSE	2
MR-link 2	methionine	M01302	glycerol	M15122	-0.124243	0.312771	0.691195	FALSE	FALSE	1
MR-IVW	methionine	M01302	glycerol	M15122	-0.108697	0.181161	0.548506	FALSE	FALSE	1
MR-IVW LD	methionine	M01302	glycerol	M15122	-0.108697	0.181161	0.548506	FALSE	FALSE	1
MR-PCA	methionine	M01302	glycerol	M15122	-0.0467511	0.128982	0.717006	FALSE	FALSE	1
MR-link 2	1-methylxanthine	M34389	biliverdin	GCST90200706	-0.0143659	0.0546178	0.792531	FALSE	FALSE	1
MR-IVW	1-methylxanthine	M34389	biliverdin	GCST90200706	-0.0634936	0.059384	0.284979	FALSE	FALSE	1
MR-IVW LD	1-methylxanthine	M34389	biliverdin	GCST90200706	-0.0634936	0.059384	0.284979	FALSE	FALSE	1
MR-PCA	1-methylxanthine	M34389	biliverdin	GCST90200706	0.00732178	0.0561173	0.896192	FALSE	FALSE	1
MR-link 2	2-hydroxyphenylacetate	GCST90200369	alanine	met-d-Ala	-0.0145816	0.0275542	0.59667	FALSE	FALSE	2
MR-IVW	2-hydroxyphenylacetate	GCST90200369	alanine	met-d-Ala	0.0433582	0.0212561	0.0413701	FALSE	FALSE	2
MR-IVW LD	2-hydroxyphenylacetate	GCST90200369	alanine	met-d-Ala	0.0433582	0.0212561	0.0413701	FALSE	FALSE	2
MR-PCA	2-hydroxyphenylacetate	GCST90200369	alanine	met-d-Ala	0.0273439	0.0182786	0.134665	FALSE	FALSE	2
MR-link 2	1-(1-enyl-stearoyl)-2-arachidonoyl-gpe (p-18:0/20:4)*	GCST90200058	arginine	M01638	-0.0547751	0.061596	0.373861	FALSE	FALSE	1
MR-IVW	1-(1-enyl-stearoyl)-2-arachidonoyl-gpe (p-18:0/20:4)*	GCST90200058	arginine	M01638	-0.0963214	0.0608346	0.113346	FALSE	FALSE	1
MR-IVW LD	1-(1-enyl-stearoyl)-2-arachidonoyl-gpe (p-18:0/20:4)*	GCST90200058	arginine	M01638	-0.0963214	0.0608346	0.113346	FALSE	FALSE	1
MR-PCA	1-(1-enyl-stearoyl)-2-arachidonoyl-gpe (p-18:0/20:4)*	GCST90200058	arginine	M01638	-0.07289	0.0600811	0.225056	FALSE	FALSE	1
MR-link 2	thyroxine	GCST90200293	glycine	met-d-Gly	0.048388	0.0558999	0.3867	FALSE	FALSE	2
MR-IVW	thyroxine	GCST90200293	glycine	met-d-Gly	-0.044822	0.0329458	0.17368	FALSE	FALSE	2
MR-IVW LD	thyroxine	GCST90200293	glycine	met-d-Gly	-0.044822	0.0329458	0.17368	FALSE	FALSE	2
MR-PCA	thyroxine	GCST90200293	glycine	met-d-Gly	0.0128685	0.0275938	0.640962	FALSE	FALSE	2
MR-link 2	cystine	M31454	3-hydroxybutyrate (bhba)	met-d-bOHbutyrate	0.0124643	0.017736	0.4822	FALSE	FALSE	1
MR-IVW	cystine	M31454	3-hydroxybutyrate (bhba)	met-d-bOHbutyrate	0.00828492	0.0195301	0.671411	FALSE	FALSE	1
MR-IVW LD	cystine	M31454	3-hydroxybutyrate (bhba)	met-d-bOHbutyrate	0.00828492	0.0195301	0.671411	FALSE	FALSE	1
MR-PCA	cystine	M31454	3-hydroxybutyrate (bhba)	met-d-bOHbutyrate	0.0111888	0.0160505	0.485739	FALSE	FALSE	1
MR-link 2	dehydroepiandrosterone sulfate (dhea-s)	M32425	phosphate	M11438	-0.0179946	0.0872414	0.836586	FALSE	FALSE	2
MR-IVW	dehydroepiandrosterone sulfate (dhea-s)	M32425	phosphate	M11438	-0.0113513	0.0998535	0.909492	FALSE	FALSE	2
MR-IVW LD	dehydroepiandrosterone sulfate (dhea-s)	M32425	phosphate	M11438	-0.0113513	0.0998535	0.909492	FALSE	FALSE	2
MR-PCA	dehydroepiandrosterone sulfate (dhea-s)	M32425	phosphate	M11438	-0.0609934	0.0817738	0.45574	FALSE	FALSE	2
MR-link 2	3-ureidopropionate	GCST90200283	alpha-tocopherol	M01561	0.00750769	0.138695	0.956831	FALSE	FALSE	1
MR-IVW	3-ureidopropionate	GCST90200283	alpha-tocopherol	M01561	-0.0598239	0.128194	0.640738	FALSE	FALSE	1
MR-IVW LD	3-ureidopropionate	GCST90200283	alpha-tocopherol	M01561	-0.0598239	0.128194	0.640738	FALSE	FALSE	1
MR-PCA	3-ureidopropionate	GCST90200283	alpha-tocopherol	M01561	-0.030718	0.120573	0.798903	FALSE	FALSE	1
MR-link 2	n1-methyl-2-pyridone-5-carboxamide	GCST90199778	isoleucine	GCST90200399	0.164751	0.144852	0.255379	FALSE	FALSE	2
MR-IVW	n1-methyl-2-pyridone-5-carboxamide	GCST90199778	isoleucine	GCST90200399	0.00236287	0.124643	0.984875	FALSE	FALSE	2
MR-IVW LD	n1-methyl-2-pyridone-5-carboxamide	GCST90199778	isoleucine	GCST90200399	0.00236287	0.124643	0.984875	FALSE	FALSE	2
MR-PCA	n1-methyl-2-pyridone-5-carboxamide	GCST90199778	isoleucine	GCST90200399	-0.00566951	0.0831611	0.945646	FALSE	FALSE	2
MR-link 2	bilirubin (z,z)	GCST90200704	kynurenine	bioa_027	0.0117634	0.0118532	0.32099	FALSE	FALSE	2
MR-IVW	bilirubin (z,z)	GCST90200704	kynurenine	bioa_027	0.0100912	0.0128825	0.433436	FALSE	FALSE	2
MR-IVW LD	bilirubin (z,z)	GCST90200704	kynurenine	bioa_027	0.0100663	0.0130375	0.440051	FALSE	FALSE	2
MR-PCA	bilirubin (z,z)	GCST90200704	kynurenine	bioa_027	0.00597719	0.0113562	0.598656	FALSE	FALSE	2
MR-link 2	bilirubin (z,z)	M27716	glycerol	M15122	-0.0369998	0.0456403	0.417548	FALSE	FALSE	1
MR-IVW	bilirubin (z,z)	M27716	glycerol	M15122	-0.0154825	0.0387063	0.689157	FALSE	FALSE	1
MR-IVW LD	bilirubin (z,z)	M27716	glycerol	M15122	-0.0154825	0.0387063	0.689157	FALSE	FALSE	1
MR-PCA	bilirubin (z,z)	M27716	glycerol	M15122	-0.00785896	0.0365908	0.829939	FALSE	FALSE	1
MR-link 2	valine	M01649	glycerophosphoethanolamine	GCST90199808	-0.183552	0.151459	0.225552	FALSE	FALSE	1
MR-IVW	valine	M01649	glycerophosphoethanolamine	GCST90199808	-0.179447	0.14969	0.23061	FALSE	FALSE	1
MR-IVW LD	valine	M01649	glycerophosphoethanolamine	GCST90199808	-0.179447	0.14969	0.23061	FALSE	FALSE	1
MR-PCA	valine	M01649	glycerophosphoethanolamine	GCST90199808	-0.201647	0.125011	0.106739	FALSE	FALSE	1
MR-link 2	histidine	GCST90200377	4-hydroxy-2-oxoglutaric acid	GCST90199897	-0.257351	0.143053	0.0720203	FALSE	FALSE	2
MR-IVW	histidine	GCST90200377	4-hydroxy-2-oxoglutaric acid	GCST90199897	-0.135369	0.11272	0.229776	FALSE	FALSE	2
MR-IVW LD	histidine	GCST90200377	4-hydroxy-2-oxoglutaric acid	GCST90199897	-0.135369	0.11272	0.229776	FALSE	FALSE	2
MR-PCA	histidine	GCST90200377	4-hydroxy-2-oxoglutaric acid	GCST90199897	-0.141774	0.0637653	0.026191	FALSE	FALSE	2
MR-link 2	uridine	M00606	acetoacetate	met-d-Acetoacetate	-0.022162	0.0272952	0.416827	FALSE	FALSE	3
MR-IVW	uridine	M00606	acetoacetate	met-d-Acetoacetate	-0.00123961	0.0224539	0.955974	FALSE	FALSE	3
MR-IVW LD	uridine	M00606	acetoacetate	met-d-Acetoacetate	-0.00123961	0.0224539	0.955974	FALSE	FALSE	3
MR-PCA	uridine	M00606	acetoacetate	met-d-Acetoacetate	-0.0194347	0.019971	0.33048	FALSE	FALSE	3
MR-link 2	glycine	M32338	arachidonate (20:4n6)	GCST90200358	0.0271096	0.0386903	0.483501	FALSE	FALSE	1
MR-IVW	glycine	M32338	arachidonate (20:4n6)	GCST90200358	-0.0125889	0.0482676	0.794236	FALSE	FALSE	1
MR-IVW LD	glycine	M32338	arachidonate (20:4n6)	GCST90200358	-0.0125889	0.0482676	0.794236	FALSE	FALSE	1
MR-PCA	glycine	M32338	arachidonate (20:4n6)	GCST90200358	-0.0084027	0.0405537	0.835854	FALSE	FALSE	1
MR-link 2	histidine	met-d-His	arginine	M01638	0.209731	0.110082	0.0567503	FALSE	FALSE	12
MR-IVW	histidine	met-d-His	arginine	M01638	0.317149	0.129444	0.0142824	FALSE	FALSE	12
MR-IVW LD	histidine	met-d-His	arginine	M01638	0.317348	0.129062	0.0139372	FALSE	FALSE	12
MR-PCA	histidine	met-d-His	arginine	M01638	0.214326	0.104048	0.0394113	FALSE	FALSE	12
MR-link 2	5-oxoproline	GCST90200280	pyruvate	M00599	0.0266429	0.0398758	0.50404	FALSE	FALSE	2
MR-IVW	5-oxoproline	GCST90200280	pyruvate	M00599	0.023193	0.0387826	0.549822	FALSE	FALSE	2
MR-IVW LD	5-oxoproline	GCST90200280	pyruvate	M00599	0.023193	0.0387826	0.549822	FALSE	FALSE	2
MR-PCA	5-oxoproline	GCST90200280	pyruvate	M00599	0.0301962	0.0383655	0.431244	FALSE	FALSE	2
MR-link 2	citrate	GCST90200304	tryptophan	GCST90200441	-0.0815782	0.0638006	0.201023	FALSE	FALSE	3
MR-IVW	citrate	GCST90200304	tryptophan	GCST90200441	0.00125004	0.0667992	0.98507	FALSE	FALSE	3
MR-IVW LD	citrate	GCST90200304	tryptophan	GCST90200441	0.017443	0.0567735	0.758661	FALSE	FALSE	3
MR-PCA	citrate	GCST90200304	tryptophan	GCST90200441	-0.00528803	0.0428197	0.901715	FALSE	FALSE	3
MR-link 2	urate	GCST90200307	n1-methyl-2-pyridone-5-carboxamide	GCST90199778	0.22206	0.0783369	0.00458723	FALSE	FALSE	4
MR-IVW	urate	GCST90200307	n1-methyl-2-pyridone-5-carboxamide	GCST90199778	-0.0144591	0.0490697	0.76825	FALSE	FALSE	5
MR-IVW LD	urate	GCST90200307	n1-methyl-2-pyridone-5-carboxamide	GCST90199778	-0.0144591	0.0490697	0.76825	FALSE	FALSE	5
MR-PCA	urate	GCST90200307	n1-methyl-2-pyridone-5-carboxamide	GCST90199778	0.0758193	0.0425837	0.0749979	FALSE	FALSE	5
MR-link 2	choline phosphate	GCST90200363	2-hydroxyglutarate	GCST90199865	0.109441	0.0659202	0.0968728	FALSE	FALSE	2
MR-IVW	choline phosphate	GCST90200363	2-hydroxyglutarate	GCST90199865	0.263039	0.148959	0.0774217	FALSE	FALSE	2
MR-IVW LD	choline phosphate	GCST90200363	2-hydroxyglutarate	GCST90199865	0.085937	0.083617	0.304069	FALSE	FALSE	2
MR-PCA	choline phosphate	GCST90200363	2-hydroxyglutarate	GCST90199865	0.0894542	0.0566688	0.114441	FALSE	FALSE	2
MR-link 2	valine	bioa_022	isoleucine	met-d-Ile	0.410704	0.0408949	9.87226e-24	TRUE	FALSE	10
MR-IVW	valine	bioa_022	isoleucine	met-d-Ile	0.663924	0.0287167	2.9291e-118	TRUE	FALSE	10
MR-IVW LD	valine	bioa_022	isoleucine	met-d-Ile	0.609609	0.0275585	2.00508e-108	TRUE	FALSE	10
MR-PCA	valine	bioa_022	isoleucine	met-d-Ile	0.563106	0.0245885	4.52062e-116	TRUE	FALSE	10
MR-link 2	glycine	M32338	mannose	GCST90200435	0.0184008	0.0332374	0.579841	FALSE	FALSE	1
MR-IVW	glycine	M32338	mannose	GCST90200435	0.0527542	0.0484403	0.276129	FALSE	FALSE	1
MR-IVW LD	glycine	M32338	mannose	GCST90200435	0.0527542	0.0484403	0.276129	FALSE	FALSE	1
MR-PCA	glycine	M32338	mannose	GCST90200435	0.0290577	0.0406961	0.475218	FALSE	FALSE	1
MR-link 2	creatine	M27718	hippurate	GCST90199624	-0.0137791	0.0825598	0.86745	FALSE	FALSE	1
MR-IVW	creatine	M27718	hippurate	GCST90199624	0.0611659	0.112261	0.585853	FALSE	FALSE	1
MR-IVW LD	creatine	M27718	hippurate	GCST90199624	0.0611659	0.112261	0.585853	FALSE	FALSE	1
MR-PCA	creatine	M27718	hippurate	GCST90199624	-0.0205638	0.0846361	0.808031	FALSE	FALSE	1
MR-link 2	serine	M32315	4-hydroxyphenylpyruvate	GCST90200300	0.0295871	0.0663637	0.655718	FALSE	FALSE	3
MR-IVW	serine	M32315	4-hydroxyphenylpyruvate	GCST90200300	0.0545116	0.0683847	0.425374	FALSE	FALSE	3
MR-IVW LD	serine	M32315	4-hydroxyphenylpyruvate	GCST90200300	0.0545116	0.0683847	0.425374	FALSE	FALSE	3
MR-PCA	serine	M32315	4-hydroxyphenylpyruvate	GCST90200300	0.0324956	0.055446	0.557825	FALSE	FALSE	3
MR-link 2	lactate	met-d-Lactate	urea	GCST90200417	0.0998037	0.165249	0.545871	FALSE	FALSE	9
MR-IVW	lactate	met-d-Lactate	urea	GCST90200417	0.160371	0.1783	0.368415	FALSE	FALSE	9
MR-IVW LD	lactate	met-d-Lactate	urea	GCST90200417	0.148173	0.155324	0.340103	FALSE	FALSE	9
MR-PCA	lactate	met-d-Lactate	urea	GCST90200417	0.0538101	0.117442	0.646819	FALSE	FALSE	9
MR-link 2	tryptophan	M00054	sulfate*	GCST90199896	0.052791	0.0860635	0.539614	FALSE	FALSE	7
MR-IVW	tryptophan	M00054	sulfate*	GCST90199896	0.0132022	0.0619037	0.831116	FALSE	FALSE	7
MR-IVW LD	tryptophan	M00054	sulfate*	GCST90199896	0.0132022	0.0619037	0.831116	FALSE	FALSE	7
MR-PCA	tryptophan	M00054	sulfate*	GCST90199896	0.0205645	0.0510478	0.68706	FALSE	FALSE	7
MR-link 2	arachidonate (20:4n6)	GCST90200358	n-formylanthranilic acid	GCST90199960	-0.145275	0.0598015	0.0151287	FALSE	FALSE	1
MR-IVW	arachidonate (20:4n6)	GCST90200358	n-formylanthranilic acid	GCST90199960	-0.075977	0.052219	0.145678	FALSE	FALSE	1
MR-IVW LD	arachidonate (20:4n6)	GCST90200358	n-formylanthranilic acid	GCST90199960	-0.0798169	0.0520133	0.124895	FALSE	FALSE	1
MR-PCA	arachidonate (20:4n6)	GCST90200358	n-formylanthranilic acid	GCST90199960	-0.11448	0.0509644	0.0246869	FALSE	FALSE	1
MR-link 2	citrate	M01564	orotidine	GCST90200681	-0.0311931	0.0797431	0.695671	FALSE	FALSE	2
MR-IVW	citrate	M01564	orotidine	GCST90200681	-0.0517131	0.0865145	0.550014	FALSE	FALSE	2
MR-IVW LD	citrate	M01564	orotidine	GCST90200681	-0.0504939	0.0876104	0.564381	FALSE	FALSE	2
MR-PCA	citrate	M01564	orotidine	GCST90200681	-0.0397701	0.0695173	0.567262	FALSE	FALSE	2
MR-link 2	ornithine	GCST90200404	pyruvate	GCST90200430	0.0624137	0.190666	0.743407	FALSE	FALSE	1
MR-IVW	ornithine	GCST90200404	pyruvate	GCST90200430	0.0300154	0.104624	0.774199	FALSE	FALSE	2
MR-IVW LD	ornithine	GCST90200404	pyruvate	GCST90200430	0.0300154	0.104624	0.774199	FALSE	FALSE	2
MR-PCA	ornithine	GCST90200404	pyruvate	GCST90200430	-0.00689632	0.0718413	0.923526	FALSE	FALSE	2
MR-link 2	arginine	bioa_002	paraxanthine	GCST90199654	0.0937502	0.0791572	0.236273	FALSE	FALSE	10
MR-IVW	arginine	bioa_002	paraxanthine	GCST90199654	0.0723589	0.073524	0.32504	FALSE	FALSE	10
MR-IVW LD	arginine	bioa_002	paraxanthine	GCST90199654	0.0724491	0.0743544	0.329871	FALSE	FALSE	10
MR-PCA	arginine	bioa_002	paraxanthine	GCST90199654	0.0927354	0.0713418	0.193644	FALSE	FALSE	10
MR-link 2	glycerophosphoethanolamine	GCST90199808	n-acetylaspartate (naa)	GCST90199665	0.0544877	0.139469	0.696034	FALSE	FALSE	2
MR-IVW	glycerophosphoethanolamine	GCST90199808	n-acetylaspartate (naa)	GCST90199665	-0.0267644	0.100437	0.78987	FALSE	FALSE	2
MR-IVW LD	glycerophosphoethanolamine	GCST90199808	n-acetylaspartate (naa)	GCST90199665	-0.0267644	0.100437	0.78987	FALSE	FALSE	2
MR-PCA	glycerophosphoethanolamine	GCST90199808	n-acetylaspartate (naa)	GCST90199665	0.0432897	0.0867123	0.617615	FALSE	FALSE	2
MR-link 2	creatine	GCST90200323	aspartate	GCST90200370	0.11945	0.0849493	0.159684	FALSE	FALSE	2
MR-IVW	creatine	GCST90200323	aspartate	GCST90200370	-0.105225	0.0660455	0.111112	FALSE	FALSE	2
MR-IVW LD	creatine	GCST90200323	aspartate	GCST90200370	-0.105225	0.0660455	0.111112	FALSE	FALSE	2
MR-PCA	creatine	GCST90200323	aspartate	GCST90200370	-0.00311391	0.0615202	0.959631	FALSE	FALSE	2
MR-link 2	myo-inositol	M19934	3-methyl-2-oxobutyrate	M21047	0.00462102	0.0985654	0.962607	FALSE	FALSE	2
MR-IVW	myo-inositol	M19934	3-methyl-2-oxobutyrate	M21047	-0.0826618	0.100271	0.409723	FALSE	FALSE	2
MR-IVW LD	myo-inositol	M19934	3-methyl-2-oxobutyrate	M21047	-0.0826618	0.100271	0.409723	FALSE	FALSE	2
MR-PCA	myo-inositol	M19934	3-methyl-2-oxobutyrate	M21047	-0.0205693	0.092347	0.823739	FALSE	FALSE	2
MR-link 2	sphinganine	GCST90200374	s-1-pyrroline-5-carboxylate	GCST90200381	-0.268838	0.154216	0.0812887	FALSE	FALSE	1
MR-IVW	sphinganine	GCST90200374	s-1-pyrroline-5-carboxylate	GCST90200381	-0.119301	0.164449	0.468168	FALSE	FALSE	1
MR-IVW LD	sphinganine	GCST90200374	s-1-pyrroline-5-carboxylate	GCST90200381	-0.119301	0.164449	0.468168	FALSE	FALSE	1
MR-PCA	sphinganine	GCST90200374	s-1-pyrroline-5-carboxylate	GCST90200381	-0.217187	0.0818926	0.00799932	FALSE	FALSE	1
MR-link 2	acetoacetate	met-d-Acetoacetate	methionine	GCST90200391	0.0606699	0.223837	0.786356	FALSE	FALSE	5
MR-IVW	acetoacetate	met-d-Acetoacetate	methionine	GCST90200391	0.12568	0.202438	0.534708	FALSE	FALSE	5
MR-IVW LD	acetoacetate	met-d-Acetoacetate	methionine	GCST90200391	0.12568	0.202438	0.534708	FALSE	FALSE	5
MR-PCA	acetoacetate	met-d-Acetoacetate	methionine	GCST90200391	0.117903	0.147872	0.42526	FALSE	FALSE	5
MR-link 2	bilirubin (z,z)	GCST90200704	alpha-tocopherol	GCST90200302	0.0623576	0.0250853	0.0129251	FALSE	FALSE	2
MR-IVW	bilirubin (z,z)	GCST90200704	alpha-tocopherol	GCST90200302	0.0243693	0.0258798	0.34638	FALSE	FALSE	2
MR-IVW LD	bilirubin (z,z)	GCST90200704	alpha-tocopherol	GCST90200302	0.0209396	0.0237677	0.378312	FALSE	FALSE	2
MR-PCA	bilirubin (z,z)	GCST90200704	alpha-tocopherol	GCST90200302	0.0294853	0.0220028	0.180222	FALSE	FALSE	2
MR-link 2	glutamate	bioa_007	3-methyl-2-oxovalerate	M15676	0.165687	0.505084	0.742882	FALSE	FALSE	1
MR-IVW	glutamate	bioa_007	3-methyl-2-oxovalerate	M15676	0.182304	0.334224	0.585441	FALSE	FALSE	1
MR-IVW LD	glutamate	bioa_007	3-methyl-2-oxovalerate	M15676	0.182304	0.334224	0.585441	FALSE	FALSE	1
MR-PCA	glutamate	bioa_007	3-methyl-2-oxovalerate	M15676	0.0243133	0.277494	0.930181	FALSE	FALSE	1
MR-link 2	betaine	M03141	allantoin	GCST90200286	0.0193628	0.0586041	0.741098	FALSE	FALSE	3
MR-IVW	betaine	M03141	allantoin	GCST90200286	0.0407452	0.0657748	0.53561	FALSE	FALSE	3
MR-IVW LD	betaine	M03141	allantoin	GCST90200286	0.0439169	0.0673234	0.514191	FALSE	FALSE	3
MR-PCA	betaine	M03141	allantoin	GCST90200286	0.0424991	0.0579566	0.463381	FALSE	FALSE	3
MR-link 2	glycerol 3-phosphate	GCST90199638	acetone	met-d-Acetone	0.00584768	0.012056	0.627646	FALSE	FALSE	2
MR-IVW	glycerol 3-phosphate	GCST90199638	acetone	met-d-Acetone	0.00126825	0.0135712	0.925545	FALSE	FALSE	2
MR-IVW LD	glycerol 3-phosphate	GCST90199638	acetone	met-d-Acetone	6.09815e-05	0.0146921	0.996688	FALSE	FALSE	2
MR-PCA	glycerol 3-phosphate	GCST90199638	acetone	met-d-Acetone	0.0123128	0.0106738	0.248685	FALSE	FALSE	2
MR-link 2	arginine	GCST90200372	n-palmitoyl-sphinganine (d18:0/16:0)	GCST90200064	-0.0117147	0.091404	0.898019	FALSE	FALSE	2
MR-IVW	arginine	GCST90200372	n-palmitoyl-sphinganine (d18:0/16:0)	GCST90200064	0.0562711	0.0735065	0.443959	FALSE	FALSE	2
MR-IVW LD	arginine	GCST90200372	n-palmitoyl-sphinganine (d18:0/16:0)	GCST90200064	0.0563852	0.0744992	0.449135	FALSE	FALSE	2
MR-PCA	arginine	GCST90200372	n-palmitoyl-sphinganine (d18:0/16:0)	GCST90200064	0.0384291	0.073103	0.599107	FALSE	FALSE	2
MR-link 2	phenylpyruvate	GCST90200365	taurocholate	M18497	-0.100946	0.147911	0.494935	FALSE	FALSE	2
MR-IVW	phenylpyruvate	GCST90200365	taurocholate	M18497	-0.142129	0.148342	0.338005	FALSE	FALSE	2
MR-IVW LD	phenylpyruvate	GCST90200365	taurocholate	M18497	-0.142129	0.148342	0.338005	FALSE	FALSE	2
MR-PCA	phenylpyruvate	GCST90200365	taurocholate	M18497	0.0133482	0.136913	0.922334	FALSE	FALSE	2
MR-link 2	guanidinoacetate	GCST90200384	myo-inositol	GCST90200401	0.0702749	0.0719465	0.328685	FALSE	FALSE	5
MR-IVW	guanidinoacetate	GCST90200384	myo-inositol	GCST90200401	-0.0057373	0.0628243	0.927236	FALSE	FALSE	5
MR-IVW LD	guanidinoacetate	GCST90200384	myo-inositol	GCST90200401	-0.0057373	0.0628243	0.927236	FALSE	FALSE	5
MR-PCA	guanidinoacetate	GCST90200384	myo-inositol	GCST90200401	0.00928891	0.0430088	0.829006	FALSE	FALSE	5
MR-link 2	caffeine	GCST90200436	glycohyocholate	GCST90199935	0.0462882	0.240166	0.847167	FALSE	FALSE	1
MR-IVW	caffeine	GCST90200436	glycohyocholate	GCST90199935	0.119796	0.133441	0.36932	FALSE	FALSE	2
MR-IVW LD	caffeine	GCST90200436	glycohyocholate	GCST90199935	0.119796	0.133441	0.36932	FALSE	FALSE	2
MR-PCA	caffeine	GCST90200436	glycohyocholate	GCST90199935	0.0270443	0.0898592	0.763443	FALSE	FALSE	2
MR-link 2	uridine	M00606	asparagine	GCST90200452	0.0344423	0.0974276	0.723701	FALSE	FALSE	3
MR-IVW	uridine	M00606	asparagine	GCST90200452	0.0887021	0.0963196	0.357095	FALSE	FALSE	3
MR-IVW LD	uridine	M00606	asparagine	GCST90200452	0.0887021	0.0963196	0.357095	FALSE	FALSE	3
MR-PCA	uridine	M00606	asparagine	GCST90200452	0.0554857	0.0745281	0.456578	FALSE	FALSE	3
MR-link 2	3-hydroxybutyrate (bhba)	met-d-bOHbutyrate	sphingosine	GCST90200385	-0.0415141	0.134948	0.758363	FALSE	FALSE	15
MR-IVW	3-hydroxybutyrate (bhba)	met-d-bOHbutyrate	sphingosine	GCST90200385	0.134722	0.124292	0.278403	FALSE	FALSE	15
MR-IVW LD	3-hydroxybutyrate (bhba)	met-d-bOHbutyrate	sphingosine	GCST90200385	0.131508	0.115792	0.256069	FALSE	FALSE	15
MR-PCA	3-hydroxybutyrate (bhba)	met-d-bOHbutyrate	sphingosine	GCST90200385	0.0447081	0.0901575	0.619973	FALSE	FALSE	15
MR-link 2	serine	M32315	isoleucine	M01125	-0.011455	0.0634679	0.856772	FALSE	FALSE	3
MR-IVW	serine	M32315	isoleucine	M01125	0.00848149	0.0670341	0.899316	FALSE	FALSE	3
MR-IVW LD	serine	M32315	isoleucine	M01125	0.00848149	0.0670341	0.899316	FALSE	FALSE	3
MR-PCA	serine	M32315	isoleucine	M01125	0.0176011	0.061729	0.775541	FALSE	FALSE	3
MR-link 2	3-aminoisobutyrate	GCST90200310	phosphate	GCST90200393	-0.0124148	0.0212675	0.559392	FALSE	FALSE	4
MR-IVW	3-aminoisobutyrate	GCST90200310	phosphate	GCST90200393	-0.0371853	0.0225735	0.0994969	FALSE	FALSE	4
MR-IVW LD	3-aminoisobutyrate	GCST90200310	phosphate	GCST90200393	-0.0379283	0.0235021	0.106566	FALSE	FALSE	4
MR-PCA	3-aminoisobutyrate	GCST90200310	phosphate	GCST90200393	-0.027644	0.0235441	0.240341	FALSE	FALSE	4
MR-link 2	citrulline	GCST90200403	hippurate	M15753	0.144176	0.112989	0.201947	FALSE	FALSE	2
MR-IVW	citrulline	GCST90200403	hippurate	M15753	0.0377971	0.119761	0.752302	FALSE	FALSE	2
MR-IVW LD	citrulline	GCST90200403	hippurate	M15753	0.0377971	0.119761	0.752302	FALSE	FALSE	2
MR-PCA	citrulline	GCST90200403	hippurate	M15753	0.0737125	0.0876917	0.400579	FALSE	FALSE	2
MR-link 2	dihydroorotate	GCST90200444	adenosine 5'-monophosphate (amp)	GCST90200356	-0.0506874	0.0417823	0.22508	FALSE	FALSE	5
MR-IVW	dihydroorotate	GCST90200444	adenosine 5'-monophosphate (amp)	GCST90200356	0.0436605	0.0378392	0.248564	FALSE	FALSE	5
MR-IVW LD	dihydroorotate	GCST90200444	adenosine 5'-monophosphate (amp)	GCST90200356	0.036015	0.040245	0.370844	FALSE	FALSE	5
MR-PCA	dihydroorotate	GCST90200444	adenosine 5'-monophosphate (amp)	GCST90200356	-0.00522864	0.0347679	0.880459	FALSE	FALSE	5
MR-link 2	7-methylxanthine	GCST90199754	alanine	GCST90200431	0.165812	0.157644	0.292885	FALSE	FALSE	2
MR-IVW	7-methylxanthine	GCST90199754	alanine	GCST90200431	0.0134403	0.11908	0.910136	FALSE	FALSE	2
MR-IVW LD	7-methylxanthine	GCST90199754	alanine	GCST90200431	0.0134403	0.11908	0.910136	FALSE	FALSE	2
MR-PCA	7-methylxanthine	GCST90199754	alanine	GCST90200431	0.106357	0.078861	0.177444	FALSE	FALSE	2
MR-link 2	alanine	M32339	glutamine	M00053	0.196998	0.202725	0.331175	FALSE	FALSE	2
MR-IVW	alanine	M32339	glutamine	M00053	-0.204556	0.103912	0.0490052	FALSE	FALSE	2
MR-IVW LD	alanine	M32339	glutamine	M00053	-0.204556	0.103912	0.0490052	FALSE	FALSE	2
MR-PCA	alanine	M32339	glutamine	M00053	-0.0911289	0.0982825	0.353815	FALSE	FALSE	2
MR-link 2	serine	bioa_018	urea	GCST90200417	-0.0588022	0.0581612	0.312006	FALSE	FALSE	8
MR-IVW	serine	bioa_018	urea	GCST90200417	-0.0593208	0.0615953	0.335511	FALSE	FALSE	8
MR-IVW LD	serine	bioa_018	urea	GCST90200417	-0.0594802	0.0572457	0.298789	FALSE	FALSE	8
MR-PCA	serine	bioa_018	urea	GCST90200417	-0.0366318	0.0532955	0.491873	FALSE	FALSE	8
MR-link 2	threonine	bioa_019	alpha-aminoadipic acid	bioa_025	0.0383111	0.0590557	0.516514	FALSE	FALSE	8
MR-IVW	threonine	bioa_019	alpha-aminoadipic acid	bioa_025	0.0699213	0.0565789	0.216526	FALSE	FALSE	8
MR-IVW LD	threonine	bioa_019	alpha-aminoadipic acid	bioa_025	0.0707008	0.0563717	0.209773	FALSE	FALSE	8
MR-PCA	threonine	bioa_019	alpha-aminoadipic acid	bioa_025	0.0549455	0.052701	0.297139	FALSE	FALSE	8
MR-link 2	retinol (vitamin a)	GCST90200405	tryptophan	M00054	0.148367	0.342926	0.665269	FALSE	FALSE	1
MR-IVW	retinol (vitamin a)	GCST90200405	tryptophan	M00054	-0.0614233	0.171985	0.720985	FALSE	FALSE	1
MR-IVW LD	retinol (vitamin a)	GCST90200405	tryptophan	M00054	-0.0614233	0.171985	0.720985	FALSE	FALSE	1
MR-PCA	retinol (vitamin a)	GCST90200405	tryptophan	M00054	-0.0107697	0.156968	0.945299	FALSE	FALSE	1
MR-link 2	3-hydroxybutyrate (bhba)	met-d-bOHbutyrate	n-acetylornithine	M15630	-0.159828	0.13801	0.24683	FALSE	FALSE	14
MR-IVW	3-hydroxybutyrate (bhba)	met-d-bOHbutyrate	n-acetylornithine	M15630	-0.38274	0.141755	0.00693369	FALSE	FALSE	14
MR-IVW LD	3-hydroxybutyrate (bhba)	met-d-bOHbutyrate	n-acetylornithine	M15630	-0.351111	0.136319	0.0100048	FALSE	FALSE	14
MR-PCA	3-hydroxybutyrate (bhba)	met-d-bOHbutyrate	n-acetylornithine	M15630	-0.173973	0.113618	0.125716	FALSE	FALSE	14
MR-link 2	3-aminoisobutyrate	GCST90200310	taurine	GCST90200420	0.0255487	0.0214362	0.23332	FALSE	FALSE	4
MR-IVW	3-aminoisobutyrate	GCST90200310	taurine	GCST90200420	-0.0209533	0.0229752	0.361769	FALSE	FALSE	4
MR-IVW LD	3-aminoisobutyrate	GCST90200310	taurine	GCST90200420	-0.0117749	0.0235436	0.616981	FALSE	FALSE	4
MR-PCA	3-aminoisobutyrate	GCST90200310	taurine	GCST90200420	0.0271243	0.0235844	0.250104	FALSE	FALSE	4
MR-link 2	orotate	GCST90200392	caffeine	GCST90200436	0.0093901	0.0274567	0.732354	FALSE	FALSE	2
MR-IVW	orotate	GCST90200392	caffeine	GCST90200436	-0.00245719	0.0272365	0.928115	FALSE	FALSE	2
MR-IVW LD	orotate	GCST90200392	caffeine	GCST90200436	-0.00318856	0.0266168	0.904645	FALSE	FALSE	2
MR-PCA	orotate	GCST90200392	caffeine	GCST90200436	-0.0190837	0.0265867	0.472887	FALSE	FALSE	2
MR-link 2	tryptophan	GCST90200441	glutamine	met-d-Gln	-0.0693436	0.0342541	0.0429299	FALSE	FALSE	2
MR-IVW	tryptophan	GCST90200441	glutamine	met-d-Gln	-0.008857	0.0307655	0.773433	FALSE	FALSE	2
MR-IVW LD	tryptophan	GCST90200441	glutamine	met-d-Gln	-0.008857	0.0307655	0.773433	FALSE	FALSE	2
MR-PCA	tryptophan	GCST90200441	glutamine	met-d-Gln	-0.0265687	0.0178264	0.136114	FALSE	FALSE	2
MR-link 2	choline	GCST90200327	paraxanthine	GCST90199654	-0.175061	0.12333	0.155769	FALSE	FALSE	2
MR-IVW	choline	GCST90200327	paraxanthine	GCST90199654	-0.0108318	0.118061	0.926899	FALSE	FALSE	2
MR-IVW LD	choline	GCST90200327	paraxanthine	GCST90199654	-0.0108318	0.118061	0.926899	FALSE	FALSE	2
MR-PCA	choline	GCST90200327	paraxanthine	GCST90199654	-0.124273	0.0792248	0.116739	FALSE	FALSE	2
MR-link 2	kynurenine	GCST90199636	n6,n6,n6-trimethyllysine	GCST90200344	0.217065	0.0583364	0.000198496	FALSE	FALSE	4
MR-IVW	kynurenine	GCST90199636	n6,n6,n6-trimethyllysine	GCST90200344	0.0031244	0.0538505	0.953733	FALSE	FALSE	4
MR-IVW LD	kynurenine	GCST90199636	n6,n6,n6-trimethyllysine	GCST90200344	0.00305865	0.0533951	0.954319	FALSE	FALSE	4
MR-PCA	kynurenine	GCST90199636	n6,n6,n6-trimethyllysine	GCST90200344	0.0987628	0.0438182	0.0242011	FALSE	FALSE	4
MR-link 2	guanidinoacetate	GCST90200384	isoleucine	met-d-Ile	-0.0297701	0.0219663	0.175333	FALSE	FALSE	5
MR-IVW	guanidinoacetate	GCST90200384	isoleucine	met-d-Ile	-0.0431188	0.0167637	0.0101068	FALSE	FALSE	5
MR-IVW LD	guanidinoacetate	GCST90200384	isoleucine	met-d-Ile	-0.0431188	0.0167637	0.0101068	FALSE	FALSE	5
MR-PCA	guanidinoacetate	GCST90200384	isoleucine	met-d-Ile	-0.0161544	0.0115218	0.160892	FALSE	FALSE	5
MR-link 2	inositol 1-phosphate (i1p)	M01481	histidine	bioa_009	-0.00597786	0.0211069	0.77701	FALSE	FALSE	9
MR-IVW	inositol 1-phosphate (i1p)	M01481	histidine	bioa_009	-0.0140115	0.00861925	0.104034	FALSE	FALSE	9
MR-IVW LD	inositol 1-phosphate (i1p)	M01481	histidine	bioa_009	-0.0140115	0.00861925	0.104034	FALSE	FALSE	9
MR-PCA	inositol 1-phosphate (i1p)	M01481	histidine	bioa_009	-0.0111015	0.00702489	0.114036	FALSE	FALSE	9
MR-link 2	glutamine	GCST90200419	cystine	M31454	0.0351562	0.150539	0.815346	FALSE	FALSE	1
MR-IVW	glutamine	GCST90200419	cystine	M31454	0.11218	0.138472	0.417867	FALSE	FALSE	1
MR-IVW LD	glutamine	GCST90200419	cystine	M31454	0.11218	0.138472	0.417867	FALSE	FALSE	1
MR-PCA	glutamine	GCST90200419	cystine	M31454	0.0449987	0.137827	0.744056	FALSE	FALSE	1
MR-link 2	alpha-tocopherol	GCST90200302	citrulline	bioa_005	0.0889896	0.129788	0.492931	FALSE	FALSE	1
MR-IVW	alpha-tocopherol	GCST90200302	citrulline	bioa_005	0.1259	0.0938853	0.17992	FALSE	FALSE	1
MR-IVW LD	alpha-tocopherol	GCST90200302	citrulline	bioa_005	0.1259	0.0938853	0.17992	FALSE	FALSE	1
MR-PCA	alpha-tocopherol	GCST90200302	citrulline	bioa_005	0.0929333	0.08956	0.299426	FALSE	FALSE	1
MR-link 2	uridine	M00606	inosine 5'-monophosphate (imp)	GCST90200395	0.0251552	0.172701	0.884192	FALSE	FALSE	3
MR-IVW	uridine	M00606	inosine 5'-monophosphate (imp)	GCST90200395	-0.0173193	0.128416	0.892716	FALSE	FALSE	3
MR-IVW LD	uridine	M00606	inosine 5'-monophosphate (imp)	GCST90200395	-0.0173193	0.128416	0.892716	FALSE	FALSE	3
MR-PCA	uridine	M00606	inosine 5'-monophosphate (imp)	GCST90200395	0.0021686	0.0993567	0.982586	FALSE	FALSE	3
MR-link 2	dihydroorotate	GCST90200444	adenosine	M00555	0.0819462	0.0443554	0.0646758	FALSE	FALSE	5
MR-IVW	dihydroorotate	GCST90200444	adenosine	M00555	0.136721	0.046877	0.00353876	FALSE	FALSE	5
MR-IVW LD	dihydroorotate	GCST90200444	adenosine	M00555	0.136721	0.046877	0.00353876	FALSE	FALSE	5
MR-PCA	dihydroorotate	GCST90200444	adenosine	M00555	0.0846372	0.0392808	0.0311876	FALSE	FALSE	5
MR-link 2	caffeine	M00569	glycochenodeoxycholate	GCST90200342	-0.13711	0.133932	0.305966	FALSE	FALSE	2
MR-IVW	caffeine	M00569	glycochenodeoxycholate	GCST90200342	-0.164596	0.105409	0.118408	FALSE	FALSE	2
MR-IVW LD	caffeine	M00569	glycochenodeoxycholate	GCST90200342	-0.164596	0.105409	0.118408	FALSE	FALSE	2
MR-PCA	caffeine	M00569	glycochenodeoxycholate	GCST90200342	-0.124595	0.0942839	0.186338	FALSE	FALSE	2
MR-link 2	phosphoethanolamine	GCST90200281	dehydroepiandrosterone sulfate (dhea-s)	M32425	0.104329	0.135441	0.441126	FALSE	FALSE	1
MR-IVW	phosphoethanolamine	GCST90200281	dehydroepiandrosterone sulfate (dhea-s)	M32425	-0.0440958	0.180058	0.806535	FALSE	FALSE	1
MR-IVW LD	phosphoethanolamine	GCST90200281	dehydroepiandrosterone sulfate (dhea-s)	M32425	-0.0440958	0.180058	0.806535	FALSE	FALSE	1
MR-PCA	phosphoethanolamine	GCST90200281	dehydroepiandrosterone sulfate (dhea-s)	M32425	0.0385166	0.106923	0.718679	FALSE	FALSE	1
MR-link 2	glutamine	bioa_006	pyruvate	met-d-Pyruvate	0.0371887	0.0225282	0.0987872	FALSE	FALSE	15
MR-IVW	glutamine	bioa_006	pyruvate	met-d-Pyruvate	0.0096793	0.0180774	0.592348	FALSE	FALSE	15
MR-IVW LD	glutamine	bioa_006	pyruvate	met-d-Pyruvate	0.0096793	0.0180774	0.592348	FALSE	FALSE	15
MR-PCA	glutamine	bioa_006	pyruvate	met-d-Pyruvate	0.0199924	0.0171176	0.242828	FALSE	FALSE	15
MR-link 2	phenylpyruvate	GCST90200365	cholesterol	GCST90200368	0.0694834	0.0950181	0.464617	FALSE	FALSE	2
MR-IVW	phenylpyruvate	GCST90200365	cholesterol	GCST90200368	0.125782	0.101031	0.213139	FALSE	FALSE	2
MR-IVW LD	phenylpyruvate	GCST90200365	cholesterol	GCST90200368	0.125782	0.101031	0.213139	FALSE	FALSE	2
MR-PCA	phenylpyruvate	GCST90200365	cholesterol	GCST90200368	0.0901642	0.0718726	0.20966	FALSE	FALSE	2
MR-link 2	uridine	GCST90200407	lactate	met-d-Lactate	-0.0210103	0.0321477	0.513398	FALSE	FALSE	3
MR-IVW	uridine	GCST90200407	lactate	met-d-Lactate	-0.00726815	0.0215529	0.735949	FALSE	FALSE	3
MR-IVW LD	uridine	GCST90200407	lactate	met-d-Lactate	-0.00726815	0.0215529	0.735949	FALSE	FALSE	3
MR-PCA	uridine	GCST90200407	lactate	met-d-Lactate	-0.00540389	0.0157327	0.731237	FALSE	FALSE	3
MR-link 2	kynurenine	M15140	leucine	M00060	0.253779	0.0587947	1.58625e-05	FALSE	FALSE	4
MR-IVW	kynurenine	M15140	leucine	M00060	0.140138	0.0609667	0.021528	FALSE	FALSE	4
MR-IVW LD	kynurenine	M15140	leucine	M00060	0.140138	0.0609667	0.021528	FALSE	FALSE	4
MR-PCA	kynurenine	M15140	leucine	M00060	0.205366	0.0556885	0.000226238	FALSE	FALSE	4
MR-link 2	creatine	GCST90200323	4-acetamidobutanoate	M01558	-0.0499838	0.0811786	0.538075	FALSE	FALSE	2
MR-IVW	creatine	GCST90200323	4-acetamidobutanoate	M01558	-0.0773796	0.0924299	0.402497	FALSE	FALSE	2
MR-IVW LD	creatine	GCST90200323	4-acetamidobutanoate	M01558	-0.0773796	0.0924299	0.402497	FALSE	FALSE	2
MR-PCA	creatine	GCST90200323	4-acetamidobutanoate	M01558	-0.0419103	0.0839017	0.617416	FALSE	FALSE	2
MR-link 2	orotate	GCST90200392	glutamine	bioa_006	-0.0206402	0.00846932	0.0148074	FALSE	FALSE	2
MR-IVW	orotate	GCST90200392	glutamine	bioa_006	-0.0185958	0.00858668	0.0303372	FALSE	FALSE	2
MR-IVW LD	orotate	GCST90200392	glutamine	bioa_006	-0.018694	0.00865892	0.0308561	FALSE	FALSE	2
MR-PCA	orotate	GCST90200392	glutamine	bioa_006	-0.0162318	0.00885824	0.0668917	FALSE	FALSE	2
MR-link 2	2-hydroxyphenylacetate	GCST90200369	aspartate	M15996	0.0896363	0.0980492	0.360613	FALSE	FALSE	2
MR-IVW	2-hydroxyphenylacetate	GCST90200369	aspartate	M15996	0.0474181	0.0893691	0.595705	FALSE	FALSE	2
MR-IVW LD	2-hydroxyphenylacetate	GCST90200369	aspartate	M15996	0.0474181	0.0893691	0.595705	FALSE	FALSE	2
MR-PCA	2-hydroxyphenylacetate	GCST90200369	aspartate	M15996	0.0553093	0.0869129	0.524531	FALSE	FALSE	2
MR-link 2	choline phosphate	GCST90200363	alpha-ketoglutarate	GCST90200455	0.0363683	0.0674683	0.589857	FALSE	FALSE	2
MR-IVW	choline phosphate	GCST90200363	alpha-ketoglutarate	GCST90200455	-0.00407281	0.0835893	0.961139	FALSE	FALSE	2
MR-IVW LD	choline phosphate	GCST90200363	alpha-ketoglutarate	GCST90200455	-0.000289993	0.0813464	0.997156	FALSE	FALSE	2
MR-PCA	choline phosphate	GCST90200363	alpha-ketoglutarate	GCST90200455	0.0173292	0.0551177	0.753215	FALSE	FALSE	2
MR-link 2	n-acetylornithine	M15630	glutamine	M00053	-0.000990399	0.0212045	0.962747	FALSE	FALSE	1
MR-IVW	n-acetylornithine	M15630	glutamine	M00053	0.00792942	0.0249689	0.75081	FALSE	FALSE	1
MR-IVW LD	n-acetylornithine	M15630	glutamine	M00053	0.00805389	0.0251494	0.748785	FALSE	FALSE	1
MR-PCA	n-acetylornithine	M15630	glutamine	M00053	-0.0044997	0.0249789	0.857043	FALSE	FALSE	1
MR-link 2	isoursodeoxycholate	GCST90199892	kynurenine	bioa_027	0.0948983	0.0974177	0.329988	FALSE	FALSE	1
MR-IVW	isoursodeoxycholate	GCST90199892	kynurenine	bioa_027	0.0308817	0.0887404	0.72784	FALSE	FALSE	1
MR-IVW LD	isoursodeoxycholate	GCST90199892	kynurenine	bioa_027	0.0308817	0.0887404	0.72784	FALSE	FALSE	1
MR-PCA	isoursodeoxycholate	GCST90199892	kynurenine	bioa_027	0.0694123	0.0822881	0.398933	FALSE	FALSE	1
MR-link 2	dehydroepiandrosterone sulfate (dhea-s)	GCST90199673	glutamine	bioa_006	0.00291233	0.0414392	0.943971	FALSE	FALSE	1
MR-IVW	dehydroepiandrosterone sulfate (dhea-s)	GCST90199673	glutamine	bioa_006	-0.0414078	0.0345641	0.230917	FALSE	FALSE	1
MR-IVW LD	dehydroepiandrosterone sulfate (dhea-s)	GCST90199673	glutamine	bioa_006	-0.0414078	0.0345641	0.230917	FALSE	FALSE	1
MR-PCA	dehydroepiandrosterone sulfate (dhea-s)	GCST90199673	glutamine	bioa_006	-0.0642973	0.0369186	0.0815793	FALSE	FALSE	1
MR-link 2	acetate	met-d-Acetate	sphingosine 1-phosphate	GCST90199657	-0.0221504	0.167364	0.894709	FALSE	FALSE	9
MR-IVW	acetate	met-d-Acetate	sphingosine 1-phosphate	GCST90199657	0.0378045	0.153811	0.805848	FALSE	FALSE	9
MR-IVW LD	acetate	met-d-Acetate	sphingosine 1-phosphate	GCST90199657	0.0361447	0.154822	0.815405	FALSE	FALSE	9
MR-PCA	acetate	met-d-Acetate	sphingosine 1-phosphate	GCST90199657	-0.0776826	0.117493	0.508503	FALSE	FALSE	9
MR-link 2	isoursodeoxycholate	GCST90199892	alpha-ketoglutarate	M33453	0.0359075	0.36672	0.922	FALSE	FALSE	1
MR-IVW	isoursodeoxycholate	GCST90199892	alpha-ketoglutarate	M33453	0.0753799	0.206303	0.714824	FALSE	FALSE	1
MR-IVW LD	isoursodeoxycholate	GCST90199892	alpha-ketoglutarate	M33453	0.0753799	0.206303	0.714824	FALSE	FALSE	1
MR-PCA	isoursodeoxycholate	GCST90199892	alpha-ketoglutarate	M33453	0.277914	0.191178	0.146033	FALSE	FALSE	1
MR-link 2	tyrosine	GCST90200427	hippurate	M15753	-0.115839	0.114767	0.312812	FALSE	FALSE	1
MR-IVW	tyrosine	GCST90200427	hippurate	M15753	-0.0354977	0.122467	0.771927	FALSE	FALSE	1
MR-IVW LD	tyrosine	GCST90200427	hippurate	M15753	-0.0354977	0.122467	0.771927	FALSE	FALSE	1
MR-PCA	tyrosine	GCST90200427	hippurate	M15753	-0.0914829	0.117233	0.435184	FALSE	FALSE	1
MR-link 2	asparagine	bioa_003	glycochenodeoxycholate	GCST90200342	0.0875099	0.0773844	0.25812	FALSE	FALSE	6
MR-IVW	asparagine	bioa_003	glycochenodeoxycholate	GCST90200342	0.105564	0.0894263	0.237818	FALSE	FALSE	6
MR-IVW LD	asparagine	bioa_003	glycochenodeoxycholate	GCST90200342	0.100985	0.0852163	0.236001	FALSE	FALSE	6
MR-PCA	asparagine	bioa_003	glycochenodeoxycholate	GCST90200342	0.0652463	0.0784135	0.405363	FALSE	FALSE	6
MR-link 2	retinol (vitamin a)	GCST90200405	n1-methyl-2-pyridone-5-carboxamide	GCST90199778	0.0440975	0.154967	0.775981	FALSE	FALSE	2
MR-IVW	retinol (vitamin a)	GCST90200405	n1-methyl-2-pyridone-5-carboxamide	GCST90199778	-0.124346	0.117067	0.288156	FALSE	FALSE	2
MR-IVW LD	retinol (vitamin a)	GCST90200405	n1-methyl-2-pyridone-5-carboxamide	GCST90199778	-0.124346	0.117067	0.288156	FALSE	FALSE	2
MR-PCA	retinol (vitamin a)	GCST90200405	n1-methyl-2-pyridone-5-carboxamide	GCST90199778	-0.0247272	0.0703228	0.72512	FALSE	FALSE	2
MR-link 2	glutamine	M00053	myo-inositol	GCST90200401	0.0361886	0.157294	0.818038	FALSE	FALSE	1
MR-IVW	glutamine	M00053	myo-inositol	GCST90200401	0.0422345	0.111001	0.703582	FALSE	FALSE	1
MR-IVW LD	glutamine	M00053	myo-inositol	GCST90200401	0.0422345	0.111001	0.703582	FALSE	FALSE	1
MR-PCA	glutamine	M00053	myo-inositol	GCST90200401	-0.048974	0.107375	0.648317	FALSE	FALSE	1
MR-link 2	glucose	M20489	serine	M32315	0.184694	0.157618	0.241285	FALSE	FALSE	1
MR-IVW	glucose	M20489	serine	M32315	0.0603102	0.180931	0.738883	FALSE	FALSE	1
MR-IVW LD	glucose	M20489	serine	M32315	0.0603102	0.180931	0.738883	FALSE	FALSE	1
MR-PCA	glucose	M20489	serine	M32315	0.127805	0.140717	0.36375	FALSE	FALSE	1
MR-link 2	valine	M01649	creatinine	GCST90200366	-0.159334	0.150705	0.290395	FALSE	FALSE	1
MR-IVW	valine	M01649	creatinine	GCST90200366	0.0819822	0.149628	0.583755	FALSE	FALSE	1
MR-IVW LD	valine	M01649	creatinine	GCST90200366	0.0819822	0.149628	0.583755	FALSE	FALSE	1
MR-PCA	valine	M01649	creatinine	GCST90200366	0.0585426	0.124957	0.639425	FALSE	FALSE	1
MR-link 2	glutamine	bioa_006	guanidinoacetate	GCST90200384	0.113027	0.0718195	0.11554	FALSE	FALSE	13
MR-IVW	glutamine	bioa_006	guanidinoacetate	GCST90200384	0.0985292	0.0702942	0.161014	FALSE	FALSE	13
MR-IVW LD	glutamine	bioa_006	guanidinoacetate	GCST90200384	0.0985292	0.0702942	0.161014	FALSE	FALSE	13
MR-PCA	glutamine	bioa_006	guanidinoacetate	GCST90200384	0.131086	0.0671569	0.0509451	FALSE	FALSE	13
MR-link 2	caffeine	M00569	glycerophosphoethanolamine	GCST90199808	-0.117818	0.132192	0.37279	FALSE	FALSE	2
MR-IVW	caffeine	M00569	glycerophosphoethanolamine	GCST90199808	0.108428	0.104987	0.301706	FALSE	FALSE	2
MR-IVW LD	caffeine	M00569	glycerophosphoethanolamine	GCST90199808	0.108428	0.104987	0.301706	FALSE	FALSE	2
MR-PCA	caffeine	M00569	glycerophosphoethanolamine	GCST90199808	0.00347643	0.0939047	0.970468	FALSE	FALSE	2
MR-link 2	mannose	M00584	kynurenine	bioa_027	0.0364786	0.0266988	0.171845	FALSE	FALSE	1
MR-IVW	mannose	M00584	kynurenine	bioa_027	0.0226485	0.0272545	0.405974	FALSE	FALSE	1
MR-IVW LD	mannose	M00584	kynurenine	bioa_027	0.0226485	0.0272545	0.405974	FALSE	FALSE	1
MR-PCA	mannose	M00584	kynurenine	bioa_027	0.0259555	0.0276018	0.347035	FALSE	FALSE	1
MR-link 2	3-ureidopropionate	GCST90200283	glycine	GCST90200707	-0.0771139	0.146244	0.597987	FALSE	FALSE	1
MR-IVW	3-ureidopropionate	GCST90200283	glycine	GCST90200707	-0.0301185	0.120303	0.802313	FALSE	FALSE	1
MR-IVW LD	3-ureidopropionate	GCST90200283	glycine	GCST90200707	-0.0301185	0.120303	0.802313	FALSE	FALSE	1
MR-PCA	3-ureidopropionate	GCST90200283	glycine	GCST90200707	-0.0719967	0.0822265	0.381253	FALSE	FALSE	1
MR-link 2	beta-citrylglutamate	GCST90199911	sulfate*	GCST90199896	0.0830939	0.0234936	0.00040489	FALSE	FALSE	2
MR-IVW	beta-citrylglutamate	GCST90199911	sulfate*	GCST90199896	0.0141269	0.0258977	0.585418	FALSE	FALSE	2
MR-IVW LD	beta-citrylglutamate	GCST90199911	sulfate*	GCST90199896	0.0137296	0.027542	0.618133	FALSE	FALSE	2
MR-PCA	beta-citrylglutamate	GCST90199911	sulfate*	GCST90199896	0.00346506	0.02457	0.887848	FALSE	FALSE	2
MR-link 2	glutamine	bioa_006	citrulline	GCST90200403	0.286549	0.0842088	0.000666909	FALSE	FALSE	13
MR-IVW	glutamine	bioa_006	citrulline	GCST90200403	0.299587	0.0706298	2.21883e-05	FALSE	FALSE	13
MR-IVW LD	glutamine	bioa_006	citrulline	GCST90200403	0.299587	0.0706298	2.21883e-05	FALSE	FALSE	13
MR-PCA	glutamine	bioa_006	citrulline	GCST90200403	0.334264	0.0674754	7.27557e-07	TRUE	FALSE	13
MR-link 2	5,6-dihydrothymine	GCST90200339	methionine	GCST90200391	0.181485	0.226106	0.422174	FALSE	FALSE	1
MR-IVW	5,6-dihydrothymine	GCST90200339	methionine	GCST90200391	0.382122	0.160495	0.0172702	FALSE	FALSE	1
MR-IVW LD	5,6-dihydrothymine	GCST90200339	methionine	GCST90200391	0.382122	0.160495	0.0172702	FALSE	FALSE	1
MR-PCA	5,6-dihydrothymine	GCST90200339	methionine	GCST90200391	0.0788404	0.103167	0.444746	FALSE	FALSE	1
MR-link 2	guanidinoacetate	GCST90200384	glycochenodeoxycholate	GCST90200342	-0.0341816	0.0742662	0.645331	FALSE	FALSE	5
MR-IVW	guanidinoacetate	GCST90200384	glycochenodeoxycholate	GCST90200342	-0.0204078	0.062936	0.745739	FALSE	FALSE	5
MR-IVW LD	guanidinoacetate	GCST90200384	glycochenodeoxycholate	GCST90200342	-0.0204078	0.062936	0.745739	FALSE	FALSE	5
MR-PCA	guanidinoacetate	GCST90200384	glycochenodeoxycholate	GCST90200342	0.00281494	0.0430864	0.947909	FALSE	FALSE	5
MR-link 2	methionine	bioa_013	alanine	bioa_001	0.228812	0.0584586	9.07451e-05	FALSE	FALSE	4
MR-IVW	methionine	bioa_013	alanine	bioa_001	0.700354	0.0434408	1.78598e-58	TRUE	FALSE	4
MR-IVW LD	methionine	bioa_013	alanine	bioa_001	0.68592	0.0440656	1.24105e-54	TRUE	FALSE	4
MR-PCA	methionine	bioa_013	alanine	bioa_001	0.564966	0.0376135	5.40873e-51	TRUE	FALSE	4
MR-link 2	phosphate	GCST90200393	n-acetylaspartate (naa)	GCST90199665	-0.0376366	0.135894	0.781814	FALSE	FALSE	1
MR-IVW	phosphate	GCST90200393	n-acetylaspartate (naa)	GCST90199665	0.0789767	0.159229	0.619897	FALSE	FALSE	1
MR-IVW LD	phosphate	GCST90200393	n-acetylaspartate (naa)	GCST90199665	0.0789767	0.159229	0.619897	FALSE	FALSE	1
MR-PCA	phosphate	GCST90200393	n-acetylaspartate (naa)	GCST90199665	-0.0431064	0.0816023	0.597326	FALSE	FALSE	1
MR-link 2	betaine	GCST90200425	stearoyl sphingomyelin (d18:1/18:0)	GCST90200335	0.0334035	0.0413928	0.419674	FALSE	FALSE	6
MR-IVW	betaine	GCST90200425	stearoyl sphingomyelin (d18:1/18:0)	GCST90200335	0.0235031	0.0388312	0.545004	FALSE	FALSE	6
MR-IVW LD	betaine	GCST90200425	stearoyl sphingomyelin (d18:1/18:0)	GCST90200335	0.0256996	0.0391029	0.511033	FALSE	FALSE	6
MR-PCA	betaine	GCST90200425	stearoyl sphingomyelin (d18:1/18:0)	GCST90200335	0.0102343	0.0329813	0.756329	FALSE	FALSE	6
MR-link 2	sphinganine	GCST90200374	myo-inositol	GCST90200401	-0.00207081	0.179732	0.990807	FALSE	FALSE	1
MR-IVW	sphinganine	GCST90200374	myo-inositol	GCST90200401	-0.240649	0.164824	0.144279	FALSE	FALSE	1
MR-IVW LD	sphinganine	GCST90200374	myo-inositol	GCST90200401	-0.240649	0.164824	0.144279	FALSE	FALSE	1
MR-PCA	sphinganine	GCST90200374	myo-inositol	GCST90200401	-0.0269154	0.0820902	0.743006	FALSE	FALSE	1
MR-link 2	hypotaurine	GCST90200379	tryptophan	GCST90200441	0.0263355	0.0850301	0.756774	FALSE	FALSE	3
MR-IVW	hypotaurine	GCST90200379	tryptophan	GCST90200441	0.0901069	0.0894851	0.31396	FALSE	FALSE	3
MR-IVW LD	hypotaurine	GCST90200379	tryptophan	GCST90200441	0.0901069	0.0894851	0.31396	FALSE	FALSE	3
MR-PCA	hypotaurine	GCST90200379	tryptophan	GCST90200441	0.0193349	0.061311	0.75249	FALSE	FALSE	3
MR-link 2	citrate	GCST90200304	hippurate	GCST90199624	-0.0305605	0.0571172	0.592616	FALSE	FALSE	3
MR-IVW	citrate	GCST90200304	hippurate	GCST90199624	-0.0132046	0.057058	0.816986	FALSE	FALSE	3
MR-IVW LD	citrate	GCST90200304	hippurate	GCST90199624	-0.012561	0.0566903	0.824647	FALSE	FALSE	3
MR-PCA	citrate	GCST90200304	hippurate	GCST90199624	-0.0194307	0.042756	0.6495	FALSE	FALSE	3
MR-link 2	betaine	GCST90200425	3,7-dimethylurate	GCST90199755	-0.0165525	0.0407785	0.684808	FALSE	FALSE	6
MR-IVW	betaine	GCST90200425	3,7-dimethylurate	GCST90199755	-0.0203221	0.0441266	0.645128	FALSE	FALSE	6
MR-IVW LD	betaine	GCST90200425	3,7-dimethylurate	GCST90199755	-0.0174219	0.0427938	0.683926	FALSE	FALSE	6
MR-PCA	betaine	GCST90200425	3,7-dimethylurate	GCST90199755	0.0261972	0.0360952	0.467974	FALSE	FALSE	6
MR-link 2	glycerophosphoethanolamine	GCST90199808	2-aminobutyrate	GCST90200305	0.130964	0.119814	0.274369	FALSE	FALSE	2
MR-IVW	glycerophosphoethanolamine	GCST90199808	2-aminobutyrate	GCST90200305	0.057267	0.0998653	0.566345	FALSE	FALSE	2
MR-IVW LD	glycerophosphoethanolamine	GCST90199808	2-aminobutyrate	GCST90200305	0.057267	0.0998653	0.566345	FALSE	FALSE	2
MR-PCA	glycerophosphoethanolamine	GCST90199808	2-aminobutyrate	GCST90200305	0.0936057	0.0862149	0.2776	FALSE	FALSE	2
MR-link 2	tryptophan	GCST90200441	uridine	M00606	-0.0835215	0.147614	0.571523	FALSE	FALSE	1
MR-IVW	tryptophan	GCST90200441	uridine	M00606	-0.103459	0.17588	0.556374	FALSE	FALSE	1
MR-IVW LD	tryptophan	GCST90200441	uridine	M00606	-0.103459	0.17588	0.556374	FALSE	FALSE	1
MR-PCA	tryptophan	GCST90200441	uridine	M00606	-0.0100889	0.126562	0.936464	FALSE	FALSE	1
MR-link 2	1-methylnicotinamide	GCST90200406	glutamate	M32322	-0.265086	0.142053	0.0620272	FALSE	FALSE	1
MR-IVW	1-methylnicotinamide	GCST90200406	glutamate	M32322	-0.235759	0.177853	0.184978	FALSE	FALSE	1
MR-IVW LD	1-methylnicotinamide	GCST90200406	glutamate	M32322	-0.235759	0.177853	0.184978	FALSE	FALSE	1
MR-PCA	1-methylnicotinamide	GCST90200406	glutamate	M32322	-0.217224	0.118658	0.0671495	FALSE	FALSE	1
MR-link 2	glycerol 3-phosphate	GCST90199638	glycochenodeoxycholate	M32346	0.115238	0.0573498	0.0444968	FALSE	FALSE	1
MR-IVW	glycerol 3-phosphate	GCST90199638	glycochenodeoxycholate	M32346	0.152886	0.0744865	0.0401172	FALSE	FALSE	1
MR-IVW LD	glycerol 3-phosphate	GCST90199638	glycochenodeoxycholate	M32346	0.15671	0.0734389	0.0328524	FALSE	FALSE	1
MR-PCA	glycerol 3-phosphate	GCST90199638	glycochenodeoxycholate	M32346	0.119266	0.0567622	0.0356276	FALSE	FALSE	1
MR-link 2	theobromine	GCST90199644	paraxanthine	GCST90199654	0.917387	0.163589	2.04816e-08	TRUE	FALSE	1
MR-IVW	theobromine	GCST90199644	paraxanthine	GCST90199654	0.779103	0.180749	1.62943e-05	FALSE	FALSE	1
MR-IVW LD	theobromine	GCST90199644	paraxanthine	GCST90199654	0.779103	0.180749	1.62943e-05	FALSE	FALSE	1
MR-PCA	theobromine	GCST90199644	paraxanthine	GCST90199654	0.639393	0.0915211	2.82249e-12	TRUE	FALSE	1
MR-link 2	alpha-ketoglutaramate*	GCST90199885	2-oxoarginine*	GCST90199903	0.138695	0.0875583	0.113187	FALSE	FALSE	1
MR-IVW	alpha-ketoglutaramate*	GCST90199885	2-oxoarginine*	GCST90199903	0.103225	0.125602	0.411168	FALSE	FALSE	1
MR-IVW LD	alpha-ketoglutaramate*	GCST90199885	2-oxoarginine*	GCST90199903	0.103225	0.125602	0.411168	FALSE	FALSE	1
MR-PCA	alpha-ketoglutaramate*	GCST90199885	2-oxoarginine*	GCST90199903	0.07902	0.0674744	0.241554	FALSE	FALSE	1
MR-link 2	hypoxanthine	M03127	arginine	bioa_002	0.128827	0.101061	0.202402	FALSE	FALSE	1
MR-IVW	hypoxanthine	M03127	arginine	bioa_002	0.0213354	0.0591007	0.718099	FALSE	FALSE	1
MR-IVW LD	hypoxanthine	M03127	arginine	bioa_002	0.0213354	0.0591007	0.718099	FALSE	FALSE	1
MR-PCA	hypoxanthine	M03127	arginine	bioa_002	0.0992216	0.0552807	0.0726744	FALSE	FALSE	1
MR-link 2	hypotaurine	GCST90200379	guanidinoacetate	GCST90200384	0.123217	0.0900557	0.171239	FALSE	FALSE	3
MR-IVW	hypotaurine	GCST90200379	guanidinoacetate	GCST90200384	0.0937826	0.0894732	0.294563	FALSE	FALSE	3
MR-IVW LD	hypotaurine	GCST90200379	guanidinoacetate	GCST90200384	0.0937826	0.0894732	0.294563	FALSE	FALSE	3
MR-PCA	hypotaurine	GCST90200379	guanidinoacetate	GCST90200384	0.0363108	0.0613012	0.553627	FALSE	FALSE	3
MR-link 2	glutamine	M00053	isoleucine	met-d-Ile	-0.227891	0.0770461	0.00309785	FALSE	FALSE	1
MR-IVW	glutamine	M00053	isoleucine	met-d-Ile	-0.238521	0.0296099	7.92051e-16	TRUE	FALSE	1
MR-IVW LD	glutamine	M00053	isoleucine	met-d-Ile	-0.238521	0.0296099	7.92051e-16	TRUE	FALSE	1
MR-PCA	glutamine	M00053	isoleucine	met-d-Ile	-0.197369	0.0278426	1.35349e-12	TRUE	FALSE	1
MR-link 2	bilirubin (z,z)	M27716	urea	GCST90200417	-0.0283618	0.0344461	0.410299	FALSE	FALSE	1
MR-IVW	bilirubin (z,z)	M27716	urea	GCST90200417	-0.0275123	0.0365648	0.451795	FALSE	FALSE	1
MR-IVW LD	bilirubin (z,z)	M27716	urea	GCST90200417	-0.0275123	0.0365648	0.451795	FALSE	FALSE	1
MR-PCA	bilirubin (z,z)	M27716	urea	GCST90200417	-0.0315661	0.0344084	0.358936	FALSE	FALSE	1
MR-link 2	citrulline	bioa_005	sulfate*	GCST90199896	0.0987722	0.0761243	0.194455	FALSE	FALSE	6
MR-IVW	citrulline	bioa_005	sulfate*	GCST90199896	-0.0127302	0.0880434	0.885034	FALSE	FALSE	6
MR-IVW LD	citrulline	bioa_005	sulfate*	GCST90199896	-0.0127209	0.0886246	0.885866	FALSE	FALSE	6
MR-PCA	citrulline	bioa_005	sulfate*	GCST90199896	0.0974244	0.0760984	0.20046	FALSE	FALSE	6
MR-link 2	leucine	bioa_011	5-acetylamino-6-formylamino-3-methyluracil	GCST90200680	-0.0563917	0.13446	0.674928	FALSE	FALSE	5
MR-IVW	leucine	bioa_011	5-acetylamino-6-formylamino-3-methyluracil	GCST90200680	-0.0713742	0.16217	0.659851	FALSE	FALSE	5
MR-IVW LD	leucine	bioa_011	5-acetylamino-6-formylamino-3-methyluracil	GCST90200680	-0.0713742	0.16217	0.659851	FALSE	FALSE	5
MR-PCA	leucine	bioa_011	5-acetylamino-6-formylamino-3-methyluracil	GCST90200680	0.0778872	0.137471	0.571004	FALSE	FALSE	5
MR-link 2	eicosapentaenoate (epa; 20:5n3)	GCST90200349	cholesterol	GCST90200368	0.302085	0.0934731	0.00123019	FALSE	FALSE	1
MR-IVW	eicosapentaenoate (epa; 20:5n3)	GCST90200349	cholesterol	GCST90200368	0.174044	0.0777952	0.0252732	FALSE	FALSE	1
MR-IVW LD	eicosapentaenoate (epa; 20:5n3)	GCST90200349	cholesterol	GCST90200368	0.174044	0.0777952	0.0252732	FALSE	FALSE	1
MR-PCA	eicosapentaenoate (epa; 20:5n3)	GCST90200349	cholesterol	GCST90200368	0.191969	0.073871	0.00935779	FALSE	FALSE	1
MR-link 2	theobromine	GCST90199644	glutamate	GCST90200412	0.113018	0.166725	0.497853	FALSE	FALSE	1
MR-IVW	theobromine	GCST90199644	glutamate	GCST90200412	0.150122	0.176007	0.393698	FALSE	FALSE	1
MR-IVW LD	theobromine	GCST90199644	glutamate	GCST90200412	0.150122	0.176007	0.393698	FALSE	FALSE	1
MR-PCA	theobromine	GCST90199644	glutamate	GCST90200412	0.107822	0.089054	0.22599	FALSE	FALSE	1
MR-link 2	arginine	GCST90200372	7-methylxanthine	GCST90199754	0.0307159	0.0923932	0.739551	FALSE	FALSE	2
MR-IVW	arginine	GCST90200372	7-methylxanthine	GCST90199754	0.00768173	0.0743686	0.917731	FALSE	FALSE	2
MR-IVW LD	arginine	GCST90200372	7-methylxanthine	GCST90199754	0.00768267	0.075373	0.918813	FALSE	FALSE	2
MR-PCA	arginine	GCST90200372	7-methylxanthine	GCST90199754	0.0587857	0.0739599	0.426711	FALSE	FALSE	2
MR-link 2	inositol 1-phosphate (i1p)	M01481	2-hydroxyglutarate	GCST90199865	0.0442492	0.0591425	0.454352	FALSE	FALSE	5
MR-IVW	inositol 1-phosphate (i1p)	M01481	2-hydroxyglutarate	GCST90199865	0.00567495	0.033657	0.866102	FALSE	FALSE	6
MR-IVW LD	inositol 1-phosphate (i1p)	M01481	2-hydroxyglutarate	GCST90199865	0.00567495	0.033657	0.866102	FALSE	FALSE	6
MR-PCA	inositol 1-phosphate (i1p)	M01481	2-hydroxyglutarate	GCST90199865	0.0177422	0.0273402	0.516376	FALSE	FALSE	6
MR-link 2	dehydroepiandrosterone sulfate (dhea-s)	GCST90199673	4-hydroxyphenylpyruvate	GCST90200300	-0.0666199	0.0814932	0.413648	FALSE	FALSE	4
MR-IVW	dehydroepiandrosterone sulfate (dhea-s)	GCST90199673	4-hydroxyphenylpyruvate	GCST90200300	0.00695461	0.0669047	0.917211	FALSE	FALSE	4
MR-IVW LD	dehydroepiandrosterone sulfate (dhea-s)	GCST90199673	4-hydroxyphenylpyruvate	GCST90200300	0.00695461	0.0669047	0.917211	FALSE	FALSE	4
MR-PCA	dehydroepiandrosterone sulfate (dhea-s)	GCST90199673	4-hydroxyphenylpyruvate	GCST90200300	-0.0112765	0.0432975	0.794522	FALSE	FALSE	4
MR-link 2	leucine	bioa_011	glutamate	bioa_007	0.0243743	0.0642664	0.704488	FALSE	FALSE	6
MR-IVW	leucine	bioa_011	glutamate	bioa_007	0.0441279	0.0706635	0.532313	FALSE	FALSE	6
MR-IVW LD	leucine	bioa_011	glutamate	bioa_007	0.0440819	0.0706501	0.532663	FALSE	FALSE	6
MR-PCA	leucine	bioa_011	glutamate	bioa_007	0.0376806	0.0634893	0.55285	FALSE	FALSE	6
MR-link 2	hypotaurine	GCST90200379	citrulline	GCST90200403	0.147254	0.0916464	0.108106	FALSE	FALSE	3
MR-IVW	hypotaurine	GCST90200379	citrulline	GCST90200403	-0.0241463	0.0899162	0.788282	FALSE	FALSE	3
MR-IVW LD	hypotaurine	GCST90200379	citrulline	GCST90200403	-0.0241463	0.0899162	0.788282	FALSE	FALSE	3
MR-PCA	hypotaurine	GCST90200379	citrulline	GCST90200403	-0.00950667	0.061605	0.87736	FALSE	FALSE	3
MR-link 2	arginine	bioa_002	citrulline	bioa_005	0.099481	0.0436657	0.0227123	FALSE	FALSE	12
MR-IVW	arginine	bioa_002	citrulline	bioa_005	0.0131117	0.0349946	0.7079	FALSE	FALSE	12
MR-IVW LD	arginine	bioa_002	citrulline	bioa_005	0.0151745	0.0353473	0.667708	FALSE	FALSE	12
MR-PCA	arginine	bioa_002	citrulline	bioa_005	0.117652	0.0332201	0.000397726	FALSE	FALSE	12
MR-link 2	orotate	GCST90200392	alanine	M32339	0.0161035	0.032515	0.620414	FALSE	FALSE	2
MR-IVW	orotate	GCST90200392	alanine	M32339	0.0399849	0.0292784	0.172039	FALSE	FALSE	2
MR-IVW LD	orotate	GCST90200392	alanine	M32339	0.0430906	0.0295258	0.144448	FALSE	FALSE	2
MR-PCA	orotate	GCST90200392	alanine	M32339	0.0368065	0.0301299	0.221861	FALSE	FALSE	2
MR-link 2	citrulline	GCST90200403	arginine	M01638	0.0476069	0.212037	0.822351	FALSE	FALSE	2
MR-IVW	citrulline	GCST90200403	arginine	M01638	-0.0767078	0.121871	0.529077	FALSE	FALSE	2
MR-IVW LD	citrulline	GCST90200403	arginine	M01638	-0.0767078	0.121871	0.529077	FALSE	FALSE	2
MR-PCA	citrulline	GCST90200403	arginine	M01638	0.0199679	0.0892341	0.822936	FALSE	FALSE	2
MR-link 2	threonine	GCST90200432	choline	M15506	-0.0238938	0.151169	0.87441	FALSE	FALSE	2
MR-IVW	threonine	GCST90200432	choline	M15506	0.172254	0.127489	0.176655	FALSE	FALSE	2
MR-IVW LD	threonine	GCST90200432	choline	M15506	0.172254	0.127489	0.176655	FALSE	FALSE	2
MR-PCA	threonine	GCST90200432	choline	M15506	0.338766	0.139984	0.0155187	FALSE	FALSE	2
MR-link 2	2-aminobutyrate	M32348	kynurenine	bioa_027	0.00991916	0.0508071	0.845212	FALSE	FALSE	2
MR-IVW	2-aminobutyrate	M32348	kynurenine	bioa_027	-0.00407916	0.0467781	0.930511	FALSE	FALSE	2
MR-IVW LD	2-aminobutyrate	M32348	kynurenine	bioa_027	-0.00407916	0.0467781	0.930511	FALSE	FALSE	2
MR-PCA	2-aminobutyrate	M32348	kynurenine	bioa_027	0.013207	0.0401956	0.742482	FALSE	FALSE	2
MR-link 2	kynurenine	GCST90199636	mannose	M00584	-0.00986111	0.0685415	0.885603	FALSE	FALSE	3
MR-IVW	kynurenine	GCST90199636	mannose	M00584	-0.018948	0.0643091	0.76827	FALSE	FALSE	3
MR-IVW LD	kynurenine	GCST90199636	mannose	M00584	-0.016365	0.0631458	0.79551	FALSE	FALSE	3
MR-PCA	kynurenine	GCST90199636	mannose	M00584	0.00796912	0.0607655	0.89566	FALSE	FALSE	3
MR-link 2	asparagine	M34283	serotonin (5ht)	M02342	0.0803859	0.0800581	0.315333	FALSE	FALSE	2
MR-IVW	asparagine	M34283	serotonin (5ht)	M02342	0.112133	0.0837675	0.180695	FALSE	FALSE	2
MR-IVW LD	asparagine	M34283	serotonin (5ht)	M02342	0.112133	0.0837675	0.180695	FALSE	FALSE	2
MR-PCA	asparagine	M34283	serotonin (5ht)	M02342	0.125733	0.0811808	0.121429	FALSE	FALSE	2
MR-link 2	paraxanthine	GCST90199654	glycine	met-d-Gly	0.19502	0.0666711	0.0034434	FALSE	FALSE	1
MR-IVW	paraxanthine	GCST90199654	glycine	met-d-Gly	0.214948	0.0423534	3.87255e-07	TRUE	FALSE	1
MR-IVW LD	paraxanthine	GCST90199654	glycine	met-d-Gly	0.214948	0.0423534	3.87255e-07	TRUE	FALSE	1
MR-PCA	paraxanthine	GCST90199654	glycine	met-d-Gly	0.1099	0.0246633	8.34909e-06	FALSE	FALSE	1
MR-link 2	docosahexaenoate (dha; 22:6n3)	GCST90199651	retinol (vitamin a)	GCST90200405	0.503738	0.192195	0.00876797	FALSE	FALSE	1
MR-IVW	docosahexaenoate (dha; 22:6n3)	GCST90199651	retinol (vitamin a)	GCST90200405	0.244177	0.170289	0.151602	FALSE	FALSE	1
MR-IVW LD	docosahexaenoate (dha; 22:6n3)	GCST90199651	retinol (vitamin a)	GCST90200405	0.244177	0.170289	0.151602	FALSE	FALSE	1
MR-PCA	docosahexaenoate (dha; 22:6n3)	GCST90199651	retinol (vitamin a)	GCST90200405	0.274356	0.123218	0.025975	FALSE	FALSE	1
MR-link 2	4-methyl-2-oxopentanoate	GCST90199655	citrate	met-d-Citrate	0.016119	0.0440258	0.71427	FALSE	FALSE	1
MR-IVW	4-methyl-2-oxopentanoate	GCST90199655	citrate	met-d-Citrate	0.0598316	0.0437307	0.171255	FALSE	FALSE	1
MR-IVW LD	4-methyl-2-oxopentanoate	GCST90199655	citrate	met-d-Citrate	0.0598316	0.0437307	0.171255	FALSE	FALSE	1
MR-PCA	4-methyl-2-oxopentanoate	GCST90199655	citrate	met-d-Citrate	0.0138308	0.0265011	0.601744	FALSE	FALSE	1
MR-link 2	myo-inositol	GCST90200401	serine	GCST90200415	-0.111024	0.136801	0.417037	FALSE	FALSE	2
MR-IVW	myo-inositol	GCST90200401	serine	GCST90200415	-0.0387015	0.117737	0.742374	FALSE	FALSE	2
MR-IVW LD	myo-inositol	GCST90200401	serine	GCST90200415	-0.0387015	0.117737	0.742374	FALSE	FALSE	2
MR-PCA	myo-inositol	GCST90200401	serine	GCST90200415	-0.100169	0.0766227	0.191108	FALSE	FALSE	2
MR-link 2	urate	M01604	glucuronate	GCST90199641	0.0593512	0.0416276	0.153936	FALSE	FALSE	1
MR-IVW	urate	M01604	glucuronate	GCST90199641	0.0877572	0.0487625	0.0719103	FALSE	FALSE	1
MR-IVW LD	urate	M01604	glucuronate	GCST90199641	0.0877572	0.0487625	0.0719103	FALSE	FALSE	1
MR-PCA	urate	M01604	glucuronate	GCST90199641	0.054571	0.0473872	0.249486	FALSE	FALSE	1
MR-link 2	phosphate	GCST90200393	arachidonate (20:4n6)	GCST90200358	0.0326001	0.175599	0.852718	FALSE	FALSE	1
MR-IVW	phosphate	GCST90200393	arachidonate (20:4n6)	GCST90200358	0.14946	0.158025	0.344249	FALSE	FALSE	1
MR-IVW LD	phosphate	GCST90200393	arachidonate (20:4n6)	GCST90200358	0.14946	0.158025	0.344249	FALSE	FALSE	1
MR-PCA	phosphate	GCST90200393	arachidonate (20:4n6)	GCST90200358	-0.0198056	0.0809861	0.806801	FALSE	FALSE	1
MR-link 2	dehydroepiandrosterone sulfate (dhea-s)	GCST90199673	5-methylthioadenosine (mta)	GCST90200359	-0.210264	0.0854394	0.0138562	FALSE	FALSE	4
MR-IVW	dehydroepiandrosterone sulfate (dhea-s)	GCST90199673	5-methylthioadenosine (mta)	GCST90200359	-0.0908993	0.0652645	0.163686	FALSE	FALSE	4
MR-IVW LD	dehydroepiandrosterone sulfate (dhea-s)	GCST90199673	5-methylthioadenosine (mta)	GCST90200359	-0.0908993	0.0652645	0.163686	FALSE	FALSE	4
MR-PCA	dehydroepiandrosterone sulfate (dhea-s)	GCST90199673	5-methylthioadenosine (mta)	GCST90200359	-0.0638843	0.0422381	0.130412	FALSE	FALSE	4
MR-link 2	acetone	met-d-Acetone	isoleucine	GCST90200399	0.14514	0.167379	0.38587	FALSE	FALSE	11
MR-IVW	acetone	met-d-Acetone	isoleucine	GCST90200399	0.185516	0.138866	0.181571	FALSE	FALSE	11
MR-IVW LD	acetone	met-d-Acetone	isoleucine	GCST90200399	0.180164	0.141109	0.201684	FALSE	FALSE	11
MR-PCA	acetone	met-d-Acetone	isoleucine	GCST90200399	-0.00229781	0.104526	0.982461	FALSE	FALSE	11
MR-link 2	glycerol 3-phosphate	GCST90199638	glycine	M32338	0.050977	0.0519626	0.326577	FALSE	FALSE	1
MR-IVW	glycerol 3-phosphate	GCST90199638	glycine	M32338	-0.0704482	0.0710344	0.32132	FALSE	FALSE	1
MR-IVW LD	glycerol 3-phosphate	GCST90199638	glycine	M32338	-0.0668598	0.0700355	0.339752	FALSE	FALSE	1
MR-PCA	glycerol 3-phosphate	GCST90199638	glycine	M32338	0.0299462	0.0541271	0.580087	FALSE	FALSE	1
MR-link 2	1-methylxanthine	GCST90199763	n-acetylornithine	bioa_023	-0.0160223	0.0262397	0.541455	FALSE	FALSE	3
MR-IVW	1-methylxanthine	GCST90199763	n-acetylornithine	bioa_023	-0.0241705	0.0273601	0.377008	FALSE	FALSE	3
MR-IVW LD	1-methylxanthine	GCST90199763	n-acetylornithine	bioa_023	-0.0241163	0.027911	0.387564	FALSE	FALSE	3
MR-PCA	1-methylxanthine	GCST90199763	n-acetylornithine	bioa_023	-0.00742155	0.0239115	0.756275	FALSE	FALSE	3
MR-link 2	sphinganine	GCST90200374	isoleucine	met-d-Ile	0.0268704	0.042782	0.529954	FALSE	FALSE	1
MR-IVW	sphinganine	GCST90200374	isoleucine	met-d-Ile	-0.0109013	0.0439852	0.804258	FALSE	FALSE	1
MR-IVW LD	sphinganine	GCST90200374	isoleucine	met-d-Ile	-0.0109013	0.0439852	0.804258	FALSE	FALSE	1
MR-PCA	sphinganine	GCST90200374	isoleucine	met-d-Ile	0.00699891	0.021984	0.750209	FALSE	FALSE	1
MR-link 2	oleamide	M32458	bilirubin (z,z)	M27716	0.311934	0.158648	0.0492758	FALSE	FALSE	2
MR-IVW	oleamide	M32458	bilirubin (z,z)	M27716	-0.00930383	0.0982903	0.924588	FALSE	FALSE	2
MR-IVW LD	oleamide	M32458	bilirubin (z,z)	M27716	-0.00930383	0.0982903	0.924588	FALSE	FALSE	2
MR-PCA	oleamide	M32458	bilirubin (z,z)	M27716	0.158825	0.0818475	0.0523193	FALSE	FALSE	2
MR-link 2	oleamide	M32458	docosahexaenoate (dha; 22:6n3)	GCST90199651	0.0425743	0.0880521	0.628732	FALSE	FALSE	2
MR-IVW	oleamide	M32458	docosahexaenoate (dha; 22:6n3)	GCST90199651	-0.0374686	0.0863872	0.664486	FALSE	FALSE	2
MR-IVW LD	oleamide	M32458	docosahexaenoate (dha; 22:6n3)	GCST90199651	-0.0374686	0.0863872	0.664486	FALSE	FALSE	2
MR-PCA	oleamide	M32458	docosahexaenoate (dha; 22:6n3)	GCST90199651	0.0159031	0.0713562	0.823637	FALSE	FALSE	2
MR-link 2	phosphoethanolamine	GCST90200281	glycohyocholate	GCST90199935	0.103193	0.10934	0.345284	FALSE	FALSE	2
MR-IVW	phosphoethanolamine	GCST90200281	glycohyocholate	GCST90199935	-0.109999	0.134097	0.41205	FALSE	FALSE	2
MR-IVW LD	phosphoethanolamine	GCST90200281	glycohyocholate	GCST90199935	-0.109999	0.134097	0.41205	FALSE	FALSE	2
MR-PCA	phosphoethanolamine	GCST90200281	glycohyocholate	GCST90199935	0.00237451	0.0708516	0.973265	FALSE	FALSE	2
MR-link 2	glutamine	met-d-Gln	arachidonate (20:4n6)	M01110	-0.0948851	0.0635996	0.135721	FALSE	FALSE	36
MR-IVW	glutamine	met-d-Gln	arachidonate (20:4n6)	M01110	-0.0661013	0.0570344	0.246468	FALSE	FALSE	36
MR-IVW LD	glutamine	met-d-Gln	arachidonate (20:4n6)	M01110	-0.0654969	0.0575616	0.25518	FALSE	FALSE	36
MR-PCA	glutamine	met-d-Gln	arachidonate (20:4n6)	M01110	-0.105839	0.0531124	0.0462903	FALSE	FALSE	36
MR-link 2	glycerophosphoethanolamine	GCST90199808	1-methylnicotinamide	GCST90200406	-0.0766427	0.169391	0.650938	FALSE	FALSE	2
MR-IVW	glycerophosphoethanolamine	GCST90199808	1-methylnicotinamide	GCST90200406	-0.0316638	0.100155	0.75189	FALSE	FALSE	2
MR-IVW LD	glycerophosphoethanolamine	GCST90199808	1-methylnicotinamide	GCST90200406	-0.0316638	0.100155	0.75189	FALSE	FALSE	2
MR-PCA	glycerophosphoethanolamine	GCST90199808	1-methylnicotinamide	GCST90200406	0.0250036	0.0864687	0.772456	FALSE	FALSE	2
MR-link 2	alpha-ketoglutarate	GCST90200455	pantothenate	GCST90200279	0.0894646	0.0870352	0.30399	FALSE	FALSE	1
MR-IVW	alpha-ketoglutarate	GCST90200455	pantothenate	GCST90200279	0.04542	0.0924336	0.623158	FALSE	FALSE	1
MR-IVW LD	alpha-ketoglutarate	GCST90200455	pantothenate	GCST90200279	0.0436927	0.0824662	0.596233	FALSE	FALSE	1
MR-PCA	alpha-ketoglutarate	GCST90200455	pantothenate	GCST90200279	0.0322347	0.0733431	0.660295	FALSE	FALSE	1
MR-link 2	5,6-dihydrothymine	GCST90200339	trans-urocanate	GCST90200416	0.363923	0.154028	0.0181419	FALSE	FALSE	1
MR-IVW	5,6-dihydrothymine	GCST90200339	trans-urocanate	GCST90200416	0.0983662	0.160781	0.540669	FALSE	FALSE	1
MR-IVW LD	5,6-dihydrothymine	GCST90200339	trans-urocanate	GCST90200416	0.0983662	0.160781	0.540669	FALSE	FALSE	1
MR-PCA	5,6-dihydrothymine	GCST90200339	trans-urocanate	GCST90200416	0.165302	0.103314	0.109602	FALSE	FALSE	1
MR-link 2	phosphate	GCST90200393	mannose	GCST90200435	-0.0973627	0.162433	0.548905	FALSE	FALSE	1
MR-IVW	phosphate	GCST90200393	mannose	GCST90200435	0.17325	0.158598	0.274663	FALSE	FALSE	1
MR-IVW LD	phosphate	GCST90200393	mannose	GCST90200435	0.17325	0.158598	0.274663	FALSE	FALSE	1
MR-PCA	phosphate	GCST90200393	mannose	GCST90200435	-0.0961509	0.0812833	0.236844	FALSE	FALSE	1
MR-link 2	n-acetyl-aspartyl-glutamate (naag)	GCST90200684	7-methylxanthine	M34390	-0.00324411	0.0201023	0.871794	FALSE	FALSE	2
MR-IVW	n-acetyl-aspartyl-glutamate (naag)	GCST90200684	7-methylxanthine	M34390	-0.00992094	0.0242116	0.681982	FALSE	FALSE	2
MR-IVW LD	n-acetyl-aspartyl-glutamate (naag)	GCST90200684	7-methylxanthine	M34390	-0.0154618	0.0240375	0.52007	FALSE	FALSE	2
MR-PCA	n-acetyl-aspartyl-glutamate (naag)	GCST90200684	7-methylxanthine	M34390	-0.0161929	0.0237109	0.494653	FALSE	FALSE	2
MR-link 2	glycerophosphoethanolamine	GCST90199808	ornithine	M01493	-0.0504052	0.119338	0.672752	FALSE	FALSE	2
MR-IVW	glycerophosphoethanolamine	GCST90199808	ornithine	M01493	-0.0225184	0.108168	0.835088	FALSE	FALSE	2
MR-IVW LD	glycerophosphoethanolamine	GCST90199808	ornithine	M01493	-0.0225184	0.108168	0.835088	FALSE	FALSE	2
MR-PCA	glycerophosphoethanolamine	GCST90199808	ornithine	M01493	0.0141292	0.0987535	0.88623	FALSE	FALSE	2
MR-link 2	creatinine	GCST90200366	alanine	met-d-Ala	0.0238781	0.0655326	0.715581	FALSE	FALSE	1
MR-IVW	creatinine	GCST90200366	alanine	met-d-Ala	-0.00270699	0.0462827	0.95336	FALSE	FALSE	1
MR-IVW LD	creatinine	GCST90200366	alanine	met-d-Ala	-0.00270699	0.0462827	0.95336	FALSE	FALSE	1
MR-PCA	creatinine	GCST90200366	alanine	met-d-Ala	0.0180124	0.0284481	0.526626	FALSE	FALSE	1
MR-link 2	5-acetylamino-6-formylamino-3-methyluracil	GCST90200680	citrate	GCST90200304	0.0302034	0.021515	0.16037	FALSE	FALSE	1
MR-IVW	5-acetylamino-6-formylamino-3-methyluracil	GCST90200680	citrate	GCST90200304	0.0144962	0.0239518	0.545029	FALSE	FALSE	1
MR-IVW LD	5-acetylamino-6-formylamino-3-methyluracil	GCST90200680	citrate	GCST90200304	0.0159904	0.0252889	0.527185	FALSE	FALSE	1
MR-PCA	5-acetylamino-6-formylamino-3-methyluracil	GCST90200680	citrate	GCST90200304	0.00435019	0.0244278	0.858657	FALSE	FALSE	1
MR-link 2	acetylphosphate	M15488	phenylalanine	GCST90200396	-0.06819	0.160815	0.671545	FALSE	FALSE	2
MR-IVW	acetylphosphate	M15488	phenylalanine	GCST90200396	-0.112538	0.118197	0.341035	FALSE	FALSE	2
MR-IVW LD	acetylphosphate	M15488	phenylalanine	GCST90200396	-0.112538	0.118197	0.341035	FALSE	FALSE	2
MR-PCA	acetylphosphate	M15488	phenylalanine	GCST90200396	-0.0757943	0.112922	0.502088	FALSE	FALSE	2
MR-link 2	serine	GCST90200415	n-acetylglucosaminylasparagine	GCST90200316	-0.0617524	0.0596213	0.300321	FALSE	FALSE	3
MR-IVW	serine	GCST90200415	n-acetylglucosaminylasparagine	GCST90200316	0.0837106	0.0489632	0.0873281	FALSE	FALSE	3
MR-IVW LD	serine	GCST90200415	n-acetylglucosaminylasparagine	GCST90200316	0.0810715	0.0486042	0.0953168	FALSE	FALSE	3
MR-PCA	serine	GCST90200415	n-acetylglucosaminylasparagine	GCST90200316	0.0432984	0.0453322	0.339508	FALSE	FALSE	3
MR-link 2	arginine	bioa_002	glutamine	GCST90200419	-0.0754886	0.0781356	0.333983	FALSE	FALSE	10
MR-IVW	arginine	bioa_002	glutamine	GCST90200419	-0.0557037	0.0716528	0.436917	FALSE	FALSE	10
MR-IVW LD	arginine	bioa_002	glutamine	GCST90200419	-0.0520034	0.0724622	0.472965	FALSE	FALSE	10
MR-PCA	arginine	bioa_002	glutamine	GCST90200419	-0.111441	0.0695292	0.10898	FALSE	FALSE	10
MR-link 2	spermidine	bioa_033	stearoyl sphingomyelin (d18:1/18:0)	GCST90200335	-0.158361	0.0848101	0.0618675	FALSE	FALSE	2
MR-IVW	spermidine	bioa_033	stearoyl sphingomyelin (d18:1/18:0)	GCST90200335	0.00247314	0.0863243	0.977144	FALSE	FALSE	2
MR-IVW LD	spermidine	bioa_033	stearoyl sphingomyelin (d18:1/18:0)	GCST90200335	-0.0505792	0.071284	0.477987	FALSE	FALSE	2
MR-PCA	spermidine	bioa_033	stearoyl sphingomyelin (d18:1/18:0)	GCST90200335	-0.0332701	0.0645154	0.606069	FALSE	FALSE	2
MR-link 2	dimethylglycine	GCST90200424	glycerophosphoethanolamine	GCST90199808	-0.0127058	0.0428104	0.766625	FALSE	FALSE	3
MR-IVW	dimethylglycine	GCST90200424	glycerophosphoethanolamine	GCST90199808	-0.0365215	0.0398862	0.359855	FALSE	FALSE	3
MR-IVW LD	dimethylglycine	GCST90200424	glycerophosphoethanolamine	GCST90199808	-0.0350329	0.0413865	0.397285	FALSE	FALSE	3
MR-PCA	dimethylglycine	GCST90200424	glycerophosphoethanolamine	GCST90199808	-0.0158684	0.0374626	0.671873	FALSE	FALSE	3
MR-link 2	sphingosine 1-phosphate	GCST90199657	arginine	GCST90200372	-0.311364	0.203904	0.126757	FALSE	FALSE	1
MR-IVW	sphingosine 1-phosphate	GCST90199657	arginine	GCST90200372	0.180568	0.135627	0.183071	FALSE	FALSE	1
MR-IVW LD	sphingosine 1-phosphate	GCST90199657	arginine	GCST90200372	0.181344	0.121995	0.137149	FALSE	FALSE	1
MR-PCA	sphingosine 1-phosphate	GCST90199657	arginine	GCST90200372	-0.130442	0.0842076	0.121368	FALSE	FALSE	1
MR-link 2	acetone	met-d-Acetone	taurochenodeoxycholate	M18494	-0.23575	0.209392	0.260216	FALSE	FALSE	7
MR-IVW	acetone	met-d-Acetone	taurochenodeoxycholate	M18494	-0.15637	0.203218	0.441615	FALSE	FALSE	7
MR-IVW LD	acetone	met-d-Acetone	taurochenodeoxycholate	M18494	-0.165811	0.199611	0.406161	FALSE	FALSE	7
MR-PCA	acetone	met-d-Acetone	taurochenodeoxycholate	M18494	-0.22142	0.19449	0.254926	FALSE	FALSE	7
MR-link 2	asparagine	GCST90200452	myo-inositol	GCST90200401	0.0173694	0.0343469	0.613063	FALSE	FALSE	4
MR-IVW	asparagine	GCST90200452	myo-inositol	GCST90200401	-0.0356914	0.0336772	0.289232	FALSE	FALSE	4
MR-IVW LD	asparagine	GCST90200452	myo-inositol	GCST90200401	-0.0339409	0.0340715	0.319168	FALSE	FALSE	4
MR-PCA	asparagine	GCST90200452	myo-inositol	GCST90200401	-0.00860647	0.0325876	0.791701	FALSE	FALSE	4
MR-link 2	3-(4-hydroxyphenyl)lactate	GCST90200371	3-hydroxybutyrate (bhba)	GCST90200367	-0.0461579	0.0906552	0.61064	FALSE	FALSE	2
MR-IVW	3-(4-hydroxyphenyl)lactate	GCST90200371	3-hydroxybutyrate (bhba)	GCST90200367	-0.0316305	0.0886303	0.721181	FALSE	FALSE	2
MR-IVW LD	3-(4-hydroxyphenyl)lactate	GCST90200371	3-hydroxybutyrate (bhba)	GCST90200367	-0.0316305	0.0886303	0.721181	FALSE	FALSE	2
MR-PCA	3-(4-hydroxyphenyl)lactate	GCST90200371	3-hydroxybutyrate (bhba)	GCST90200367	-0.0950968	0.0751558	0.205754	FALSE	FALSE	2
MR-link 2	creatine	GCST90200323	beta-citrylglutamate	GCST90199911	0.0858349	0.0683618	0.209262	FALSE	FALSE	2
MR-IVW	creatine	GCST90200323	beta-citrylglutamate	GCST90199911	0.0476766	0.0661604	0.471142	FALSE	FALSE	2
MR-IVW LD	creatine	GCST90200323	beta-citrylglutamate	GCST90199911	0.0476766	0.0661604	0.471142	FALSE	FALSE	2
MR-PCA	creatine	GCST90200323	beta-citrylglutamate	GCST90199911	0.0369016	0.0616242	0.549296	FALSE	FALSE	2
MR-link 2	creatinine	bioa_026	cortisol	GCST90200378	-0.117731	0.100374	0.240831	FALSE	FALSE	23
MR-IVW	creatinine	bioa_026	cortisol	GCST90200378	-0.100529	0.0966687	0.298369	FALSE	FALSE	23
MR-IVW LD	creatinine	bioa_026	cortisol	GCST90200378	-0.100529	0.0966687	0.298369	FALSE	FALSE	23
MR-PCA	creatinine	bioa_026	cortisol	GCST90200378	-0.0924266	0.084463	0.27383	FALSE	FALSE	23
MR-link 2	acetoacetate	met-d-Acetoacetate	valine	bioa_022	-0.204573	0.0739173	0.00564732	FALSE	FALSE	6
MR-IVW	acetoacetate	met-d-Acetoacetate	valine	bioa_022	-0.0508109	0.0684783	0.458087	FALSE	FALSE	6
MR-IVW LD	acetoacetate	met-d-Acetoacetate	valine	bioa_022	-0.31261	0.0595134	1.4983e-07	TRUE	FALSE	6
MR-PCA	acetoacetate	met-d-Acetoacetate	valine	bioa_022	-0.301355	0.0558311	6.75302e-08	TRUE	FALSE	6
MR-link 2	trans-urocanate	GCST90200416	phenylethylamine	bioa_015	-0.0423659	0.0483002	0.380412	FALSE	FALSE	3
MR-IVW	trans-urocanate	GCST90200416	phenylethylamine	bioa_015	-0.00143369	0.0480799	0.976211	FALSE	FALSE	3
MR-IVW LD	trans-urocanate	GCST90200416	phenylethylamine	bioa_015	-0.00143369	0.0480799	0.976211	FALSE	FALSE	3
MR-PCA	trans-urocanate	GCST90200416	phenylethylamine	bioa_015	-0.020639	0.0400648	0.606454	FALSE	FALSE	3
MR-link 2	glycerophosphorylcholine (gpc)	GCST90199629	allantoin	GCST90200286	0.265474	0.199788	0.18392	FALSE	FALSE	1
MR-IVW	glycerophosphorylcholine (gpc)	GCST90199629	allantoin	GCST90200286	-0.0863287	0.142606	0.544938	FALSE	FALSE	1
MR-IVW LD	glycerophosphorylcholine (gpc)	GCST90199629	allantoin	GCST90200286	-0.0863287	0.142606	0.544938	FALSE	FALSE	1
MR-PCA	glycerophosphorylcholine (gpc)	GCST90199629	allantoin	GCST90200286	0.100247	0.11687	0.391022	FALSE	FALSE	1
MR-link 2	2-aminobutyrate	M32348	alpha-tocopherol	GCST90200302	-0.129345	0.0988053	0.190505	FALSE	FALSE	2
MR-IVW	2-aminobutyrate	M32348	alpha-tocopherol	GCST90200302	-0.14794	0.090834	0.103381	FALSE	FALSE	2
MR-IVW LD	2-aminobutyrate	M32348	alpha-tocopherol	GCST90200302	-0.14794	0.090834	0.103381	FALSE	FALSE	2
MR-PCA	2-aminobutyrate	M32348	alpha-tocopherol	GCST90200302	-0.131612	0.0778315	0.0908394	FALSE	FALSE	2
MR-link 2	cholesterol	M00063	beta-citrylglutamate	GCST90199911	0.0572777	0.292157	0.84457	FALSE	FALSE	1
MR-IVW	cholesterol	M00063	beta-citrylglutamate	GCST90199911	0.153647	0.172385	0.372766	FALSE	FALSE	1
MR-IVW LD	cholesterol	M00063	beta-citrylglutamate	GCST90199911	0.153647	0.172385	0.372766	FALSE	FALSE	1
MR-PCA	cholesterol	M00063	beta-citrylglutamate	GCST90199911	0.155851	0.152221	0.305908	FALSE	FALSE	1
MR-link 2	choline	GCST90200327	serine	bioa_018	-0.113176	0.0759745	0.136315	FALSE	FALSE	1
MR-IVW	choline	GCST90200327	serine	bioa_018	-0.0215013	0.0892171	0.809555	FALSE	FALSE	1
MR-IVW LD	choline	GCST90200327	serine	bioa_018	-0.0215013	0.0892171	0.809555	FALSE	FALSE	1
MR-PCA	choline	GCST90200327	serine	bioa_018	-0.0395545	0.0603193	0.511984	FALSE	FALSE	1
MR-link 2	flavin adenine dinucleotide (fad)	GCST90200376	trans-urocanate	GCST90200416	0.0270867	0.0478559	0.57139	FALSE	FALSE	1
MR-IVW	flavin adenine dinucleotide (fad)	GCST90200376	trans-urocanate	GCST90200416	0.0971672	0.0780177	0.212966	FALSE	FALSE	1
MR-IVW LD	flavin adenine dinucleotide (fad)	GCST90200376	trans-urocanate	GCST90200416	0.094572	0.0432044	0.0286008	FALSE	FALSE	1
MR-PCA	flavin adenine dinucleotide (fad)	GCST90200376	trans-urocanate	GCST90200416	0.0786069	0.0429719	0.0673601	FALSE	FALSE	1
MR-link 2	sphingosine	GCST90200385	2-hydroxyglutarate	GCST90199865	-0.0876089	0.171201	0.60884	FALSE	FALSE	1
MR-IVW	sphingosine	GCST90200385	2-hydroxyglutarate	GCST90199865	-0.106387	0.148217	0.472894	FALSE	FALSE	1
MR-IVW LD	sphingosine	GCST90200385	2-hydroxyglutarate	GCST90199865	-0.106387	0.148217	0.472894	FALSE	FALSE	1
MR-PCA	sphingosine	GCST90200385	2-hydroxyglutarate	GCST90199865	-0.0402746	0.0896298	0.653184	FALSE	FALSE	1
MR-link 2	isoursodeoxycholate	GCST90199892	glucose	met-d-Glucose	0.013822	0.0631302	0.826694	FALSE	FALSE	1
MR-IVW	isoursodeoxycholate	GCST90199892	glucose	met-d-Glucose	0.0113951	0.0467581	0.807461	FALSE	FALSE	1
MR-IVW LD	isoursodeoxycholate	GCST90199892	glucose	met-d-Glucose	0.0113951	0.0467581	0.807461	FALSE	FALSE	1
MR-PCA	isoursodeoxycholate	GCST90199892	glucose	met-d-Glucose	0.0261026	0.0326406	0.423886	FALSE	FALSE	1
MR-link 2	threonine	GCST90200432	3-hydroxybutyrate (bhba)	GCST90200367	-0.0565426	0.0920016	0.538831	FALSE	FALSE	4
MR-IVW	threonine	GCST90200432	3-hydroxybutyrate (bhba)	GCST90200367	-0.0565164	0.0777834	0.467479	FALSE	FALSE	4
MR-IVW LD	threonine	GCST90200432	3-hydroxybutyrate (bhba)	GCST90200367	-0.0565164	0.0777834	0.467479	FALSE	FALSE	4
MR-PCA	threonine	GCST90200432	3-hydroxybutyrate (bhba)	GCST90200367	-0.0338911	0.0532916	0.524805	FALSE	FALSE	4
MR-link 2	methionine	M01302	arachidonate (20:4n6)	M01110	-0.148909	0.372161	0.689069	FALSE	FALSE	1
MR-IVW	methionine	M01302	arachidonate (20:4n6)	M01110	-0.129268	0.180975	0.475051	FALSE	FALSE	1
MR-IVW LD	methionine	M01302	arachidonate (20:4n6)	M01110	-0.129268	0.180975	0.475051	FALSE	FALSE	1
MR-PCA	methionine	M01302	arachidonate (20:4n6)	M01110	-0.010706	0.128849	0.93378	FALSE	FALSE	1
MR-link 2	myo-inositol	GCST90200401	sarcosine	bioa_031	0.101032	0.092275	0.273559	FALSE	FALSE	1
MR-IVW	myo-inositol	GCST90200401	sarcosine	bioa_031	0.131089	0.100144	0.190534	FALSE	FALSE	1
MR-IVW LD	myo-inositol	GCST90200401	sarcosine	bioa_031	0.131089	0.100144	0.190534	FALSE	FALSE	1
MR-PCA	myo-inositol	GCST90200401	sarcosine	bioa_031	0.0351064	0.0559966	0.530699	FALSE	FALSE	1
MR-link 2	serine	GCST90200415	7-methylxanthine	GCST90199754	-0.0253829	0.0571703	0.657052	FALSE	FALSE	3
MR-IVW	serine	GCST90200415	7-methylxanthine	GCST90199754	-0.0636176	0.0493582	0.197435	FALSE	FALSE	3
MR-IVW LD	serine	GCST90200415	7-methylxanthine	GCST90199754	-0.0620278	0.0489961	0.205522	FALSE	FALSE	3
MR-PCA	serine	GCST90200415	7-methylxanthine	GCST90199754	-0.0423213	0.0456921	0.354327	FALSE	FALSE	3
MR-link 2	tyrosine	bioa_021	phenylethylamine	bioa_015	0.00503133	0.0845442	0.952545	FALSE	FALSE	17
MR-IVW	tyrosine	bioa_021	phenylethylamine	bioa_015	-0.146413	0.0909694	0.107513	FALSE	FALSE	17
MR-IVW LD	tyrosine	bioa_021	phenylethylamine	bioa_015	-0.0776366	0.0846814	0.359243	FALSE	FALSE	17
MR-PCA	tyrosine	bioa_021	phenylethylamine	bioa_015	-0.0746887	0.0765882	0.329461	FALSE	FALSE	17
MR-link 2	1-methylnicotinamide	GCST90200406	phenylpyruvate	GCST90200365	-0.186755	0.140122	0.182598	FALSE	FALSE	1
MR-IVW	1-methylnicotinamide	GCST90200406	phenylpyruvate	GCST90200365	0.150296	0.168056	0.371149	FALSE	FALSE	1
MR-IVW LD	1-methylnicotinamide	GCST90200406	phenylpyruvate	GCST90200365	0.150296	0.168056	0.371149	FALSE	FALSE	1
MR-PCA	1-methylnicotinamide	GCST90200406	phenylpyruvate	GCST90200365	-0.0758372	0.0855583	0.375413	FALSE	FALSE	1
MR-link 2	isoursodeoxycholate	GCST90199892	caffeine	M00569	-0.0321242	0.197042	0.870493	FALSE	FALSE	1
MR-IVW	isoursodeoxycholate	GCST90199892	caffeine	M00569	0.0107587	0.182897	0.953093	FALSE	FALSE	1
MR-IVW LD	isoursodeoxycholate	GCST90199892	caffeine	M00569	0.0107587	0.182897	0.953093	FALSE	FALSE	1
MR-PCA	isoursodeoxycholate	GCST90199892	caffeine	M00569	-0.04792	0.169492	0.777385	FALSE	FALSE	1
MR-link 2	betaine	GCST90200425	biliverdin	M02137	-0.0252992	0.0486144	0.602782	FALSE	FALSE	4
MR-IVW	betaine	GCST90200425	biliverdin	M02137	-0.0657593	0.0585379	0.261283	FALSE	FALSE	4
MR-IVW LD	betaine	GCST90200425	biliverdin	M02137	-0.0657593	0.0585379	0.261283	FALSE	FALSE	4
MR-PCA	betaine	GCST90200425	biliverdin	M02137	-0.016534	0.0487597	0.734542	FALSE	FALSE	4
MR-link 2	4-acetamidobutanoate	M01558	creatinine	M00513	0.0279901	0.0486466	0.565036	FALSE	FALSE	2
MR-IVW	4-acetamidobutanoate	M01558	creatinine	M00513	0.0102203	0.0565699	0.856629	FALSE	FALSE	2
MR-IVW LD	4-acetamidobutanoate	M01558	creatinine	M00513	0.0102203	0.0565699	0.856629	FALSE	FALSE	2
MR-PCA	4-acetamidobutanoate	M01558	creatinine	M00513	-0.0208265	0.0583074	0.720953	FALSE	FALSE	2
MR-link 2	arachidonate (20:4n6)	GCST90200358	cystine	GCST90200382	0.0241371	0.0505856	0.633252	FALSE	FALSE	1
MR-IVW	arachidonate (20:4n6)	GCST90200358	cystine	GCST90200382	0.00627898	0.0476941	0.89526	FALSE	FALSE	1
MR-IVW LD	arachidonate (20:4n6)	GCST90200358	cystine	GCST90200382	0.00651909	0.0499348	0.89613	FALSE	FALSE	1
MR-PCA	arachidonate (20:4n6)	GCST90200358	cystine	GCST90200382	0.0176206	0.0489277	0.718746	FALSE	FALSE	1
MR-link 2	docosapentaenoate (n6 dpa; 22:5n6)	GCST90199796	threonine	M01284	-0.115737	0.134151	0.388285	FALSE	FALSE	1
MR-IVW	docosapentaenoate (n6 dpa; 22:5n6)	GCST90199796	threonine	M01284	-0.18497	0.164973	0.262198	FALSE	FALSE	1
MR-IVW LD	docosapentaenoate (n6 dpa; 22:5n6)	GCST90199796	threonine	M01284	-0.18497	0.164973	0.262198	FALSE	FALSE	1
MR-PCA	docosapentaenoate (n6 dpa; 22:5n6)	GCST90199796	threonine	M01284	-0.101919	0.115121	0.375985	FALSE	FALSE	1
MR-link 2	asparagine	M34283	4-hydroxyphenylpyruvate	GCST90200300	0.0803078	0.144956	0.579568	FALSE	FALSE	2
MR-IVW	asparagine	M34283	4-hydroxyphenylpyruvate	GCST90200300	-0.0557368	0.111347	0.616674	FALSE	FALSE	2
MR-IVW LD	asparagine	M34283	4-hydroxyphenylpyruvate	GCST90200300	-0.0557368	0.111347	0.616674	FALSE	FALSE	2
MR-PCA	asparagine	M34283	4-hydroxyphenylpyruvate	GCST90200300	0.052402	0.0965708	0.587386	FALSE	FALSE	2
MR-link 2	eicosapentaenoate (epa; 20:5n3)	GCST90200349	anthranilate	GCST90200324	-0.00841094	0.126631	0.947043	FALSE	FALSE	1
MR-IVW	eicosapentaenoate (epa; 20:5n3)	GCST90200349	anthranilate	GCST90200324	0.136755	0.0930551	0.141667	FALSE	FALSE	1
MR-IVW LD	eicosapentaenoate (epa; 20:5n3)	GCST90200349	anthranilate	GCST90200324	0.136755	0.0930551	0.141667	FALSE	FALSE	1
MR-PCA	eicosapentaenoate (epa; 20:5n3)	GCST90200349	anthranilate	GCST90200324	0.0445976	0.0883663	0.613777	FALSE	FALSE	1
MR-link 2	uridine	GCST90200407	acetone	met-d-Acetone	0.0050747	0.028573	0.859033	FALSE	FALSE	3
MR-IVW	uridine	GCST90200407	acetone	met-d-Acetone	0.0015197	0.0215273	0.943721	FALSE	FALSE	3
MR-IVW LD	uridine	GCST90200407	acetone	met-d-Acetone	0.0015197	0.0215273	0.943721	FALSE	FALSE	3
MR-PCA	uridine	GCST90200407	acetone	met-d-Acetone	0.00402868	0.015714	0.797662	FALSE	FALSE	3
MR-link 2	n6,n6,n6-trimethyllysine	GCST90200344	tyrosine	GCST90200427	0.140202	0.0903811	0.120846	FALSE	FALSE	2
MR-IVW	n6,n6,n6-trimethyllysine	GCST90200344	tyrosine	GCST90200427	-0.0869275	0.0664765	0.190995	FALSE	FALSE	2
MR-IVW LD	n6,n6,n6-trimethyllysine	GCST90200344	tyrosine	GCST90200427	-0.0858998	0.0657062	0.1911	FALSE	FALSE	2
MR-PCA	n6,n6,n6-trimethyllysine	GCST90200344	tyrosine	GCST90200427	-0.0330138	0.0591973	0.577056	FALSE	FALSE	2
MR-link 2	glutamate	bioa_007	sphinganine-1-phosphate	GCST90199845	-0.10805	0.374886	0.773178	FALSE	FALSE	1
MR-IVW	glutamate	bioa_007	sphinganine-1-phosphate	GCST90199845	0.162333	0.339321	0.632363	FALSE	FALSE	1
MR-IVW LD	glutamate	bioa_007	sphinganine-1-phosphate	GCST90199845	0.162333	0.339321	0.632363	FALSE	FALSE	1
MR-PCA	glutamate	bioa_007	sphinganine-1-phosphate	GCST90199845	-0.154264	0.266276	0.562359	FALSE	FALSE	1
MR-link 2	caffeine	M00569	creatinine	GCST90200366	0.0910002	0.149155	0.541792	FALSE	FALSE	2
MR-IVW	caffeine	M00569	creatinine	GCST90200366	0.179477	0.104929	0.0871815	FALSE	FALSE	2
MR-IVW LD	caffeine	M00569	creatinine	GCST90200366	0.179477	0.104929	0.0871815	FALSE	FALSE	2
MR-PCA	caffeine	M00569	creatinine	GCST90200366	0.142693	0.0938531	0.128413	FALSE	FALSE	2
MR-link 2	2-hydroxyglutarate	GCST90199865	3-hydroxybutyrate (bhba)	GCST90200367	0.154819	0.113562	0.172789	FALSE	FALSE	2
MR-IVW	2-hydroxyglutarate	GCST90199865	3-hydroxybutyrate (bhba)	GCST90200367	0.0511577	0.0954942	0.592155	FALSE	FALSE	2
MR-IVW LD	2-hydroxyglutarate	GCST90199865	3-hydroxybutyrate (bhba)	GCST90200367	0.0511577	0.0954942	0.592155	FALSE	FALSE	2
MR-PCA	2-hydroxyglutarate	GCST90199865	3-hydroxybutyrate (bhba)	GCST90200367	0.128582	0.0706562	0.0687847	FALSE	FALSE	2
MR-link 2	phenylalanine	GCST90200396	creatinine	M00513	-0.290536	0.104771	0.00555306	FALSE	FALSE	1
MR-IVW	phenylalanine	GCST90200396	creatinine	M00513	-0.271161	0.131707	0.0395111	FALSE	FALSE	1
MR-IVW LD	phenylalanine	GCST90200396	creatinine	M00513	-0.271161	0.131707	0.0395111	FALSE	FALSE	1
MR-PCA	phenylalanine	GCST90200396	creatinine	M00513	-0.207322	0.10459	0.0474524	FALSE	FALSE	1
MR-link 2	tryptophan	GCST90200441	orotidine	GCST90200681	-0.407547	0.120539	0.000722105	FALSE	FALSE	2
MR-IVW	tryptophan	GCST90200441	orotidine	GCST90200681	-0.0870727	0.11639	0.454392	FALSE	FALSE	2
MR-IVW LD	tryptophan	GCST90200441	orotidine	GCST90200681	-0.0870727	0.11639	0.454392	FALSE	FALSE	2
MR-PCA	tryptophan	GCST90200441	orotidine	GCST90200681	-0.159784	0.0673735	0.0177107	FALSE	FALSE	2
MR-link 2	3-methyl-2-oxovalerate	M15676	retinol (vitamin a)	GCST90200405	0.065599	0.1174	0.576322	FALSE	FALSE	1
MR-IVW	3-methyl-2-oxovalerate	M15676	retinol (vitamin a)	GCST90200405	-0.0810532	0.12768	0.525548	FALSE	FALSE	1
MR-IVW LD	3-methyl-2-oxovalerate	M15676	retinol (vitamin a)	GCST90200405	-0.0810532	0.12768	0.525548	FALSE	FALSE	1
MR-PCA	3-methyl-2-oxovalerate	M15676	retinol (vitamin a)	GCST90200405	0.00773207	0.126478	0.951253	FALSE	FALSE	1
MR-link 2	betaine	GCST90200425	n-palmitoyl-sphinganine (d18:0/16:0)	GCST90200064	-0.0750812	0.0387958	0.0529546	FALSE	FALSE	6
MR-IVW	betaine	GCST90200425	n-palmitoyl-sphinganine (d18:0/16:0)	GCST90200064	-0.0197344	0.0389482	0.612377	FALSE	FALSE	6
MR-IVW LD	betaine	GCST90200425	n-palmitoyl-sphinganine (d18:0/16:0)	GCST90200064	-0.0256397	0.0392206	0.513286	FALSE	FALSE	6
MR-PCA	betaine	GCST90200425	n-palmitoyl-sphinganine (d18:0/16:0)	GCST90200064	-0.0286223	0.0330813	0.386923	FALSE	FALSE	6
MR-link 2	betaine	GCST90200425	oleate (18:1n9)	M01359	-0.00298865	0.0523587	0.954481	FALSE	FALSE	4
MR-IVW	betaine	GCST90200425	oleate (18:1n9)	M01359	0.000581002	0.0540933	0.99143	FALSE	FALSE	4
MR-IVW LD	betaine	GCST90200425	oleate (18:1n9)	M01359	0.000581002	0.0540933	0.99143	FALSE	FALSE	4
MR-PCA	betaine	GCST90200425	oleate (18:1n9)	M01359	0.0238861	0.0451769	0.596997	FALSE	FALSE	4
MR-link 2	3-methyl-2-oxobutyrate	M21047	isoleucine	M01125	0.964849	0.216257	8.13559e-06	FALSE	FALSE	1
MR-IVW	3-methyl-2-oxobutyrate	M21047	isoleucine	M01125	0.920371	0.170439	6.66409e-08	TRUE	FALSE	1
MR-IVW LD	3-methyl-2-oxobutyrate	M21047	isoleucine	M01125	0.920371	0.170439	6.66409e-08	TRUE	FALSE	1
MR-PCA	3-methyl-2-oxobutyrate	M21047	isoleucine	M01125	0.766642	0.142552	7.53257e-08	TRUE	FALSE	1
MR-link 2	lactate	met-d-Lactate	citrulline	bioa_005	-0.0573033	0.0867275	0.508787	FALSE	FALSE	8
MR-IVW	lactate	met-d-Lactate	citrulline	bioa_005	-0.107319	0.0770179	0.163489	FALSE	FALSE	8
MR-IVW LD	lactate	met-d-Lactate	citrulline	bioa_005	-0.106961	0.0782146	0.171457	FALSE	FALSE	8
MR-PCA	lactate	met-d-Lactate	citrulline	bioa_005	-0.122073	0.0726326	0.0928228	FALSE	FALSE	8
MR-link 2	mannose	GCST90200435	isoleucine	bioa_010	-0.180126	0.0320529	1.91347e-08	TRUE	FALSE	1
MR-IVW	mannose	GCST90200435	isoleucine	bioa_010	-0.195735	0.0283962	5.46279e-12	TRUE	FALSE	1
MR-IVW LD	mannose	GCST90200435	isoleucine	bioa_010	-0.195735	0.0283962	5.46279e-12	TRUE	FALSE	1
MR-PCA	mannose	GCST90200435	isoleucine	bioa_010	-0.1587	0.0230779	6.12523e-12	TRUE	FALSE	1
MR-link 2	5-oxoproline	M01494	histidine	M00059	-0.012528	0.0447197	0.779366	FALSE	FALSE	1
MR-IVW	5-oxoproline	M01494	histidine	M00059	-0.0243009	0.0508109	0.632465	FALSE	FALSE	1
MR-IVW LD	5-oxoproline	M01494	histidine	M00059	-0.0243009	0.0508109	0.632465	FALSE	FALSE	1
MR-PCA	5-oxoproline	M01494	histidine	M00059	-0.0327493	0.0488516	0.502613	FALSE	FALSE	1
MR-link 2	bilirubin (z,z)	M27716	paraxanthine	GCST90199654	-0.00264343	0.0354427	0.940546	FALSE	FALSE	1
MR-IVW	bilirubin (z,z)	M27716	paraxanthine	GCST90199654	-0.0070955	0.0374827	0.849857	FALSE	FALSE	1
MR-IVW LD	bilirubin (z,z)	M27716	paraxanthine	GCST90199654	-0.0070955	0.0374827	0.849857	FALSE	FALSE	1
MR-PCA	bilirubin (z,z)	M27716	paraxanthine	GCST90199654	-0.0123442	0.0352718	0.726358	FALSE	FALSE	1
MR-link 2	flavin adenine dinucleotide (fad)	GCST90200376	arginine	bioa_002	-0.0178481	0.0218827	0.414714	FALSE	FALSE	1
MR-IVW	flavin adenine dinucleotide (fad)	GCST90200376	arginine	bioa_002	-0.0208282	0.0229639	0.364407	FALSE	FALSE	1
MR-IVW LD	flavin adenine dinucleotide (fad)	GCST90200376	arginine	bioa_002	-0.0208282	0.0229639	0.364407	FALSE	FALSE	1
MR-PCA	flavin adenine dinucleotide (fad)	GCST90200376	arginine	bioa_002	-0.0184451	0.0227313	0.417112	FALSE	FALSE	1
MR-link 2	isoleucine	met-d-Ile	cortisol	M01712	0.0994536	0.138567	0.472926	FALSE	FALSE	7
MR-IVW	isoleucine	met-d-Ile	cortisol	M01712	0.0527577	0.146703	0.71913	FALSE	FALSE	7
MR-IVW LD	isoleucine	met-d-Ile	cortisol	M01712	0.0527577	0.146703	0.71913	FALSE	FALSE	7
MR-PCA	isoleucine	met-d-Ile	cortisol	M01712	0.0838291	0.141206	0.552735	FALSE	FALSE	7
MR-link 2	ornithine	bioa_014	citrulline	M02132	0.33114	0.115723	0.00421672	FALSE	FALSE	9
MR-IVW	ornithine	bioa_014	citrulline	M02132	0.545211	0.102831	1.14526e-07	TRUE	FALSE	9
MR-IVW LD	ornithine	bioa_014	citrulline	M02132	0.545211	0.102831	1.14526e-07	TRUE	FALSE	9
MR-PCA	ornithine	bioa_014	citrulline	M02132	0.452707	0.0899525	4.83522e-07	TRUE	FALSE	9
MR-link 2	eicosapentaenoate (epa; 20:5n3)	M18467	citrulline	GCST90200403	-0.0532673	0.111349	0.632378	FALSE	FALSE	1
MR-IVW	eicosapentaenoate (epa; 20:5n3)	M18467	citrulline	GCST90200403	-0.00916021	0.0993901	0.926568	FALSE	FALSE	1
MR-IVW LD	eicosapentaenoate (epa; 20:5n3)	M18467	citrulline	GCST90200403	-0.00916021	0.0993901	0.926568	FALSE	FALSE	1
MR-PCA	eicosapentaenoate (epa; 20:5n3)	M18467	citrulline	GCST90200403	-0.105421	0.0931893	0.257949	FALSE	FALSE	1
MR-link 2	betaine	GCST90200425	isoursodeoxycholate	GCST90199892	-0.00423416	0.0378516	0.910933	FALSE	FALSE	6
MR-IVW	betaine	GCST90200425	isoursodeoxycholate	GCST90199892	0.0192212	0.038885	0.621089	FALSE	FALSE	6
MR-IVW LD	betaine	GCST90200425	isoursodeoxycholate	GCST90199892	0.0189526	0.0391571	0.628376	FALSE	FALSE	6
MR-PCA	betaine	GCST90200425	isoursodeoxycholate	GCST90199892	-0.0104758	0.0330287	0.751113	FALSE	FALSE	6
MR-link 2	isoursodeoxycholate	GCST90199892	glycerol	GCST90200325	0.0216736	0.223666	0.922805	FALSE	FALSE	1
MR-IVW	isoursodeoxycholate	GCST90199892	glycerol	GCST90200325	0.14813	0.174096	0.394854	FALSE	FALSE	1
MR-IVW LD	isoursodeoxycholate	GCST90199892	glycerol	GCST90200325	0.14813	0.174096	0.394854	FALSE	FALSE	1
MR-PCA	isoursodeoxycholate	GCST90199892	glycerol	GCST90200325	-0.0114587	0.121898	0.925107	FALSE	FALSE	1
MR-link 2	histidine	bioa_009	citrulline	M02132	0.0746354	0.105531	0.479419	FALSE	FALSE	10
MR-IVW	histidine	bioa_009	citrulline	M02132	0.178954	0.109982	0.103711	FALSE	FALSE	10
MR-IVW LD	histidine	bioa_009	citrulline	M02132	0.178367	0.110916	0.107807	FALSE	FALSE	10
MR-PCA	histidine	bioa_009	citrulline	M02132	0.216402	0.0927023	0.0195759	FALSE	FALSE	10
MR-link 2	sphingosine 1-phosphate	GCST90199657	3-(4-hydroxyphenyl)lactate	GCST90200371	0.0816551	0.170441	0.631882	FALSE	FALSE	1
MR-IVW	sphingosine 1-phosphate	GCST90199657	3-(4-hydroxyphenyl)lactate	GCST90200371	-0.0758855	0.118681	0.522556	FALSE	FALSE	1
MR-IVW LD	sphingosine 1-phosphate	GCST90199657	3-(4-hydroxyphenyl)lactate	GCST90200371	-0.0754064	0.121844	0.535997	FALSE	FALSE	1
MR-PCA	sphingosine 1-phosphate	GCST90199657	3-(4-hydroxyphenyl)lactate	GCST90200371	0.000414393	0.0841015	0.996069	FALSE	FALSE	1
MR-link 2	pantothenate	M01508	tryptophan	bioa_020	0.257831	0.146878	0.0791899	FALSE	FALSE	1
MR-IVW	pantothenate	M01508	tryptophan	bioa_020	0.0851278	0.0768995	0.268294	FALSE	FALSE	1
MR-IVW LD	pantothenate	M01508	tryptophan	bioa_020	0.0851278	0.0768995	0.268294	FALSE	FALSE	1
MR-PCA	pantothenate	M01508	tryptophan	bioa_020	0.17721	0.0835087	0.0338328	FALSE	FALSE	1
MR-link 2	urate	GCST90200307	2-hydroxyphenylacetate	GCST90200369	0.246772	0.0547676	6.6119e-06	FALSE	FALSE	4
MR-IVW	urate	GCST90200307	2-hydroxyphenylacetate	GCST90200369	0.164664	0.0510063	0.00124529	FALSE	FALSE	5
MR-IVW LD	urate	GCST90200307	2-hydroxyphenylacetate	GCST90200369	0.164664	0.0510063	0.00124529	FALSE	FALSE	5
MR-PCA	urate	GCST90200307	2-hydroxyphenylacetate	GCST90200369	0.161613	0.0442719	0.000261762	FALSE	FALSE	5
MR-link 2	arginine	GCST90200372	n-palmitoyl-sphingosine (d18:1/16:0)	GCST90200336	-0.0961137	0.0973956	0.323722	FALSE	FALSE	2
MR-IVW	arginine	GCST90200372	n-palmitoyl-sphingosine (d18:1/16:0)	GCST90200336	0.01098	0.0931684	0.906185	FALSE	FALSE	2
MR-IVW LD	arginine	GCST90200372	n-palmitoyl-sphingosine (d18:1/16:0)	GCST90200336	0.0017227	0.0742349	0.981486	FALSE	FALSE	2
MR-PCA	arginine	GCST90200372	n-palmitoyl-sphingosine (d18:1/16:0)	GCST90200336	-0.0262107	0.0728418	0.718974	FALSE	FALSE	2
MR-link 2	glucose	met-d-Glucose	1-(1-enyl-stearoyl)-2-arachidonoyl-gpe (p-18:0/20:4)*	GCST90200058	-0.0146571	0.0957324	0.878316	FALSE	FALSE	22
MR-IVW	glucose	met-d-Glucose	1-(1-enyl-stearoyl)-2-arachidonoyl-gpe (p-18:0/20:4)*	GCST90200058	-0.0933179	0.0911337	0.305851	FALSE	FALSE	22
MR-IVW LD	glucose	met-d-Glucose	1-(1-enyl-stearoyl)-2-arachidonoyl-gpe (p-18:0/20:4)*	GCST90200058	-0.0908693	0.0930228	0.328643	FALSE	FALSE	22
MR-PCA	glucose	met-d-Glucose	1-(1-enyl-stearoyl)-2-arachidonoyl-gpe (p-18:0/20:4)*	GCST90200058	0.0102949	0.0724288	0.886971	FALSE	FALSE	22
MR-link 2	tyrosine	GCST90200427	3-hydroxybutyrate (bhba)	met-d-bOHbutyrate	0.024322	0.0264779	0.358317	FALSE	FALSE	2
MR-IVW	tyrosine	GCST90200427	3-hydroxybutyrate (bhba)	met-d-bOHbutyrate	-0.00881469	0.0261604	0.736156	FALSE	FALSE	2
MR-IVW LD	tyrosine	GCST90200427	3-hydroxybutyrate (bhba)	met-d-bOHbutyrate	-0.00881469	0.0261604	0.736156	FALSE	FALSE	2
MR-PCA	tyrosine	GCST90200427	3-hydroxybutyrate (bhba)	met-d-bOHbutyrate	-0.0081992	0.0194491	0.673337	FALSE	FALSE	2
MR-link 2	asparagine	M34283	isoleucine	M01125	-0.0714729	0.0687896	0.298801	FALSE	FALSE	2
MR-IVW	asparagine	M34283	isoleucine	M01125	-0.0872221	0.0743598	0.240806	FALSE	FALSE	2
MR-IVW LD	asparagine	M34283	isoleucine	M01125	-0.0872221	0.0743598	0.240806	FALSE	FALSE	2
MR-PCA	asparagine	M34283	isoleucine	M01125	-0.0928093	0.072056	0.19774	FALSE	FALSE	2
MR-link 2	methionine	M01302	oleamide	M32458	-0.415033	0.396918	0.295728	FALSE	FALSE	1
MR-IVW	methionine	M01302	oleamide	M32458	-0.0919609	0.187328	0.623491	FALSE	FALSE	1
MR-IVW LD	methionine	M01302	oleamide	M32458	-0.0919609	0.187328	0.623491	FALSE	FALSE	1
MR-PCA	methionine	M01302	oleamide	M32458	-0.177492	0.133358	0.183207	FALSE	FALSE	1
MR-link 2	valine	met-d-Val	acetate	met-d-Acetate	0.0105601	0.0211406	0.617413	FALSE	FALSE	20
MR-IVW	valine	met-d-Val	acetate	met-d-Acetate	-0.00612464	0.0208086	0.768503	FALSE	FALSE	20
MR-IVW LD	valine	met-d-Val	acetate	met-d-Acetate	-0.0124767	0.0201232	0.535247	FALSE	FALSE	20
MR-PCA	valine	met-d-Val	acetate	met-d-Acetate	0.00056143	0.0176658	0.974647	FALSE	FALSE	20
MR-link 2	lactate	met-d-Lactate	glutamine	GCST90200419	0.152737	0.165333	0.355584	FALSE	FALSE	9
MR-IVW	lactate	met-d-Lactate	glutamine	GCST90200419	-0.0180721	0.178697	0.919445	FALSE	FALSE	9
MR-IVW LD	lactate	met-d-Lactate	glutamine	GCST90200419	0.0538158	0.155172	0.728731	FALSE	FALSE	9
MR-PCA	lactate	met-d-Lactate	glutamine	GCST90200419	0.0766434	0.117331	0.513611	FALSE	FALSE	9
MR-link 2	acetate	met-d-Acetate	glycerol 3-phosphate	M15365	-0.351212	0.19176	0.0670226	FALSE	FALSE	8
MR-IVW	acetate	met-d-Acetate	glycerol 3-phosphate	M15365	-0.463842	0.187107	0.0131743	FALSE	FALSE	8
MR-IVW LD	acetate	met-d-Acetate	glycerol 3-phosphate	M15365	-0.42711	0.176906	0.015764	FALSE	FALSE	8
MR-PCA	acetate	met-d-Acetate	glycerol 3-phosphate	M15365	-0.485196	0.16481	0.0032402	FALSE	FALSE	8
MR-link 2	theobromine	GCST90199644	flavin adenine dinucleotide (fad)	GCST90200376	-0.204703	0.200124	0.306365	FALSE	FALSE	1
MR-IVW	theobromine	GCST90199644	flavin adenine dinucleotide (fad)	GCST90200376	0.0730472	0.202563	0.718387	FALSE	FALSE	1
MR-IVW LD	theobromine	GCST90199644	flavin adenine dinucleotide (fad)	GCST90200376	0.0730472	0.202563	0.718387	FALSE	FALSE	1
MR-PCA	theobromine	GCST90199644	flavin adenine dinucleotide (fad)	GCST90200376	0.000445827	0.102487	0.996529	FALSE	FALSE	1
MR-link 2	acetylphosphate	M15488	valine	GCST90200442	-0.0533373	0.172672	0.757403	FALSE	FALSE	2
MR-IVW	acetylphosphate	M15488	valine	GCST90200442	-0.0945727	0.11806	0.423101	FALSE	FALSE	2
MR-IVW LD	acetylphosphate	M15488	valine	GCST90200442	-0.0945727	0.11806	0.423101	FALSE	FALSE	2
MR-PCA	acetylphosphate	M15488	valine	GCST90200442	0.0361049	0.112783	0.748873	FALSE	FALSE	2
MR-link 2	phosphate	GCST90200393	1-methylnicotinamide	GCST90200406	-0.168049	0.13233	0.204111	FALSE	FALSE	1
MR-IVW	phosphate	GCST90200393	1-methylnicotinamide	GCST90200406	-0.0923645	0.15878	0.56076	FALSE	FALSE	1
MR-IVW LD	phosphate	GCST90200393	1-methylnicotinamide	GCST90200406	-0.0923645	0.15878	0.56076	FALSE	FALSE	1
MR-PCA	phosphate	GCST90200393	1-methylnicotinamide	GCST90200406	-0.104856	0.0813717	0.197535	FALSE	FALSE	1
MR-link 2	glutamate	GCST90200412	biliverdin	GCST90200706	0.0751254	0.225603	0.739136	FALSE	FALSE	1
MR-IVW	glutamate	GCST90200412	biliverdin	GCST90200706	-0.173027	0.155248	0.265057	FALSE	FALSE	1
MR-IVW LD	glutamate	GCST90200412	biliverdin	GCST90200706	-0.173027	0.155248	0.265057	FALSE	FALSE	1
MR-PCA	glutamate	GCST90200412	biliverdin	GCST90200706	0.0681194	0.0847618	0.421595	FALSE	FALSE	1
MR-link 2	4-methyl-2-oxopentanoate	GCST90199655	kynurenine	GCST90199636	-0.0966981	0.169035	0.567281	FALSE	FALSE	1
MR-IVW	4-methyl-2-oxopentanoate	GCST90199655	kynurenine	GCST90199636	0.0334303	0.163376	0.837868	FALSE	FALSE	1
MR-IVW LD	4-methyl-2-oxopentanoate	GCST90199655	kynurenine	GCST90199636	0.0334303	0.163376	0.837868	FALSE	FALSE	1
MR-PCA	4-methyl-2-oxopentanoate	GCST90199655	kynurenine	GCST90199636	0.0849865	0.0988602	0.389974	FALSE	FALSE	1
MR-link 2	4-methyl-2-oxopentanoate	GCST90199655	aspartate	GCST90200370	-0.278498	0.201579	0.1671	FALSE	FALSE	1
MR-IVW	4-methyl-2-oxopentanoate	GCST90199655	aspartate	GCST90200370	-0.18733	0.163275	0.251246	FALSE	FALSE	1
MR-IVW LD	4-methyl-2-oxopentanoate	GCST90199655	aspartate	GCST90200370	-0.18733	0.163275	0.251246	FALSE	FALSE	1
MR-PCA	4-methyl-2-oxopentanoate	GCST90199655	aspartate	GCST90200370	-0.0891017	0.0988006	0.367145	FALSE	FALSE	1
MR-link 2	threonine	bioa_019	cysteine	GCST90200439	0.119923	0.0822857	0.145005	FALSE	FALSE	8
MR-IVW	threonine	bioa_019	cysteine	GCST90200439	0.163112	0.0816864	0.0458465	FALSE	FALSE	8
MR-IVW LD	threonine	bioa_019	cysteine	GCST90200439	0.163924	0.0823984	0.0466565	FALSE	FALSE	8
MR-PCA	threonine	bioa_019	cysteine	GCST90200439	0.0963466	0.0753256	0.200873	FALSE	FALSE	8
MR-link 2	3-ureidopropionate	GCST90200283	1,7-dimethylurate	GCST90199756	0.101607	0.164586	0.537004	FALSE	FALSE	1
MR-IVW	3-ureidopropionate	GCST90200283	1,7-dimethylurate	GCST90199756	0.0881853	0.122637	0.472096	FALSE	FALSE	1
MR-IVW LD	3-ureidopropionate	GCST90200283	1,7-dimethylurate	GCST90199756	0.0881853	0.122637	0.472096	FALSE	FALSE	1
MR-PCA	3-ureidopropionate	GCST90200283	1,7-dimethylurate	GCST90199756	0.0638642	0.0838229	0.446123	FALSE	FALSE	1
MR-link 2	methionine	bioa_013	isoleucine	GCST90200399	0.0120806	0.162707	0.940813	FALSE	FALSE	3
MR-IVW	methionine	bioa_013	isoleucine	GCST90200399	0.0198692	0.174805	0.909503	FALSE	FALSE	3
MR-IVW LD	methionine	bioa_013	isoleucine	GCST90200399	0.0198692	0.174805	0.909503	FALSE	FALSE	3
MR-PCA	methionine	bioa_013	isoleucine	GCST90200399	-0.0368327	0.135744	0.78613	FALSE	FALSE	3
MR-link 2	alanine	met-d-Ala	arginine	bioa_002	0.136876	0.0555689	0.0137712	FALSE	FALSE	22
MR-IVW	alanine	met-d-Ala	arginine	bioa_002	0.158702	0.0437891	0.000289822	FALSE	FALSE	22
MR-IVW LD	alanine	met-d-Ala	arginine	bioa_002	0.157765	0.0441188	0.000349014	FALSE	FALSE	22
MR-PCA	alanine	met-d-Ala	arginine	bioa_002	0.129847	0.040982	0.00153283	FALSE	FALSE	22
MR-link 2	3-hydroxybutyrate (bhba)	met-d-bOHbutyrate	glycine	bioa_008	0.0244208	0.0472869	0.605547	FALSE	FALSE	14
MR-IVW	3-hydroxybutyrate (bhba)	met-d-bOHbutyrate	glycine	bioa_008	-0.127549	0.0427991	0.00288077	FALSE	FALSE	14
MR-IVW LD	3-hydroxybutyrate (bhba)	met-d-bOHbutyrate	glycine	bioa_008	-0.0892682	0.0409435	0.0292368	FALSE	FALSE	14
MR-PCA	3-hydroxybutyrate (bhba)	met-d-bOHbutyrate	glycine	bioa_008	-0.0349161	0.0340491	0.305144	FALSE	FALSE	14
MR-link 2	sphingosine 1-phosphate	GCST90199657	aspartate	bioa_004	-0.0781129	0.0989661	0.429943	FALSE	FALSE	1
MR-IVW	sphingosine 1-phosphate	GCST90199657	aspartate	bioa_004	-0.0815133	0.082923	0.325607	FALSE	FALSE	1
MR-IVW LD	sphingosine 1-phosphate	GCST90199657	aspartate	bioa_004	-0.0815133	0.082923	0.325607	FALSE	FALSE	1
MR-PCA	sphingosine 1-phosphate	GCST90199657	aspartate	bioa_004	-0.0716403	0.0647114	0.268262	FALSE	FALSE	1
MR-link 2	myo-inositol	M19934	hydroxy-n6,n6,n6-trimethyllysine*	GCST90200240	0.0176785	0.09265	0.848674	FALSE	FALSE	2
MR-IVW	myo-inositol	M19934	hydroxy-n6,n6,n6-trimethyllysine*	GCST90200240	-0.0147926	0.0940472	0.875017	FALSE	FALSE	2
MR-IVW LD	myo-inositol	M19934	hydroxy-n6,n6,n6-trimethyllysine*	GCST90200240	-0.0147926	0.0940472	0.875017	FALSE	FALSE	2
MR-PCA	myo-inositol	M19934	hydroxy-n6,n6,n6-trimethyllysine*	GCST90200240	-0.0531488	0.0854418	0.533911	FALSE	FALSE	2
MR-link 2	serine	bioa_018	citrulline	bioa_005	-0.0111258	0.03083	0.718192	FALSE	FALSE	8
MR-IVW	serine	bioa_018	citrulline	bioa_005	-0.00042815	0.028595	0.988054	FALSE	FALSE	8
MR-IVW LD	serine	bioa_018	citrulline	bioa_005	-0.0016746	0.0279806	0.952276	FALSE	FALSE	8
MR-PCA	serine	bioa_018	citrulline	bioa_005	0.00816293	0.0276259	0.767626	FALSE	FALSE	8
MR-link 2	eicosapentaenoate (epa; 20:5n3)	M18467	isoleucine	bioa_010	-0.0197496	0.034481	0.566802	FALSE	FALSE	1
MR-IVW	eicosapentaenoate (epa; 20:5n3)	M18467	isoleucine	bioa_010	-0.0159104	0.0305382	0.602367	FALSE	FALSE	1
MR-IVW LD	eicosapentaenoate (epa; 20:5n3)	M18467	isoleucine	bioa_010	-0.0159104	0.0305382	0.602367	FALSE	FALSE	1
MR-PCA	eicosapentaenoate (epa; 20:5n3)	M18467	isoleucine	bioa_010	-0.0278094	0.0286762	0.33216	FALSE	FALSE	1
MR-link 2	2-hydroxyphenylacetate	GCST90200369	docosapentaenoate (n6 dpa; 22:5n6)	GCST90199796	0.0430386	0.101214	0.670672	FALSE	FALSE	2
MR-IVW	2-hydroxyphenylacetate	GCST90200369	docosapentaenoate (n6 dpa; 22:5n6)	GCST90199796	0.0904023	0.0830349	0.276274	FALSE	FALSE	2
MR-IVW LD	2-hydroxyphenylacetate	GCST90200369	docosapentaenoate (n6 dpa; 22:5n6)	GCST90199796	0.0904023	0.0830349	0.276274	FALSE	FALSE	2
MR-PCA	2-hydroxyphenylacetate	GCST90200369	docosapentaenoate (n6 dpa; 22:5n6)	GCST90199796	0.11082	0.071403	0.120654	FALSE	FALSE	2
MR-link 2	beta-alanine	GCST90200361	kynurenine	bioa_027	-0.0442338	0.053159	0.40535	FALSE	FALSE	1
MR-IVW	beta-alanine	GCST90200361	kynurenine	bioa_027	-0.0201535	0.044489	0.650549	FALSE	FALSE	1
MR-IVW LD	beta-alanine	GCST90200361	kynurenine	bioa_027	-0.0201535	0.044489	0.650549	FALSE	FALSE	1
MR-PCA	beta-alanine	GCST90200361	kynurenine	bioa_027	-0.058331	0.0407395	0.1522	FALSE	FALSE	1
MR-link 2	5,6-dihydrothymine	GCST90200339	valine	bioa_022	0.111359	0.063471	0.0793476	FALSE	FALSE	1
MR-IVW	5,6-dihydrothymine	GCST90200339	valine	bioa_022	0.077282	0.0533716	0.147617	FALSE	FALSE	1
MR-IVW LD	5,6-dihydrothymine	GCST90200339	valine	bioa_022	0.077282	0.0533716	0.147617	FALSE	FALSE	1
MR-PCA	5,6-dihydrothymine	GCST90200339	valine	bioa_022	0.0829851	0.043571	0.0568331	FALSE	FALSE	1
MR-link 2	kynurenate	GCST90200454	glutamine	met-d-Gln	0.00493914	0.0149323	0.74082	FALSE	FALSE	3
MR-IVW	kynurenate	GCST90200454	glutamine	met-d-Gln	0.0158553	0.0124002	0.201027	FALSE	FALSE	3
MR-IVW LD	kynurenate	GCST90200454	glutamine	met-d-Gln	0.0158553	0.0124002	0.201027	FALSE	FALSE	3
MR-PCA	kynurenate	GCST90200454	glutamine	met-d-Gln	0.0155753	0.0114724	0.174583	FALSE	FALSE	3
MR-link 2	3-ureidopropionate	GCST90200283	sarcosine	bioa_031	0.174988	0.0920825	0.057389	FALSE	FALSE	1
MR-IVW	3-ureidopropionate	GCST90200283	sarcosine	bioa_031	0.132193	0.0722367	0.0672499	FALSE	FALSE	1
MR-IVW LD	3-ureidopropionate	GCST90200283	sarcosine	bioa_031	0.132193	0.0722367	0.0672499	FALSE	FALSE	1
MR-PCA	3-ureidopropionate	GCST90200283	sarcosine	bioa_031	0.0651833	0.0490815	0.184157	FALSE	FALSE	1
MR-link 2	phenylalanine	met-d-Phe	glycerol	M15122	-0.0318721	0.12681	0.801554	FALSE	FALSE	6
MR-IVW	phenylalanine	met-d-Phe	glycerol	M15122	-0.0600817	0.120238	0.617294	FALSE	FALSE	6
MR-IVW LD	phenylalanine	met-d-Phe	glycerol	M15122	-0.0594859	0.111442	0.593491	FALSE	FALSE	6
MR-PCA	phenylalanine	met-d-Phe	glycerol	M15122	-0.0866389	0.119807	0.469587	FALSE	FALSE	6
MR-link 2	dihydroorotate	GCST90200444	kynurenine	bioa_027	0.0342882	0.0212152	0.106049	FALSE	FALSE	5
MR-IVW	dihydroorotate	GCST90200444	kynurenine	bioa_027	0.00873675	0.022859	0.702312	FALSE	FALSE	5
MR-IVW LD	dihydroorotate	GCST90200444	kynurenine	bioa_027	0.00873675	0.022859	0.702312	FALSE	FALSE	5
MR-PCA	dihydroorotate	GCST90200444	kynurenine	bioa_027	0.0242398	0.0191538	0.205679	FALSE	FALSE	5
MR-link 2	theobromine	GCST90199644	glutamine	GCST90200419	-0.142316	0.157239	0.365417	FALSE	FALSE	1
MR-IVW	theobromine	GCST90199644	glutamine	GCST90200419	-0.48705	0.176295	0.00573263	FALSE	FALSE	1
MR-IVW LD	theobromine	GCST90199644	glutamine	GCST90200419	-0.48705	0.176295	0.00573263	FALSE	FALSE	1
MR-PCA	theobromine	GCST90199644	glutamine	GCST90200419	-0.133532	0.0892324	0.134535	FALSE	FALSE	1
MR-link 2	adenosine	M00555	cholesterol	M00063	0.895913	0.153692	5.56706e-09	TRUE	FALSE	2
MR-IVW	adenosine	M00555	cholesterol	M00063	0.799561	0.124751	1.46207e-10	TRUE	FALSE	2
MR-IVW LD	adenosine	M00555	cholesterol	M00063	0.799561	0.124751	1.46207e-10	TRUE	FALSE	2
MR-PCA	adenosine	M00555	cholesterol	M00063	0.72539	0.125183	6.84679e-09	TRUE	FALSE	2
MR-link 2	eicosapentaenoate (epa; 20:5n3)	GCST90200349	valine	met-d-Val	-0.066015	0.027182	0.0151558	FALSE	FALSE	1
MR-IVW	eicosapentaenoate (epa; 20:5n3)	GCST90200349	valine	met-d-Val	-0.0722466	0.0208478	0.000529377	FALSE	FALSE	1
MR-IVW LD	eicosapentaenoate (epa; 20:5n3)	GCST90200349	valine	met-d-Val	-0.0722466	0.0208478	0.000529377	FALSE	FALSE	1
MR-PCA	eicosapentaenoate (epa; 20:5n3)	GCST90200349	valine	met-d-Val	-0.0648369	0.01979	0.00105199	FALSE	FALSE	1
MR-link 2	citrulline	bioa_005	glutamine	bioa_006	-0.0208692	0.0270677	0.440707	FALSE	FALSE	7
MR-IVW	citrulline	bioa_005	glutamine	bioa_006	-0.109923	0.0288365	0.000137879	FALSE	FALSE	7
MR-IVW LD	citrulline	bioa_005	glutamine	bioa_006	-0.0938774	0.0261908	0.000337896	FALSE	FALSE	7
MR-PCA	citrulline	bioa_005	glutamine	bioa_006	-0.0681012	0.0224972	0.00246918	FALSE	FALSE	7
MR-link 2	1-methylxanthine	GCST90199763	allantoin	GCST90200286	-0.0148234	0.0503851	0.768603	FALSE	FALSE	3
MR-IVW	1-methylxanthine	GCST90199763	allantoin	GCST90200286	0.0371507	0.0496743	0.454529	FALSE	FALSE	3
MR-IVW LD	1-methylxanthine	GCST90199763	allantoin	GCST90200286	0.0371507	0.0496743	0.454529	FALSE	FALSE	3
MR-PCA	1-methylxanthine	GCST90199763	allantoin	GCST90200286	-0.00763742	0.0416481	0.8545	FALSE	FALSE	3
MR-link 2	ornithine	GCST90200404	serine	GCST90200415	5.79165e-14	5.32402e-09	0.999991	FALSE	FALSE	2
MR-IVW	ornithine	GCST90200404	serine	GCST90200415	0.221604	0.104529	0.0340046	FALSE	FALSE	2
MR-IVW LD	ornithine	GCST90200404	serine	GCST90200415	0.221604	0.104529	0.0340046	FALSE	FALSE	2
MR-PCA	ornithine	GCST90200404	serine	GCST90200415	0.291628	0.0717821	4.85124e-05	FALSE	FALSE	2
MR-link 2	creatinine	GCST90200366	hypotaurine	GCST90200379	0.628727	0.208823	0.00260549	FALSE	FALSE	1
MR-IVW	creatinine	GCST90200366	hypotaurine	GCST90200379	0.45708	0.173181	0.00830709	FALSE	FALSE	1
MR-IVW LD	creatinine	GCST90200366	hypotaurine	GCST90200379	0.45708	0.173181	0.00830709	FALSE	FALSE	1
MR-PCA	creatinine	GCST90200366	hypotaurine	GCST90200379	0.231844	0.102443	0.023627	FALSE	FALSE	1
MR-link 2	methionine	bioa_013	taurochenodeoxycholate	M18494	0.0379437	0.170618	0.82401	FALSE	FALSE	4
MR-IVW	methionine	bioa_013	taurochenodeoxycholate	M18494	-0.0306501	0.174233	0.860362	FALSE	FALSE	4
MR-IVW LD	methionine	bioa_013	taurochenodeoxycholate	M18494	-0.0331429	0.176738	0.851248	FALSE	FALSE	4
MR-PCA	methionine	bioa_013	taurochenodeoxycholate	M18494	-0.0256619	0.150576	0.864676	FALSE	FALSE	4
MR-link 2	myo-inositol	GCST90200401	alpha-tocopherol	M01561	0.0962058	0.147166	0.513289	FALSE	FALSE	1
MR-IVW	myo-inositol	GCST90200401	alpha-tocopherol	M01561	0.0841562	0.177663	0.635725	FALSE	FALSE	1
MR-IVW LD	myo-inositol	GCST90200401	alpha-tocopherol	M01561	0.0841562	0.177663	0.635725	FALSE	FALSE	1
MR-PCA	myo-inositol	GCST90200401	alpha-tocopherol	M01561	-0.0165997	0.14742	0.910346	FALSE	FALSE	1
MR-link 2	5-oxoproline	GCST90200280	heme	M32593	0.0297686	0.0469035	0.525639	FALSE	FALSE	2
MR-IVW	5-oxoproline	GCST90200280	heme	M32593	0.0375255	0.0427529	0.380091	FALSE	FALSE	2
MR-IVW LD	5-oxoproline	GCST90200280	heme	M32593	0.0375255	0.0427529	0.380091	FALSE	FALSE	2
MR-PCA	5-oxoproline	GCST90200280	heme	M32593	0.0407284	0.0422931	0.335546	FALSE	FALSE	2
MR-link 2	glucose	M20489	urea	M01670	0.0252575	0.213637	0.905888	FALSE	FALSE	1
MR-IVW	glucose	M20489	urea	M01670	-0.0487155	0.180943	0.787752	FALSE	FALSE	1
MR-IVW LD	glucose	M20489	urea	M01670	-0.0487155	0.180943	0.787752	FALSE	FALSE	1
MR-PCA	glucose	M20489	urea	M01670	-0.0371578	0.140733	0.791756	FALSE	FALSE	1
MR-link 2	cystine	M31454	ornithine	bioa_014	0.0071675	0.0345976	0.835879	FALSE	FALSE	1
MR-IVW	cystine	M31454	ornithine	bioa_014	-0.0129521	0.0374338	0.729343	FALSE	FALSE	1
MR-IVW LD	cystine	M31454	ornithine	bioa_014	-0.0129521	0.0374338	0.729343	FALSE	FALSE	1
MR-PCA	cystine	M31454	ornithine	bioa_014	-0.00170012	0.0307642	0.955929	FALSE	FALSE	1
MR-link 2	3-methyl-2-oxobutyrate	GCST90199677	taurochenodeoxycholate	M18494	-0.212077	0.129998	0.102809	FALSE	FALSE	1
MR-IVW	3-methyl-2-oxobutyrate	GCST90199677	taurochenodeoxycholate	M18494	-0.110151	0.155649	0.479136	FALSE	FALSE	1
MR-IVW LD	3-methyl-2-oxobutyrate	GCST90199677	taurochenodeoxycholate	M18494	-0.110151	0.155649	0.479136	FALSE	FALSE	1
MR-PCA	3-methyl-2-oxobutyrate	GCST90199677	taurochenodeoxycholate	M18494	-0.0131747	0.140461	0.925271	FALSE	FALSE	1
MR-link 2	tyrosine	bioa_021	dimethylglycine	GCST90200424	0.126142	0.0866191	0.145314	FALSE	FALSE	14
MR-IVW	tyrosine	bioa_021	dimethylglycine	GCST90200424	0.214109	0.0999693	0.0322135	FALSE	FALSE	14
MR-IVW LD	tyrosine	bioa_021	dimethylglycine	GCST90200424	0.179194	0.0931003	0.0542613	FALSE	FALSE	14
MR-PCA	tyrosine	bioa_021	dimethylglycine	GCST90200424	0.120317	0.0851865	0.157835	FALSE	FALSE	14
MR-link 2	3-methyl-2-oxobutyrate	GCST90199677	theobromine	M18392	0.112939	0.109758	0.303485	FALSE	FALSE	1
MR-IVW	3-methyl-2-oxobutyrate	GCST90199677	theobromine	M18392	-0.0107562	0.133377	0.935724	FALSE	FALSE	1
MR-IVW LD	3-methyl-2-oxobutyrate	GCST90199677	theobromine	M18392	-0.0107562	0.133377	0.935724	FALSE	FALSE	1
MR-PCA	3-methyl-2-oxobutyrate	GCST90199677	theobromine	M18392	0.0659663	0.120227	0.583225	FALSE	FALSE	1
MR-link 2	betaine	GCST90200425	n-acetylglucosaminylasparagine	GCST90200316	0.00582603	0.0397722	0.883538	FALSE	FALSE	6
MR-IVW	betaine	GCST90200425	n-acetylglucosaminylasparagine	GCST90200316	-0.0578328	0.0455414	0.204123	FALSE	FALSE	6
MR-IVW LD	betaine	GCST90200425	n-acetylglucosaminylasparagine	GCST90200316	-0.0210897	0.0393676	0.592157	FALSE	FALSE	6
MR-PCA	betaine	GCST90200425	n-acetylglucosaminylasparagine	GCST90200316	-0.0216246	0.0332083	0.514931	FALSE	FALSE	6
MR-link 2	citrate	met-d-Citrate	alpha-tocopherol	GCST90200302	0.0206981	0.0500866	0.679426	FALSE	FALSE	29
MR-IVW	citrate	met-d-Citrate	alpha-tocopherol	GCST90200302	-0.0281493	0.0518733	0.587367	FALSE	FALSE	29
MR-IVW LD	citrate	met-d-Citrate	alpha-tocopherol	GCST90200302	-0.0408071	0.0526395	0.438211	FALSE	FALSE	29
MR-PCA	citrate	met-d-Citrate	alpha-tocopherol	GCST90200302	-0.0380613	0.0466445	0.414507	FALSE	FALSE	29
MR-link 2	eicosapentaenoate (epa; 20:5n3)	M18467	sarcosine	GCST90200291	-0.117191	0.11302	0.299778	FALSE	FALSE	1
MR-IVW	eicosapentaenoate (epa; 20:5n3)	M18467	sarcosine	GCST90200291	-0.110438	0.098983	0.264539	FALSE	FALSE	1
MR-IVW LD	eicosapentaenoate (epa; 20:5n3)	M18467	sarcosine	GCST90200291	-0.110438	0.098983	0.264539	FALSE	FALSE	1
MR-PCA	eicosapentaenoate (epa; 20:5n3)	M18467	sarcosine	GCST90200291	-0.1344	0.0928117	0.147592	FALSE	FALSE	1
MR-link 2	citrulline	M02132	alpha-tocopherol	M01561	0.143277	0.158882	0.367173	FALSE	FALSE	1
MR-IVW	citrulline	M02132	alpha-tocopherol	M01561	0.171361	0.166006	0.301951	FALSE	FALSE	1
MR-IVW LD	citrulline	M02132	alpha-tocopherol	M01561	0.171361	0.166006	0.301951	FALSE	FALSE	1
MR-PCA	citrulline	M02132	alpha-tocopherol	M01561	0.0254965	0.131534	0.846301	FALSE	FALSE	1
MR-link 2	1-methylurate	M34395	isoleucine	met-d-Ile	-0.0306892	0.0374876	0.412986	FALSE	FALSE	1
MR-IVW	1-methylurate	M34395	isoleucine	met-d-Ile	-0.0375935	0.0206048	0.0680764	FALSE	FALSE	1
MR-IVW LD	1-methylurate	M34395	isoleucine	met-d-Ile	-0.0375935	0.0206048	0.0680764	FALSE	FALSE	1
MR-PCA	1-methylurate	M34395	isoleucine	met-d-Ile	-0.0298699	0.0200007	0.135321	FALSE	FALSE	1
MR-link 2	spermidine	bioa_033	ornithine	GCST90200404	0.01288	0.0792046	0.87082	FALSE	FALSE	2
MR-IVW	spermidine	bioa_033	ornithine	GCST90200404	-0.0210696	0.0709375	0.766454	FALSE	FALSE	2
MR-IVW LD	spermidine	bioa_033	ornithine	GCST90200404	-0.0206675	0.071308	0.771943	FALSE	FALSE	2
MR-PCA	spermidine	bioa_033	ornithine	GCST90200404	0.0521094	0.0645362	0.41941	FALSE	FALSE	2
MR-link 2	serine	bioa_018	glutamine	GCST90200419	-0.0823933	0.0537239	0.125118	FALSE	FALSE	8
MR-IVW	serine	bioa_018	glutamine	GCST90200419	-0.0579702	0.0559848	0.300453	FALSE	FALSE	8
MR-IVW LD	serine	bioa_018	glutamine	GCST90200419	-0.0550404	0.0571933	0.33587	FALSE	FALSE	8
MR-PCA	serine	bioa_018	glutamine	GCST90200419	-0.0553762	0.0532469	0.298345	FALSE	FALSE	8
MR-link 2	histidine	M00059	asparagine	GCST90200452	0.0914737	0.14867	0.538369	FALSE	FALSE	1
MR-IVW	histidine	M00059	asparagine	GCST90200452	0.148843	0.129704	0.251149	FALSE	FALSE	1
MR-IVW LD	histidine	M00059	asparagine	GCST90200452	0.148843	0.129704	0.251149	FALSE	FALSE	1
MR-PCA	histidine	M00059	asparagine	GCST90200452	0.101469	0.128247	0.428826	FALSE	FALSE	1
MR-link 2	alpha-ketoglutaramate*	GCST90199885	glycochenodeoxycholate	GCST90200342	0.0507606	0.0793212	0.522213	FALSE	FALSE	1
MR-IVW	alpha-ketoglutaramate*	GCST90199885	glycochenodeoxycholate	GCST90200342	0.0290291	0.12606	0.817875	FALSE	FALSE	1
MR-IVW LD	alpha-ketoglutaramate*	GCST90199885	glycochenodeoxycholate	GCST90200342	0.0290291	0.12606	0.817875	FALSE	FALSE	1
MR-PCA	alpha-ketoglutaramate*	GCST90199885	glycochenodeoxycholate	GCST90200342	0.0458585	0.067721	0.498299	FALSE	FALSE	1
MR-link 2	cystine	M31454	5-methylthioadenosine (mta)	GCST90200359	0.0805673	0.0692981	0.244984	FALSE	FALSE	1
MR-IVW	cystine	M31454	5-methylthioadenosine (mta)	GCST90200359	-0.00476148	0.0726462	0.947741	FALSE	FALSE	1
MR-IVW LD	cystine	M31454	5-methylthioadenosine (mta)	GCST90200359	-0.00476148	0.0726462	0.947741	FALSE	FALSE	1
MR-PCA	cystine	M31454	5-methylthioadenosine (mta)	GCST90200359	0.0036337	0.0581733	0.950194	FALSE	FALSE	1
MR-link 2	uridine	GCST90200407	glycochenodeoxycholate	M32346	0.114651	0.108373	0.290087	FALSE	FALSE	3
MR-IVW	uridine	GCST90200407	glycochenodeoxycholate	M32346	0.111929	0.0903165	0.215233	FALSE	FALSE	3
MR-IVW LD	uridine	GCST90200407	glycochenodeoxycholate	M32346	0.111929	0.0903165	0.215233	FALSE	FALSE	3
MR-PCA	uridine	GCST90200407	glycochenodeoxycholate	M32346	0.0450929	0.0776305	0.561331	FALSE	FALSE	3
MR-link 2	stearoyl sphingomyelin (d18:1/18:0)	GCST90200335	arachidonate (20:4n6)	M01110	0.0489403	0.136802	0.720534	FALSE	FALSE	1
MR-IVW	stearoyl sphingomyelin (d18:1/18:0)	GCST90200335	arachidonate (20:4n6)	M01110	0.00891087	0.120297	0.940951	FALSE	FALSE	1
MR-IVW LD	stearoyl sphingomyelin (d18:1/18:0)	GCST90200335	arachidonate (20:4n6)	M01110	0.00891087	0.120297	0.940951	FALSE	FALSE	1
MR-PCA	stearoyl sphingomyelin (d18:1/18:0)	GCST90200335	arachidonate (20:4n6)	M01110	-0.0386947	0.126502	0.759694	FALSE	FALSE	1
MR-link 2	valine	M01649	3-hydroxybutyrate (bhba)	met-d-bOHbutyrate	-0.0716626	0.0422659	0.0899771	FALSE	FALSE	1
MR-IVW	valine	M01649	3-hydroxybutyrate (bhba)	met-d-bOHbutyrate	-0.0517709	0.0378236	0.171079	FALSE	FALSE	1
MR-IVW LD	valine	M01649	3-hydroxybutyrate (bhba)	met-d-bOHbutyrate	-0.0517709	0.0378236	0.171079	FALSE	FALSE	1
MR-PCA	valine	M01649	3-hydroxybutyrate (bhba)	met-d-bOHbutyrate	-0.0665981	0.039006	0.0877515	FALSE	FALSE	1
MR-link 2	cytidine	GCST90200429	urate	M01604	-0.046293	0.145243	0.749933	FALSE	FALSE	1
MR-IVW	cytidine	GCST90200429	urate	M01604	-0.154571	0.159558	0.33267	FALSE	FALSE	1
MR-IVW LD	cytidine	GCST90200429	urate	M01604	-0.154571	0.159558	0.33267	FALSE	FALSE	1
MR-PCA	cytidine	GCST90200429	urate	M01604	-0.0195798	0.130263	0.88052	FALSE	FALSE	1
MR-link 2	1-stearoyl-2-oleoyl-gps (18:0/18:1)	GCST90199652	alpha-ketobutyrate	GCST90200438	0.0145914	0.150015	0.922515	FALSE	FALSE	1
MR-IVW	1-stearoyl-2-oleoyl-gps (18:0/18:1)	GCST90199652	alpha-ketobutyrate	GCST90200438	-0.0014971	0.131368	0.990907	FALSE	FALSE	1
MR-IVW LD	1-stearoyl-2-oleoyl-gps (18:0/18:1)	GCST90199652	alpha-ketobutyrate	GCST90200438	-0.0014971	0.131368	0.990907	FALSE	FALSE	1
MR-PCA	1-stearoyl-2-oleoyl-gps (18:0/18:1)	GCST90199652	alpha-ketobutyrate	GCST90200438	-0.0609439	0.100416	0.543906	FALSE	FALSE	1
MR-link 2	5-acetylamino-6-formylamino-3-methyluracil	GCST90200680	pyruvate	GCST90200430	0.0361624	0.02322	0.119381	FALSE	FALSE	1
MR-IVW	5-acetylamino-6-formylamino-3-methyluracil	GCST90200680	pyruvate	GCST90200430	0.0107327	0.0239536	0.654108	FALSE	FALSE	1
MR-IVW LD	5-acetylamino-6-formylamino-3-methyluracil	GCST90200680	pyruvate	GCST90200430	0.00545124	0.0252909	0.829345	FALSE	FALSE	1
MR-PCA	5-acetylamino-6-formylamino-3-methyluracil	GCST90200680	pyruvate	GCST90200430	0.00614516	0.0244288	0.801386	FALSE	FALSE	1
MR-link 2	thyroxine	GCST90200293	acetate	met-d-Acetate	0.0235837	0.0712231	0.74055	FALSE	FALSE	2
MR-IVW	thyroxine	GCST90200293	acetate	met-d-Acetate	0.0280791	0.0329356	0.393911	FALSE	FALSE	2
MR-IVW LD	thyroxine	GCST90200293	acetate	met-d-Acetate	0.0280791	0.0329356	0.393911	FALSE	FALSE	2
MR-PCA	thyroxine	GCST90200293	acetate	met-d-Acetate	0.0103318	0.0275849	0.708	FALSE	FALSE	2
MR-link 2	sphingosine 1-phosphate	GCST90199657	methionine	M01302	0.335286	0.265517	0.206673	FALSE	FALSE	1
MR-IVW	sphingosine 1-phosphate	GCST90199657	methionine	M01302	0.135768	0.16971	0.423711	FALSE	FALSE	1
MR-IVW LD	sphingosine 1-phosphate	GCST90199657	methionine	M01302	0.135768	0.16971	0.423711	FALSE	FALSE	1
MR-PCA	sphingosine 1-phosphate	GCST90199657	methionine	M01302	0.267679	0.132434	0.0432558	FALSE	FALSE	1
MR-link 2	arachidonate (20:4n6)	GCST90200358	flavin adenine dinucleotide (fad)	GCST90200376	0.263363	0.0604282	1.31089e-05	FALSE	FALSE	1
MR-IVW	arachidonate (20:4n6)	GCST90200358	flavin adenine dinucleotide (fad)	GCST90200376	0.246731	0.0544563	5.87577e-06	FALSE	FALSE	1
MR-IVW LD	arachidonate (20:4n6)	GCST90200358	flavin adenine dinucleotide (fad)	GCST90200376	0.248462	0.0570117	1.31208e-05	FALSE	FALSE	1
MR-PCA	arachidonate (20:4n6)	GCST90200358	flavin adenine dinucleotide (fad)	GCST90200376	0.234313	0.0558823	2.75323e-05	FALSE	FALSE	1
MR-link 2	betaine	GCST90200425	7-methylxanthine	GCST90199754	-0.0400439	0.0411855	0.330911	FALSE	FALSE	6
MR-IVW	betaine	GCST90200425	7-methylxanthine	GCST90199754	-0.0449933	0.0453377	0.321001	FALSE	FALSE	6
MR-IVW LD	betaine	GCST90200425	7-methylxanthine	GCST90199754	-0.0411311	0.0396744	0.299868	FALSE	FALSE	6
MR-PCA	betaine	GCST90200425	7-methylxanthine	GCST90199754	0.022349	0.0334666	0.50426	FALSE	FALSE	6
MR-link 2	phenylalanine	GCST90200396	phosphate	GCST90200393	0.233318	0.0993327	0.0188314	FALSE	FALSE	1
MR-IVW	phenylalanine	GCST90200396	phosphate	GCST90200393	0.033465	0.103036	0.74534	FALSE	FALSE	1
MR-IVW LD	phenylalanine	GCST90200396	phosphate	GCST90200393	0.0328753	0.10029	0.743062	FALSE	FALSE	1
MR-PCA	phenylalanine	GCST90200396	phosphate	GCST90200393	0.117436	0.094248	0.212751	FALSE	FALSE	1
MR-link 2	choline phosphate	GCST90200363	hydroxy-n6,n6,n6-trimethyllysine*	GCST90200240	-0.0251007	0.0707042	0.722582	FALSE	FALSE	2
MR-IVW	choline phosphate	GCST90200363	hydroxy-n6,n6,n6-trimethyllysine*	GCST90200240	0.0468733	0.0837012	0.575474	FALSE	FALSE	2
MR-IVW LD	choline phosphate	GCST90200363	hydroxy-n6,n6,n6-trimethyllysine*	GCST90200240	0.0447868	0.0814553	0.582435	FALSE	FALSE	2
MR-PCA	choline phosphate	GCST90200363	hydroxy-n6,n6,n6-trimethyllysine*	GCST90200240	-0.0577721	0.0551921	0.295217	FALSE	FALSE	2
MR-link 2	methionine	M01302	citrulline	bioa_005	0.0257739	0.155616	0.868452	FALSE	FALSE	1
MR-IVW	methionine	M01302	citrulline	bioa_005	-0.0188104	0.0883115	0.831327	FALSE	FALSE	1
MR-IVW LD	methionine	M01302	citrulline	bioa_005	-0.0188104	0.0883115	0.831327	FALSE	FALSE	1
MR-PCA	methionine	M01302	citrulline	bioa_005	0.00755182	0.0628756	0.904398	FALSE	FALSE	1
MR-link 2	docosahexaenoate (dha; 22:6n3)	GCST90199651	3-(4-hydroxyphenyl)lactate	GCST90200371	0.188392	0.214409	0.379585	FALSE	FALSE	1
MR-IVW	docosahexaenoate (dha; 22:6n3)	GCST90199651	3-(4-hydroxyphenyl)lactate	GCST90200371	0.180271	0.170175	0.28945	FALSE	FALSE	1
MR-IVW LD	docosahexaenoate (dha; 22:6n3)	GCST90199651	3-(4-hydroxyphenyl)lactate	GCST90200371	0.180271	0.170175	0.28945	FALSE	FALSE	1
MR-PCA	docosahexaenoate (dha; 22:6n3)	GCST90199651	3-(4-hydroxyphenyl)lactate	GCST90200371	0.0450851	0.123134	0.714256	FALSE	FALSE	1
MR-link 2	n-acetylornithine	bioa_023	taurocholate	M18497	0.094614	0.0532991	0.0758729	FALSE	FALSE	4
MR-IVW	n-acetylornithine	bioa_023	taurocholate	M18497	0.0485315	0.0449198	0.279963	FALSE	FALSE	4
MR-IVW LD	n-acetylornithine	bioa_023	taurocholate	M18497	0.050195	0.0449594	0.264229	FALSE	FALSE	4
MR-PCA	n-acetylornithine	bioa_023	taurocholate	M18497	-0.00115905	0.0353761	0.973863	FALSE	FALSE	4
MR-link 2	ornithine	GCST90200404	sarcosine	bioa_031	0.053826	0.102192	0.59839	FALSE	FALSE	1
MR-IVW	ornithine	GCST90200404	sarcosine	bioa_031	-0.00160511	0.0764338	0.983246	FALSE	FALSE	1
MR-IVW LD	ornithine	GCST90200404	sarcosine	bioa_031	-0.00160511	0.0764338	0.983246	FALSE	FALSE	1
MR-PCA	ornithine	GCST90200404	sarcosine	bioa_031	0.0969235	0.0611226	0.112802	FALSE	FALSE	1
MR-link 2	thyroxine	GCST90200293	5-oxoproline	GCST90200280	0.269285	0.160483	0.0933538	FALSE	FALSE	2
MR-IVW	thyroxine	GCST90200293	5-oxoproline	GCST90200280	0.195628	0.123004	0.111739	FALSE	FALSE	2
MR-IVW LD	thyroxine	GCST90200293	5-oxoproline	GCST90200280	0.195628	0.123004	0.111739	FALSE	FALSE	2
MR-PCA	thyroxine	GCST90200293	5-oxoproline	GCST90200280	0.158044	0.102749	0.124012	FALSE	FALSE	2
MR-link 2	glutamine	GCST90200419	phenylalanine	bioa_016	-0.0625548	0.029687	0.0351053	FALSE	FALSE	1
MR-IVW	glutamine	GCST90200419	phenylalanine	bioa_016	-0.0469955	0.0212361	0.0268976	FALSE	FALSE	1
MR-IVW LD	glutamine	GCST90200419	phenylalanine	bioa_016	-0.0469955	0.0212361	0.0268976	FALSE	FALSE	1
MR-PCA	glutamine	GCST90200419	phenylalanine	bioa_016	-0.0518549	0.0211114	0.0140396	FALSE	FALSE	1
MR-link 2	uridine	GCST90200407	glycine	M32338	-0.138054	0.103325	0.181512	FALSE	FALSE	3
MR-IVW	uridine	GCST90200407	glycine	M32338	0.059303	0.086145	0.491196	FALSE	FALSE	3
MR-IVW LD	uridine	GCST90200407	glycine	M32338	0.059303	0.086145	0.491196	FALSE	FALSE	3
MR-PCA	uridine	GCST90200407	glycine	M32338	-0.0395215	0.0740367	0.593473	FALSE	FALSE	3
MR-link 2	tryptophan	GCST90200441	n1-methyl-2-pyridone-5-carboxamide	GCST90199778	-0.14075	0.12168	0.247385	FALSE	FALSE	2
MR-IVW	tryptophan	GCST90200441	n1-methyl-2-pyridone-5-carboxamide	GCST90199778	0.014142	0.115253	0.902341	FALSE	FALSE	2
MR-IVW LD	tryptophan	GCST90200441	n1-methyl-2-pyridone-5-carboxamide	GCST90199778	0.014142	0.115253	0.902341	FALSE	FALSE	2
MR-PCA	tryptophan	GCST90200441	n1-methyl-2-pyridone-5-carboxamide	GCST90199778	-0.039391	0.0667112	0.554875	FALSE	FALSE	2
MR-link 2	histidine	GCST90200377	valine	GCST90200442	0.271217	0.119356	0.0230661	FALSE	FALSE	2
MR-IVW	histidine	GCST90200377	valine	GCST90200442	0.125448	0.110477	0.25616	FALSE	FALSE	2
MR-IVW LD	histidine	GCST90200377	valine	GCST90200442	0.125448	0.110477	0.25616	FALSE	FALSE	2
MR-PCA	histidine	GCST90200377	valine	GCST90200442	0.195316	0.0624907	0.00177495	FALSE	FALSE	2
MR-link 2	alanine	M32339	cystine	M31454	-0.252262	0.214474	0.239518	FALSE	FALSE	2
MR-IVW	alanine	M32339	cystine	M31454	-0.470732	0.200521	0.0188978	FALSE	FALSE	2
MR-IVW LD	alanine	M32339	cystine	M31454	-0.470732	0.200521	0.0188978	FALSE	FALSE	2
MR-PCA	alanine	M32339	cystine	M31454	-0.262198	0.189679	0.166871	FALSE	FALSE	2
MR-link 2	3-hydroxybutyrate (bhba)	met-d-bOHbutyrate	phenylalanine	M00064	0.0245104	0.130791	0.851345	FALSE	FALSE	14
MR-IVW	3-hydroxybutyrate (bhba)	met-d-bOHbutyrate	phenylalanine	M00064	0.114057	0.134353	0.395917	FALSE	FALSE	14
MR-IVW LD	3-hydroxybutyrate (bhba)	met-d-bOHbutyrate	phenylalanine	M00064	0.114258	0.13438	0.395178	FALSE	FALSE	14
MR-PCA	3-hydroxybutyrate (bhba)	met-d-bOHbutyrate	phenylalanine	M00064	0.0576587	0.112001	0.606691	FALSE	FALSE	14
MR-link 2	phenylalanine	GCST90200396	taurine	GCST90200420	0.11605	0.0950221	0.221973	FALSE	FALSE	1
MR-IVW	phenylalanine	GCST90200396	taurine	GCST90200420	0.0398671	0.103211	0.699297	FALSE	FALSE	1
MR-IVW LD	phenylalanine	GCST90200396	taurine	GCST90200420	0.0391929	0.100461	0.696439	FALSE	FALSE	1
MR-PCA	phenylalanine	GCST90200396	taurine	GCST90200420	0.162662	0.094409	0.0848971	FALSE	FALSE	1
MR-link 2	bilirubin (z,z)	M27716	citrulline	bioa_005	0.013925	0.0178552	0.435459	FALSE	FALSE	1
MR-IVW	bilirubin (z,z)	M27716	citrulline	bioa_005	0.0155472	0.0188679	0.40994	FALSE	FALSE	1
MR-IVW LD	bilirubin (z,z)	M27716	citrulline	bioa_005	0.0155472	0.0188679	0.40994	FALSE	FALSE	1
MR-PCA	bilirubin (z,z)	M27716	citrulline	bioa_005	0.0162503	0.0178154	0.361689	FALSE	FALSE	1
MR-link 2	orotate	GCST90200392	glucose	M20489	-0.0209549	0.0321492	0.514528	FALSE	FALSE	2
MR-IVW	orotate	GCST90200392	glucose	M20489	-0.0156145	0.0299982	0.602704	FALSE	FALSE	2
MR-IVW LD	orotate	GCST90200392	glucose	M20489	-0.0157949	0.0295727	0.593268	FALSE	FALSE	2
MR-PCA	orotate	GCST90200392	glucose	M20489	-0.00859632	0.0301767	0.775747	FALSE	FALSE	2
MR-link 2	1-methylnicotinamide	GCST90200406	phenylalanine	bioa_016	-0.126983	0.0570361	0.0259899	FALSE	FALSE	1
MR-IVW	1-methylnicotinamide	GCST90200406	phenylalanine	bioa_016	-0.11141	0.0532553	0.0364385	FALSE	FALSE	1
MR-IVW LD	1-methylnicotinamide	GCST90200406	phenylalanine	bioa_016	-0.11141	0.0532553	0.0364385	FALSE	FALSE	1
MR-PCA	1-methylnicotinamide	GCST90200406	phenylalanine	bioa_016	-0.0674862	0.0351934	0.055164	FALSE	FALSE	1
MR-link 2	valine	met-d-Val	uridine	GCST90200407	0.00649987	0.0793035	0.934677	FALSE	FALSE	16
MR-IVW	valine	met-d-Val	uridine	GCST90200407	0.058412	0.0840274	0.486959	FALSE	FALSE	16
MR-IVW LD	valine	met-d-Val	uridine	GCST90200407	0.0740346	0.0825106	0.369572	FALSE	FALSE	16
MR-PCA	valine	met-d-Val	uridine	GCST90200407	0.0154444	0.0691916	0.82337	FALSE	FALSE	16
MR-link 2	citrulline	bioa_005	alanine	M32339	-0.0345688	0.0810462	0.66972	FALSE	FALSE	7
MR-IVW	citrulline	bioa_005	alanine	M32339	-0.0722941	0.088966	0.416446	FALSE	FALSE	7
MR-IVW LD	citrulline	bioa_005	alanine	M32339	-0.0726438	0.0895007	0.416989	FALSE	FALSE	7
MR-PCA	citrulline	bioa_005	alanine	M32339	-0.00765749	0.0766716	0.920444	FALSE	FALSE	7
MR-link 2	4-acetamidobutanoate	GCST90200311	uridine	M00606	-0.0470442	0.0616137	0.445145	FALSE	FALSE	1
MR-IVW	4-acetamidobutanoate	GCST90200311	uridine	M00606	-0.126196	0.0876054	0.149724	FALSE	FALSE	1
MR-IVW LD	4-acetamidobutanoate	GCST90200311	uridine	M00606	-0.121574	0.071015	0.0869069	FALSE	FALSE	1
MR-PCA	4-acetamidobutanoate	GCST90200311	uridine	M00606	-0.0275281	0.069895	0.693692	FALSE	FALSE	1
MR-link 2	4-acetamidobutanoate	M01558	histidine	GCST90200377	0.0755703	0.0567349	0.182864	FALSE	FALSE	2
MR-IVW	4-acetamidobutanoate	M01558	histidine	GCST90200377	0.055096	0.0694846	0.427823	FALSE	FALSE	2
MR-IVW LD	4-acetamidobutanoate	M01558	histidine	GCST90200377	0.0561368	0.0602137	0.351185	FALSE	FALSE	2
MR-PCA	4-acetamidobutanoate	M01558	histidine	GCST90200377	0.0539726	0.0479908	0.26074	FALSE	FALSE	2
MR-link 2	docosapentaenoate (n6 dpa; 22:5n6)	GCST90199796	bilirubin (z,z)	GCST90200704	0.101959	0.174537	0.559106	FALSE	FALSE	1
MR-IVW	docosapentaenoate (n6 dpa; 22:5n6)	GCST90199796	bilirubin (z,z)	GCST90200704	0.132298	0.136887	0.333806	FALSE	FALSE	1
MR-IVW LD	docosapentaenoate (n6 dpa; 22:5n6)	GCST90199796	bilirubin (z,z)	GCST90200704	0.132298	0.136887	0.333806	FALSE	FALSE	1
MR-PCA	docosapentaenoate (n6 dpa; 22:5n6)	GCST90199796	bilirubin (z,z)	GCST90200704	-0.00133003	0.0932214	0.988617	FALSE	FALSE	1
MR-link 2	glycohyocholate	GCST90199935	tyrosine	met-d-Tyr	0.0504512	0.0259215	0.051618	FALSE	FALSE	4
MR-IVW	glycohyocholate	GCST90199935	tyrosine	met-d-Tyr	0.0361646	0.020514	0.0779135	FALSE	FALSE	4
MR-IVW LD	glycohyocholate	GCST90199935	tyrosine	met-d-Tyr	0.0361646	0.020514	0.0779135	FALSE	FALSE	4
MR-PCA	glycohyocholate	GCST90199935	tyrosine	met-d-Tyr	0.0306135	0.0131391	0.0198082	FALSE	FALSE	4
MR-link 2	creatinine	M00513	kynurenine	GCST90199636	-0.183437	0.214063	0.391484	FALSE	FALSE	1
MR-IVW	creatinine	M00513	kynurenine	GCST90199636	-0.125588	0.16391	0.443556	FALSE	FALSE	1
MR-IVW LD	creatinine	M00513	kynurenine	GCST90199636	-0.125588	0.16391	0.443556	FALSE	FALSE	1
MR-PCA	creatinine	M00513	kynurenine	GCST90199636	-0.100711	0.136255	0.459824	FALSE	FALSE	1
MR-link 2	docosapentaenoate (n6 dpa; 22:5n6)	GCST90199796	asparagine	bioa_003	-0.0485127	0.0601338	0.419814	FALSE	FALSE	1
MR-IVW	docosapentaenoate (n6 dpa; 22:5n6)	GCST90199796	asparagine	bioa_003	0.0269583	0.0707567	0.703203	FALSE	FALSE	1
MR-IVW LD	docosapentaenoate (n6 dpa; 22:5n6)	GCST90199796	asparagine	bioa_003	0.0269583	0.0707567	0.703203	FALSE	FALSE	1
MR-PCA	docosapentaenoate (n6 dpa; 22:5n6)	GCST90199796	asparagine	bioa_003	-0.00963565	0.0494267	0.845433	FALSE	FALSE	1
MR-link 2	leucine	bioa_011	paraxanthine	GCST90199654	-0.0568167	0.134035	0.671642	FALSE	FALSE	5
MR-IVW	leucine	bioa_011	paraxanthine	GCST90199654	0.0232042	0.159655	0.884443	FALSE	FALSE	5
MR-IVW LD	leucine	bioa_011	paraxanthine	GCST90199654	0.0232042	0.159655	0.884443	FALSE	FALSE	5
MR-PCA	leucine	bioa_011	paraxanthine	GCST90199654	0.0330442	0.135342	0.807112	FALSE	FALSE	5
MR-link 2	glucose	met-d-Glucose	serine	GCST90200415	-0.0304027	0.0968733	0.753642	FALSE	FALSE	22
MR-IVW	glucose	met-d-Glucose	serine	GCST90200415	-0.00353596	0.0910379	0.969018	FALSE	FALSE	22
MR-IVW LD	glucose	met-d-Glucose	serine	GCST90200415	0.00471484	0.092925	0.959534	FALSE	FALSE	22
MR-PCA	glucose	met-d-Glucose	serine	GCST90200415	0.000863677	0.0723483	0.990475	FALSE	FALSE	22
MR-link 2	glutamine	GCST90200419	3-hydroxybutyrate (bhba)	GCST90200367	-0.0390142	0.0957916	0.683801	FALSE	FALSE	1
MR-IVW	glutamine	GCST90200419	3-hydroxybutyrate (bhba)	GCST90200367	0.0534399	0.067234	0.42671	FALSE	FALSE	1
MR-IVW LD	glutamine	GCST90200419	3-hydroxybutyrate (bhba)	GCST90200367	0.0534399	0.067234	0.42671	FALSE	FALSE	1
MR-PCA	glutamine	GCST90200419	3-hydroxybutyrate (bhba)	GCST90200367	0.0305875	0.066077	0.643431	FALSE	FALSE	1
MR-link 2	glycine	bioa_008	serine	M32315	0.363225	0.045039	7.34314e-16	TRUE	FALSE	21
MR-IVW	glycine	bioa_008	serine	M32315	0.406109	0.0451735	2.47278e-19	TRUE	FALSE	21
MR-IVW LD	glycine	bioa_008	serine	M32315	0.410709	0.0458937	3.58331e-19	TRUE	FALSE	21
MR-PCA	glycine	bioa_008	serine	M32315	0.35932	0.0445939	7.77954e-16	TRUE	FALSE	21
MR-link 2	kynurenine	bioa_027	taurocholate	M18497	0.215961	0.0967811	0.0256522	FALSE	FALSE	7
MR-IVW	kynurenine	bioa_027	taurocholate	M18497	0.212616	0.0887826	0.01663	FALSE	FALSE	7
MR-IVW LD	kynurenine	bioa_027	taurocholate	M18497	0.211807	0.0876848	0.0157115	FALSE	FALSE	7
MR-PCA	kynurenine	bioa_027	taurocholate	M18497	0.191589	0.0842364	0.0229404	FALSE	FALSE	7
MR-link 2	docosahexaenoate (dha; 22:6n3)	GCST90199651	aspartate	bioa_004	-0.313222	0.11487	0.00639588	FALSE	FALSE	1
MR-IVW	docosahexaenoate (dha; 22:6n3)	GCST90199651	aspartate	bioa_004	-0.403691	0.0941883	1.81919e-05	FALSE	FALSE	1
MR-IVW LD	docosahexaenoate (dha; 22:6n3)	GCST90199651	aspartate	bioa_004	-0.403691	0.0941883	1.81919e-05	FALSE	FALSE	1
MR-PCA	docosahexaenoate (dha; 22:6n3)	GCST90199651	aspartate	bioa_004	-0.247039	0.0688412	0.000332543	FALSE	FALSE	1
MR-link 2	urate	GCST90200307	tryptophan	M00054	0.00926024	0.0572935	0.871599	FALSE	FALSE	2
MR-IVW	urate	GCST90200307	tryptophan	M00054	-0.0181436	0.0587842	0.757589	FALSE	FALSE	2
MR-IVW LD	urate	GCST90200307	tryptophan	M00054	-0.0181436	0.0587842	0.757589	FALSE	FALSE	2
MR-PCA	urate	GCST90200307	tryptophan	M00054	-0.0054001	0.0551888	0.922053	FALSE	FALSE	2
MR-link 2	1-methylxanthine	M34389	isoleucine	GCST90200399	0.0763276	0.0526604	0.147217	FALSE	FALSE	1
MR-IVW	1-methylxanthine	M34389	isoleucine	GCST90200399	0.0416715	0.0594116	0.483051	FALSE	FALSE	1
MR-IVW LD	1-methylxanthine	M34389	isoleucine	GCST90200399	0.0416715	0.0594116	0.483051	FALSE	FALSE	1
MR-PCA	1-methylxanthine	M34389	isoleucine	GCST90200399	0.076862	0.0561465	0.171013	FALSE	FALSE	1
MR-link 2	2-hydroxyphenylacetate	GCST90200369	inosine 5'-monophosphate (imp)	GCST90200395	0.00667216	0.130814	0.959322	FALSE	FALSE	2
MR-IVW	2-hydroxyphenylacetate	GCST90200369	inosine 5'-monophosphate (imp)	GCST90200395	-0.0229785	0.10585	0.828141	FALSE	FALSE	2
MR-IVW LD	2-hydroxyphenylacetate	GCST90200369	inosine 5'-monophosphate (imp)	GCST90200395	-0.0229785	0.10585	0.828141	FALSE	FALSE	2
MR-PCA	2-hydroxyphenylacetate	GCST90200369	inosine 5'-monophosphate (imp)	GCST90200395	0.00303888	0.0910268	0.973368	FALSE	FALSE	2
MR-link 2	arginine	GCST90200372	methionine	M01302	-0.082553	0.0929655	0.374543	FALSE	FALSE	3
MR-IVW	arginine	GCST90200372	methionine	M01302	-0.095448	0.0815209	0.241663	FALSE	FALSE	3
MR-IVW LD	arginine	GCST90200372	methionine	M01302	-0.095448	0.0815209	0.241663	FALSE	FALSE	3
MR-PCA	arginine	GCST90200372	methionine	M01302	-0.121302	0.0802493	0.130645	FALSE	FALSE	3
MR-link 2	3-hydroxybutyrate (bhba)	met-d-bOHbutyrate	methionine	bioa_013	0.0298428	0.0649976	0.646136	FALSE	FALSE	14
MR-IVW	3-hydroxybutyrate (bhba)	met-d-bOHbutyrate	methionine	bioa_013	0.0595956	0.0654865	0.3628	FALSE	FALSE	14
MR-IVW LD	3-hydroxybutyrate (bhba)	met-d-bOHbutyrate	methionine	bioa_013	0.059473	0.0654997	0.363884	FALSE	FALSE	14
MR-PCA	3-hydroxybutyrate (bhba)	met-d-bOHbutyrate	methionine	bioa_013	0.0642913	0.0545752	0.238784	FALSE	FALSE	14
MR-link 2	oleamide	M32458	creatinine	M00513	-0.122933	0.0903601	0.17368	FALSE	FALSE	2
MR-IVW	oleamide	M32458	creatinine	M00513	-0.113398	0.0916078	0.215767	FALSE	FALSE	2
MR-IVW LD	oleamide	M32458	creatinine	M00513	-0.113398	0.0916078	0.215767	FALSE	FALSE	2
MR-PCA	oleamide	M32458	creatinine	M00513	-0.0912083	0.0762904	0.231876	FALSE	FALSE	2
MR-link 2	uridine	M00606	docosapentaenoate (n6 dpa; 22:5n6)	GCST90199796	0.0316311	0.106568	0.766606	FALSE	FALSE	3
MR-IVW	uridine	M00606	docosapentaenoate (n6 dpa; 22:5n6)	GCST90199796	0.0667803	0.100725	0.507332	FALSE	FALSE	3
MR-IVW LD	uridine	M00606	docosapentaenoate (n6 dpa; 22:5n6)	GCST90199796	0.0667803	0.100725	0.507332	FALSE	FALSE	3
MR-PCA	uridine	M00606	docosapentaenoate (n6 dpa; 22:5n6)	GCST90199796	-0.00204975	0.0779365	0.979018	FALSE	FALSE	3
MR-link 2	retinol (vitamin a)	GCST90200405	acetylphosphate	M15488	-0.00125246	0.243528	0.995897	FALSE	FALSE	1
MR-IVW	retinol (vitamin a)	GCST90200405	acetylphosphate	M15488	-0.204354	0.172087	0.23503	FALSE	FALSE	1
MR-IVW LD	retinol (vitamin a)	GCST90200405	acetylphosphate	M15488	-0.204354	0.172087	0.23503	FALSE	FALSE	1
MR-PCA	retinol (vitamin a)	GCST90200405	acetylphosphate	M15488	-0.161296	0.157064	0.304445	FALSE	FALSE	1
MR-link 2	bilirubin (z,z)	M27716	glutamine	GCST90200419	-0.0191717	0.0440153	0.66315	FALSE	FALSE	1
MR-IVW	bilirubin (z,z)	M27716	glutamine	GCST90200419	-0.00580573	0.0365328	0.873733	FALSE	FALSE	1
MR-IVW LD	bilirubin (z,z)	M27716	glutamine	GCST90200419	-0.00580573	0.0365328	0.873733	FALSE	FALSE	1
MR-PCA	bilirubin (z,z)	M27716	glutamine	GCST90200419	-0.0227483	0.0343768	0.508143	FALSE	FALSE	1
MR-link 2	alanine	bioa_001	orotidine	GCST90200681	0.0374913	0.0964655	0.697535	FALSE	FALSE	15
MR-IVW	alanine	bioa_001	orotidine	GCST90200681	-0.0268853	0.0961626	0.779798	FALSE	FALSE	15
MR-IVW LD	alanine	bioa_001	orotidine	GCST90200681	-0.0259299	0.0957497	0.786537	FALSE	FALSE	15
MR-PCA	alanine	bioa_001	orotidine	GCST90200681	0.0441517	0.0854797	0.605494	FALSE	FALSE	15
MR-link 2	cystathionine	GCST90200383	aspartate	M15996	0.0411093	0.226086	0.855716	FALSE	FALSE	1
MR-IVW	cystathionine	GCST90200383	aspartate	M15996	-0.0281592	0.175213	0.872318	FALSE	FALSE	1
MR-IVW LD	cystathionine	GCST90200383	aspartate	M15996	-0.0281592	0.175213	0.872318	FALSE	FALSE	1
MR-PCA	cystathionine	GCST90200383	aspartate	M15996	0.0482195	0.143627	0.737076	FALSE	FALSE	1
MR-link 2	tryptophan	M00054	cortisol	GCST90200378	0.0420993	0.0848473	0.61977	FALSE	FALSE	7
MR-IVW	tryptophan	M00054	cortisol	GCST90200378	0.0599956	0.0620411	0.333529	FALSE	FALSE	7
MR-IVW LD	tryptophan	M00054	cortisol	GCST90200378	0.0599956	0.0620411	0.333529	FALSE	FALSE	7
MR-PCA	tryptophan	M00054	cortisol	GCST90200378	0.0349916	0.0511627	0.494021	FALSE	FALSE	7
MR-link 2	glycine	met-d-Gly	n-acetylglucosaminylasparagine	GCST90200316	0.121398	0.0255311	1.9852e-06	FALSE	FALSE	36
MR-IVW	glycine	met-d-Gly	n-acetylglucosaminylasparagine	GCST90200316	0.115897	0.0275855	2.65289e-05	FALSE	FALSE	36
MR-IVW LD	glycine	met-d-Gly	n-acetylglucosaminylasparagine	GCST90200316	0.13655	0.0275703	7.31481e-07	TRUE	FALSE	36
MR-PCA	glycine	met-d-Gly	n-acetylglucosaminylasparagine	GCST90200316	0.140331	0.0281406	6.13972e-07	TRUE	FALSE	36
MR-link 2	dihydroorotate	GCST90200444	glucose	met-d-Glucose	-0.0191401	0.0119752	0.109973	FALSE	FALSE	5
MR-IVW	dihydroorotate	GCST90200444	glucose	met-d-Glucose	-0.00914944	0.012751	0.473037	FALSE	FALSE	5
MR-IVW LD	dihydroorotate	GCST90200444	glucose	met-d-Glucose	-0.0179953	0.0107657	0.094615	FALSE	FALSE	5
MR-PCA	dihydroorotate	GCST90200444	glucose	met-d-Glucose	-0.0121452	0.00933217	0.193111	FALSE	FALSE	5
MR-link 2	sphinganine-1-phosphate	GCST90199845	glycohyocholate	GCST90199935	-0.0786407	0.160975	0.625177	FALSE	FALSE	2
MR-IVW	sphinganine-1-phosphate	GCST90199845	glycohyocholate	GCST90199935	0.0848772	0.0976133	0.38456	FALSE	FALSE	2
MR-IVW LD	sphinganine-1-phosphate	GCST90199845	glycohyocholate	GCST90199935	0.0853663	0.0995584	0.391196	FALSE	FALSE	2
MR-PCA	sphinganine-1-phosphate	GCST90199845	glycohyocholate	GCST90199935	0.0539776	0.0617932	0.38238	FALSE	FALSE	2
MR-link 2	n-acetylglucosaminylasparagine	GCST90200316	bilirubin (z,z)	M27716	0.00759718	0.0391736	0.846226	FALSE	FALSE	2
MR-IVW	n-acetylglucosaminylasparagine	GCST90200316	bilirubin (z,z)	M27716	0.0435395	0.0455413	0.33905	FALSE	FALSE	2
MR-IVW LD	n-acetylglucosaminylasparagine	GCST90200316	bilirubin (z,z)	M27716	0.0410871	0.0447696	0.358752	FALSE	FALSE	2
MR-PCA	n-acetylglucosaminylasparagine	GCST90200316	bilirubin (z,z)	M27716	0.020087	0.0420674	0.633009	FALSE	FALSE	2
MR-link 2	arachidonate (20:4n6)	M01110	glutamine	M00053	1.79381e-05	0.0457475	0.999687	FALSE	FALSE	1
MR-IVW	arachidonate (20:4n6)	M01110	glutamine	M00053	0.021883	0.0525192	0.676922	FALSE	FALSE	1
MR-IVW LD	arachidonate (20:4n6)	M01110	glutamine	M00053	0.021883	0.0525192	0.676922	FALSE	FALSE	1
MR-PCA	arachidonate (20:4n6)	M01110	glutamine	M00053	0.0101182	0.0496667	0.83857	FALSE	FALSE	1
MR-link 2	adenosine	M00555	docosahexaenoate (dha; 22:6n3)	M19323	0.205095	0.155632	0.187565	FALSE	FALSE	2
MR-IVW	adenosine	M00555	docosahexaenoate (dha; 22:6n3)	M19323	0.0464902	0.124895	0.709717	FALSE	FALSE	2
MR-IVW LD	adenosine	M00555	docosahexaenoate (dha; 22:6n3)	M19323	0.0464902	0.124895	0.709717	FALSE	FALSE	2
MR-PCA	adenosine	M00555	docosahexaenoate (dha; 22:6n3)	M19323	0.102615	0.125291	0.41278	FALSE	FALSE	2
MR-link 2	histidine	M00059	4-hydroxyphenylpyruvate	GCST90200300	-0.253247	0.38151	0.506818	FALSE	FALSE	1
MR-IVW	histidine	M00059	4-hydroxyphenylpyruvate	GCST90200300	-0.360575	0.133189	0.00678454	FALSE	FALSE	1
MR-IVW LD	histidine	M00059	4-hydroxyphenylpyruvate	GCST90200300	-0.360575	0.133189	0.00678454	FALSE	FALSE	1
MR-PCA	histidine	M00059	4-hydroxyphenylpyruvate	GCST90200300	-0.355518	0.131705	0.0069473	FALSE	FALSE	1
MR-link 2	dihydroorotate	GCST90200444	caffeine	M00569	-0.0276979	0.0446284	0.534841	FALSE	FALSE	5
MR-IVW	dihydroorotate	GCST90200444	caffeine	M00569	-0.0203861	0.0471111	0.665215	FALSE	FALSE	5
MR-IVW LD	dihydroorotate	GCST90200444	caffeine	M00569	-0.0203861	0.0471111	0.665215	FALSE	FALSE	5
MR-PCA	dihydroorotate	GCST90200444	caffeine	M00569	0.00860419	0.0394735	0.827449	FALSE	FALSE	5
MR-link 2	pantothenate	M01508	choline	M15506	-0.0125593	0.188663	0.946924	FALSE	FALSE	1
MR-IVW	pantothenate	M01508	choline	M15506	0.0105531	0.158297	0.946847	FALSE	FALSE	1
MR-IVW LD	pantothenate	M01508	choline	M15506	0.0105531	0.158297	0.946847	FALSE	FALSE	1
MR-PCA	pantothenate	M01508	choline	M15506	-0.0443751	0.171901	0.796296	FALSE	FALSE	1
MR-link 2	n-acetylglucosaminylasparagine	GCST90200316	docosahexaenoate (dha; 22:6n3)	GCST90199651	-0.00655672	0.0311884	0.833488	FALSE	FALSE	4
MR-IVW	n-acetylglucosaminylasparagine	GCST90200316	docosahexaenoate (dha; 22:6n3)	GCST90199651	0.0309809	0.0338289	0.359766	FALSE	FALSE	4
MR-IVW LD	n-acetylglucosaminylasparagine	GCST90200316	docosahexaenoate (dha; 22:6n3)	GCST90199651	0.0286507	0.0333071	0.38968	FALSE	FALSE	4
MR-PCA	n-acetylglucosaminylasparagine	GCST90200316	docosahexaenoate (dha; 22:6n3)	GCST90199651	0.0075389	0.0295142	0.798389	FALSE	FALSE	4
MR-link 2	glutamine	M00053	s-1-pyrroline-5-carboxylate	GCST90200381	-0.0530872	0.108068	0.623257	FALSE	FALSE	1
MR-IVW	glutamine	M00053	s-1-pyrroline-5-carboxylate	GCST90200381	-0.0967135	0.110733	0.382449	FALSE	FALSE	1
MR-IVW LD	glutamine	M00053	s-1-pyrroline-5-carboxylate	GCST90200381	-0.0967135	0.110733	0.382449	FALSE	FALSE	1
MR-PCA	glutamine	M00053	s-1-pyrroline-5-carboxylate	GCST90200381	-0.103446	0.107127	0.334224	FALSE	FALSE	1
MR-link 2	mannose	GCST90200435	phenylalanine	GCST90200396	0.147963	0.068998	0.0319964	FALSE	FALSE	2
MR-IVW	mannose	GCST90200435	phenylalanine	GCST90200396	0.0423146	0.074855	0.571878	FALSE	FALSE	2
MR-IVW LD	mannose	GCST90200435	phenylalanine	GCST90200396	0.0447011	0.0772152	0.562646	FALSE	FALSE	2
MR-PCA	mannose	GCST90200435	phenylalanine	GCST90200396	0.0710607	0.0546533	0.19353	FALSE	FALSE	2
MR-link 2	leucine	met-d-Leu	serine	M32315	-0.0133604	0.110336	0.903621	FALSE	FALSE	12
MR-IVW	leucine	met-d-Leu	serine	M32315	-0.171242	0.125262	0.171603	FALSE	FALSE	12
MR-IVW LD	leucine	met-d-Leu	serine	M32315	-0.150516	0.109564	0.169513	FALSE	FALSE	12
MR-PCA	leucine	met-d-Leu	serine	M32315	-0.0709689	0.107049	0.507356	FALSE	FALSE	12
MR-link 2	creatinine	bioa_026	n-palmitoyl-sphinganine (d18:0/16:0)	GCST90200064	0.0914501	0.0997431	0.359218	FALSE	FALSE	23
MR-IVW	creatinine	bioa_026	n-palmitoyl-sphinganine (d18:0/16:0)	GCST90200064	0.158558	0.0965803	0.100647	FALSE	FALSE	23
MR-IVW LD	creatinine	bioa_026	n-palmitoyl-sphinganine (d18:0/16:0)	GCST90200064	0.158558	0.0965803	0.100647	FALSE	FALSE	23
MR-PCA	creatinine	bioa_026	n-palmitoyl-sphinganine (d18:0/16:0)	GCST90200064	0.100325	0.0843846	0.234476	FALSE	FALSE	23
MR-link 2	inosine	M01123	hydroxy-n6,n6,n6-trimethyllysine*	GCST90200240	-0.0290997	0.075002	0.698027	FALSE	FALSE	1
MR-IVW	inosine	M01123	hydroxy-n6,n6,n6-trimethyllysine*	GCST90200240	0.0274346	0.0833732	0.742112	FALSE	FALSE	1
MR-IVW LD	inosine	M01123	hydroxy-n6,n6,n6-trimethyllysine*	GCST90200240	0.0274346	0.0833732	0.742112	FALSE	FALSE	1
MR-PCA	inosine	M01123	hydroxy-n6,n6,n6-trimethyllysine*	GCST90200240	-0.0403754	0.0683137	0.554501	FALSE	FALSE	1
MR-link 2	cytidine	GCST90200429	2-hydroxyglutarate	M37253	-0.146677	0.162816	0.367655	FALSE	FALSE	1
MR-IVW	cytidine	GCST90200429	2-hydroxyglutarate	M37253	-0.149912	0.177862	0.399308	FALSE	FALSE	1
MR-IVW LD	cytidine	GCST90200429	2-hydroxyglutarate	M37253	-0.149912	0.177862	0.399308	FALSE	FALSE	1
MR-PCA	cytidine	GCST90200429	2-hydroxyglutarate	M37253	-0.184559	0.145205	0.203718	FALSE	FALSE	1
MR-link 2	tyrosine	met-d-Tyr	2-hydroxyglutarate	GCST90199865	-0.0225827	0.0604907	0.708906	FALSE	FALSE	28
MR-IVW	tyrosine	met-d-Tyr	2-hydroxyglutarate	GCST90199865	0.0119969	0.0655252	0.854728	FALSE	FALSE	28
MR-IVW LD	tyrosine	met-d-Tyr	2-hydroxyglutarate	GCST90199865	0.0155265	0.0604054	0.797149	FALSE	FALSE	28
MR-PCA	tyrosine	met-d-Tyr	2-hydroxyglutarate	GCST90199865	-0.00773917	0.0556564	0.889409	FALSE	FALSE	28
MR-link 2	paraxanthine	GCST90199654	tyrosine	GCST90200427	-0.143647	0.169304	0.396183	FALSE	FALSE	1
MR-IVW	paraxanthine	GCST90199654	tyrosine	GCST90200427	0.042154	0.158107	0.789764	FALSE	FALSE	1
MR-IVW LD	paraxanthine	GCST90199654	tyrosine	GCST90200427	0.042154	0.158107	0.789764	FALSE	FALSE	1
MR-PCA	paraxanthine	GCST90199654	tyrosine	GCST90200427	-0.0691529	0.0911952	0.448274	FALSE	FALSE	1
MR-link 2	orotate	GCST90200392	eicosapentaenoate (epa; 20:5n3)	GCST90200349	-0.04159	0.0253689	0.101128	FALSE	FALSE	2
MR-IVW	orotate	GCST90200392	eicosapentaenoate (epa; 20:5n3)	GCST90200349	-0.0446556	0.0257653	0.0830659	FALSE	FALSE	2
MR-IVW LD	orotate	GCST90200392	eicosapentaenoate (epa; 20:5n3)	GCST90200349	-0.0442111	0.0262058	0.091589	FALSE	FALSE	2
MR-PCA	orotate	GCST90200392	eicosapentaenoate (epa; 20:5n3)	GCST90200349	-0.0340779	0.0261768	0.192974	FALSE	FALSE	2
MR-link 2	1-(1-enyl-stearoyl)-2-arachidonoyl-gpe (p-18:0/20:4)*	GCST90200058	xanthine	M03147	0.0510514	0.065281	0.434199	FALSE	FALSE	1
MR-IVW	1-(1-enyl-stearoyl)-2-arachidonoyl-gpe (p-18:0/20:4)*	GCST90200058	xanthine	M03147	0.052944	0.0635328	0.404657	FALSE	FALSE	1
MR-IVW LD	1-(1-enyl-stearoyl)-2-arachidonoyl-gpe (p-18:0/20:4)*	GCST90200058	xanthine	M03147	0.052944	0.0635328	0.404657	FALSE	FALSE	1
MR-PCA	1-(1-enyl-stearoyl)-2-arachidonoyl-gpe (p-18:0/20:4)*	GCST90200058	xanthine	M03147	0.0647457	0.0627413	0.302097	FALSE	FALSE	1
MR-link 2	adenosine	M00555	cortisone	GCST90200360	0.00909613	0.142112	0.948965	FALSE	FALSE	2
MR-IVW	adenosine	M00555	cortisone	GCST90200360	-0.172209	0.118733	0.146949	FALSE	FALSE	2
MR-IVW LD	adenosine	M00555	cortisone	GCST90200360	-0.172209	0.118733	0.146949	FALSE	FALSE	2
MR-PCA	adenosine	M00555	cortisone	GCST90200360	-0.030942	0.113427	0.785013	FALSE	FALSE	2
MR-link 2	2-hydroxyphenylacetate	GCST90200369	betaine	M03141	0.0168005	0.0958158	0.860812	FALSE	FALSE	2
MR-IVW	2-hydroxyphenylacetate	GCST90200369	betaine	M03141	-0.0147433	0.0889005	0.868283	FALSE	FALSE	2
MR-IVW LD	2-hydroxyphenylacetate	GCST90200369	betaine	M03141	-0.0147433	0.0889005	0.868283	FALSE	FALSE	2
MR-PCA	2-hydroxyphenylacetate	GCST90200369	betaine	M03141	0.0131953	0.0864605	0.878701	FALSE	FALSE	2
MR-link 2	alpha-ketoglutarate	GCST90200455	taurochenodeoxycholate	M18494	-0.160691	0.140569	0.252978	FALSE	FALSE	1
MR-IVW	alpha-ketoglutarate	GCST90200455	taurochenodeoxycholate	M18494	-0.141763	0.124418	0.254532	FALSE	FALSE	1
MR-IVW LD	alpha-ketoglutarate	GCST90200455	taurochenodeoxycholate	M18494	-0.141733	0.130047	0.275772	FALSE	FALSE	1
MR-PCA	alpha-ketoglutarate	GCST90200455	taurochenodeoxycholate	M18494	-0.113797	0.11514	0.322986	FALSE	FALSE	1
MR-link 2	isoleucine	bioa_010	4-methyl-2-oxopentanoate	M22116	1.2466	0.209862	2.8491e-09	TRUE	FALSE	4
MR-IVW	isoleucine	bioa_010	4-methyl-2-oxopentanoate	M22116	1.30945	0.174345	5.88026e-14	TRUE	FALSE	4
MR-IVW LD	isoleucine	bioa_010	4-methyl-2-oxopentanoate	M22116	1.30945	0.174345	5.88026e-14	TRUE	FALSE	4
MR-PCA	isoleucine	bioa_010	4-methyl-2-oxopentanoate	M22116	1.22767	0.162114	3.64909e-14	TRUE	FALSE	4
MR-link 2	biliverdin	GCST90200706	2-hydroxyglutarate	GCST90199865	-0.0129256	0.026238	0.622275	FALSE	FALSE	2
MR-IVW	biliverdin	GCST90200706	2-hydroxyglutarate	GCST90199865	-0.0197296	0.0303471	0.515608	FALSE	FALSE	2
MR-IVW LD	biliverdin	GCST90200706	2-hydroxyglutarate	GCST90199865	-0.0158554	0.0266724	0.552213	FALSE	FALSE	2
MR-PCA	biliverdin	GCST90200706	2-hydroxyglutarate	GCST90199865	-0.0104165	0.0267112	0.696561	FALSE	FALSE	2
MR-link 2	isoleucine	bioa_010	n-acetylornithine	bioa_023	0.0385465	0.0786046	0.623861	FALSE	FALSE	4
MR-IVW	isoleucine	bioa_010	n-acetylornithine	bioa_023	0.152995	0.0853227	0.0729515	FALSE	FALSE	4
MR-IVW LD	isoleucine	bioa_010	n-acetylornithine	bioa_023	0.152995	0.0853227	0.0729515	FALSE	FALSE	4
MR-PCA	isoleucine	bioa_010	n-acetylornithine	bioa_023	0.0861224	0.0793176	0.277571	FALSE	FALSE	4
MR-link 2	glycohyocholate	GCST90199935	tryptophan	M00054	0.291522	0.156541	0.0625648	FALSE	FALSE	2
MR-IVW	glycohyocholate	GCST90199935	tryptophan	M00054	0.287283	0.114192	0.0118767	FALSE	FALSE	2
MR-IVW LD	glycohyocholate	GCST90199935	tryptophan	M00054	0.287283	0.114192	0.0118767	FALSE	FALSE	2
MR-PCA	glycohyocholate	GCST90199935	tryptophan	M00054	0.212763	0.108111	0.049067	FALSE	FALSE	2
MR-link 2	betaine	GCST90200425	n-palmitoyl-sphingosine (d18:1/16:0)	GCST90200336	-0.051661	0.0415455	0.213692	FALSE	FALSE	6
MR-IVW	betaine	GCST90200425	n-palmitoyl-sphingosine (d18:1/16:0)	GCST90200336	-0.00317822	0.0388107	0.934734	FALSE	FALSE	6
MR-IVW LD	betaine	GCST90200425	n-palmitoyl-sphingosine (d18:1/16:0)	GCST90200336	-0.00874853	0.0390824	0.822875	FALSE	FALSE	6
MR-PCA	betaine	GCST90200425	n-palmitoyl-sphingosine (d18:1/16:0)	GCST90200336	-0.0228538	0.0329646	0.488132	FALSE	FALSE	6
MR-link 2	3-methyl-2-oxobutyrate	GCST90199677	pantothenate	GCST90200279	0.0508193	0.101055	0.615043	FALSE	FALSE	1
MR-IVW	3-methyl-2-oxobutyrate	GCST90199677	pantothenate	GCST90200279	0.110397	0.123007	0.369459	FALSE	FALSE	1
MR-IVW LD	3-methyl-2-oxobutyrate	GCST90199677	pantothenate	GCST90200279	0.110397	0.123007	0.369459	FALSE	FALSE	1
MR-PCA	3-methyl-2-oxobutyrate	GCST90199677	pantothenate	GCST90200279	0.0489064	0.0886809	0.581299	FALSE	FALSE	1
MR-link 2	caffeine	M00569	3-hydroxybutyrate (bhba)	met-d-bOHbutyrate	-0.0387143	0.0310263	0.212109	FALSE	FALSE	2
MR-IVW	caffeine	M00569	3-hydroxybutyrate (bhba)	met-d-bOHbutyrate	-0.0686344	0.0258156	0.00784571	FALSE	FALSE	2
MR-IVW LD	caffeine	M00569	3-hydroxybutyrate (bhba)	met-d-bOHbutyrate	-0.0686344	0.0258156	0.00784571	FALSE	FALSE	2
MR-PCA	caffeine	M00569	3-hydroxybutyrate (bhba)	met-d-bOHbutyrate	-0.0578896	0.024508	0.0181731	FALSE	FALSE	2
MR-link 2	n-acetylglucosaminylasparagine	GCST90200316	leucine	bioa_011	0.00175674	0.0106878	0.869441	FALSE	FALSE	2
MR-IVW	n-acetylglucosaminylasparagine	GCST90200316	leucine	bioa_011	0.0105214	0.0125344	0.401244	FALSE	FALSE	2
MR-IVW LD	n-acetylglucosaminylasparagine	GCST90200316	leucine	bioa_011	0.0104773	0.0123227	0.395188	FALSE	FALSE	2
MR-PCA	n-acetylglucosaminylasparagine	GCST90200316	leucine	bioa_011	0.000736109	0.0115462	0.949166	FALSE	FALSE	2
MR-link 2	valine	bioa_022	glycochenodeoxycholate	GCST90200342	0.118472	0.1062	0.264612	FALSE	FALSE	9
MR-IVW	valine	bioa_022	glycochenodeoxycholate	GCST90200342	0.0626956	0.110333	0.569873	FALSE	FALSE	9
MR-IVW LD	valine	bioa_022	glycochenodeoxycholate	GCST90200342	0.0626956	0.110333	0.569873	FALSE	FALSE	9
MR-PCA	valine	bioa_022	glycochenodeoxycholate	GCST90200342	0.136578	0.0958829	0.154322	FALSE	FALSE	9
MR-link 2	cortisol	GCST90200378	glycerol	M15122	0.208457	0.224495	0.353119	FALSE	FALSE	1
MR-IVW	cortisol	GCST90200378	glycerol	M15122	0.0625501	0.16263	0.700522	FALSE	FALSE	1
MR-IVW LD	cortisol	GCST90200378	glycerol	M15122	0.0625501	0.16263	0.700522	FALSE	FALSE	1
MR-PCA	cortisol	GCST90200378	glycerol	M15122	0.155685	0.153994	0.312023	FALSE	FALSE	1
MR-link 2	gluconate	GCST90200373	alanine	met-d-Ala	0.0105214	0.0243906	0.666199	FALSE	FALSE	1
MR-IVW	gluconate	GCST90200373	alanine	met-d-Ala	-0.00326356	0.015497	0.833205	FALSE	FALSE	1
MR-IVW LD	gluconate	GCST90200373	alanine	met-d-Ala	-0.0028476	0.0158595	0.857505	FALSE	FALSE	1
MR-PCA	gluconate	GCST90200373	alanine	met-d-Ala	0.0056199	0.0146352	0.70098	FALSE	FALSE	1
MR-link 2	4-acetamidobutanoate	GCST90200311	orotidine	GCST90200681	0.122061	0.0767573	0.111786	FALSE	FALSE	2
MR-IVW	4-acetamidobutanoate	GCST90200311	orotidine	GCST90200681	-0.111753	0.05767	0.0526481	FALSE	FALSE	2
MR-IVW LD	4-acetamidobutanoate	GCST90200311	orotidine	GCST90200681	-0.111753	0.05767	0.0526481	FALSE	FALSE	2
MR-PCA	4-acetamidobutanoate	GCST90200311	orotidine	GCST90200681	-0.0312578	0.0523002	0.550066	FALSE	FALSE	2
MR-link 2	orotate	GCST90200392	1-methylurate	M34395	0.100479	0.0349209	0.00401066	FALSE	FALSE	2
MR-IVW	orotate	GCST90200392	1-methylurate	M34395	0.0624367	0.0373856	0.0949047	FALSE	FALSE	2
MR-IVW LD	orotate	GCST90200392	1-methylurate	M34395	0.0708926	0.0350666	0.0432118	FALSE	FALSE	2
MR-PCA	orotate	GCST90200392	1-methylurate	M34395	0.0665729	0.035785	0.0628349	FALSE	FALSE	2
MR-link 2	leucine	M00060	allantoin	GCST90200286	0.111282	0.0975623	0.254026	FALSE	FALSE	2
MR-IVW	leucine	M00060	allantoin	GCST90200286	0.036005	0.098812	0.715576	FALSE	FALSE	2
MR-IVW LD	leucine	M00060	allantoin	GCST90200286	0.036005	0.098812	0.715576	FALSE	FALSE	2
MR-PCA	leucine	M00060	allantoin	GCST90200286	0.0859041	0.0910306	0.345331	FALSE	FALSE	2
MR-link 2	citrate	M01564	phenylalanine	met-d-Phe	0.00158705	0.0193517	0.934638	FALSE	FALSE	4
MR-IVW	citrate	M01564	phenylalanine	met-d-Phe	0.00136011	0.0216992	0.950021	FALSE	FALSE	4
MR-IVW LD	citrate	M01564	phenylalanine	met-d-Phe	0.0075439	0.0184753	0.683037	FALSE	FALSE	4
MR-PCA	citrate	M01564	phenylalanine	met-d-Phe	0.00770578	0.0151539	0.611101	FALSE	FALSE	4
MR-link 2	eicosapentaenoate (epa; 20:5n3)	M18467	phenylalanine	GCST90200396	-0.434057	0.12818	0.000708405	FALSE	FALSE	1
MR-IVW	eicosapentaenoate (epa; 20:5n3)	M18467	phenylalanine	GCST90200396	-0.38405	0.0988698	0.000102582	FALSE	FALSE	1
MR-IVW LD	eicosapentaenoate (epa; 20:5n3)	M18467	phenylalanine	GCST90200396	-0.38405	0.0988698	0.000102582	FALSE	FALSE	1
MR-PCA	eicosapentaenoate (epa; 20:5n3)	M18467	phenylalanine	GCST90200396	-0.430364	0.0927154	3.45425e-06	FALSE	FALSE	1
MR-link 2	betaine	GCST90200425	creatinine	met-d-Creatinine	-0.0477336	0.0154349	0.00198435	FALSE	FALSE	6
MR-IVW	betaine	GCST90200425	creatinine	met-d-Creatinine	-0.089769	0.011388	3.20247e-15	TRUE	FALSE	6
MR-IVW LD	betaine	GCST90200425	creatinine	met-d-Creatinine	-0.074918	0.0107104	2.65448e-12	TRUE	FALSE	6
MR-PCA	betaine	GCST90200425	creatinine	met-d-Creatinine	-0.049347	0.00903529	4.71921e-08	TRUE	FALSE	6
MR-link 2	arachidonate (20:4n6)	GCST90200358	docosahexaenoate (dha; 22:6n3)	GCST90199651	0.49747	0.0512876	3.02636e-22	TRUE	FALSE	1
MR-IVW	arachidonate (20:4n6)	GCST90200358	docosahexaenoate (dha; 22:6n3)	GCST90199651	0.320557	0.0792938	5.285e-05	FALSE	FALSE	1
MR-IVW LD	arachidonate (20:4n6)	GCST90200358	docosahexaenoate (dha; 22:6n3)	GCST90199651	0.30857	0.0495503	4.7425e-10	TRUE	FALSE	1
MR-PCA	arachidonate (20:4n6)	GCST90200358	docosahexaenoate (dha; 22:6n3)	GCST90199651	0.297943	0.0485725	8.57019e-10	TRUE	FALSE	1
MR-link 2	kynurenine	GCST90199636	myo-inositol	GCST90200401	0.0218889	0.0609397	0.719453	FALSE	FALSE	4
MR-IVW	kynurenine	GCST90199636	myo-inositol	GCST90200401	-0.0638558	0.0538044	0.235301	FALSE	FALSE	4
MR-IVW LD	kynurenine	GCST90199636	myo-inositol	GCST90200401	-0.0643639	0.0533494	0.22764	FALSE	FALSE	4
MR-PCA	kynurenine	GCST90199636	myo-inositol	GCST90200401	0.00147021	0.0437832	0.973213	FALSE	FALSE	4
MR-link 2	docosahexaenoate (dha; 22:6n3)	GCST90199651	kynurenate	GCST90200454	0.263378	0.251459	0.294915	FALSE	FALSE	1
MR-IVW	docosahexaenoate (dha; 22:6n3)	GCST90199651	kynurenate	GCST90200454	0.219333	0.170355	0.197919	FALSE	FALSE	1
MR-IVW LD	docosahexaenoate (dha; 22:6n3)	GCST90199651	kynurenate	GCST90200454	0.219333	0.170355	0.197919	FALSE	FALSE	1
MR-PCA	docosahexaenoate (dha; 22:6n3)	GCST90199651	kynurenate	GCST90200454	0.149623	0.123263	0.224807	FALSE	FALSE	1
MR-link 2	kynurenate	GCST90200454	phenylalanine	met-d-Phe	0.00327064	0.0145831	0.822542	FALSE	FALSE	3
MR-IVW	kynurenate	GCST90200454	phenylalanine	met-d-Phe	0.00260462	0.0123854	0.833436	FALSE	FALSE	3
MR-IVW LD	kynurenate	GCST90200454	phenylalanine	met-d-Phe	0.00260462	0.0123854	0.833436	FALSE	FALSE	3
MR-PCA	kynurenate	GCST90200454	phenylalanine	met-d-Phe	0.0109697	0.0114588	0.338408	FALSE	FALSE	3
MR-link 2	aspartate	bioa_004	glutamate	GCST90200412	-0.0703042	0.0848978	0.407612	FALSE	FALSE	3
MR-IVW	aspartate	bioa_004	glutamate	GCST90200412	-0.031461	0.086855	0.717184	FALSE	FALSE	3
MR-IVW LD	aspartate	bioa_004	glutamate	GCST90200412	-0.031461	0.086855	0.717184	FALSE	FALSE	3
MR-PCA	aspartate	bioa_004	glutamate	GCST90200412	-0.0620496	0.0836669	0.458314	FALSE	FALSE	3
MR-link 2	glycine	met-d-Gly	cystathionine	GCST90200383	-0.00209615	0.0242022	0.930982	FALSE	FALSE	36
MR-IVW	glycine	met-d-Gly	cystathionine	GCST90200383	0.0276911	0.0271595	0.307931	FALSE	FALSE	36
MR-IVW LD	glycine	met-d-Gly	cystathionine	GCST90200383	0.0209319	0.0278132	0.451697	FALSE	FALSE	36
MR-PCA	glycine	met-d-Gly	cystathionine	GCST90200383	0.0134841	0.0283815	0.634714	FALSE	FALSE	36
MR-link 2	urate	M01604	threonine	M01284	0.00311688	0.0516102	0.951843	FALSE	FALSE	1
MR-IVW	urate	M01604	threonine	M01284	-0.00686086	0.0571739	0.904483	FALSE	FALSE	1
MR-IVW LD	urate	M01604	threonine	M01284	-0.00686086	0.0571739	0.904483	FALSE	FALSE	1
MR-PCA	urate	M01604	threonine	M01284	0.00855104	0.0556216	0.877818	FALSE	FALSE	1
MR-link 2	3-ureidopropionate	GCST90200283	taurochenodeoxycholate	M18494	-0.0573604	0.152406	0.706645	FALSE	FALSE	1
MR-IVW	3-ureidopropionate	GCST90200283	taurochenodeoxycholate	M18494	-0.188117	0.149117	0.207115	FALSE	FALSE	1
MR-IVW LD	3-ureidopropionate	GCST90200283	taurochenodeoxycholate	M18494	-0.188117	0.149117	0.207115	FALSE	FALSE	1
MR-PCA	3-ureidopropionate	GCST90200283	taurochenodeoxycholate	M18494	-0.217127	0.140247	0.121579	FALSE	FALSE	1
MR-link 2	glutamate	GCST90200412	2-oxoarginine*	GCST90199903	0.0374858	0.271118	0.890032	FALSE	FALSE	1
MR-IVW	glutamate	GCST90200412	2-oxoarginine*	GCST90199903	0.147592	0.155619	0.342914	FALSE	FALSE	1
MR-IVW LD	glutamate	GCST90200412	2-oxoarginine*	GCST90199903	0.147592	0.155619	0.342914	FALSE	FALSE	1
MR-PCA	glutamate	GCST90200412	2-oxoarginine*	GCST90199903	0.0125319	0.084961	0.882736	FALSE	FALSE	1
MR-link 2	beta-alanine	GCST90200361	citrate	met-d-Citrate	-0.00127436	0.0211483	0.95195	FALSE	FALSE	1
MR-IVW	beta-alanine	GCST90200361	citrate	met-d-Citrate	-0.01534	0.0215346	0.476254	FALSE	FALSE	1
MR-IVW LD	beta-alanine	GCST90200361	citrate	met-d-Citrate	-0.01534	0.0215346	0.476254	FALSE	FALSE	1
MR-PCA	beta-alanine	GCST90200361	citrate	met-d-Citrate	-0.00826938	0.0196268	0.673513	FALSE	FALSE	1
MR-link 2	tryptophan	GCST90200441	1,7-dimethylurate	GCST90199756	-0.183537	0.124627	0.140834	FALSE	FALSE	2
MR-IVW	tryptophan	GCST90200441	1,7-dimethylurate	GCST90199756	0.0263027	0.116879	0.821946	FALSE	FALSE	2
MR-IVW LD	tryptophan	GCST90200441	1,7-dimethylurate	GCST90199756	0.0263027	0.116879	0.821946	FALSE	FALSE	2
MR-PCA	tryptophan	GCST90200441	1,7-dimethylurate	GCST90199756	-0.076139	0.0676588	0.260446	FALSE	FALSE	2
MR-link 2	glycerophosphorylcholine (gpc)	GCST90199629	gluconate	GCST90200373	0.0277347	0.159412	0.86188	FALSE	FALSE	1
MR-IVW	glycerophosphorylcholine (gpc)	GCST90199629	gluconate	GCST90200373	-0.0449764	0.143887	0.754599	FALSE	FALSE	1
MR-IVW LD	glycerophosphorylcholine (gpc)	GCST90199629	gluconate	GCST90200373	-0.0449764	0.143887	0.754599	FALSE	FALSE	1
MR-PCA	glycerophosphorylcholine (gpc)	GCST90199629	gluconate	GCST90200373	0.00058353	0.117923	0.996052	FALSE	FALSE	1
MR-link 2	choline	GCST90200327	cystine	GCST90200382	0.0717161	0.123392	0.561103	FALSE	FALSE	2
MR-IVW	choline	GCST90200327	cystine	GCST90200382	0.0124186	0.115604	0.914453	FALSE	FALSE	2
MR-IVW LD	choline	GCST90200327	cystine	GCST90200382	0.0124186	0.115604	0.914453	FALSE	FALSE	2
MR-PCA	choline	GCST90200327	cystine	GCST90200382	0.0567394	0.0775772	0.464539	FALSE	FALSE	2
MR-link 2	choline	GCST90200327	glutamate	GCST90200412	0.0270025	0.151744	0.858765	FALSE	FALSE	2
MR-IVW	choline	GCST90200327	glutamate	GCST90200412	0.100948	0.114809	0.379257	FALSE	FALSE	2
MR-IVW LD	choline	GCST90200327	glutamate	GCST90200412	0.100948	0.114809	0.379257	FALSE	FALSE	2
MR-PCA	choline	GCST90200327	glutamate	GCST90200412	-0.0614098	0.0770494	0.425441	FALSE	FALSE	2
MR-link 2	glycine	GCST90200707	4-acetamidobutanoate	M01558	-0.0357869	0.033969	0.292105	FALSE	FALSE	4
MR-IVW	glycine	GCST90200707	4-acetamidobutanoate	M01558	-0.0493726	0.0514198	0.336961	FALSE	FALSE	4
MR-IVW LD	glycine	GCST90200707	4-acetamidobutanoate	M01558	-0.0618968	0.0407937	0.129188	FALSE	FALSE	4
MR-PCA	glycine	GCST90200707	4-acetamidobutanoate	M01558	-0.0398096	0.0358847	0.267268	FALSE	FALSE	4
MR-link 2	uridine	GCST90200407	thyroxine	GCST90200293	0.307408	0.0911966	0.000749443	FALSE	FALSE	3
MR-IVW	uridine	GCST90200407	thyroxine	GCST90200293	0.157679	0.0803276	0.0496527	FALSE	FALSE	3
MR-IVW LD	uridine	GCST90200407	thyroxine	GCST90200293	0.157679	0.0803276	0.0496527	FALSE	FALSE	3
MR-PCA	uridine	GCST90200407	thyroxine	GCST90200293	0.189306	0.0573693	0.000967603	FALSE	FALSE	3
MR-link 2	arachidonate (20:4n6)	GCST90200358	dimethylglycine	GCST90200424	-0.245928	0.0583639	2.51219e-05	FALSE	FALSE	1
MR-IVW	arachidonate (20:4n6)	GCST90200358	dimethylglycine	GCST90200424	-0.226132	0.0475149	1.94376e-06	FALSE	FALSE	1
MR-IVW LD	arachidonate (20:4n6)	GCST90200358	dimethylglycine	GCST90200424	-0.223818	0.0497454	6.81873e-06	FALSE	FALSE	1
MR-PCA	arachidonate (20:4n6)	GCST90200358	dimethylglycine	GCST90200424	-0.214383	0.0487557	1.09708e-05	FALSE	FALSE	1
MR-link 2	pyruvate	met-d-Pyruvate	taurocholate	M18497	0.0899934	0.129673	0.487679	FALSE	FALSE	15
MR-IVW	pyruvate	met-d-Pyruvate	taurocholate	M18497	0.0964466	0.132489	0.466638	FALSE	FALSE	15
MR-IVW LD	pyruvate	met-d-Pyruvate	taurocholate	M18497	0.0929861	0.132977	0.484386	FALSE	FALSE	15
MR-PCA	pyruvate	met-d-Pyruvate	taurocholate	M18497	0.0428558	0.120515	0.722136	FALSE	FALSE	15
MR-link 2	glutamate	bioa_007	5-acetylamino-6-formylamino-3-methyluracil	GCST90200680	0.17731	0.41778	0.671268	FALSE	FALSE	1
MR-IVW	glutamate	bioa_007	5-acetylamino-6-formylamino-3-methyluracil	GCST90200680	0.12351	0.350892	0.724848	FALSE	FALSE	1
MR-IVW LD	glutamate	bioa_007	5-acetylamino-6-formylamino-3-methyluracil	GCST90200680	0.12351	0.350892	0.724848	FALSE	FALSE	1
MR-PCA	glutamate	bioa_007	5-acetylamino-6-formylamino-3-methyluracil	GCST90200680	0.15985	0.275343	0.561544	FALSE	FALSE	1
MR-link 2	alanine	bioa_001	tryptophan	M00054	0.208669	0.104984	0.0468529	FALSE	FALSE	16
MR-IVW	alanine	bioa_001	tryptophan	M00054	0.248605	0.0975604	0.0108273	FALSE	FALSE	16
MR-IVW LD	alanine	bioa_001	tryptophan	M00054	0.292898	0.0898403	0.00111333	FALSE	FALSE	16
MR-PCA	alanine	bioa_001	tryptophan	M00054	0.169045	0.0858782	0.0490186	FALSE	FALSE	16
MR-link 2	glycine	bioa_008	pantothenate	M01508	-0.0477722	0.0370986	0.197847	FALSE	FALSE	21
MR-IVW	glycine	bioa_008	pantothenate	M01508	-0.0702298	0.0458145	0.125297	FALSE	FALSE	21
MR-IVW LD	glycine	bioa_008	pantothenate	M01508	-0.0622952	0.0465465	0.180784	FALSE	FALSE	21
MR-PCA	glycine	bioa_008	pantothenate	M01508	-0.0688569	0.0449122	0.12524	FALSE	FALSE	21
MR-link 2	sarcosine	bioa_031	aspartate	GCST90200370	0.00146526	0.00077656	0.0591785	FALSE	FALSE	2
MR-IVW	sarcosine	bioa_031	aspartate	GCST90200370	0.0942911	0.121507	0.43774	FALSE	FALSE	2
MR-IVW LD	sarcosine	bioa_031	aspartate	GCST90200370	0.105368	0.106836	0.324009	FALSE	FALSE	2
MR-PCA	sarcosine	bioa_031	aspartate	GCST90200370	0.0186805	0.0859615	0.827964	FALSE	FALSE	2
MR-link 2	7-methylxanthine	M34390	allantoin	M01107	0.274269	0.495644	0.580018	FALSE	FALSE	1
MR-IVW	7-methylxanthine	M34390	allantoin	M01107	0.164101	0.184113	0.372766	FALSE	FALSE	1
MR-IVW LD	7-methylxanthine	M34390	allantoin	M01107	0.164101	0.184113	0.372766	FALSE	FALSE	1
MR-PCA	7-methylxanthine	M34390	allantoin	M01107	0.0924415	0.123143	0.452842	FALSE	FALSE	1
MR-link 2	4-acetamidobutanoate	M01558	oleamide	M32458	0.0570354	0.0500411	0.254382	FALSE	FALSE	2
MR-IVW	4-acetamidobutanoate	M01558	oleamide	M32458	0.0586316	0.0585291	0.316464	FALSE	FALSE	2
MR-IVW LD	4-acetamidobutanoate	M01558	oleamide	M32458	0.0586316	0.0585291	0.316464	FALSE	FALSE	2
MR-PCA	4-acetamidobutanoate	M01558	oleamide	M32458	0.0871985	0.0603261	0.148331	FALSE	FALSE	2
MR-link 2	mannose	GCST90200435	valine	GCST90200442	0.017797	0.0798556	0.823641	FALSE	FALSE	2
MR-IVW	mannose	GCST90200435	valine	GCST90200442	-0.00373521	0.0747699	0.960157	FALSE	FALSE	2
MR-IVW LD	mannose	GCST90200435	valine	GCST90200442	-0.00281669	0.0771274	0.970868	FALSE	FALSE	2
MR-PCA	mannose	GCST90200435	valine	GCST90200442	0.0347475	0.0545955	0.524481	FALSE	FALSE	2
MR-link 2	asparagine	GCST90200452	s-1-pyrroline-5-carboxylate	GCST90200381	0.0866766	0.034303	0.0115108	FALSE	FALSE	4
MR-IVW	asparagine	GCST90200452	s-1-pyrroline-5-carboxylate	GCST90200381	0.0436617	0.0390147	0.263094	FALSE	FALSE	4
MR-IVW LD	asparagine	GCST90200452	s-1-pyrroline-5-carboxylate	GCST90200381	0.0371881	0.033991	0.27393	FALSE	FALSE	4
MR-PCA	asparagine	GCST90200452	s-1-pyrroline-5-carboxylate	GCST90200381	0.0639315	0.0325106	0.0492428	FALSE	FALSE	4
MR-link 2	beta-citrylglutamate	GCST90199911	cortisol	GCST90200378	-0.024237	0.0232756	0.297734	FALSE	FALSE	2
MR-IVW	beta-citrylglutamate	GCST90199911	cortisol	GCST90200378	0.0122028	0.0259555	0.638252	FALSE	FALSE	2
MR-IVW LD	beta-citrylglutamate	GCST90199911	cortisol	GCST90200378	0.0135909	0.0276035	0.622464	FALSE	FALSE	2
MR-PCA	beta-citrylglutamate	GCST90199911	cortisol	GCST90200378	-0.00537421	0.0246249	0.82724	FALSE	FALSE	2
MR-link 2	valine	M01649	acetoacetate	met-d-Acetoacetate	-0.0502375	0.0389651	0.197295	FALSE	FALSE	1
MR-IVW	valine	M01649	acetoacetate	met-d-Acetoacetate	-0.0509793	0.0375796	0.174918	FALSE	FALSE	1
MR-IVW LD	valine	M01649	acetoacetate	met-d-Acetoacetate	-0.0509793	0.0375796	0.174918	FALSE	FALSE	1
MR-PCA	valine	M01649	acetoacetate	met-d-Acetoacetate	-0.0612604	0.0387545	0.11394	FALSE	FALSE	1
MR-link 2	taurine	bioa_034	alpha-ketoglutaramate*	GCST90199885	0.140408	0.136437	0.303433	FALSE	FALSE	1
MR-IVW	taurine	bioa_034	alpha-ketoglutaramate*	GCST90199885	0.068464	0.116794	0.557744	FALSE	FALSE	1
MR-IVW LD	taurine	bioa_034	alpha-ketoglutaramate*	GCST90199885	0.068464	0.116794	0.557744	FALSE	FALSE	1
MR-PCA	taurine	bioa_034	alpha-ketoglutaramate*	GCST90199885	0.0635782	0.105393	0.546343	FALSE	FALSE	1
MR-link 2	orotate	GCST90200392	3-methyl-2-oxovalerate	GCST90199631	-0.0314671	0.0254402	0.216121	FALSE	FALSE	2
MR-IVW	orotate	GCST90200392	3-methyl-2-oxovalerate	GCST90199631	-0.0378983	0.0257648	0.141309	FALSE	FALSE	2
MR-IVW LD	orotate	GCST90200392	3-methyl-2-oxovalerate	GCST90199631	-0.0357257	0.0262053	0.172788	FALSE	FALSE	2
MR-PCA	orotate	GCST90200392	3-methyl-2-oxovalerate	GCST90199631	-0.0255945	0.0261762	0.328185	FALSE	FALSE	2
MR-link 2	sphinganine-1-phosphate	GCST90199845	leucine	met-d-Leu	0.0146125	0.0420533	0.728233	FALSE	FALSE	1
MR-IVW	sphinganine-1-phosphate	GCST90199845	leucine	met-d-Leu	0.00619741	0.0242386	0.798196	FALSE	FALSE	2
MR-IVW LD	sphinganine-1-phosphate	GCST90199845	leucine	met-d-Leu	0.00583599	0.0247216	0.81338	FALSE	FALSE	2
MR-PCA	sphinganine-1-phosphate	GCST90199845	leucine	met-d-Leu	0.0112215	0.0158186	0.478085	FALSE	FALSE	2
MR-link 2	methionine	M01302	uridine	M00606	0.426078	0.335885	0.204611	FALSE	FALSE	1
MR-IVW	methionine	M01302	uridine	M00606	0.419331	0.181075	0.0205698	FALSE	FALSE	1
MR-IVW LD	methionine	M01302	uridine	M00606	0.419331	0.181075	0.0205698	FALSE	FALSE	1
MR-PCA	methionine	M01302	uridine	M00606	0.273313	0.128941	0.0340341	FALSE	FALSE	1
MR-link 2	mannose	M00584	alpha-ketoglutarate	M33453	0.0595243	0.0624711	0.340677	FALSE	FALSE	1
MR-IVW	mannose	M00584	alpha-ketoglutarate	M33453	0.0398264	0.0633602	0.52963	FALSE	FALSE	1
MR-IVW LD	mannose	M00584	alpha-ketoglutarate	M33453	0.0398264	0.0633602	0.52963	FALSE	FALSE	1
MR-PCA	mannose	M00584	alpha-ketoglutarate	M33453	0.0385161	0.0641662	0.548337	FALSE	FALSE	1
MR-link 2	docosapentaenoate (n6 dpa; 22:5n6)	GCST90199796	phosphoethanolamine	GCST90200281	0.00528043	0.129503	0.967476	FALSE	FALSE	1
MR-IVW	docosapentaenoate (n6 dpa; 22:5n6)	GCST90199796	phosphoethanolamine	GCST90200281	-0.150959	0.136951	0.270337	FALSE	FALSE	1
MR-IVW LD	docosapentaenoate (n6 dpa; 22:5n6)	GCST90199796	phosphoethanolamine	GCST90200281	-0.150959	0.136951	0.270337	FALSE	FALSE	1
MR-PCA	docosapentaenoate (n6 dpa; 22:5n6)	GCST90199796	phosphoethanolamine	GCST90200281	-0.0152185	0.0932712	0.870389	FALSE	FALSE	1
MR-link 2	taurine	bioa_034	taurochenodeoxycholate	GCST90200337	0.0745931	0.134916	0.580341	FALSE	FALSE	1
MR-IVW	taurine	bioa_034	taurochenodeoxycholate	GCST90200337	0.00578387	0.117966	0.960895	FALSE	FALSE	1
MR-IVW LD	taurine	bioa_034	taurochenodeoxycholate	GCST90200337	0.00578387	0.117966	0.960895	FALSE	FALSE	1
MR-PCA	taurine	bioa_034	taurochenodeoxycholate	GCST90200337	0.0460353	0.106462	0.665442	FALSE	FALSE	1
MR-link 2	threonine	GCST90200432	glycerol 3-phosphate	GCST90199638	0.0399011	0.084478	0.636695	FALSE	FALSE	4
MR-IVW	threonine	GCST90200432	glycerol 3-phosphate	GCST90199638	0.0978749	0.0782133	0.210794	FALSE	FALSE	4
MR-IVW LD	threonine	GCST90200432	glycerol 3-phosphate	GCST90199638	0.0978749	0.0782133	0.210794	FALSE	FALSE	4
MR-PCA	threonine	GCST90200432	glycerol 3-phosphate	GCST90199638	0.0220004	0.053586	0.681394	FALSE	FALSE	4
MR-link 2	spermidine	bioa_033	1,7-dimethylurate	M34400	0.0668217	0.102715	0.515334	FALSE	FALSE	1
MR-IVW	spermidine	bioa_033	1,7-dimethylurate	M34400	0.0935489	0.100248	0.350731	FALSE	FALSE	1
MR-IVW LD	spermidine	bioa_033	1,7-dimethylurate	M34400	0.0905915	0.103072	0.379449	FALSE	FALSE	1
MR-PCA	spermidine	bioa_033	1,7-dimethylurate	M34400	0.0372609	0.0993089	0.70751	FALSE	FALSE	1
MR-link 2	dimethylglycine	GCST90200424	3-hydroxybutyrate (bhba)	met-d-bOHbutyrate	-0.0025447	0.0116505	0.827102	FALSE	FALSE	3
MR-IVW	dimethylglycine	GCST90200424	3-hydroxybutyrate (bhba)	met-d-bOHbutyrate	0.00678008	0.0107368	0.527728	FALSE	FALSE	3
MR-IVW LD	dimethylglycine	GCST90200424	3-hydroxybutyrate (bhba)	met-d-bOHbutyrate	0.00728002	0.0111407	0.51346	FALSE	FALSE	3
MR-PCA	dimethylglycine	GCST90200424	3-hydroxybutyrate (bhba)	met-d-bOHbutyrate	0.00551786	0.0101104	0.585229	FALSE	FALSE	3
MR-link 2	phenylalanine	met-d-Phe	arachidonate (20:4n6)	M01110	-0.172589	0.109948	0.116477	FALSE	FALSE	6
MR-IVW	phenylalanine	met-d-Phe	arachidonate (20:4n6)	M01110	-0.0863547	0.126792	0.495824	FALSE	FALSE	6
MR-IVW LD	phenylalanine	met-d-Phe	arachidonate (20:4n6)	M01110	-0.121374	0.11131	0.275529	FALSE	FALSE	6
MR-PCA	phenylalanine	met-d-Phe	arachidonate (20:4n6)	M01110	-0.105821	0.119662	0.376517	FALSE	FALSE	6
MR-link 2	betaine	GCST90200425	3-aminoisobutyrate	GCST90200310	-0.103512	0.0421149	0.0139771	FALSE	FALSE	6
MR-IVW	betaine	GCST90200425	3-aminoisobutyrate	GCST90200310	-0.0516982	0.0388077	0.182806	FALSE	FALSE	6
MR-IVW LD	betaine	GCST90200425	3-aminoisobutyrate	GCST90200310	-0.059018	0.0390791	0.130987	FALSE	FALSE	6
MR-PCA	betaine	GCST90200425	3-aminoisobutyrate	GCST90200310	-0.121412	0.0329648	0.000230432	FALSE	FALSE	6
MR-link 2	citrate	M01564	dehydroepiandrosterone sulfate (dhea-s)	M32425	0.075736	0.0731604	0.300573	FALSE	FALSE	4
MR-IVW	citrate	M01564	dehydroepiandrosterone sulfate (dhea-s)	M32425	0.0638864	0.0725154	0.378315	FALSE	FALSE	4
MR-IVW LD	citrate	M01564	dehydroepiandrosterone sulfate (dhea-s)	M32425	0.0655123	0.0731027	0.370163	FALSE	FALSE	4
MR-PCA	citrate	M01564	dehydroepiandrosterone sulfate (dhea-s)	M32425	0.0562693	0.0599618	0.348029	FALSE	FALSE	4
MR-link 2	3-methyl-2-oxobutyrate	GCST90199677	alanine	bioa_001	-0.23838	0.0534155	8.09136e-06	FALSE	FALSE	1
MR-IVW	3-methyl-2-oxobutyrate	GCST90199677	alanine	bioa_001	-0.140257	0.0393317	0.000362471	FALSE	FALSE	1
MR-IVW LD	3-methyl-2-oxobutyrate	GCST90199677	alanine	bioa_001	-0.140257	0.0393317	0.000362471	FALSE	FALSE	1
MR-PCA	3-methyl-2-oxobutyrate	GCST90199677	alanine	bioa_001	-0.223293	0.0351369	2.08488e-10	TRUE	FALSE	1
MR-link 2	acetate	met-d-Acetate	4-hydroxyphenylpyruvate	GCST90200300	-0.176488	0.169843	0.298747	FALSE	FALSE	9
MR-IVW	acetate	met-d-Acetate	4-hydroxyphenylpyruvate	GCST90200300	-0.238436	0.158013	0.131309	FALSE	FALSE	9
MR-IVW LD	acetate	met-d-Acetate	4-hydroxyphenylpyruvate	GCST90200300	-0.237265	0.159052	0.135766	FALSE	FALSE	9
MR-PCA	acetate	met-d-Acetate	4-hydroxyphenylpyruvate	GCST90200300	-0.0934418	0.120705	0.438851	FALSE	FALSE	9
MR-link 2	valine	met-d-Val	anthranilate	GCST90200324	0.105899	0.0964314	0.272125	FALSE	FALSE	16
MR-IVW	valine	met-d-Val	anthranilate	GCST90200324	0.216401	0.102422	0.0346145	FALSE	FALSE	16
MR-IVW LD	valine	met-d-Val	anthranilate	GCST90200324	0.216012	0.0986485	0.0285449	FALSE	FALSE	16
MR-PCA	valine	met-d-Val	anthranilate	GCST90200324	0.238723	0.0827317	0.00390775	FALSE	FALSE	16
MR-link 2	5-methylthioadenosine (mta)	GCST90200359	3,7-dimethylurate	GCST90199755	-0.0548621	0.131278	0.676014	FALSE	FALSE	4
MR-IVW	5-methylthioadenosine (mta)	GCST90200359	3,7-dimethylurate	GCST90199755	-0.131237	0.0881677	0.136621	FALSE	FALSE	4
MR-IVW LD	5-methylthioadenosine (mta)	GCST90200359	3,7-dimethylurate	GCST90199755	-0.131237	0.0881677	0.136621	FALSE	FALSE	4
MR-PCA	5-methylthioadenosine (mta)	GCST90200359	3,7-dimethylurate	GCST90199755	0.0457386	0.0597242	0.443777	FALSE	FALSE	4
MR-link 2	myo-inositol	M19934	allantoin	GCST90200286	0.0313226	0.0929627	0.736164	FALSE	FALSE	2
MR-IVW	myo-inositol	M19934	allantoin	GCST90200286	-0.0107694	0.0936811	0.908478	FALSE	FALSE	2
MR-IVW LD	myo-inositol	M19934	allantoin	GCST90200286	-0.0107694	0.0936811	0.908478	FALSE	FALSE	2
MR-PCA	myo-inositol	M19934	allantoin	GCST90200286	0.0518489	0.0851144	0.542414	FALSE	FALSE	2
MR-link 2	7-methylxanthine	GCST90199754	2-hydroxyglutarate	GCST90199865	0.603378	0.249414	0.0155556	FALSE	FALSE	2
MR-IVW	7-methylxanthine	GCST90199754	2-hydroxyglutarate	GCST90199865	0.28696	0.122786	0.0194355	FALSE	FALSE	2
MR-IVW LD	7-methylxanthine	GCST90199754	2-hydroxyglutarate	GCST90199865	0.28696	0.122786	0.0194355	FALSE	FALSE	2
MR-PCA	7-methylxanthine	GCST90199754	2-hydroxyglutarate	GCST90199865	0.243187	0.0813307	0.00278882	FALSE	FALSE	2
MR-link 2	cysteinylglycine	GCST90200364	glutamine	bioa_006	0.00432126	0.0196627	0.826051	FALSE	FALSE	2
MR-IVW	cysteinylglycine	GCST90200364	glutamine	bioa_006	0.0268004	0.0205961	0.193177	FALSE	FALSE	2
MR-IVW LD	cysteinylglycine	GCST90200364	glutamine	bioa_006	0.0268004	0.0205961	0.193177	FALSE	FALSE	2
MR-PCA	cysteinylglycine	GCST90200364	glutamine	bioa_006	-0.00616723	0.0177394	0.728097	FALSE	FALSE	2
MR-link 2	creatinine	met-d-Creatinine	pantothenate	M01508	0.138227	0.0755444	0.067288	FALSE	FALSE	51
MR-IVW	creatinine	met-d-Creatinine	pantothenate	M01508	0.035177	0.0732722	0.631166	FALSE	FALSE	52
MR-IVW LD	creatinine	met-d-Creatinine	pantothenate	M01508	0.0393971	0.0717739	0.58307	FALSE	FALSE	52
MR-PCA	creatinine	met-d-Creatinine	pantothenate	M01508	0.0885994	0.0631125	0.160369	FALSE	FALSE	52
MR-link 2	asparagine	bioa_003	cholesterol	GCST90200368	0.156195	0.0737467	0.0341753	FALSE	FALSE	6
MR-IVW	asparagine	bioa_003	cholesterol	GCST90200368	0.199864	0.0830299	0.0160783	FALSE	FALSE	6
MR-IVW LD	asparagine	bioa_003	cholesterol	GCST90200368	0.202314	0.0847343	0.0169573	FALSE	FALSE	6
MR-PCA	asparagine	bioa_003	cholesterol	GCST90200368	0.186863	0.0779687	0.0165463	FALSE	FALSE	6
MR-link 2	2-aminobutyrate	GCST90200305	hydroxy-n6,n6,n6-trimethyllysine*	GCST90200240	0.1847	0.0923546	0.0455112	FALSE	FALSE	2
MR-IVW	2-aminobutyrate	GCST90200305	hydroxy-n6,n6,n6-trimethyllysine*	GCST90200240	0.0674983	0.0761694	0.375531	FALSE	FALSE	2
MR-IVW LD	2-aminobutyrate	GCST90200305	hydroxy-n6,n6,n6-trimethyllysine*	GCST90200240	0.0674983	0.0761694	0.375531	FALSE	FALSE	2
MR-PCA	2-aminobutyrate	GCST90200305	hydroxy-n6,n6,n6-trimethyllysine*	GCST90200240	0.113909	0.0672703	0.0903979	FALSE	FALSE	2
MR-link 2	3-methyl-2-oxovalerate	M15676	kynurenate	GCST90200454	0.0373723	0.122098	0.75954	FALSE	FALSE	1
MR-IVW	3-methyl-2-oxovalerate	M15676	kynurenate	GCST90200454	-0.0494928	0.127728	0.698397	FALSE	FALSE	1
MR-IVW LD	3-methyl-2-oxovalerate	M15676	kynurenate	GCST90200454	-0.0494928	0.127728	0.698397	FALSE	FALSE	1
MR-PCA	3-methyl-2-oxovalerate	M15676	kynurenate	GCST90200454	0.0182002	0.12652	0.885617	FALSE	FALSE	1
MR-link 2	2-hydroxyglutarate	GCST90199865	glycerol 3-phosphate	GCST90199638	0.203937	0.108794	0.0608576	FALSE	FALSE	2
MR-IVW	2-hydroxyglutarate	GCST90199865	glycerol 3-phosphate	GCST90199638	0.0881859	0.0960206	0.358406	FALSE	FALSE	2
MR-IVW LD	2-hydroxyglutarate	GCST90199865	glycerol 3-phosphate	GCST90199638	0.0881859	0.0960206	0.358406	FALSE	FALSE	2
MR-PCA	2-hydroxyglutarate	GCST90199865	glycerol 3-phosphate	GCST90199638	0.127134	0.0710475	0.0735458	FALSE	FALSE	2
MR-link 2	glucose	M20489	choline	M15506	-0.0468465	0.181984	0.796854	FALSE	FALSE	1
MR-IVW	glucose	M20489	choline	M15506	-0.0483768	0.181413	0.789726	FALSE	FALSE	1
MR-IVW LD	glucose	M20489	choline	M15506	-0.0483768	0.181413	0.789726	FALSE	FALSE	1
MR-PCA	glucose	M20489	choline	M15506	-0.000590104	0.14109	0.996663	FALSE	FALSE	1
MR-link 2	uridine	M00606	glycerophosphorylcholine (gpc)	GCST90199629	0.173008	0.112198	0.123077	FALSE	FALSE	3
MR-IVW	uridine	M00606	glycerophosphorylcholine (gpc)	GCST90199629	0.265417	0.09649	0.00594648	FALSE	FALSE	3
MR-IVW LD	uridine	M00606	glycerophosphorylcholine (gpc)	GCST90199629	0.265417	0.09649	0.00594648	FALSE	FALSE	3
MR-PCA	uridine	M00606	glycerophosphorylcholine (gpc)	GCST90199629	0.152311	0.0746671	0.0413638	FALSE	FALSE	3
MR-link 2	retinol (vitamin a)	GCST90200405	tyrosine	M01299	0.0689895	0.258073	0.789219	FALSE	FALSE	1
MR-IVW	retinol (vitamin a)	GCST90200405	tyrosine	M01299	0.0322408	0.171951	0.851269	FALSE	FALSE	1
MR-IVW LD	retinol (vitamin a)	GCST90200405	tyrosine	M01299	0.0322408	0.171951	0.851269	FALSE	FALSE	1
MR-PCA	retinol (vitamin a)	GCST90200405	tyrosine	M01299	-0.00579837	0.156937	0.970527	FALSE	FALSE	1
MR-link 2	acetate	met-d-Acetate	5-methylthioadenosine (mta)	GCST90200359	-0.466508	0.173885	0.00729984	FALSE	FALSE	9
MR-IVW	acetate	met-d-Acetate	5-methylthioadenosine (mta)	GCST90200359	-0.546136	0.15413	0.000395086	FALSE	FALSE	9
MR-IVW LD	acetate	met-d-Acetate	5-methylthioadenosine (mta)	GCST90200359	-0.549705	0.155144	0.000395298	FALSE	FALSE	9
MR-PCA	acetate	met-d-Acetate	5-methylthioadenosine (mta)	GCST90200359	-0.342489	0.117747	0.00362943	FALSE	FALSE	9
MR-link 2	n-formylanthranilic acid	GCST90199960	phosphate	GCST90200393	0.00220252	0.0291867	0.939846	FALSE	FALSE	2
MR-IVW	n-formylanthranilic acid	GCST90199960	phosphate	GCST90200393	-0.017678	0.0299071	0.554456	FALSE	FALSE	2
MR-IVW LD	n-formylanthranilic acid	GCST90199960	phosphate	GCST90200393	-0.017678	0.0299071	0.554456	FALSE	FALSE	2
MR-PCA	n-formylanthranilic acid	GCST90199960	phosphate	GCST90200393	-0.00627784	0.0298558	0.833455	FALSE	FALSE	2
MR-link 2	1-(1-enyl-stearoyl)-2-arachidonoyl-gpe (p-18:0/20:4)*	GCST90200058	sulfate*	GCST90199896	0.00250692	0.0549888	0.963637	FALSE	FALSE	3
MR-IVW	1-(1-enyl-stearoyl)-2-arachidonoyl-gpe (p-18:0/20:4)*	GCST90200058	sulfate*	GCST90199896	0.0631922	0.0666044	0.342738	FALSE	FALSE	3
MR-IVW LD	1-(1-enyl-stearoyl)-2-arachidonoyl-gpe (p-18:0/20:4)*	GCST90200058	sulfate*	GCST90199896	0.0374571	0.0516335	0.468181	FALSE	FALSE	3
MR-PCA	1-(1-enyl-stearoyl)-2-arachidonoyl-gpe (p-18:0/20:4)*	GCST90200058	sulfate*	GCST90199896	0.0221704	0.0410544	0.589179	FALSE	FALSE	3
MR-link 2	sulfate*	GCST90199896	3-methyl-2-oxobutyrate	GCST90199677	0.262197	0.160026	0.101325	FALSE	FALSE	1
MR-IVW	sulfate*	GCST90199896	3-methyl-2-oxobutyrate	GCST90199677	0.205616	0.172145	0.232308	FALSE	FALSE	1
MR-IVW LD	sulfate*	GCST90199896	3-methyl-2-oxobutyrate	GCST90199677	0.205616	0.172145	0.232308	FALSE	FALSE	1
MR-PCA	sulfate*	GCST90199896	3-methyl-2-oxobutyrate	GCST90199677	0.0768856	0.105775	0.4673	FALSE	FALSE	1
MR-link 2	creatinine	GCST90200366	choline	GCST90200327	0.525774	0.202313	0.00935468	FALSE	FALSE	1
MR-IVW	creatinine	GCST90200366	choline	GCST90200327	0.359737	0.172684	0.0372319	FALSE	FALSE	1
MR-IVW LD	creatinine	GCST90200366	choline	GCST90200327	0.359737	0.172684	0.0372319	FALSE	FALSE	1
MR-PCA	creatinine	GCST90200366	choline	GCST90200327	0.247065	0.102132	0.0155601	FALSE	FALSE	1
MR-link 2	2-oxoarginine*	GCST90199903	cytidine	GCST90200429	0.00386622	0.0970156	0.968211	FALSE	FALSE	2
MR-IVW	2-oxoarginine*	GCST90199903	cytidine	GCST90200429	0.137011	0.143349	0.339181	FALSE	FALSE	2
MR-IVW LD	2-oxoarginine*	GCST90199903	cytidine	GCST90200429	-0.00272379	0.0919575	0.97637	FALSE	FALSE	2
MR-PCA	2-oxoarginine*	GCST90199903	cytidine	GCST90200429	0.0147729	0.0666198	0.824509	FALSE	FALSE	2
MR-link 2	creatinine	met-d-Creatinine	alpha-ketoglutarate	M33453	0.0912246	0.0857108	0.287179	FALSE	FALSE	52
MR-IVW	creatinine	met-d-Creatinine	alpha-ketoglutarate	M33453	0.103124	0.0803192	0.199167	FALSE	FALSE	52
MR-IVW LD	creatinine	met-d-Creatinine	alpha-ketoglutarate	M33453	0.100454	0.0803247	0.211081	FALSE	FALSE	52
MR-PCA	creatinine	met-d-Creatinine	alpha-ketoglutarate	M33453	0.0450885	0.0706244	0.523196	FALSE	FALSE	52
MR-link 2	phenylpyruvate	GCST90200365	2-aminobutyrate	M32348	-0.125148	0.10572	0.236504	FALSE	FALSE	2
MR-IVW	phenylpyruvate	GCST90200365	2-aminobutyrate	M32348	-0.149784	0.106332	0.158942	FALSE	FALSE	2
MR-IVW LD	phenylpyruvate	GCST90200365	2-aminobutyrate	M32348	-0.149784	0.106332	0.158942	FALSE	FALSE	2
MR-PCA	phenylpyruvate	GCST90200365	2-aminobutyrate	M32348	-0.175115	0.0981352	0.0743538	FALSE	FALSE	2
MR-link 2	arginine	bioa_002	flavin adenine dinucleotide (fad)	GCST90200376	0.081331	0.0841289	0.333673	FALSE	FALSE	10
MR-IVW	arginine	bioa_002	flavin adenine dinucleotide (fad)	GCST90200376	0.173939	0.0822959	0.0345508	FALSE	FALSE	10
MR-IVW LD	arginine	bioa_002	flavin adenine dinucleotide (fad)	GCST90200376	0.176032	0.0832253	0.0344195	FALSE	FALSE	10
MR-PCA	arginine	bioa_002	flavin adenine dinucleotide (fad)	GCST90200376	0.0813736	0.0798564	0.308203	FALSE	FALSE	10
MR-link 2	2-aminobutyrate	M32348	alpha-ketoglutarate	M33453	0.0797369	0.116846	0.494981	FALSE	FALSE	2
MR-IVW	2-aminobutyrate	M32348	alpha-ketoglutarate	M33453	-0.0184087	0.10875	0.86558	FALSE	FALSE	2
MR-IVW LD	2-aminobutyrate	M32348	alpha-ketoglutarate	M33453	-0.0184087	0.10875	0.86558	FALSE	FALSE	2
MR-PCA	2-aminobutyrate	M32348	alpha-ketoglutarate	M33453	0.05498	0.0934018	0.556103	FALSE	FALSE	2
MR-link 2	guanidinoacetate	GCST90200384	cholesterol	GCST90200368	0.145681	0.0767581	0.0577062	FALSE	FALSE	5
MR-IVW	guanidinoacetate	GCST90200384	cholesterol	GCST90200368	-0.0752733	0.0625736	0.228993	FALSE	FALSE	5
MR-IVW LD	guanidinoacetate	GCST90200384	cholesterol	GCST90200368	-0.0752733	0.0625736	0.228993	FALSE	FALSE	5
MR-PCA	guanidinoacetate	GCST90200384	cholesterol	GCST90200368	0.0369728	0.0428387	0.388099	FALSE	FALSE	5
MR-link 2	glycerol 3-phosphate	GCST90199638	alpha-ketoglutarate	GCST90200455	0.113739	0.0461795	0.0137793	FALSE	FALSE	2
MR-IVW	glycerol 3-phosphate	GCST90199638	alpha-ketoglutarate	GCST90200455	0.0959475	0.0568347	0.0913756	FALSE	FALSE	2
MR-IVW LD	glycerol 3-phosphate	GCST90199638	alpha-ketoglutarate	GCST90200455	0.0922703	0.054994	0.0933816	FALSE	FALSE	2
MR-PCA	glycerol 3-phosphate	GCST90199638	alpha-ketoglutarate	GCST90200455	0.0653443	0.0395621	0.0985982	FALSE	FALSE	2
MR-link 2	glycine	GCST90200707	cysteinylglycine	GCST90200364	0.0115191	0.0281511	0.682401	FALSE	FALSE	4
MR-IVW	glycine	GCST90200707	cysteinylglycine	GCST90200364	0.0366374	0.0267342	0.170551	FALSE	FALSE	4
MR-IVW LD	glycine	GCST90200707	cysteinylglycine	GCST90200364	0.0351629	0.0269661	0.192245	FALSE	FALSE	4
MR-PCA	glycine	GCST90200707	cysteinylglycine	GCST90200364	0.017079	0.0265276	0.519691	FALSE	FALSE	4
MR-link 2	2-hydroxyglutarate	GCST90199865	acetoacetate	GCST90200318	0.330558	0.120095	0.00591474	FALSE	FALSE	2
MR-IVW	2-hydroxyglutarate	GCST90199865	acetoacetate	GCST90200318	0.207627	0.104798	0.0475681	FALSE	FALSE	2
MR-IVW LD	2-hydroxyglutarate	GCST90199865	acetoacetate	GCST90200318	0.207627	0.104798	0.0475681	FALSE	FALSE	2
MR-PCA	2-hydroxyglutarate	GCST90199865	acetoacetate	GCST90200318	0.206611	0.0775507	0.00771708	FALSE	FALSE	2
MR-link 2	tryptophan	M00054	phenylalanine	M00064	0.368687	0.0544291	1.25518e-11	TRUE	FALSE	10
MR-IVW	tryptophan	M00054	phenylalanine	M00064	0.208823	0.0525933	7.17166e-05	FALSE	FALSE	10
MR-IVW LD	tryptophan	M00054	phenylalanine	M00064	0.208823	0.0525933	7.17166e-05	FALSE	FALSE	10
MR-PCA	tryptophan	M00054	phenylalanine	M00064	0.266994	0.0429149	4.9251e-10	TRUE	FALSE	10
MR-link 2	glucose	met-d-Glucose	biliverdin	GCST90200706	2.95895e-05	0.00241381	0.990219	FALSE	FALSE	22
MR-IVW	glucose	met-d-Glucose	biliverdin	GCST90200706	0.122329	0.0938399	0.192372	FALSE	FALSE	22
MR-IVW LD	glucose	met-d-Glucose	biliverdin	GCST90200706	0.146237	0.0929709	0.115734	FALSE	FALSE	22
MR-PCA	glucose	met-d-Glucose	biliverdin	GCST90200706	-0.0113272	0.0723883	0.875656	FALSE	FALSE	22
MR-link 2	citrulline	M02132	serine	GCST90200415	-0.122244	0.137954	0.375552	FALSE	FALSE	1
MR-IVW	citrulline	M02132	serine	GCST90200415	-0.0651436	0.15571	0.675681	FALSE	FALSE	1
MR-IVW LD	citrulline	M02132	serine	GCST90200415	-0.0651436	0.15571	0.675681	FALSE	FALSE	1
MR-PCA	citrulline	M02132	serine	GCST90200415	-0.0653311	0.121684	0.591343	FALSE	FALSE	1
MR-link 2	citrulline	bioa_005	glucose	M20489	0.00326907	0.0815074	0.968007	FALSE	FALSE	7
MR-IVW	citrulline	bioa_005	glucose	M20489	-0.110976	0.0890796	0.212834	FALSE	FALSE	7
MR-IVW LD	citrulline	bioa_005	glucose	M20489	-0.111826	0.0896149	0.212085	FALSE	FALSE	7
MR-PCA	citrulline	bioa_005	glucose	M20489	-0.0742271	0.0767664	0.333583	FALSE	FALSE	7
MR-link 2	betaine	GCST90200425	methionine	M01302	0.0323917	0.045127	0.472887	FALSE	FALSE	4
MR-IVW	betaine	GCST90200425	methionine	M01302	0.0735727	0.0540045	0.173089	FALSE	FALSE	4
MR-IVW LD	betaine	GCST90200425	methionine	M01302	0.0735727	0.0540045	0.173089	FALSE	FALSE	4
MR-PCA	betaine	GCST90200425	methionine	M01302	0.0422289	0.0451037	0.349138	FALSE	FALSE	4
MR-link 2	glycine	bioa_008	urea	M01670	-0.0526207	0.0345934	0.12823	FALSE	FALSE	21
MR-IVW	glycine	bioa_008	urea	M01670	-0.0447237	0.0459317	0.330206	FALSE	FALSE	21
MR-IVW LD	glycine	bioa_008	urea	M01670	-0.0426108	0.0459429	0.35368	FALSE	FALSE	21
MR-PCA	glycine	bioa_008	urea	M01670	-0.0674995	0.0445841	0.13003	FALSE	FALSE	21
MR-link 2	histidine	met-d-His	sulfate*	GCST90199896	-0.0200217	0.0817367	0.806492	FALSE	FALSE	14
MR-IVW	histidine	met-d-His	sulfate*	GCST90199896	0.0243853	0.0976861	0.802874	FALSE	FALSE	14
MR-IVW LD	histidine	met-d-His	sulfate*	GCST90199896	0.00491	0.0884397	0.955726	FALSE	FALSE	14
MR-PCA	histidine	met-d-His	sulfate*	GCST90199896	0.0431743	0.0699424	0.537048	FALSE	FALSE	14
MR-link 2	tyrosine	bioa_021	alpha-aminoadipic acid	bioa_025	0.0207396	0.0594076	0.72701	FALSE	FALSE	17
MR-IVW	tyrosine	bioa_021	alpha-aminoadipic acid	bioa_025	-0.00711425	0.0656262	0.913674	FALSE	FALSE	17
MR-IVW LD	tyrosine	bioa_021	alpha-aminoadipic acid	bioa_025	-0.0125658	0.0652964	0.847396	FALSE	FALSE	17
MR-PCA	tyrosine	bioa_021	alpha-aminoadipic acid	bioa_025	0.0349398	0.0590385	0.553976	FALSE	FALSE	17
MR-link 2	tyrosine	GCST90200427	ornithine	bioa_014	0.0092011	0.055773	0.868964	FALSE	FALSE	1
MR-IVW	tyrosine	GCST90200427	ornithine	bioa_014	0.0709077	0.0597369	0.235228	FALSE	FALSE	1
MR-IVW LD	tyrosine	GCST90200427	ornithine	bioa_014	0.0709077	0.0597369	0.235228	FALSE	FALSE	1
MR-PCA	tyrosine	GCST90200427	ornithine	bioa_014	0.0507274	0.0567921	0.371744	FALSE	FALSE	1
MR-link 2	threonine	GCST90200432	phenylalanine	bioa_016	0.146863	0.039915	0.000233783	FALSE	FALSE	2
MR-IVW	threonine	GCST90200432	phenylalanine	bioa_016	0.163288	0.0377653	1.53393e-05	FALSE	FALSE	2
MR-IVW LD	threonine	GCST90200432	phenylalanine	bioa_016	0.163288	0.0377653	1.53393e-05	FALSE	FALSE	2
MR-PCA	threonine	GCST90200432	phenylalanine	bioa_016	0.157423	0.0415373	0.000150688	FALSE	FALSE	2
MR-link 2	glutamine	bioa_006	sarcosine	GCST90200291	0.00154378	0.0801598	0.984635	FALSE	FALSE	13
MR-IVW	glutamine	bioa_006	sarcosine	GCST90200291	-0.0280891	0.0703603	0.689733	FALSE	FALSE	13
MR-IVW LD	glutamine	bioa_006	sarcosine	GCST90200291	-0.0280891	0.0703603	0.689733	FALSE	FALSE	13
MR-PCA	glutamine	bioa_006	sarcosine	GCST90200291	-0.0746518	0.0672185	0.266747	FALSE	FALSE	13
MR-link 2	aspartate	bioa_004	citrulline	bioa_005	0.0439285	0.0447887	0.326695	FALSE	FALSE	3
MR-IVW	aspartate	bioa_004	citrulline	bioa_005	0.0333546	0.0449499	0.458063	FALSE	FALSE	3
MR-IVW LD	aspartate	bioa_004	citrulline	bioa_005	0.0333546	0.0449499	0.458063	FALSE	FALSE	3
MR-PCA	aspartate	bioa_004	citrulline	bioa_005	0.078131	0.0416306	0.06055	FALSE	FALSE	3
MR-link 2	cysteinylglycine	GCST90200364	spermidine	bioa_033	-0.079343	0.0404032	0.0495556	FALSE	FALSE	3
MR-IVW	cysteinylglycine	GCST90200364	spermidine	bioa_033	-0.0842594	0.040008	0.0351989	FALSE	FALSE	3
MR-IVW LD	cysteinylglycine	GCST90200364	spermidine	bioa_033	-0.0853483	0.040919	0.0369978	FALSE	FALSE	3
MR-PCA	cysteinylglycine	GCST90200364	spermidine	bioa_033	-0.0592004	0.0328951	0.0719123	FALSE	FALSE	3
MR-link 2	glycine	M32338	asparagine	M34283	-0.0435709	0.0364607	0.232083	FALSE	FALSE	1
MR-IVW	glycine	M32338	asparagine	M34283	-0.104991	0.0933045	0.260482	FALSE	FALSE	1
MR-IVW LD	glycine	M32338	asparagine	M34283	-0.111325	0.0472401	0.0184444	FALSE	FALSE	1
MR-PCA	glycine	M32338	asparagine	M34283	-0.011837	0.0538886	0.826138	FALSE	FALSE	1
MR-link 2	threonine	bioa_019	arginine	M01638	0.256945	0.0925645	0.0055058	FALSE	FALSE	8
MR-IVW	threonine	bioa_019	arginine	M01638	0.266916	0.0798047	0.000823967	FALSE	FALSE	8
MR-IVW LD	threonine	bioa_019	arginine	M01638	0.266429	0.0802864	0.000905085	FALSE	FALSE	8
MR-PCA	threonine	bioa_019	arginine	M01638	0.252001	0.0750025	0.000779724	FALSE	FALSE	8
MR-link 2	s-1-pyrroline-5-carboxylate	GCST90200381	sphingosine 1-phosphate	GCST90199657	-0.139383	0.0434776	0.00134664	FALSE	FALSE	2
MR-IVW	s-1-pyrroline-5-carboxylate	GCST90200381	sphingosine 1-phosphate	GCST90199657	-0.0157986	0.0404843	0.69636	FALSE	FALSE	2
MR-IVW LD	s-1-pyrroline-5-carboxylate	GCST90200381	sphingosine 1-phosphate	GCST90199657	-0.0148473	0.0422887	0.725517	FALSE	FALSE	2
MR-PCA	s-1-pyrroline-5-carboxylate	GCST90200381	sphingosine 1-phosphate	GCST90199657	-0.0746188	0.0364738	0.0407741	FALSE	FALSE	2
MR-link 2	glycerophosphorylcholine (gpc)	GCST90199629	aspartate	GCST90200370	0.0299725	0.156201	0.847833	FALSE	FALSE	1
MR-IVW	glycerophosphorylcholine (gpc)	GCST90199629	aspartate	GCST90200370	0.0116677	0.142601	0.934789	FALSE	FALSE	1
MR-IVW LD	glycerophosphorylcholine (gpc)	GCST90199629	aspartate	GCST90200370	0.0116677	0.142601	0.934789	FALSE	FALSE	1
MR-PCA	glycerophosphorylcholine (gpc)	GCST90199629	aspartate	GCST90200370	0.0154831	0.116795	0.894536	FALSE	FALSE	1
MR-link 2	bilirubin (z,z)	GCST90200704	cortisol	M01712	0.0439278	0.0316072	0.164589	FALSE	FALSE	2
MR-IVW	bilirubin (z,z)	GCST90200704	cortisol	M01712	-0.00513555	0.0344269	0.881417	FALSE	FALSE	2
MR-IVW LD	bilirubin (z,z)	GCST90200704	cortisol	M01712	-0.00458211	0.026739	0.863938	FALSE	FALSE	2
MR-PCA	bilirubin (z,z)	GCST90200704	cortisol	M01712	0.01274	0.0232857	0.584297	FALSE	FALSE	2
MR-link 2	glycine	GCST90200707	beta-citrylglutamate	GCST90199911	-0.0111773	0.0276833	0.686392	FALSE	FALSE	4
MR-IVW	glycine	GCST90200707	beta-citrylglutamate	GCST90199911	0.0221778	0.0267159	0.406464	FALSE	FALSE	4
MR-IVW LD	glycine	GCST90200707	beta-citrylglutamate	GCST90199911	0.0211752	0.0269477	0.431992	FALSE	FALSE	4
MR-PCA	glycine	GCST90200707	beta-citrylglutamate	GCST90199911	0.0118614	0.0265091	0.654551	FALSE	FALSE	4
MR-link 2	4-hydroxyphenylpyruvate	GCST90200300	taurine	GCST90200420	0.168973	0.205672	0.411326	FALSE	FALSE	2
MR-IVW	4-hydroxyphenylpyruvate	GCST90200300	taurine	GCST90200420	0.282218	0.113415	0.0128333	FALSE	FALSE	2
MR-IVW LD	4-hydroxyphenylpyruvate	GCST90200300	taurine	GCST90200420	0.282218	0.113415	0.0128333	FALSE	FALSE	2
MR-PCA	4-hydroxyphenylpyruvate	GCST90200300	taurine	GCST90200420	-0.00491756	0.0720739	0.945603	FALSE	FALSE	2
MR-link 2	tyrosine	GCST90200427	5-methylthioadenosine (mta)	GCST90200359	0.171208	0.105896	0.10593	FALSE	FALSE	2
MR-IVW	tyrosine	GCST90200427	5-methylthioadenosine (mta)	GCST90200359	-0.0977308	0.097303	0.315188	FALSE	FALSE	2
MR-IVW LD	tyrosine	GCST90200427	5-methylthioadenosine (mta)	GCST90200359	-0.0977308	0.097303	0.315188	FALSE	FALSE	2
MR-PCA	tyrosine	GCST90200427	5-methylthioadenosine (mta)	GCST90200359	-0.0361846	0.0719219	0.614887	FALSE	FALSE	2
MR-link 2	n-stearoyl-sphingosine (d18:1/18:0)*	GCST90200341	choline	M15506	-0.0463521	0.133223	0.727893	FALSE	FALSE	3
MR-IVW	n-stearoyl-sphingosine (d18:1/18:0)*	GCST90200341	choline	M15506	-0.0372459	0.10316	0.718063	FALSE	FALSE	3
MR-IVW LD	n-stearoyl-sphingosine (d18:1/18:0)*	GCST90200341	choline	M15506	-0.0372459	0.10316	0.718063	FALSE	FALSE	3
MR-PCA	n-stearoyl-sphingosine (d18:1/18:0)*	GCST90200341	choline	M15506	-0.0537599	0.091255	0.555782	FALSE	FALSE	3
MR-link 2	aspartate	GCST90200370	n-acetylornithine	bioa_023	-0.00382583	0.0591448	0.948424	FALSE	FALSE	1
MR-IVW	aspartate	GCST90200370	n-acetylornithine	bioa_023	-0.0878647	0.077619	0.257634	FALSE	FALSE	1
MR-IVW LD	aspartate	GCST90200370	n-acetylornithine	bioa_023	-0.0878647	0.077619	0.257634	FALSE	FALSE	1
MR-PCA	aspartate	GCST90200370	n-acetylornithine	bioa_023	0.0128045	0.0476182	0.788008	FALSE	FALSE	1
MR-link 2	spermidine	bioa_033	paraxanthine	M18254	0.0609122	0.0912018	0.504207	FALSE	FALSE	1
MR-IVW	spermidine	bioa_033	paraxanthine	M18254	0.138399	0.089909	0.123725	FALSE	FALSE	1
MR-IVW LD	spermidine	bioa_033	paraxanthine	M18254	0.142219	0.0924415	0.123931	FALSE	FALSE	1
MR-PCA	spermidine	bioa_033	paraxanthine	M18254	0.105981	0.089064	0.234068	FALSE	FALSE	1
MR-link 2	n-formylanthranilic acid	GCST90199960	histidine	GCST90200377	0.0207095	0.0290574	0.476026	FALSE	FALSE	2
MR-IVW	n-formylanthranilic acid	GCST90199960	histidine	GCST90200377	-0.0042113	0.029951	0.888181	FALSE	FALSE	2
MR-IVW LD	n-formylanthranilic acid	GCST90199960	histidine	GCST90200377	-0.0042113	0.029951	0.888181	FALSE	FALSE	2
MR-PCA	n-formylanthranilic acid	GCST90199960	histidine	GCST90200377	-0.00184087	0.029899	0.950906	FALSE	FALSE	2
MR-link 2	glutamate	bioa_007	5,6-dihydrothymine	GCST90200339	-1.00125	0.459894	0.0294706	FALSE	FALSE	1
MR-IVW	glutamate	bioa_007	5,6-dihydrothymine	GCST90200339	-0.862568	0.337267	0.010542	FALSE	FALSE	1
MR-IVW LD	glutamate	bioa_007	5,6-dihydrothymine	GCST90200339	-0.862568	0.337267	0.010542	FALSE	FALSE	1
MR-PCA	glutamate	bioa_007	5,6-dihydrothymine	GCST90200339	-0.831269	0.264702	0.00168719	FALSE	FALSE	1
MR-link 2	5-acetylamino-6-formylamino-3-methyluracil	GCST90200680	serine	GCST90200415	0.0632893	0.02408	0.00858136	FALSE	FALSE	1
MR-IVW	5-acetylamino-6-formylamino-3-methyluracil	GCST90200680	serine	GCST90200415	0.0454846	0.0379092	0.230206	FALSE	FALSE	1
MR-IVW LD	5-acetylamino-6-formylamino-3-methyluracil	GCST90200680	serine	GCST90200415	0.0490263	0.0252657	0.0523279	FALSE	FALSE	1
MR-PCA	5-acetylamino-6-formylamino-3-methyluracil	GCST90200680	serine	GCST90200415	0.0496134	0.0244073	0.0420804	FALSE	FALSE	1
MR-link 2	5,6-dihydrothymine	GCST90200339	4-acetamidobutanoate	GCST90200311	0.202933	0.219305	0.354785	FALSE	FALSE	1
MR-IVW	5,6-dihydrothymine	GCST90200339	4-acetamidobutanoate	GCST90200311	-0.00732841	0.161218	0.963743	FALSE	FALSE	1
MR-IVW LD	5,6-dihydrothymine	GCST90200339	4-acetamidobutanoate	GCST90200311	-0.00732841	0.161218	0.963743	FALSE	FALSE	1
MR-PCA	5,6-dihydrothymine	GCST90200339	4-acetamidobutanoate	GCST90200311	-0.0301529	0.103597	0.771007	FALSE	FALSE	1
MR-link 2	orotate	GCST90200392	n-acetylornithine	M15630	-0.00287143	0.0306851	0.925445	FALSE	FALSE	2
MR-IVW	orotate	GCST90200392	n-acetylornithine	M15630	0.00564313	0.0319387	0.859755	FALSE	FALSE	2
MR-IVW LD	orotate	GCST90200392	n-acetylornithine	M15630	0.0210591	0.0299405	0.481829	FALSE	FALSE	2
MR-PCA	orotate	GCST90200392	n-acetylornithine	M15630	0.0136841	0.0305509	0.654218	FALSE	FALSE	2
MR-link 2	phenylpyruvate	GCST90200365	cysteinylglycine	GCST90200364	0.179528	0.104134	0.0847054	FALSE	FALSE	2
MR-IVW	phenylpyruvate	GCST90200365	cysteinylglycine	GCST90200364	0.124914	0.101302	0.217542	FALSE	FALSE	2
MR-IVW LD	phenylpyruvate	GCST90200365	cysteinylglycine	GCST90200364	0.124914	0.101302	0.217542	FALSE	FALSE	2
MR-PCA	phenylpyruvate	GCST90200365	cysteinylglycine	GCST90200364	0.104727	0.0720652	0.146162	FALSE	FALSE	2
MR-link 2	oleamide	M32458	leucine	bioa_011	-0.0656356	0.0418683	0.116959	FALSE	FALSE	2
MR-IVW	oleamide	M32458	leucine	bioa_011	-0.088955	0.0268471	0.000921712	FALSE	FALSE	2
MR-IVW LD	oleamide	M32458	leucine	bioa_011	-0.088955	0.0268471	0.000921712	FALSE	FALSE	2
MR-PCA	oleamide	M32458	leucine	bioa_011	-0.0713653	0.0224003	0.001443	FALSE	FALSE	2
MR-link 2	3-methyl-2-oxovalerate	M15676	lactate	met-d-Lactate	0.0102543	0.0298763	0.731429	FALSE	FALSE	2
MR-IVW	3-methyl-2-oxovalerate	M15676	lactate	met-d-Lactate	0.0871977	0.0250637	0.000503208	FALSE	FALSE	2
MR-IVW LD	3-methyl-2-oxovalerate	M15676	lactate	met-d-Lactate	0.0871977	0.0250637	0.000503208	FALSE	FALSE	2
MR-PCA	3-methyl-2-oxovalerate	M15676	lactate	met-d-Lactate	0.0920294	0.0259252	0.000385524	FALSE	FALSE	2
MR-link 2	glutamine	bioa_006	citrate	GCST90200304	0.0836103	0.0807161	0.300269	FALSE	FALSE	13
MR-IVW	glutamine	bioa_006	citrate	GCST90200304	0.123393	0.0702007	0.0787953	FALSE	FALSE	13
MR-IVW LD	glutamine	bioa_006	citrate	GCST90200304	0.123393	0.0702007	0.0787953	FALSE	FALSE	13
MR-PCA	glutamine	bioa_006	citrate	GCST90200304	0.0544548	0.0670689	0.416835	FALSE	FALSE	13
MR-link 2	choline	GCST90200327	flavin adenine dinucleotide (fad)	GCST90200376	0.249309	0.13684	0.0684701	FALSE	FALSE	2
MR-IVW	choline	GCST90200327	flavin adenine dinucleotide (fad)	GCST90200376	0.00138369	0.132135	0.991645	FALSE	FALSE	2
MR-IVW LD	choline	GCST90200327	flavin adenine dinucleotide (fad)	GCST90200376	0.00138369	0.132135	0.991645	FALSE	FALSE	2
MR-PCA	choline	GCST90200327	flavin adenine dinucleotide (fad)	GCST90200376	0.0888398	0.0886797	0.316438	FALSE	FALSE	2
MR-link 2	valine	M01649	sphingosine 1-phosphate	GCST90199657	0.066243	0.136039	0.6263	FALSE	FALSE	1
MR-IVW	valine	M01649	sphingosine 1-phosphate	GCST90199657	-0.0889415	0.149564	0.552062	FALSE	FALSE	1
MR-IVW LD	valine	M01649	sphingosine 1-phosphate	GCST90199657	-0.0889415	0.149564	0.552062	FALSE	FALSE	1
MR-PCA	valine	M01649	sphingosine 1-phosphate	GCST90199657	0.0742532	0.124901	0.552179	FALSE	FALSE	1
MR-link 2	uridine	M00606	cytidine	GCST90200429	-0.0341205	0.11189	0.760408	FALSE	FALSE	3
MR-IVW	uridine	M00606	cytidine	GCST90200429	0.0251905	0.0999361	0.80099	FALSE	FALSE	3
MR-IVW LD	uridine	M00606	cytidine	GCST90200429	0.0251905	0.0999361	0.80099	FALSE	FALSE	3
MR-PCA	uridine	M00606	cytidine	GCST90200429	0.030137	0.0773234	0.69672	FALSE	FALSE	3
MR-link 2	myo-inositol	GCST90200401	alanine	bioa_001	-0.0013773	0.0459601	0.976093	FALSE	FALSE	1
MR-IVW	myo-inositol	GCST90200401	alanine	bioa_001	0.0303653	0.051554	0.555861	FALSE	FALSE	1
MR-IVW LD	myo-inositol	GCST90200401	alanine	bioa_001	0.0303653	0.051554	0.555861	FALSE	FALSE	1
MR-PCA	myo-inositol	GCST90200401	alanine	bioa_001	0.00295589	0.0429186	0.945091	FALSE	FALSE	1
MR-link 2	5-methylthioadenosine (mta)	GCST90200359	biliverdin	M02137	0.124031	0.199572	0.534282	FALSE	FALSE	1
MR-IVW	5-methylthioadenosine (mta)	GCST90200359	biliverdin	M02137	0.305858	0.175973	0.082194	FALSE	FALSE	1
MR-IVW LD	5-methylthioadenosine (mta)	GCST90200359	biliverdin	M02137	0.305858	0.175973	0.082194	FALSE	FALSE	1
MR-PCA	5-methylthioadenosine (mta)	GCST90200359	biliverdin	M02137	0.146018	0.172969	0.398567	FALSE	FALSE	1
MR-link 2	glucose	met-d-Glucose	urate	M01604	-0.00584863	0.10383	0.95508	FALSE	FALSE	20
MR-IVW	glucose	met-d-Glucose	urate	M01604	-0.0855754	0.0979372	0.382239	FALSE	FALSE	20
MR-IVW LD	glucose	met-d-Glucose	urate	M01604	-0.0918975	0.098538	0.351021	FALSE	FALSE	20
MR-PCA	glucose	met-d-Glucose	urate	M01604	-0.0768475	0.091684	0.401931	FALSE	FALSE	20
MR-link 2	tyrosine	M01299	cysteinylglycine	GCST90200364	-0.281425	0.0870109	0.00121915	FALSE	FALSE	3
MR-IVW	tyrosine	M01299	cysteinylglycine	GCST90200364	-0.146382	0.091613	0.110081	FALSE	FALSE	3
MR-IVW LD	tyrosine	M01299	cysteinylglycine	GCST90200364	-0.146382	0.091613	0.110081	FALSE	FALSE	3
MR-PCA	tyrosine	M01299	cysteinylglycine	GCST90200364	-0.245892	0.0734078	0.000809094	FALSE	FALSE	3
MR-link 2	citrulline	M02132	sarcosine	bioa_031	0.0708535	0.0870356	0.415602	FALSE	FALSE	1
MR-IVW	citrulline	M02132	sarcosine	bioa_031	0.0966406	0.0935533	0.301604	FALSE	FALSE	1
MR-IVW LD	citrulline	M02132	sarcosine	bioa_031	0.0966406	0.0935533	0.301604	FALSE	FALSE	1
MR-PCA	citrulline	M02132	sarcosine	bioa_031	0.09545	0.0741199	0.197823	FALSE	FALSE	1
MR-link 2	hypotaurine	GCST90200379	sarcosine	GCST90200291	-0.165335	0.0900097	0.0662305	FALSE	FALSE	3
MR-IVW	hypotaurine	GCST90200379	sarcosine	GCST90200291	0.00715674	0.0895565	0.936306	FALSE	FALSE	3
MR-IVW LD	hypotaurine	GCST90200379	sarcosine	GCST90200291	0.00715674	0.0895565	0.936306	FALSE	FALSE	3
MR-PCA	hypotaurine	GCST90200379	sarcosine	GCST90200291	-0.0794524	0.0613571	0.195349	FALSE	FALSE	3
MR-link 2	urate	M01604	bilirubin (z,z)	GCST90200704	-0.0339204	0.0450673	0.451653	FALSE	FALSE	1
MR-IVW	urate	M01604	bilirubin (z,z)	GCST90200704	-0.0309363	0.0479586	0.518886	FALSE	FALSE	1
MR-IVW LD	urate	M01604	bilirubin (z,z)	GCST90200704	-0.0309363	0.0479586	0.518886	FALSE	FALSE	1
MR-PCA	urate	M01604	bilirubin (z,z)	GCST90200704	-0.0231499	0.0465989	0.619337	FALSE	FALSE	1
MR-link 2	aspartate	bioa_004	glutamine	GCST90200419	0.0103462	0.0903942	0.908876	FALSE	FALSE	3
MR-IVW	aspartate	bioa_004	glutamine	GCST90200419	-0.0473783	0.0870316	0.586179	FALSE	FALSE	3
MR-IVW LD	aspartate	bioa_004	glutamine	GCST90200419	-0.0473783	0.0870316	0.586179	FALSE	FALSE	3
MR-PCA	aspartate	bioa_004	glutamine	GCST90200419	0.00694671	0.0838376	0.933964	FALSE	FALSE	3
MR-link 2	cystathionine	GCST90200383	cysteinylglycine	GCST90200364	0.0402538	0.121549	0.740513	FALSE	FALSE	2
MR-IVW	cystathionine	GCST90200383	cysteinylglycine	GCST90200364	-0.109863	0.073425	0.134586	FALSE	FALSE	2
MR-IVW LD	cystathionine	GCST90200383	cysteinylglycine	GCST90200364	-0.109863	0.073425	0.134586	FALSE	FALSE	2
MR-PCA	cystathionine	GCST90200383	cysteinylglycine	GCST90200364	-0.0507221	0.0664992	0.445613	FALSE	FALSE	2
MR-link 2	s-1-pyrroline-5-carboxylate	GCST90200381	4-hydroxyphenylpyruvate	GCST90200300	0.056211	0.0409367	0.169715	FALSE	FALSE	2
MR-IVW	s-1-pyrroline-5-carboxylate	GCST90200381	4-hydroxyphenylpyruvate	GCST90200300	0.00425727	0.047496	0.928578	FALSE	FALSE	2
MR-IVW LD	s-1-pyrroline-5-carboxylate	GCST90200381	4-hydroxyphenylpyruvate	GCST90200300	0.00172807	0.0434426	0.96827	FALSE	FALSE	2
MR-PCA	s-1-pyrroline-5-carboxylate	GCST90200381	4-hydroxyphenylpyruvate	GCST90200300	0.0108662	0.0374707	0.771823	FALSE	FALSE	2
MR-link 2	s-1-pyrroline-5-carboxylate	GCST90200381	ornithine	bioa_014	-0.00171656	0.0221204	0.938146	FALSE	FALSE	1
MR-IVW	s-1-pyrroline-5-carboxylate	GCST90200381	ornithine	bioa_014	-0.0291151	0.042532	0.49363	FALSE	FALSE	1
MR-IVW LD	s-1-pyrroline-5-carboxylate	GCST90200381	ornithine	bioa_014	-0.0295257	0.0265934	0.266886	FALSE	FALSE	1
MR-PCA	s-1-pyrroline-5-carboxylate	GCST90200381	ornithine	bioa_014	-0.0106717	0.0248997	0.668224	FALSE	FALSE	1
MR-link 2	phenylpyruvate	GCST90200365	spermidine	GCST90200423	-0.0603466	0.0991021	0.542568	FALSE	FALSE	2
MR-IVW	phenylpyruvate	GCST90200365	spermidine	GCST90200423	-0.0897806	0.107104	0.401888	FALSE	FALSE	2
MR-IVW LD	phenylpyruvate	GCST90200365	spermidine	GCST90200423	-0.0897806	0.107104	0.401888	FALSE	FALSE	2
MR-PCA	phenylpyruvate	GCST90200365	spermidine	GCST90200423	-0.0220704	0.0761936	0.772075	FALSE	FALSE	2
MR-link 2	kynurenate	GCST90200454	glycohyocholate	GCST90199935	-0.0150884	0.0583572	0.79598	FALSE	FALSE	3
MR-IVW	kynurenate	GCST90200454	glycohyocholate	GCST90199935	0.00359343	0.0498689	0.942556	FALSE	FALSE	3
MR-IVW LD	kynurenate	GCST90200454	glycohyocholate	GCST90199935	0.00359343	0.0498689	0.942556	FALSE	FALSE	3
MR-PCA	kynurenate	GCST90200454	glycohyocholate	GCST90199935	0.00238839	0.0460747	0.958658	FALSE	FALSE	3
MR-link 2	urate	M01604	asparagine	bioa_003	-0.0108835	0.0218263	0.618032	FALSE	FALSE	1
MR-IVW	urate	M01604	asparagine	bioa_003	-0.0259163	0.0245187	0.290512	FALSE	FALSE	1
MR-IVW LD	urate	M01604	asparagine	bioa_003	-0.0259163	0.0245187	0.290512	FALSE	FALSE	1
MR-PCA	urate	M01604	asparagine	bioa_003	-0.0291541	0.0238534	0.221625	FALSE	FALSE	1
MR-link 2	tryptophan	M00054	n-palmitoyl-sphinganine (d18:0/16:0)	GCST90200064	0.0425049	0.0925744	0.646132	FALSE	FALSE	7
MR-IVW	tryptophan	M00054	n-palmitoyl-sphinganine (d18:0/16:0)	GCST90200064	0.0596707	0.0619854	0.33572	FALSE	FALSE	7
MR-IVW LD	tryptophan	M00054	n-palmitoyl-sphinganine (d18:0/16:0)	GCST90200064	0.0596707	0.0619854	0.33572	FALSE	FALSE	7
MR-PCA	tryptophan	M00054	n-palmitoyl-sphinganine (d18:0/16:0)	GCST90200064	0.00459644	0.0511157	0.928349	FALSE	FALSE	7
MR-link 2	mannose	M00584	glucose	met-d-Glucose	0.060254	0.0197018	0.002226	FALSE	FALSE	1
MR-IVW	mannose	M00584	glucose	met-d-Glucose	0.0696035	0.0141342	8.45923e-07	TRUE	FALSE	1
MR-IVW LD	mannose	M00584	glucose	met-d-Glucose	0.0696035	0.0141342	8.45923e-07	TRUE	FALSE	1
MR-PCA	mannose	M00584	glucose	met-d-Glucose	0.0648002	0.0143143	5.98445e-06	FALSE	FALSE	1
MR-link 2	n-acetylglucosaminylasparagine	GCST90200316	creatinine	M00513	-0.0293816	0.0368776	0.425605	FALSE	FALSE	2
MR-IVW	n-acetylglucosaminylasparagine	GCST90200316	creatinine	M00513	0.0333326	0.0815074	0.682575	FALSE	FALSE	2
MR-IVW LD	n-acetylglucosaminylasparagine	GCST90200316	creatinine	M00513	0.0261225	0.0417217	0.531241	FALSE	FALSE	2
MR-PCA	n-acetylglucosaminylasparagine	GCST90200316	creatinine	M00513	0.00879314	0.0392039	0.82253	FALSE	FALSE	2
MR-link 2	alpha-tocopherol	GCST90200302	3-ureidopropionate	GCST90200283	0.425308	0.302323	0.159486	FALSE	FALSE	1
MR-IVW	alpha-tocopherol	GCST90200302	3-ureidopropionate	GCST90200283	0.368599	0.182424	0.0433256	FALSE	FALSE	1
MR-IVW LD	alpha-tocopherol	GCST90200302	3-ureidopropionate	GCST90200283	0.368599	0.182424	0.0433256	FALSE	FALSE	1
MR-PCA	alpha-tocopherol	GCST90200302	3-ureidopropionate	GCST90200283	0.309824	0.135024	0.0217569	FALSE	FALSE	1
MR-link 2	3-methyl-2-oxovalerate	M15676	pyruvate	met-d-Pyruvate	-0.0288411	0.0365862	0.430519	FALSE	FALSE	2
MR-IVW	3-methyl-2-oxovalerate	M15676	pyruvate	met-d-Pyruvate	0.0975902	0.0250683	9.90245e-05	FALSE	FALSE	2
MR-IVW LD	3-methyl-2-oxovalerate	M15676	pyruvate	met-d-Pyruvate	0.0975902	0.0250683	9.90245e-05	FALSE	FALSE	2
MR-PCA	3-methyl-2-oxovalerate	M15676	pyruvate	met-d-Pyruvate	0.083895	0.0259301	0.00121462	FALSE	FALSE	2
MR-link 2	flavin adenine dinucleotide (fad)	GCST90200376	4-acetamidobutanoate	GCST90200311	0.0517581	0.0454573	0.254866	FALSE	FALSE	1
MR-IVW	flavin adenine dinucleotide (fad)	GCST90200376	4-acetamidobutanoate	GCST90200311	0.0715943	0.0429212	0.0953077	FALSE	FALSE	1
MR-IVW LD	flavin adenine dinucleotide (fad)	GCST90200376	4-acetamidobutanoate	GCST90200311	0.0727239	0.0433206	0.0932032	FALSE	FALSE	1
MR-PCA	flavin adenine dinucleotide (fad)	GCST90200376	4-acetamidobutanoate	GCST90200311	0.068564	0.0430852	0.111529	FALSE	FALSE	1
MR-link 2	spermidine	GCST90200423	tryptophan	M00054	-0.0604701	0.195001	0.756484	FALSE	FALSE	1
MR-IVW	spermidine	GCST90200423	tryptophan	M00054	-0.0717394	0.153727	0.640738	FALSE	FALSE	1
MR-IVW LD	spermidine	GCST90200423	tryptophan	M00054	-0.0717394	0.153727	0.640738	FALSE	FALSE	1
MR-PCA	spermidine	GCST90200423	tryptophan	M00054	-0.0377736	0.133442	0.777123	FALSE	FALSE	1
MR-link 2	caffeine	M00569	acetoacetate	met-d-Acetoacetate	-0.0477223	0.041015	0.244613	FALSE	FALSE	2
MR-IVW	caffeine	M00569	acetoacetate	met-d-Acetoacetate	-0.0831881	0.0256489	0.00118138	FALSE	FALSE	2
MR-IVW LD	caffeine	M00569	acetoacetate	met-d-Acetoacetate	-0.0831881	0.0256489	0.00118138	FALSE	FALSE	2
MR-PCA	caffeine	M00569	acetoacetate	met-d-Acetoacetate	-0.0666613	0.0243498	0.00618793	FALSE	FALSE	2
MR-link 2	mannose	M00584	caffeine	M00569	-0.00975001	0.0545281	0.858089	FALSE	FALSE	1
MR-IVW	mannose	M00584	caffeine	M00569	-0.0429542	0.0561709	0.444447	FALSE	FALSE	1
MR-IVW LD	mannose	M00584	caffeine	M00569	-0.0429542	0.0561709	0.444447	FALSE	FALSE	1
MR-PCA	mannose	M00584	caffeine	M00569	-0.0174726	0.0568886	0.758739	FALSE	FALSE	1
MR-link 2	hypoxanthine	M03127	cysteine	GCST90200439	-0.212413	0.134837	0.11518	FALSE	FALSE	1
MR-IVW	hypoxanthine	M03127	cysteine	GCST90200439	-0.247072	0.114256	0.0305841	FALSE	FALSE	1
MR-IVW LD	hypoxanthine	M03127	cysteine	GCST90200439	-0.247072	0.114256	0.0305841	FALSE	FALSE	1
MR-PCA	hypoxanthine	M03127	cysteine	GCST90200439	-0.232658	0.109539	0.033672	FALSE	FALSE	1
MR-link 2	stearoyl sphingomyelin (d18:1/18:0)	GCST90200335	uridine	M00606	0.256026	0.140345	0.0681127	FALSE	FALSE	1
MR-IVW	stearoyl sphingomyelin (d18:1/18:0)	GCST90200335	uridine	M00606	0.187263	0.120383	0.119814	FALSE	FALSE	1
MR-IVW LD	stearoyl sphingomyelin (d18:1/18:0)	GCST90200335	uridine	M00606	0.187263	0.120383	0.119814	FALSE	FALSE	1
MR-PCA	stearoyl sphingomyelin (d18:1/18:0)	GCST90200335	uridine	M00606	0.186494	0.1266	0.140726	FALSE	FALSE	1
MR-link 2	5-methylthioadenosine (mta)	GCST90200359	oleate (18:1n9)	M01359	-0.14175	0.183458	0.439727	FALSE	FALSE	1
MR-IVW	5-methylthioadenosine (mta)	GCST90200359	oleate (18:1n9)	M01359	-0.0474352	0.162635	0.770541	FALSE	FALSE	1
MR-IVW LD	5-methylthioadenosine (mta)	GCST90200359	oleate (18:1n9)	M01359	-0.0474352	0.162635	0.770541	FALSE	FALSE	1
MR-PCA	5-methylthioadenosine (mta)	GCST90200359	oleate (18:1n9)	M01359	-0.0364811	0.159839	0.819462	FALSE	FALSE	1
MR-link 2	tryptophan	GCST90200441	acetylphosphate	M15488	-0.00164867	0.150567	0.991264	FALSE	FALSE	1
MR-IVW	tryptophan	GCST90200441	acetylphosphate	M15488	0.241958	0.17597	0.169131	FALSE	FALSE	1
MR-IVW LD	tryptophan	GCST90200441	acetylphosphate	M15488	0.241958	0.17597	0.169131	FALSE	FALSE	1
MR-PCA	tryptophan	GCST90200441	acetylphosphate	M15488	0.101431	0.126634	0.423146	FALSE	FALSE	1
MR-link 2	s-1-pyrroline-5-carboxylate	GCST90200381	5-methylthioadenosine (mta)	GCST90200359	0.0525658	0.0408427	0.198084	FALSE	FALSE	2
MR-IVW	s-1-pyrroline-5-carboxylate	GCST90200381	5-methylthioadenosine (mta)	GCST90200359	0.0251326	0.0413154	0.542981	FALSE	FALSE	2
MR-IVW LD	s-1-pyrroline-5-carboxylate	GCST90200381	5-methylthioadenosine (mta)	GCST90200359	0.0196703	0.0423814	0.642558	FALSE	FALSE	2
MR-PCA	s-1-pyrroline-5-carboxylate	GCST90200381	5-methylthioadenosine (mta)	GCST90200359	0.00469185	0.036555	0.897872	FALSE	FALSE	2
MR-link 2	phenylpyruvate	GCST90200365	valine	met-d-Val	0.0233807	0.0240389	0.330744	FALSE	FALSE	2
MR-IVW	phenylpyruvate	GCST90200365	valine	met-d-Val	-0.00162109	0.0270691	0.952246	FALSE	FALSE	2
MR-IVW LD	phenylpyruvate	GCST90200365	valine	met-d-Val	-0.00162109	0.0270691	0.952246	FALSE	FALSE	2
MR-PCA	phenylpyruvate	GCST90200365	valine	met-d-Val	0.0103917	0.0205431	0.612963	FALSE	FALSE	2
MR-link 2	phenylalanine	bioa_016	alpha-ketoglutaramate*	GCST90199885	0.178677	0.120208	0.137173	FALSE	FALSE	9
MR-IVW	phenylalanine	bioa_016	alpha-ketoglutaramate*	GCST90199885	0.183033	0.12139	0.131605	FALSE	FALSE	9
MR-IVW LD	phenylalanine	bioa_016	alpha-ketoglutaramate*	GCST90199885	0.185503	0.121725	0.127519	FALSE	FALSE	9
MR-PCA	phenylalanine	bioa_016	alpha-ketoglutaramate*	GCST90199885	0.230479	0.104407	0.0272796	FALSE	FALSE	9
MR-link 2	cholesterol	M00063	arginine	bioa_002	0.100181	0.10152	0.323733	FALSE	FALSE	1
MR-IVW	cholesterol	M00063	arginine	bioa_002	0.0627403	0.0817996	0.443082	FALSE	FALSE	1
MR-IVW LD	cholesterol	M00063	arginine	bioa_002	0.0627403	0.0817996	0.443082	FALSE	FALSE	1
MR-PCA	cholesterol	M00063	arginine	bioa_002	0.0939552	0.0747133	0.208557	FALSE	FALSE	1
MR-link 2	bilirubin (z,z)	M27716	cystine	GCST90200382	-0.0237459	0.0346599	0.493273	FALSE	FALSE	1
MR-IVW	bilirubin (z,z)	M27716	cystine	GCST90200382	-0.0327108	0.0367004	0.372773	FALSE	FALSE	1
MR-IVW LD	bilirubin (z,z)	M27716	cystine	GCST90200382	-0.0327108	0.0367004	0.372773	FALSE	FALSE	1
MR-PCA	bilirubin (z,z)	M27716	cystine	GCST90200382	-0.0158318	0.034539	0.646684	FALSE	FALSE	1
MR-link 2	sphingosine	GCST90200385	adenosine 5'-monophosphate (amp)	GCST90200356	0.56173	0.129507	1.44158e-05	FALSE	FALSE	1
MR-IVW	sphingosine	GCST90200385	adenosine 5'-monophosphate (amp)	GCST90200356	0.0515411	0.144115	0.720614	FALSE	FALSE	1
MR-IVW LD	sphingosine	GCST90200385	adenosine 5'-monophosphate (amp)	GCST90200356	0.0515411	0.144115	0.720614	FALSE	FALSE	1
MR-PCA	sphingosine	GCST90200385	adenosine 5'-monophosphate (amp)	GCST90200356	0.270054	0.0871432	0.00194192	FALSE	FALSE	1
MR-link 2	4-acetamidobutanoate	M01558	cortisone	M01769	-0.00693627	0.0503286	0.890383	FALSE	FALSE	2
MR-IVW	4-acetamidobutanoate	M01558	cortisone	M01769	-0.0360134	0.0574557	0.530788	FALSE	FALSE	2
MR-IVW LD	4-acetamidobutanoate	M01558	cortisone	M01769	-0.0360134	0.0574557	0.530788	FALSE	FALSE	2
MR-PCA	4-acetamidobutanoate	M01558	cortisone	M01769	-0.0118805	0.0592202	0.840999	FALSE	FALSE	2
MR-link 2	leucine	bioa_011	serotonin (5ht)	M02342	0.0278749	0.149524	0.852112	FALSE	FALSE	6
MR-IVW	leucine	bioa_011	serotonin (5ht)	M02342	0.0384315	0.163415	0.814072	FALSE	FALSE	6
MR-IVW LD	leucine	bioa_011	serotonin (5ht)	M02342	0.0387019	0.163384	0.812753	FALSE	FALSE	6
MR-PCA	leucine	bioa_011	serotonin (5ht)	M02342	-0.00584006	0.146828	0.968273	FALSE	FALSE	6
MR-link 2	tryptophan	GCST90200441	tyrosine	met-d-Tyr	0.475836	0.102215	3.23578e-06	FALSE	FALSE	2
MR-IVW	tryptophan	GCST90200441	tyrosine	met-d-Tyr	0.566584	0.0307024	4.83784e-76	TRUE	FALSE	2
MR-IVW LD	tryptophan	GCST90200441	tyrosine	met-d-Tyr	0.566584	0.0307024	4.83784e-76	TRUE	FALSE	2
MR-PCA	tryptophan	GCST90200441	tyrosine	met-d-Tyr	0.380581	0.0178024	2.13631e-101	TRUE	FALSE	2
MR-link 2	tyrosine	M01299	valine	met-d-Val	-0.0873327	0.0293674	0.00294144	FALSE	FALSE	3
MR-IVW	tyrosine	M01299	valine	met-d-Val	-0.0576014	0.0224089	0.010156	FALSE	FALSE	3
MR-IVW LD	tyrosine	M01299	valine	met-d-Val	-0.0576014	0.0224089	0.010156	FALSE	FALSE	3
MR-PCA	tyrosine	M01299	valine	met-d-Val	-0.0655042	0.0197625	0.00091786	FALSE	FALSE	3
MR-link 2	glycerophosphoethanolamine	GCST90199808	asparagine	M34283	0.077761	0.126413	0.538467	FALSE	FALSE	2
MR-IVW	glycerophosphoethanolamine	GCST90199808	asparagine	M34283	0.0103361	0.108103	0.923828	FALSE	FALSE	2
MR-IVW LD	glycerophosphoethanolamine	GCST90199808	asparagine	M34283	0.0103361	0.108103	0.923828	FALSE	FALSE	2
MR-PCA	glycerophosphoethanolamine	GCST90199808	asparagine	M34283	-0.0313704	0.0987001	0.750609	FALSE	FALSE	2
MR-link 2	sarcosine	bioa_031	beta-citrylglutamate	GCST90199911	0.0873196	0.105588	0.408248	FALSE	FALSE	2
MR-IVW	sarcosine	bioa_031	beta-citrylglutamate	GCST90199911	0.136264	0.102802	0.185009	FALSE	FALSE	2
MR-IVW LD	sarcosine	bioa_031	beta-citrylglutamate	GCST90199911	0.143336	0.107014	0.180434	FALSE	FALSE	2
MR-PCA	sarcosine	bioa_031	beta-citrylglutamate	GCST90199911	0.0481293	0.0861027	0.576178	FALSE	FALSE	2
MR-link 2	creatinine	met-d-Creatinine	arachidonate (20:4n6)	GCST90200358	0.0750126	0.0685797	0.274042	FALSE	FALSE	59
MR-IVW	creatinine	met-d-Creatinine	arachidonate (20:4n6)	GCST90200358	0.0499936	0.062833	0.426231	FALSE	FALSE	59
MR-IVW LD	creatinine	met-d-Creatinine	arachidonate (20:4n6)	GCST90200358	0.0436211	0.0620324	0.481932	FALSE	FALSE	59
MR-PCA	creatinine	met-d-Creatinine	arachidonate (20:4n6)	GCST90200358	0.0487094	0.0467002	0.296937	FALSE	FALSE	59
MR-link 2	sphingosine 1-phosphate	GCST90199657	arachidonate (20:4n6)	GCST90200358	0.232521	0.200476	0.246112	FALSE	FALSE	1
MR-IVW	sphingosine 1-phosphate	GCST90199657	arachidonate (20:4n6)	GCST90200358	0.104879	0.25747	0.683756	FALSE	FALSE	1
MR-IVW LD	sphingosine 1-phosphate	GCST90199657	arachidonate (20:4n6)	GCST90200358	0.103412	0.121732	0.395602	FALSE	FALSE	1
MR-PCA	sphingosine 1-phosphate	GCST90199657	arachidonate (20:4n6)	GCST90200358	0.138045	0.0840255	0.100404	FALSE	FALSE	1
MR-link 2	cystathionine	GCST90200383	valine	met-d-Val	-0.00680449	0.0293058	0.816391	FALSE	FALSE	2
MR-IVW	cystathionine	GCST90200383	valine	met-d-Val	-0.00502008	0.0196213	0.798068	FALSE	FALSE	2
MR-IVW LD	cystathionine	GCST90200383	valine	met-d-Val	-0.00502008	0.0196213	0.798068	FALSE	FALSE	2
MR-PCA	cystathionine	GCST90200383	valine	met-d-Val	-0.00113655	0.0177506	0.948948	FALSE	FALSE	2
MR-link 2	serine	M32315	phosphate	GCST90200393	-0.047519	0.0566425	0.401509	FALSE	FALSE	3
MR-IVW	serine	M32315	phosphate	GCST90200393	-0.00204103	0.0665624	0.975538	FALSE	FALSE	3
MR-IVW LD	serine	M32315	phosphate	GCST90200393	-0.00204103	0.0665624	0.975538	FALSE	FALSE	3
MR-PCA	serine	M32315	phosphate	GCST90200393	-0.0253189	0.0539702	0.638978	FALSE	FALSE	3
MR-link 2	mannose	M00584	glycerol	GCST90200325	-0.0630481	0.0600263	0.293561	FALSE	FALSE	1
MR-IVW	mannose	M00584	glycerol	GCST90200325	-0.0845556	0.0709069	0.23307	FALSE	FALSE	1
MR-IVW LD	mannose	M00584	glycerol	GCST90200325	-0.0845556	0.0709069	0.23307	FALSE	FALSE	1
MR-PCA	mannose	M00584	glycerol	GCST90200325	-0.0492542	0.0605898	0.416268	FALSE	FALSE	1
MR-link 2	citrate	met-d-Citrate	alpha-ketoglutarate	M33453	-0.04486	0.0638338	0.482204	FALSE	FALSE	26
MR-IVW	citrate	met-d-Citrate	alpha-ketoglutarate	M33453	-0.0412345	0.0705234	0.558754	FALSE	FALSE	26
MR-IVW LD	citrate	met-d-Citrate	alpha-ketoglutarate	M33453	-0.0346945	0.0683042	0.611495	FALSE	FALSE	26
MR-PCA	citrate	met-d-Citrate	alpha-ketoglutarate	M33453	-0.000479803	0.0659199	0.994193	FALSE	FALSE	26
MR-link 2	urate	M01604	caffeine	GCST90200436	-0.0260796	0.0499393	0.601512	FALSE	FALSE	1
MR-IVW	urate	M01604	caffeine	GCST90200436	-0.0149668	0.0487203	0.758693	FALSE	FALSE	1
MR-IVW LD	urate	M01604	caffeine	GCST90200436	-0.0149668	0.0487203	0.758693	FALSE	FALSE	1
MR-PCA	urate	M01604	caffeine	GCST90200436	-0.00821733	0.0473407	0.862197	FALSE	FALSE	1
MR-link 2	4-methyl-2-oxopentanoate	M22116	citrate	met-d-Citrate	0.017226	0.034984	0.622439	FALSE	FALSE	2
MR-IVW	4-methyl-2-oxopentanoate	M22116	citrate	met-d-Citrate	0.057689	0.0298614	0.0533729	FALSE	FALSE	2
MR-IVW LD	4-methyl-2-oxopentanoate	M22116	citrate	met-d-Citrate	0.057689	0.0298614	0.0533729	FALSE	FALSE	2
MR-PCA	4-methyl-2-oxopentanoate	M22116	citrate	met-d-Citrate	0.0164529	0.0290717	0.571432	FALSE	FALSE	2
MR-link 2	eicosapentaenoate (epa; 20:5n3)	M18467	inosine	M01123	0.184622	0.177219	0.297518	FALSE	FALSE	1
MR-IVW	eicosapentaenoate (epa; 20:5n3)	M18467	inosine	M01123	0.118508	0.174723	0.497606	FALSE	FALSE	1
MR-IVW LD	eicosapentaenoate (epa; 20:5n3)	M18467	inosine	M01123	0.118508	0.174723	0.497606	FALSE	FALSE	1
MR-PCA	eicosapentaenoate (epa; 20:5n3)	M18467	inosine	M01123	0.186468	0.163686	0.254627	FALSE	FALSE	1
MR-link 2	phenylalanine	GCST90200396	cortisone	M01769	-0.288	0.109009	0.00824219	FALSE	FALSE	1
MR-IVW	phenylalanine	GCST90200396	cortisone	M01769	-0.273106	0.133766	0.0411846	FALSE	FALSE	1
MR-IVW LD	phenylalanine	GCST90200396	cortisone	M01769	-0.273106	0.133766	0.0411846	FALSE	FALSE	1
MR-PCA	phenylalanine	GCST90200396	cortisone	M01769	-0.300959	0.106213	0.00460334	FALSE	FALSE	1
MR-link 2	hypoxanthine	M03127	glycerophosphoethanolamine	GCST90199808	-0.107142	0.138618	0.439563	FALSE	FALSE	1
MR-IVW	hypoxanthine	M03127	glycerophosphoethanolamine	GCST90199808	-0.0440904	0.114183	0.699395	FALSE	FALSE	1
MR-IVW LD	hypoxanthine	M03127	glycerophosphoethanolamine	GCST90199808	-0.0440904	0.114183	0.699395	FALSE	FALSE	1
MR-PCA	hypoxanthine	M03127	glycerophosphoethanolamine	GCST90199808	0.012321	0.109454	0.910373	FALSE	FALSE	1
MR-link 2	4-methyl-2-oxopentanoate	M22116	gluconate	GCST90200373	0.0651524	0.118085	0.581126	FALSE	FALSE	2
MR-IVW	4-methyl-2-oxopentanoate	M22116	gluconate	GCST90200373	0.14176	0.117585	0.227972	FALSE	FALSE	2
MR-IVW LD	4-methyl-2-oxopentanoate	M22116	gluconate	GCST90200373	0.14176	0.117585	0.227972	FALSE	FALSE	2
MR-PCA	4-methyl-2-oxopentanoate	M22116	gluconate	GCST90200373	0.10841	0.103657	0.295628	FALSE	FALSE	2
MR-link 2	sulfate*	GCST90199896	creatinine	bioa_026	-0.0572301	0.0650925	0.379287	FALSE	FALSE	1
MR-IVW	sulfate*	GCST90199896	creatinine	bioa_026	-0.0539291	0.0537142	0.315379	FALSE	FALSE	1
MR-IVW LD	sulfate*	GCST90199896	creatinine	bioa_026	-0.0539291	0.0537142	0.315379	FALSE	FALSE	1
MR-PCA	sulfate*	GCST90199896	creatinine	bioa_026	-0.0465288	0.0556064	0.402732	FALSE	FALSE	1
MR-link 2	5-acetylamino-6-formylamino-3-methyluracil	GCST90200680	5-oxoproline	M01494	0.0183286	0.0236436	0.438219	FALSE	FALSE	1
MR-IVW	5-acetylamino-6-formylamino-3-methyluracil	GCST90200680	5-oxoproline	M01494	0.038195	0.0275621	0.165814	FALSE	FALSE	1
MR-IVW LD	5-acetylamino-6-formylamino-3-methyluracil	GCST90200680	5-oxoproline	M01494	0.0321989	0.028145	0.252607	FALSE	FALSE	1
MR-PCA	5-acetylamino-6-formylamino-3-methyluracil	GCST90200680	5-oxoproline	M01494	-0.0396702	0.0342066	0.246162	FALSE	FALSE	1
MR-link 2	3-hydroxybutyrate (bhba)	met-d-bOHbutyrate	3-(4-hydroxyphenyl)lactate	GCST90200371	-0.0618993	0.134506	0.645374	FALSE	FALSE	15
MR-IVW	3-hydroxybutyrate (bhba)	met-d-bOHbutyrate	3-(4-hydroxyphenyl)lactate	GCST90200371	-0.264348	0.121432	0.0294864	FALSE	FALSE	15
MR-IVW LD	3-hydroxybutyrate (bhba)	met-d-bOHbutyrate	3-(4-hydroxyphenyl)lactate	GCST90200371	-0.26348	0.113827	0.0206276	FALSE	FALSE	15
MR-PCA	3-hydroxybutyrate (bhba)	met-d-bOHbutyrate	3-(4-hydroxyphenyl)lactate	GCST90200371	-0.0747462	0.0886285	0.399024	FALSE	FALSE	15
MR-link 2	isoleucine	met-d-Ile	eicosapentaenoate (epa; 20:5n3)	M18467	-0.0709504	0.136885	0.604235	FALSE	FALSE	7
MR-IVW	isoleucine	met-d-Ile	eicosapentaenoate (epa; 20:5n3)	M18467	0.129177	0.146495	0.377894	FALSE	FALSE	7
MR-IVW LD	isoleucine	met-d-Ile	eicosapentaenoate (epa; 20:5n3)	M18467	0.129177	0.146495	0.377894	FALSE	FALSE	7
MR-PCA	isoleucine	met-d-Ile	eicosapentaenoate (epa; 20:5n3)	M18467	0.0114954	0.141013	0.935028	FALSE	FALSE	7
MR-link 2	1-methylxanthine	GCST90199763	heme	M32593	0.0170088	0.055009	0.757169	FALSE	FALSE	3
MR-IVW	1-methylxanthine	GCST90199763	heme	M32593	0.0714169	0.0621141	0.250239	FALSE	FALSE	3
MR-IVW LD	1-methylxanthine	GCST90199763	heme	M32593	0.0684322	0.0633648	0.280155	FALSE	FALSE	3
MR-PCA	1-methylxanthine	GCST90199763	heme	M32593	0.00124083	0.0542686	0.981758	FALSE	FALSE	3
MR-link 2	serine	M32315	taurine	GCST90200420	-0.213857	0.0683062	0.00174293	FALSE	FALSE	3
MR-IVW	serine	M32315	taurine	GCST90200420	-0.232439	0.0666572	0.00048832	FALSE	FALSE	3
MR-IVW LD	serine	M32315	taurine	GCST90200420	-0.232439	0.0666572	0.00048832	FALSE	FALSE	3
MR-PCA	serine	M32315	taurine	GCST90200420	-0.200372	0.0540469	0.000209425	FALSE	FALSE	3
MR-link 2	orotidine	GCST90200681	1,7-dimethylurate	M34400	-0.100856	0.0487253	0.0384625	FALSE	FALSE	2
MR-IVW	orotidine	GCST90200681	1,7-dimethylurate	M34400	-0.0636718	0.0476865	0.181806	FALSE	FALSE	2
MR-IVW LD	orotidine	GCST90200681	1,7-dimethylurate	M34400	-0.0636718	0.0476865	0.181806	FALSE	FALSE	2
MR-PCA	orotidine	GCST90200681	1,7-dimethylurate	M34400	-0.0700864	0.0461032	0.128459	FALSE	FALSE	2
MR-link 2	dihydroorotate	GCST90200444	pantothenate	M01508	-0.0415312	0.0441345	0.346697	FALSE	FALSE	5
MR-IVW	dihydroorotate	GCST90200444	pantothenate	M01508	-0.0603856	0.0474822	0.203462	FALSE	FALSE	5
MR-IVW LD	dihydroorotate	GCST90200444	pantothenate	M01508	-0.0603856	0.0474822	0.203462	FALSE	FALSE	5
MR-PCA	dihydroorotate	GCST90200444	pantothenate	M01508	-0.0373742	0.0397874	0.347552	FALSE	FALSE	5
MR-link 2	cortisol	GCST90200378	arachidonate (20:4n6)	M01110	0.166613	0.248028	0.501743	FALSE	FALSE	1
MR-IVW	cortisol	GCST90200378	arachidonate (20:4n6)	M01110	0.256154	0.162439	0.114813	FALSE	FALSE	1
MR-IVW LD	cortisol	GCST90200378	arachidonate (20:4n6)	M01110	0.256154	0.162439	0.114813	FALSE	FALSE	1
MR-PCA	cortisol	GCST90200378	arachidonate (20:4n6)	M01110	0.17046	0.153828	0.267812	FALSE	FALSE	1
MR-link 2	threonine	GCST90200432	methionine	GCST90200391	0.753406	0.0708563	2.09574e-26	TRUE	FALSE	4
MR-IVW	threonine	GCST90200432	methionine	GCST90200391	0.458687	0.0780764	4.23229e-09	TRUE	FALSE	4
MR-IVW LD	threonine	GCST90200432	methionine	GCST90200391	0.458687	0.0780764	4.23229e-09	TRUE	FALSE	4
MR-PCA	threonine	GCST90200432	methionine	GCST90200391	0.555051	0.0535043	3.25816e-25	TRUE	FALSE	4
MR-link 2	eicosapentaenoate (epa; 20:5n3)	GCST90200349	spermidine	GCST90200423	0.0616814	0.0827905	0.456254	FALSE	FALSE	1
MR-IVW	eicosapentaenoate (epa; 20:5n3)	GCST90200349	spermidine	GCST90200423	0.0646122	0.0824934	0.433486	FALSE	FALSE	1
MR-IVW LD	eicosapentaenoate (epa; 20:5n3)	GCST90200349	spermidine	GCST90200423	0.0646122	0.0824934	0.433486	FALSE	FALSE	1
MR-PCA	eicosapentaenoate (epa; 20:5n3)	GCST90200349	spermidine	GCST90200423	0.0553732	0.0783321	0.479627	FALSE	FALSE	1
MR-link 2	glutamine	GCST90200419	glycerol 3-phosphate	GCST90199638	-0.0379619	0.0750115	0.6128	FALSE	FALSE	1
MR-IVW	glutamine	GCST90200419	glycerol 3-phosphate	GCST90199638	-0.0742052	0.0676036	0.272357	FALSE	FALSE	1
MR-IVW LD	glutamine	GCST90200419	glycerol 3-phosphate	GCST90199638	-0.0742052	0.0676036	0.272357	FALSE	FALSE	1
MR-PCA	glutamine	GCST90200419	glycerol 3-phosphate	GCST90199638	-0.0823968	0.0664872	0.215239	FALSE	FALSE	1
MR-link 2	pantothenate	M01508	phenylpyruvate	GCST90200365	0.0705416	0.177833	0.691609	FALSE	FALSE	1
MR-IVW	pantothenate	M01508	phenylpyruvate	GCST90200365	-0.00252472	0.149087	0.986489	FALSE	FALSE	1
MR-IVW LD	pantothenate	M01508	phenylpyruvate	GCST90200365	-0.00252472	0.149087	0.986489	FALSE	FALSE	1
MR-PCA	pantothenate	M01508	phenylpyruvate	GCST90200365	0.0720644	0.154798	0.641547	FALSE	FALSE	1
MR-link 2	n-acetyl-aspartyl-glutamate (naag)	GCST90200684	glutamine	M00053	-0.0108925	0.0175122	0.533944	FALSE	FALSE	2
MR-IVW	n-acetyl-aspartyl-glutamate (naag)	GCST90200684	glutamine	M00053	-0.0126239	0.0219647	0.565468	FALSE	FALSE	2
MR-IVW LD	n-acetyl-aspartyl-glutamate (naag)	GCST90200684	glutamine	M00053	-0.0106567	0.0208774	0.609743	FALSE	FALSE	2
MR-PCA	n-acetyl-aspartyl-glutamate (naag)	GCST90200684	glutamine	M00053	-0.013877	0.0205936	0.500406	FALSE	FALSE	2
MR-link 2	urate	GCST90200307	acetylphosphate	M15488	0.102186	0.0611913	0.0949319	FALSE	FALSE	2
MR-IVW	urate	GCST90200307	acetylphosphate	M15488	0.0395451	0.0588239	0.501417	FALSE	FALSE	2
MR-IVW LD	urate	GCST90200307	acetylphosphate	M15488	0.0395451	0.0588239	0.501417	FALSE	FALSE	2
MR-PCA	urate	GCST90200307	acetylphosphate	M15488	0.0762909	0.0552188	0.167091	FALSE	FALSE	2
MR-link 2	3-ureidopropionate	GCST90200283	alanine	bioa_001	0.0292863	0.0383101	0.444598	FALSE	FALSE	1
MR-IVW	3-ureidopropionate	GCST90200283	alanine	bioa_001	0.0305032	0.0371991	0.412216	FALSE	FALSE	1
MR-IVW LD	3-ureidopropionate	GCST90200283	alanine	bioa_001	0.0305032	0.0371991	0.412216	FALSE	FALSE	1
MR-PCA	3-ureidopropionate	GCST90200283	alanine	bioa_001	0.0134773	0.0351215	0.701175	FALSE	FALSE	1
MR-link 2	isoursodeoxycholate	GCST90199892	cortisol	M01712	-0.00118875	0.194288	0.995118	FALSE	FALSE	1
MR-IVW	isoursodeoxycholate	GCST90199892	cortisol	M01712	0	0.181999	1	FALSE	FALSE	1
MR-IVW LD	isoursodeoxycholate	GCST90199892	cortisol	M01712	0	0.181999	1	FALSE	FALSE	1
MR-PCA	isoursodeoxycholate	GCST90199892	cortisol	M01712	-0.00606771	0.168664	0.971302	FALSE	FALSE	1
MR-link 2	3-(4-hydroxyphenyl)lactate	M32197	myo-inositol	GCST90200401	0.196611	0.140377	0.161336	FALSE	FALSE	1
MR-IVW	3-(4-hydroxyphenyl)lactate	M32197	myo-inositol	GCST90200401	0.220776	0.136445	0.10565	FALSE	FALSE	1
MR-IVW LD	3-(4-hydroxyphenyl)lactate	M32197	myo-inositol	GCST90200401	0.220776	0.136445	0.10565	FALSE	FALSE	1
MR-PCA	3-(4-hydroxyphenyl)lactate	M32197	myo-inositol	GCST90200401	0.190271	0.136684	0.163907	FALSE	FALSE	1
MR-link 2	n6,n6,n6-trimethyllysine	GCST90200344	acetate	met-d-Acetate	0.0308477	0.0230937	0.181628	FALSE	FALSE	2
MR-IVW	n6,n6,n6-trimethyllysine	GCST90200344	acetate	met-d-Acetate	0.0363592	0.0178044	0.0411368	FALSE	FALSE	2
MR-IVW LD	n6,n6,n6-trimethyllysine	GCST90200344	acetate	met-d-Acetate	0.0358252	0.0175981	0.0417761	FALSE	FALSE	2
MR-PCA	n6,n6,n6-trimethyllysine	GCST90200344	acetate	met-d-Acetate	0.0170883	0.0158721	0.281649	FALSE	FALSE	2
MR-link 2	oleamide	M32458	citrulline	M02132	0.153897	0.0959545	0.108746	FALSE	FALSE	2
MR-IVW	oleamide	M32458	citrulline	M02132	0.148792	0.0918318	0.105175	FALSE	FALSE	2
MR-IVW LD	oleamide	M32458	citrulline	M02132	0.148792	0.0918318	0.105175	FALSE	FALSE	2
MR-PCA	oleamide	M32458	citrulline	M02132	0.133329	0.0764772	0.0812667	FALSE	FALSE	2
MR-link 2	tryptophan	bioa_020	3-hydroxybutyrate (bhba)	M00542	-0.0565954	0.124078	0.648299	FALSE	FALSE	3
MR-IVW	tryptophan	bioa_020	3-hydroxybutyrate (bhba)	M00542	-0.162459	0.117563	0.167007	FALSE	FALSE	3
MR-IVW LD	tryptophan	bioa_020	3-hydroxybutyrate (bhba)	M00542	-0.162459	0.117563	0.167007	FALSE	FALSE	3
MR-PCA	tryptophan	bioa_020	3-hydroxybutyrate (bhba)	M00542	-0.171475	0.110243	0.119845	FALSE	FALSE	3
MR-link 2	creatinine	met-d-Creatinine	glycerol	GCST90200325	0.0134579	0.068144	0.843442	FALSE	FALSE	59
MR-IVW	creatinine	met-d-Creatinine	glycerol	GCST90200325	-0.0154343	0.0620065	0.803427	FALSE	FALSE	59
MR-IVW LD	creatinine	met-d-Creatinine	glycerol	GCST90200325	-0.0160177	0.0619844	0.796087	FALSE	FALSE	59
MR-PCA	creatinine	met-d-Creatinine	glycerol	GCST90200325	0.0217828	0.0466633	0.640636	FALSE	FALSE	59
MR-link 2	2-hydroxyglutarate	GCST90199865	methionine	GCST90200391	0.0471356	0.122915	0.701364	FALSE	FALSE	2
MR-IVW	2-hydroxyglutarate	GCST90199865	methionine	GCST90200391	-0.12803	0.0958958	0.181845	FALSE	FALSE	2
MR-IVW LD	2-hydroxyglutarate	GCST90199865	methionine	GCST90200391	-0.12803	0.0958958	0.181845	FALSE	FALSE	2
MR-PCA	2-hydroxyglutarate	GCST90199865	methionine	GCST90200391	0.00148761	0.0709527	0.983273	FALSE	FALSE	2
MR-link 2	2-aminobutyrate	M32348	glycerol	GCST90200325	-0.139815	0.107212	0.192201	FALSE	FALSE	2
MR-IVW	2-aminobutyrate	M32348	glycerol	GCST90200325	-0.12695	0.0903349	0.159925	FALSE	FALSE	2
MR-IVW LD	2-aminobutyrate	M32348	glycerol	GCST90200325	-0.12695	0.0903349	0.159925	FALSE	FALSE	2
MR-PCA	2-aminobutyrate	M32348	glycerol	GCST90200325	-0.0964369	0.0774006	0.212785	FALSE	FALSE	2
MR-link 2	3-hydroxybutyrate (bhba)	met-d-bOHbutyrate	aspartate	bioa_004	0.157999	0.0682377	0.0205895	FALSE	FALSE	14
MR-IVW	3-hydroxybutyrate (bhba)	met-d-bOHbutyrate	aspartate	bioa_004	0.120781	0.0681865	0.076506	FALSE	FALSE	14
MR-IVW LD	3-hydroxybutyrate (bhba)	met-d-bOHbutyrate	aspartate	bioa_004	0.113418	0.0657027	0.0843067	FALSE	FALSE	14
MR-PCA	3-hydroxybutyrate (bhba)	met-d-bOHbutyrate	aspartate	bioa_004	0.126508	0.0547233	0.0207902	FALSE	FALSE	14
MR-link 2	1-(1-enyl-stearoyl)-2-arachidonoyl-gpe (p-18:0/20:4)*	GCST90200058	glutamine	bioa_006	-0.0348146	0.0242709	0.151454	FALSE	FALSE	1
MR-IVW	1-(1-enyl-stearoyl)-2-arachidonoyl-gpe (p-18:0/20:4)*	GCST90200058	glutamine	bioa_006	-0.0418944	0.0177369	0.0181766	FALSE	FALSE	1
MR-IVW LD	1-(1-enyl-stearoyl)-2-arachidonoyl-gpe (p-18:0/20:4)*	GCST90200058	glutamine	bioa_006	-0.0418944	0.0177369	0.0181766	FALSE	FALSE	1
MR-PCA	1-(1-enyl-stearoyl)-2-arachidonoyl-gpe (p-18:0/20:4)*	GCST90200058	glutamine	bioa_006	-0.0403901	0.0173234	0.0197251	FALSE	FALSE	1
MR-link 2	5,6-dihydrothymine	GCST90200339	methionine sulfoxide	GCST90199625	0.043671	0.19313	0.821106	FALSE	FALSE	1
MR-IVW	5,6-dihydrothymine	GCST90200339	methionine sulfoxide	GCST90199625	0.120706	0.16034	0.451563	FALSE	FALSE	1
MR-IVW LD	5,6-dihydrothymine	GCST90200339	methionine sulfoxide	GCST90199625	0.120706	0.16034	0.451563	FALSE	FALSE	1
MR-PCA	5,6-dihydrothymine	GCST90200339	methionine sulfoxide	GCST90199625	0.0423119	0.103191	0.681782	FALSE	FALSE	1
MR-link 2	5-methylthioadenosine (mta)	GCST90200359	n-acetylglucosaminylasparagine	GCST90200316	0.343442	0.108484	0.00154633	FALSE	FALSE	4
MR-IVW	5-methylthioadenosine (mta)	GCST90200359	n-acetylglucosaminylasparagine	GCST90200316	-0.0283792	0.0811006	0.726394	FALSE	FALSE	4
MR-IVW LD	5-methylthioadenosine (mta)	GCST90200359	n-acetylglucosaminylasparagine	GCST90200316	-0.0283792	0.0811006	0.726394	FALSE	FALSE	4
MR-PCA	5-methylthioadenosine (mta)	GCST90200359	n-acetylglucosaminylasparagine	GCST90200316	0.138135	0.0549469	0.0119379	FALSE	FALSE	4
MR-link 2	arginine	bioa_002	adenosine 5'-diphosphate (adp)	GCST90200355	0.0493499	0.0968611	0.610408	FALSE	FALSE	10
MR-IVW	arginine	bioa_002	adenosine 5'-diphosphate (adp)	GCST90200355	-0.0245486	0.0959084	0.797983	FALSE	FALSE	10
MR-IVW LD	arginine	bioa_002	adenosine 5'-diphosphate (adp)	GCST90200355	-0.0202203	0.0969918	0.834858	FALSE	FALSE	10
MR-PCA	arginine	bioa_002	adenosine 5'-diphosphate (adp)	GCST90200355	0.0833643	0.0930625	0.370366	FALSE	FALSE	10
MR-link 2	1-methylnicotinamide	GCST90200406	3-methyl-2-oxovalerate	M15676	-0.0424674	0.166025	0.798114	FALSE	FALSE	1
MR-IVW	1-methylnicotinamide	GCST90200406	3-methyl-2-oxovalerate	M15676	-0.0890932	0.178186	0.617075	FALSE	FALSE	1
MR-IVW LD	1-methylnicotinamide	GCST90200406	3-methyl-2-oxovalerate	M15676	-0.0890932	0.178186	0.617075	FALSE	FALSE	1
MR-PCA	1-methylnicotinamide	GCST90200406	3-methyl-2-oxovalerate	M15676	-0.0336827	0.118872	0.776907	FALSE	FALSE	1
MR-link 2	arginine	GCST90200372	mannose	GCST90200435	-0.0121158	0.120911	0.920183	FALSE	FALSE	2
MR-IVW	arginine	GCST90200372	mannose	GCST90200435	0.149135	0.0734807	0.0423991	FALSE	FALSE	2
MR-IVW LD	arginine	GCST90200372	mannose	GCST90200435	0.146597	0.0744732	0.0490154	FALSE	FALSE	2
MR-PCA	arginine	GCST90200372	mannose	GCST90200435	0.116047	0.073083	0.112312	FALSE	FALSE	2
MR-link 2	sphinganine-1-phosphate	GCST90199845	dehydroepiandrosterone sulfate (dhea-s)	M32425	0.0271654	0.175553	0.877025	FALSE	FALSE	1
MR-IVW	sphinganine-1-phosphate	GCST90199845	dehydroepiandrosterone sulfate (dhea-s)	M32425	0.119557	0.156343	0.444447	FALSE	FALSE	1
MR-IVW LD	sphinganine-1-phosphate	GCST90199845	dehydroepiandrosterone sulfate (dhea-s)	M32425	0.119557	0.156343	0.444447	FALSE	FALSE	1
MR-PCA	sphinganine-1-phosphate	GCST90199845	dehydroepiandrosterone sulfate (dhea-s)	M32425	0.108951	0.124753	0.38248	FALSE	FALSE	1
MR-link 2	alpha-aminoadipic acid	bioa_025	leucine	met-d-Leu	0.0103598	0.0545912	0.849489	FALSE	FALSE	2
MR-IVW	alpha-aminoadipic acid	bioa_025	leucine	met-d-Leu	0.0224008	0.0390694	0.566401	FALSE	FALSE	2
MR-IVW LD	alpha-aminoadipic acid	bioa_025	leucine	met-d-Leu	0.0224008	0.0390694	0.566401	FALSE	FALSE	2
MR-PCA	alpha-aminoadipic acid	bioa_025	leucine	met-d-Leu	0.00159451	0.0201121	0.936809	FALSE	FALSE	2
MR-link 2	beta-citrylglutamate	GCST90199911	n-palmitoyl-sphinganine (d18:0/16:0)	GCST90200064	0.0480579	0.0245207	0.0500086	FALSE	FALSE	2
MR-IVW	beta-citrylglutamate	GCST90199911	n-palmitoyl-sphinganine (d18:0/16:0)	GCST90200064	0.00156447	0.0259325	0.951894	FALSE	FALSE	2
MR-IVW LD	beta-citrylglutamate	GCST90199911	n-palmitoyl-sphinganine (d18:0/16:0)	GCST90200064	0.0037887	0.027579	0.890733	FALSE	FALSE	2
MR-PCA	beta-citrylglutamate	GCST90199911	n-palmitoyl-sphinganine (d18:0/16:0)	GCST90200064	0.00516692	0.0246034	0.833662	FALSE	FALSE	2
MR-link 2	3-(4-hydroxyphenyl)lactate	GCST90200371	trans-urocanate	GCST90200416	-0.00384392	0.0907838	0.966227	FALSE	FALSE	2
MR-IVW	3-(4-hydroxyphenyl)lactate	GCST90200371	trans-urocanate	GCST90200416	0.0461147	0.0891366	0.604913	FALSE	FALSE	2
MR-IVW LD	3-(4-hydroxyphenyl)lactate	GCST90200371	trans-urocanate	GCST90200416	0.0461147	0.0891366	0.604913	FALSE	FALSE	2
MR-PCA	3-(4-hydroxyphenyl)lactate	GCST90200371	trans-urocanate	GCST90200416	0.0462416	0.0755882	0.540698	FALSE	FALSE	2
MR-link 2	citrulline	GCST90200403	sulfate*	GCST90199896	0.270552	0.101707	0.00781112	FALSE	FALSE	2
MR-IVW	citrulline	GCST90200403	sulfate*	GCST90199896	0.115815	0.0899134	0.197721	FALSE	FALSE	2
MR-IVW LD	citrulline	GCST90200403	sulfate*	GCST90199896	0.114066	0.0917463	0.213765	FALSE	FALSE	2
MR-PCA	citrulline	GCST90200403	sulfate*	GCST90199896	0.128599	0.0664913	0.0531035	FALSE	FALSE	2
MR-link 2	spermidine	bioa_033	threonine	bioa_019	-0.0790858	0.0520074	0.128344	FALSE	FALSE	1
MR-IVW	spermidine	bioa_033	threonine	bioa_019	-0.062902	0.0441925	0.154631	FALSE	FALSE	1
MR-IVW LD	spermidine	bioa_033	threonine	bioa_019	-0.062222	0.0454375	0.170874	FALSE	FALSE	1
MR-PCA	spermidine	bioa_033	threonine	bioa_019	-0.0667125	0.043776	0.12752	FALSE	FALSE	1
MR-link 2	dehydroepiandrosterone sulfate (dhea-s)	GCST90199673	cortisol	GCST90200378	-0.0297854	0.0779803	0.702491	FALSE	FALSE	4
MR-IVW	dehydroepiandrosterone sulfate (dhea-s)	GCST90199673	cortisol	GCST90200378	-0.10607	0.0653309	0.104466	FALSE	FALSE	4
MR-IVW LD	dehydroepiandrosterone sulfate (dhea-s)	GCST90199673	cortisol	GCST90200378	-0.10607	0.0653309	0.104466	FALSE	FALSE	4
MR-PCA	dehydroepiandrosterone sulfate (dhea-s)	GCST90199673	cortisol	GCST90200378	-0.0468243	0.0422816	0.268104	FALSE	FALSE	4
MR-link 2	ornithine	bioa_014	cytosine	GCST90200433	0.0268486	0.118458	0.820694	FALSE	FALSE	7
MR-IVW	ornithine	bioa_014	cytosine	GCST90200433	0.05515	0.121041	0.648656	FALSE	FALSE	7
MR-IVW LD	ornithine	bioa_014	cytosine	GCST90200433	0.05515	0.121041	0.648656	FALSE	FALSE	7
MR-PCA	ornithine	bioa_014	cytosine	GCST90200433	-0.0624029	0.106089	0.55639	FALSE	FALSE	7
MR-link 2	histidine	met-d-His	glutamine	bioa_006	0.105979	0.0374124	0.0046154	FALSE	FALSE	12
MR-IVW	histidine	met-d-His	glutamine	bioa_006	-0.198362	0.0369293	7.81302e-08	TRUE	FALSE	12
MR-IVW LD	histidine	met-d-His	glutamine	bioa_006	-0.201279	0.0372466	6.51901e-08	TRUE	FALSE	12
MR-PCA	histidine	met-d-His	glutamine	bioa_006	-0.0347346	0.0300534	0.247778	FALSE	FALSE	12
MR-link 2	urate	GCST90200307	kynurenine	M15140	0.118507	0.0726038	0.102627	FALSE	FALSE	2
MR-IVW	urate	GCST90200307	kynurenine	M15140	0.105263	0.0587242	0.0730537	FALSE	FALSE	2
MR-IVW LD	urate	GCST90200307	kynurenine	M15140	0.105263	0.0587242	0.0730537	FALSE	FALSE	2
MR-PCA	urate	GCST90200307	kynurenine	M15140	0.105385	0.0551332	0.055945	FALSE	FALSE	2
MR-link 2	caffeine	M00569	sphingosine 1-phosphate	GCST90199657	-0.0432763	0.12704	0.733367	FALSE	FALSE	2
MR-IVW	caffeine	M00569	sphingosine 1-phosphate	GCST90199657	-0.0188726	0.104894	0.857216	FALSE	FALSE	2
MR-IVW LD	caffeine	M00569	sphingosine 1-phosphate	GCST90199657	-0.0188726	0.104894	0.857216	FALSE	FALSE	2
MR-PCA	caffeine	M00569	sphingosine 1-phosphate	GCST90199657	-0.00343196	0.0938211	0.97082	FALSE	FALSE	2
MR-link 2	hypotaurine	GCST90200379	glycochenodeoxycholate	M32346	-0.000332455	0.16452	0.998388	FALSE	FALSE	1
MR-IVW	hypotaurine	GCST90200379	glycochenodeoxycholate	M32346	-0.0388568	0.151541	0.797634	FALSE	FALSE	1
MR-IVW LD	hypotaurine	GCST90200379	glycochenodeoxycholate	M32346	-0.0388568	0.151541	0.797634	FALSE	FALSE	1
MR-PCA	hypotaurine	GCST90200379	glycochenodeoxycholate	M32346	-0.0282854	0.150295	0.85072	FALSE	FALSE	1
MR-link 2	3-(4-hydroxyphenyl)lactate	M32197	isoleucine	met-d-Ile	-0.0481411	0.0379055	0.204074	FALSE	FALSE	1
MR-IVW	3-(4-hydroxyphenyl)lactate	M32197	isoleucine	met-d-Ile	-0.043854	0.0364129	0.228453	FALSE	FALSE	1
MR-IVW LD	3-(4-hydroxyphenyl)lactate	M32197	isoleucine	met-d-Ile	-0.043854	0.0364129	0.228453	FALSE	FALSE	1
MR-PCA	3-(4-hydroxyphenyl)lactate	M32197	isoleucine	met-d-Ile	-0.0424092	0.0341279	0.213995	FALSE	FALSE	1
MR-link 2	kynurenine	M15140	lactate	M00527	0.0237896	0.0639589	0.709929	FALSE	FALSE	4
MR-IVW	kynurenine	M15140	lactate	M00527	0.00489891	0.0609216	0.935908	FALSE	FALSE	4
MR-IVW LD	kynurenine	M15140	lactate	M00527	0.00489891	0.0609216	0.935908	FALSE	FALSE	4
MR-PCA	kynurenine	M15140	lactate	M00527	0.00644942	0.0556493	0.907737	FALSE	FALSE	4
MR-link 2	5-methylthioadenosine (mta)	GCST90200359	7-methylxanthine	GCST90199754	0.0603443	0.138907	0.663982	FALSE	FALSE	4
MR-IVW	5-methylthioadenosine (mta)	GCST90200359	7-methylxanthine	GCST90199754	0.0290959	0.0817525	0.721914	FALSE	FALSE	4
MR-IVW LD	5-methylthioadenosine (mta)	GCST90200359	7-methylxanthine	GCST90199754	0.0290959	0.0817525	0.721914	FALSE	FALSE	4
MR-PCA	5-methylthioadenosine (mta)	GCST90200359	7-methylxanthine	GCST90199754	0.0948945	0.0553784	0.0866087	FALSE	FALSE	4
MR-link 2	1-stearoyl-2-oleoyl-gps (18:0/18:1)	GCST90199652	pyruvate	met-d-Pyruvate	0.281764	0.0593978	2.0987e-06	FALSE	FALSE	1
MR-IVW	1-stearoyl-2-oleoyl-gps (18:0/18:1)	GCST90199652	pyruvate	met-d-Pyruvate	0.225419	0.035094	1.33355e-10	TRUE	FALSE	1
MR-IVW LD	1-stearoyl-2-oleoyl-gps (18:0/18:1)	GCST90199652	pyruvate	met-d-Pyruvate	0.225419	0.035094	1.33355e-10	TRUE	FALSE	1
MR-PCA	1-stearoyl-2-oleoyl-gps (18:0/18:1)	GCST90199652	pyruvate	met-d-Pyruvate	0.168707	0.0267497	2.84765e-10	TRUE	FALSE	1
MR-link 2	biliverdin	GCST90200706	inosine	M01123	0.0304158	0.0455625	0.504412	FALSE	FALSE	2
MR-IVW	biliverdin	GCST90200706	inosine	M01123	-0.00265348	0.0563881	0.962467	FALSE	FALSE	2
MR-IVW LD	biliverdin	GCST90200706	inosine	M01123	0.00543398	0.0459437	0.90585	FALSE	FALSE	2
MR-PCA	biliverdin	GCST90200706	inosine	M01123	0.0132049	0.0456895	0.772571	FALSE	FALSE	2
MR-link 2	3-methyl-2-oxovalerate	M15676	acetone	met-d-Acetone	-0.0711043	0.0317185	0.024979	FALSE	FALSE	2
MR-IVW	3-methyl-2-oxovalerate	M15676	acetone	met-d-Acetone	-0.0594267	0.0250355	0.0176111	FALSE	FALSE	2
MR-IVW LD	3-methyl-2-oxovalerate	M15676	acetone	met-d-Acetone	-0.0594267	0.0250355	0.0176111	FALSE	FALSE	2
MR-PCA	3-methyl-2-oxovalerate	M15676	acetone	met-d-Acetone	-0.0753818	0.0258958	0.00360307	FALSE	FALSE	2
MR-link 2	flavin adenine dinucleotide (fad)	GCST90200376	methionine sulfoxide	GCST90199625	-0.0463528	0.0435986	0.287703	FALSE	FALSE	1
MR-IVW	flavin adenine dinucleotide (fad)	GCST90200376	methionine sulfoxide	GCST90199625	0.00606986	0.0782639	0.938181	FALSE	FALSE	1
MR-IVW LD	flavin adenine dinucleotide (fad)	GCST90200376	methionine sulfoxide	GCST90199625	0.00346653	0.0430934	0.935885	FALSE	FALSE	1
MR-PCA	flavin adenine dinucleotide (fad)	GCST90200376	methionine sulfoxide	GCST90199625	-0.0248417	0.0428585	0.56217	FALSE	FALSE	1
MR-link 2	phosphate	GCST90200393	asparagine	M34283	0.27651	0.137158	0.0438002	FALSE	FALSE	1
MR-IVW	phosphate	GCST90200393	asparagine	M34283	0.143012	0.183872	0.4367	FALSE	FALSE	1
MR-IVW LD	phosphate	GCST90200393	asparagine	M34283	0.143012	0.183872	0.4367	FALSE	FALSE	1
MR-PCA	phosphate	GCST90200393	asparagine	M34283	0.116573	0.107999	0.280413	FALSE	FALSE	1
MR-link 2	phosphoethanolamine	GCST90200281	3-(4-hydroxyphenyl)lactate	M32197	0.111735	0.125299	0.372528	FALSE	FALSE	1
MR-IVW	phosphoethanolamine	GCST90200281	3-(4-hydroxyphenyl)lactate	M32197	0.0554023	0.180057	0.758316	FALSE	FALSE	1
MR-IVW LD	phosphoethanolamine	GCST90200281	3-(4-hydroxyphenyl)lactate	M32197	0.0554023	0.180057	0.758316	FALSE	FALSE	1
MR-PCA	phosphoethanolamine	GCST90200281	3-(4-hydroxyphenyl)lactate	M32197	0.0620822	0.106917	0.56147	FALSE	FALSE	1
MR-link 2	thyroxine	GCST90200293	urea	GCST90200417	0.119996	0.181437	0.508378	FALSE	FALSE	2
MR-IVW	thyroxine	GCST90200293	urea	GCST90200417	0.216309	0.12307	0.078814	FALSE	FALSE	2
MR-IVW LD	thyroxine	GCST90200293	urea	GCST90200417	0.216309	0.12307	0.078814	FALSE	FALSE	2
MR-PCA	thyroxine	GCST90200293	urea	GCST90200417	0.0148603	0.102803	0.885065	FALSE	FALSE	2
MR-link 2	glutamine	bioa_006	pyruvate	GCST90200430	-0.137617	0.0707438	0.0517406	FALSE	FALSE	13
MR-IVW	glutamine	bioa_006	pyruvate	GCST90200430	-0.108639	0.0702065	0.121763	FALSE	FALSE	13
MR-IVW LD	glutamine	bioa_006	pyruvate	GCST90200430	-0.108639	0.0702065	0.121763	FALSE	FALSE	13
MR-PCA	glutamine	bioa_006	pyruvate	GCST90200430	-0.182603	0.0670696	0.00647732	FALSE	FALSE	13
MR-link 2	bilirubin (z,z)	GCST90200704	cysteine	M31453	-0.0269183	0.0228087	0.237929	FALSE	FALSE	2
MR-IVW	bilirubin (z,z)	GCST90200704	cysteine	M31453	-0.0248643	0.0423033	0.556692	FALSE	FALSE	2
MR-IVW LD	bilirubin (z,z)	GCST90200704	cysteine	M31453	-0.0263938	0.0269004	0.32651	FALSE	FALSE	2
MR-PCA	bilirubin (z,z)	GCST90200704	cysteine	M31453	-0.0385558	0.0234282	0.0998261	FALSE	FALSE	2
MR-link 2	hypotaurine	GCST90200379	alpha-ketoglutarate	GCST90200455	0.106721	0.0997298	0.284575	FALSE	FALSE	3
MR-IVW	hypotaurine	GCST90200379	alpha-ketoglutarate	GCST90200455	-0.107911	0.0896117	0.228508	FALSE	FALSE	3
MR-IVW LD	hypotaurine	GCST90200379	alpha-ketoglutarate	GCST90200455	-0.107911	0.0896117	0.228508	FALSE	FALSE	3
MR-PCA	hypotaurine	GCST90200379	alpha-ketoglutarate	GCST90200455	0.0976214	0.0613964	0.111831	FALSE	FALSE	3
MR-link 2	orotidine	GCST90200681	paraxanthine	M18254	-0.0625317	0.0441404	0.156584	FALSE	FALSE	2
MR-IVW	orotidine	GCST90200681	paraxanthine	M18254	-0.0493307	0.0427789	0.248847	FALSE	FALSE	2
MR-IVW LD	orotidine	GCST90200681	paraxanthine	M18254	-0.0493307	0.0427789	0.248847	FALSE	FALSE	2
MR-PCA	orotidine	GCST90200681	paraxanthine	M18254	-0.0507193	0.0413528	0.22001	FALSE	FALSE	2
MR-link 2	3-hydroxybutyrate (bhba)	met-d-bOHbutyrate	methionine	M01302	0.000988437	0.136614	0.994227	FALSE	FALSE	14
MR-IVW	3-hydroxybutyrate (bhba)	met-d-bOHbutyrate	methionine	M01302	-0.0726386	0.134416	0.58892	FALSE	FALSE	14
MR-IVW LD	3-hydroxybutyrate (bhba)	met-d-bOHbutyrate	methionine	M01302	-0.0727618	0.134443	0.588363	FALSE	FALSE	14
MR-PCA	3-hydroxybutyrate (bhba)	met-d-bOHbutyrate	methionine	M01302	0.0706787	0.112052	0.528193	FALSE	FALSE	14
MR-link 2	tyrosine	met-d-Tyr	hydroxy-n6,n6,n6-trimethyllysine*	GCST90200240	-0.117224	0.0622119	0.0595293	FALSE	FALSE	28
MR-IVW	tyrosine	met-d-Tyr	hydroxy-n6,n6,n6-trimethyllysine*	GCST90200240	-0.0861608	0.0586935	0.14211	FALSE	FALSE	28
MR-IVW LD	tyrosine	met-d-Tyr	hydroxy-n6,n6,n6-trimethyllysine*	GCST90200240	-0.0754338	0.0588285	0.19975	FALSE	FALSE	28
MR-PCA	tyrosine	met-d-Tyr	hydroxy-n6,n6,n6-trimethyllysine*	GCST90200240	-0.130515	0.0542041	0.0160467	FALSE	FALSE	28
MR-link 2	2-hydroxyglutarate	GCST90199865	trans-urocanate	GCST90200416	0.16476	0.119382	0.167552	FALSE	FALSE	2
MR-IVW	2-hydroxyglutarate	GCST90199865	trans-urocanate	GCST90200416	0.0258569	0.0960411	0.787755	FALSE	FALSE	2
MR-IVW LD	2-hydroxyglutarate	GCST90199865	trans-urocanate	GCST90200416	0.0258569	0.0960411	0.787755	FALSE	FALSE	2
MR-PCA	2-hydroxyglutarate	GCST90199865	trans-urocanate	GCST90200416	0.0721833	0.0710607	0.309726	FALSE	FALSE	2
MR-link 2	hypotaurine	GCST90200379	glycine	M32338	-0.18662	0.159285	0.241354	FALSE	FALSE	1
MR-IVW	hypotaurine	GCST90200379	glycine	M32338	-0.159421	0.144475	0.269833	FALSE	FALSE	1
MR-IVW LD	hypotaurine	GCST90200379	glycine	M32338	-0.159421	0.144475	0.269833	FALSE	FALSE	1
MR-PCA	hypotaurine	GCST90200379	glycine	M32338	-0.137562	0.143287	0.337034	FALSE	FALSE	1
MR-link 2	kynurenine	M15140	alpha-ketobutyrate	GCST90200438	-0.0139185	0.0647697	0.829851	FALSE	FALSE	3
MR-IVW	kynurenine	M15140	alpha-ketobutyrate	GCST90200438	-0.0324947	0.0681765	0.633628	FALSE	FALSE	3
MR-IVW LD	kynurenine	M15140	alpha-ketobutyrate	GCST90200438	-0.0324947	0.0681765	0.633628	FALSE	FALSE	3
MR-PCA	kynurenine	M15140	alpha-ketobutyrate	GCST90200438	-0.0366706	0.0590196	0.534383	FALSE	FALSE	3
MR-link 2	3-(4-hydroxyphenyl)lactate	GCST90200371	arginine	bioa_002	-0.11544	0.0494586	0.0195915	FALSE	FALSE	2
MR-IVW	3-(4-hydroxyphenyl)lactate	GCST90200371	arginine	bioa_002	-0.0895285	0.046047	0.0518612	FALSE	FALSE	2
MR-IVW LD	3-(4-hydroxyphenyl)lactate	GCST90200371	arginine	bioa_002	-0.0895285	0.046047	0.0518612	FALSE	FALSE	2
MR-PCA	3-(4-hydroxyphenyl)lactate	GCST90200371	arginine	bioa_002	-0.104038	0.0445124	0.0194246	FALSE	FALSE	2
MR-link 2	paraxanthine	GCST90199654	glucuronate	GCST90199641	0.0992115	0.170157	0.559854	FALSE	FALSE	1
MR-IVW	paraxanthine	GCST90199654	glucuronate	GCST90199641	-0.145895	0.160691	0.363917	FALSE	FALSE	1
MR-IVW LD	paraxanthine	GCST90199654	glucuronate	GCST90199641	-0.145895	0.160691	0.363917	FALSE	FALSE	1
MR-PCA	paraxanthine	GCST90199654	glucuronate	GCST90199641	0.0625609	0.0926879	0.4997	FALSE	FALSE	1
MR-link 2	glycohyocholate	GCST90199935	tryptophan	GCST90200441	0.0252495	0.0824559	0.759438	FALSE	FALSE	4
MR-IVW	glycohyocholate	GCST90199935	tryptophan	GCST90200441	0.0573721	0.0766297	0.454042	FALSE	FALSE	4
MR-IVW LD	glycohyocholate	GCST90199935	tryptophan	GCST90200441	0.0573721	0.0766297	0.454042	FALSE	FALSE	4
MR-PCA	glycohyocholate	GCST90199935	tryptophan	GCST90200441	-0.0398999	0.048298	0.408736	FALSE	FALSE	4
MR-link 2	3-(4-hydroxyphenyl)lactate	M32197	glycochenodeoxycholate	GCST90200342	0.193688	0.141301	0.170454	FALSE	FALSE	1
MR-IVW	3-(4-hydroxyphenyl)lactate	M32197	glycochenodeoxycholate	GCST90200342	0.149105	0.136699	0.27538	FALSE	FALSE	1
MR-IVW LD	3-(4-hydroxyphenyl)lactate	M32197	glycochenodeoxycholate	GCST90200342	0.149105	0.136699	0.27538	FALSE	FALSE	1
MR-PCA	3-(4-hydroxyphenyl)lactate	M32197	glycochenodeoxycholate	GCST90200342	0.193349	0.136928	0.157936	FALSE	FALSE	1
MR-link 2	spermidine	GCST90200423	3,7-dimethylurate	GCST90199755	0.131299	0.205342	0.522553	FALSE	FALSE	1
MR-IVW	spermidine	GCST90200423	3,7-dimethylurate	GCST90199755	0.055773	0.158785	0.725402	FALSE	FALSE	1
MR-IVW LD	spermidine	GCST90200423	3,7-dimethylurate	GCST90199755	0.055773	0.158785	0.725402	FALSE	FALSE	1
MR-PCA	spermidine	GCST90200423	3,7-dimethylurate	GCST90199755	0.115392	0.0922434	0.210952	FALSE	FALSE	1
MR-link 2	kynurenine	GCST90199636	s-1-pyrroline-5-carboxylate	GCST90200381	-0.0150888	0.0635271	0.812255	FALSE	FALSE	4
MR-IVW	kynurenine	GCST90199636	s-1-pyrroline-5-carboxylate	GCST90200381	-0.0363993	0.0536808	0.497727	FALSE	FALSE	4
MR-IVW LD	kynurenine	GCST90199636	s-1-pyrroline-5-carboxylate	GCST90200381	-0.0366574	0.0532268	0.491011	FALSE	FALSE	4
MR-PCA	kynurenine	GCST90199636	s-1-pyrroline-5-carboxylate	GCST90200381	0.00723168	0.0436798	0.868502	FALSE	FALSE	4
MR-link 2	alanine	met-d-Ala	glycochenodeoxycholate	GCST90200342	0.110764	0.0880803	0.208559	FALSE	FALSE	29
MR-IVW	alanine	met-d-Ala	glycochenodeoxycholate	GCST90200342	0.154752	0.0783879	0.0483611	FALSE	FALSE	29
MR-IVW LD	alanine	met-d-Ala	glycochenodeoxycholate	GCST90200342	0.15818	0.0792888	0.046045	FALSE	FALSE	29
MR-PCA	alanine	met-d-Ala	glycochenodeoxycholate	GCST90200342	0.0330797	0.0626117	0.597269	FALSE	FALSE	29
MR-link 2	4-methyl-2-oxopentanoate	M22116	aspartate	GCST90200370	-0.213753	0.126032	0.089881	FALSE	FALSE	2
MR-IVW	4-methyl-2-oxopentanoate	M22116	aspartate	GCST90200370	-0.0506594	0.116539	0.663781	FALSE	FALSE	2
MR-IVW LD	4-methyl-2-oxopentanoate	M22116	aspartate	GCST90200370	-0.0506594	0.116539	0.663781	FALSE	FALSE	2
MR-PCA	4-methyl-2-oxopentanoate	M22116	aspartate	GCST90200370	-0.14175	0.102727	0.167626	FALSE	FALSE	2
MR-link 2	glycohyocholate	GCST90199935	guanidinoacetate	GCST90200384	0.0238258	0.0949729	0.801915	FALSE	FALSE	4
MR-IVW	glycohyocholate	GCST90199935	guanidinoacetate	GCST90200384	-0.0253464	0.0766163	0.740779	FALSE	FALSE	4
MR-IVW LD	glycohyocholate	GCST90199935	guanidinoacetate	GCST90200384	-0.0253464	0.0766163	0.740779	FALSE	FALSE	4
MR-PCA	glycohyocholate	GCST90199935	guanidinoacetate	GCST90200384	-0.00953448	0.0482899	0.843481	FALSE	FALSE	4
MR-link 2	hypoxanthine	M03127	creatinine	GCST90200366	-0.131856	0.136508	0.334084	FALSE	FALSE	1
MR-IVW	hypoxanthine	M03127	creatinine	GCST90200366	-0.066988	0.114126	0.557229	FALSE	FALSE	1
MR-IVW LD	hypoxanthine	M03127	creatinine	GCST90200366	-0.066988	0.114126	0.557229	FALSE	FALSE	1
MR-PCA	hypoxanthine	M03127	creatinine	GCST90200366	-0.0792166	0.109402	0.469013	FALSE	FALSE	1
MR-link 2	valine	met-d-Val	glutamate	GCST90200412	0.037275	0.0844691	0.659006	FALSE	FALSE	16
MR-IVW	valine	met-d-Val	glutamate	GCST90200412	-0.0252569	0.080408	0.753438	FALSE	FALSE	16
MR-IVW LD	valine	met-d-Val	glutamate	GCST90200412	-0.0123348	0.0823291	0.880904	FALSE	FALSE	16
MR-PCA	valine	met-d-Val	glutamate	GCST90200412	0.0202618	0.0690463	0.769176	FALSE	FALSE	16
MR-link 2	acetylphosphate	M15488	inosine	M01123	0.131823	0.249864	0.597793	FALSE	FALSE	2
MR-IVW	acetylphosphate	M15488	inosine	M01123	0.151494	0.208698	0.467901	FALSE	FALSE	2
MR-IVW LD	acetylphosphate	M15488	inosine	M01123	0.151494	0.208698	0.467901	FALSE	FALSE	2
MR-PCA	acetylphosphate	M15488	inosine	M01123	0.172463	0.209357	0.410067	FALSE	FALSE	2
MR-link 2	citrulline	bioa_005	sphingosine	GCST90200385	0.0386869	0.0846956	0.647832	FALSE	FALSE	6
MR-IVW	citrulline	bioa_005	sphingosine	GCST90200385	-0.0190629	0.0893991	0.831144	FALSE	FALSE	6
MR-IVW LD	citrulline	bioa_005	sphingosine	GCST90200385	-0.0164498	0.0899893	0.854957	FALSE	FALSE	6
MR-PCA	citrulline	bioa_005	sphingosine	GCST90200385	-0.0052815	0.0772716	0.945507	FALSE	FALSE	6
MR-link 2	retinol (vitamin a)	GCST90200405	pyruvate	met-d-Pyruvate	0.0594816	0.0400186	0.137186	FALSE	FALSE	2
MR-IVW	retinol (vitamin a)	GCST90200405	pyruvate	met-d-Pyruvate	0.0114744	0.0312517	0.713498	FALSE	FALSE	2
MR-IVW LD	retinol (vitamin a)	GCST90200405	pyruvate	met-d-Pyruvate	0.0114744	0.0312517	0.713498	FALSE	FALSE	2
MR-PCA	retinol (vitamin a)	GCST90200405	pyruvate	met-d-Pyruvate	0.0248346	0.0194291	0.201174	FALSE	FALSE	2
MR-link 2	n6,n6,n6-trimethyllysine	GCST90200344	uridine	GCST90200407	0.0746264	0.0875131	0.393801	FALSE	FALSE	2
MR-IVW	n6,n6,n6-trimethyllysine	GCST90200344	uridine	GCST90200407	0.0261767	0.0664753	0.693743	FALSE	FALSE	2
MR-IVW LD	n6,n6,n6-trimethyllysine	GCST90200344	uridine	GCST90200407	0.0262102	0.0657049	0.689961	FALSE	FALSE	2
MR-PCA	n6,n6,n6-trimethyllysine	GCST90200344	uridine	GCST90200407	0.0449106	0.0591954	0.448042	FALSE	FALSE	2
MR-link 2	alanine	M32339	glutamate	M32322	0.334445	0.110601	0.00249547	FALSE	FALSE	2
MR-IVW	alanine	M32339	glutamate	M32322	0.287905	0.104146	0.0057019	FALSE	FALSE	2
MR-IVW LD	alanine	M32339	glutamate	M32322	0.287905	0.104146	0.0057019	FALSE	FALSE	2
MR-PCA	alanine	M32339	glutamate	M32322	0.307672	0.0985013	0.00178693	FALSE	FALSE	2
MR-link 2	lactate	met-d-Lactate	adenosine 5'-diphosphate (adp)	GCST90200355	0.0697665	0.21635	0.747096	FALSE	FALSE	9
MR-IVW	lactate	met-d-Lactate	adenosine 5'-diphosphate (adp)	GCST90200355	0.417662	0.22653	0.0652208	FALSE	FALSE	9
MR-IVW LD	lactate	met-d-Lactate	adenosine 5'-diphosphate (adp)	GCST90200355	0.365178	0.207674	0.078676	FALSE	FALSE	9
MR-PCA	lactate	met-d-Lactate	adenosine 5'-diphosphate (adp)	GCST90200355	0.0646562	0.157029	0.680525	FALSE	FALSE	9
MR-link 2	theobromine	GCST90199644	docosahexaenoate (dha; 22:6n3)	GCST90199651	0.130262	0.149615	0.383949	FALSE	FALSE	1
MR-IVW	theobromine	GCST90199644	docosahexaenoate (dha; 22:6n3)	GCST90199651	-0.0859591	0.176097	0.625454	FALSE	FALSE	1
MR-IVW LD	theobromine	GCST90199644	docosahexaenoate (dha; 22:6n3)	GCST90199651	-0.0859591	0.176097	0.625454	FALSE	FALSE	1
MR-PCA	theobromine	GCST90199644	docosahexaenoate (dha; 22:6n3)	GCST90199651	0.0845621	0.0891001	0.342586	FALSE	FALSE	1
MR-link 2	3-hydroxybutyrate (bhba)	met-d-bOHbutyrate	kynurenate	GCST90200454	-0.163474	0.129691	0.207493	FALSE	FALSE	15
MR-IVW	3-hydroxybutyrate (bhba)	met-d-bOHbutyrate	kynurenate	GCST90200454	-0.307856	0.118181	0.00918873	FALSE	FALSE	15
MR-IVW LD	3-hydroxybutyrate (bhba)	met-d-bOHbutyrate	kynurenate	GCST90200454	-0.30899	0.113946	0.00669335	FALSE	FALSE	15
MR-PCA	3-hydroxybutyrate (bhba)	met-d-bOHbutyrate	kynurenate	GCST90200454	-0.145431	0.0887254	0.101189	FALSE	FALSE	15
MR-link 2	taurine	bioa_034	lactate	GCST90200408	0.067489	0.138201	0.625309	FALSE	FALSE	1
MR-IVW	taurine	bioa_034	lactate	GCST90200408	0.105115	0.116741	0.367902	FALSE	FALSE	1
MR-IVW LD	taurine	bioa_034	lactate	GCST90200408	0.105115	0.116741	0.367902	FALSE	FALSE	1
MR-PCA	taurine	bioa_034	lactate	GCST90200408	0.0750752	0.105359	0.476116	FALSE	FALSE	1
MR-link 2	aspartate	GCST90200370	pyruvate	M00599	0.158142	0.130027	0.223899	FALSE	FALSE	1
MR-IVW	aspartate	GCST90200370	pyruvate	M00599	0.107481	0.159844	0.50132	FALSE	FALSE	1
MR-IVW LD	aspartate	GCST90200370	pyruvate	M00599	0.107481	0.159844	0.50132	FALSE	FALSE	1
MR-PCA	aspartate	GCST90200370	pyruvate	M00599	0.068588	0.0980359	0.484164	FALSE	FALSE	1
MR-link 2	alanine	met-d-Ala	glycerophosphoethanolamine	GCST90199808	0.139388	0.0866008	0.107497	FALSE	FALSE	29
MR-IVW	alanine	met-d-Ala	glycerophosphoethanolamine	GCST90199808	0.21941	0.0817301	0.00726225	FALSE	FALSE	29
MR-IVW LD	alanine	met-d-Ala	glycerophosphoethanolamine	GCST90199808	0.209043	0.0789652	0.00811415	FALSE	FALSE	29
MR-PCA	alanine	met-d-Ala	glycerophosphoethanolamine	GCST90199808	0.0889389	0.0623597	0.153804	FALSE	FALSE	29
MR-link 2	orotate	GCST90200392	glycine	bioa_008	-0.00589668	0.00900906	0.512772	FALSE	FALSE	2
MR-IVW	orotate	GCST90200392	glycine	bioa_008	-0.00579999	0.00917732	0.527392	FALSE	FALSE	2
MR-IVW LD	orotate	GCST90200392	glycine	bioa_008	-0.00523831	0.0089699	0.559228	FALSE	FALSE	2
MR-PCA	orotate	GCST90200392	glycine	bioa_008	-0.00220773	0.00917173	0.809779	FALSE	FALSE	2
MR-link 2	4-acetamidobutanoate	M01558	2-aminobutyrate	GCST90200305	0.0283125	0.049923	0.57063	FALSE	FALSE	2
MR-IVW	4-acetamidobutanoate	M01558	2-aminobutyrate	GCST90200305	0.0285906	0.0660965	0.665336	FALSE	FALSE	2
MR-IVW LD	4-acetamidobutanoate	M01558	2-aminobutyrate	GCST90200305	0.0239339	0.060146	0.690682	FALSE	FALSE	2
MR-PCA	4-acetamidobutanoate	M01558	2-aminobutyrate	GCST90200305	0.0381484	0.047938	0.426157	FALSE	FALSE	2
MR-link 2	alanine	bioa_001	acetylphosphate	M15488	-0.0182723	0.0949693	0.847427	FALSE	FALSE	16
MR-IVW	alanine	bioa_001	acetylphosphate	M15488	-0.0928247	0.0891815	0.297945	FALSE	FALSE	16
MR-IVW LD	alanine	bioa_001	acetylphosphate	M15488	-0.0949972	0.0899284	0.290802	FALSE	FALSE	16
MR-PCA	alanine	bioa_001	acetylphosphate	M15488	0.0471539	0.0859508	0.583269	FALSE	FALSE	16
MR-link 2	serine	GCST90200415	paraxanthine	M18254	-0.123792	0.0614506	0.0439572	FALSE	FALSE	3
MR-IVW	serine	GCST90200415	paraxanthine	M18254	-0.114864	0.0644808	0.0748525	FALSE	FALSE	3
MR-IVW LD	serine	GCST90200415	paraxanthine	M18254	-0.114279	0.065058	0.07899	FALSE	FALSE	3
MR-PCA	serine	GCST90200415	paraxanthine	M18254	-0.124689	0.060759	0.0401514	FALSE	FALSE	3
MR-link 2	glycerol 3-phosphate	GCST90199638	hydroxy-n6,n6,n6-trimethyllysine*	GCST90200240	0.025265	0.0469647	0.590607	FALSE	FALSE	2
MR-IVW	glycerol 3-phosphate	GCST90199638	hydroxy-n6,n6,n6-trimethyllysine*	GCST90200240	-0.0457821	0.0540475	0.396956	FALSE	FALSE	2
MR-IVW LD	glycerol 3-phosphate	GCST90199638	hydroxy-n6,n6,n6-trimethyllysine*	GCST90200240	-0.0416412	0.0550688	0.44955	FALSE	FALSE	2
MR-PCA	glycerol 3-phosphate	GCST90199638	hydroxy-n6,n6,n6-trimethyllysine*	GCST90200240	-0.0202966	0.0396167	0.608423	FALSE	FALSE	2
MR-link 2	dimethylglycine	GCST90200424	sphingosine 1-phosphate	GCST90199657	0.0655403	0.0379803	0.0844123	FALSE	FALSE	3
MR-IVW	dimethylglycine	GCST90200424	sphingosine 1-phosphate	GCST90199657	0.0223916	0.03985	0.574187	FALSE	FALSE	3
MR-IVW LD	dimethylglycine	GCST90200424	sphingosine 1-phosphate	GCST90199657	0.0220964	0.041349	0.593073	FALSE	FALSE	3
MR-PCA	dimethylglycine	GCST90200424	sphingosine 1-phosphate	GCST90199657	0.0453192	0.0374288	0.225967	FALSE	FALSE	3
MR-link 2	citrate	met-d-Citrate	glycerol	GCST90200325	0.136593	0.0511929	0.00762567	FALSE	FALSE	29
MR-IVW	citrate	met-d-Citrate	glycerol	GCST90200325	0.136301	0.0533267	0.0105898	FALSE	FALSE	29
MR-IVW LD	citrate	met-d-Citrate	glycerol	GCST90200325	0.127754	0.0523426	0.0146577	FALSE	FALSE	29
MR-PCA	citrate	met-d-Citrate	glycerol	GCST90200325	0.0885547	0.0463827	0.0562339	FALSE	FALSE	29
MR-link 2	retinol (vitamin a)	GCST90200405	guanidinoacetate	GCST90200384	-0.0658156	0.146981	0.654309	FALSE	FALSE	2
MR-IVW	retinol (vitamin a)	GCST90200405	guanidinoacetate	GCST90200384	0.0817323	0.116635	0.483456	FALSE	FALSE	2
MR-IVW LD	retinol (vitamin a)	GCST90200405	guanidinoacetate	GCST90200384	0.0817323	0.116635	0.483456	FALSE	FALSE	2
MR-PCA	retinol (vitamin a)	GCST90200405	guanidinoacetate	GCST90200384	0.0237994	0.0700634	0.734095	FALSE	FALSE	2
MR-link 2	caffeine	GCST90200436	arginine	GCST90200372	0.0248836	0.269344	0.926391	FALSE	FALSE	2
MR-IVW	caffeine	GCST90200436	arginine	GCST90200372	0.169776	0.123834	0.170376	FALSE	FALSE	2
MR-IVW LD	caffeine	GCST90200436	arginine	GCST90200372	0.169776	0.123834	0.170376	FALSE	FALSE	2
MR-PCA	caffeine	GCST90200436	arginine	GCST90200372	0.0634444	0.083391	0.446773	FALSE	FALSE	2
MR-link 2	alanine	bioa_001	tyrosine	met-d-Tyr	0.104159	0.0335156	0.00188508	FALSE	FALSE	16
MR-IVW	alanine	bioa_001	tyrosine	met-d-Tyr	0.203838	0.0238768	1.37639e-17	TRUE	FALSE	16
MR-IVW LD	alanine	bioa_001	tyrosine	met-d-Tyr	0.172522	0.0227347	3.23639e-14	TRUE	FALSE	16
MR-PCA	alanine	bioa_001	tyrosine	met-d-Tyr	0.198268	0.0217293	7.20961e-20	TRUE	FALSE	16
MR-link 2	myo-inositol	M19934	gluconate	GCST90200373	-0.182202	0.0929254	0.0499099	FALSE	FALSE	2
MR-IVW	myo-inositol	M19934	gluconate	GCST90200373	-0.183846	0.0945236	0.0517776	FALSE	FALSE	2
MR-IVW LD	myo-inositol	M19934	gluconate	GCST90200373	-0.183846	0.0945236	0.0517776	FALSE	FALSE	2
MR-PCA	myo-inositol	M19934	gluconate	GCST90200373	-0.195104	0.0858759	0.023091	FALSE	FALSE	2
MR-link 2	glycerophosphoethanolamine	GCST90199808	1,7-dimethylurate	GCST90199756	0.0387829	0.130238	0.765868	FALSE	FALSE	2
MR-IVW	glycerophosphoethanolamine	GCST90199808	1,7-dimethylurate	GCST90199756	0.0204226	0.101685	0.840822	FALSE	FALSE	2
MR-IVW LD	glycerophosphoethanolamine	GCST90199808	1,7-dimethylurate	GCST90199756	0.0204226	0.101685	0.840822	FALSE	FALSE	2
MR-PCA	glycerophosphoethanolamine	GCST90199808	1,7-dimethylurate	GCST90199756	-0.0429461	0.0877655	0.62461	FALSE	FALSE	2
MR-link 2	histidine	met-d-His	sphingosine	GCST90200385	-0.00623698	0.0807876	0.938463	FALSE	FALSE	14
MR-IVW	histidine	met-d-His	sphingosine	GCST90200385	0.0360117	0.0873395	0.680106	FALSE	FALSE	14
MR-IVW LD	histidine	met-d-His	sphingosine	GCST90200385	0.0426494	0.0898031	0.634843	FALSE	FALSE	14
MR-PCA	histidine	met-d-His	sphingosine	GCST90200385	-0.0462431	0.0710212	0.514971	FALSE	FALSE	14
MR-link 2	n-acetylornithine	M15630	glutamate	M32322	0.00909694	0.021303	0.66936	FALSE	FALSE	1
MR-IVW	n-acetylornithine	M15630	glutamate	M32322	-0.00249102	0.0249945	0.920612	FALSE	FALSE	1
MR-IVW LD	n-acetylornithine	M15630	glutamate	M32322	-0.00191264	0.0251752	0.93944	FALSE	FALSE	1
MR-PCA	n-acetylornithine	M15630	glutamate	M32322	0.0144814	0.0250039	0.562477	FALSE	FALSE	1
MR-link 2	betaine	M03141	aspartate	GCST90200370	-0.0290208	0.059205	0.624011	FALSE	FALSE	3
MR-IVW	betaine	M03141	aspartate	GCST90200370	0.0339793	0.076868	0.658455	FALSE	FALSE	3
MR-IVW LD	betaine	M03141	aspartate	GCST90200370	0.0186169	0.0673176	0.782123	FALSE	FALSE	3
MR-PCA	betaine	M03141	aspartate	GCST90200370	-0.0074229	0.0579538	0.898083	FALSE	FALSE	3
MR-link 2	threonine	GCST90200432	3-methyl-2-oxobutyrate	GCST90199677	-0.176126	0.0807244	0.0291229	FALSE	FALSE	4
MR-IVW	threonine	GCST90200432	3-methyl-2-oxobutyrate	GCST90199677	-0.171567	0.0779544	0.0277458	FALSE	FALSE	4
MR-IVW LD	threonine	GCST90200432	3-methyl-2-oxobutyrate	GCST90199677	-0.171567	0.0779544	0.0277458	FALSE	FALSE	4
MR-PCA	threonine	GCST90200432	3-methyl-2-oxobutyrate	GCST90199677	-0.116965	0.0534149	0.0285426	FALSE	FALSE	4
MR-link 2	ornithine	bioa_014	caffeine	GCST90200436	0.00936239	0.125574	0.940567	FALSE	FALSE	7
MR-IVW	ornithine	bioa_014	caffeine	GCST90200436	-0.125075	0.113083	0.268705	FALSE	FALSE	7
MR-IVW LD	ornithine	bioa_014	caffeine	GCST90200436	-0.125075	0.113083	0.268705	FALSE	FALSE	7
MR-PCA	ornithine	bioa_014	caffeine	GCST90200436	-0.109642	0.0991248	0.268684	FALSE	FALSE	7
MR-link 2	creatine	GCST90200323	inositol 1-phosphate (i1p)	M01481	0.234654	0.158641	0.139099	FALSE	FALSE	2
MR-IVW	creatine	GCST90200323	inositol 1-phosphate (i1p)	M01481	0.41013	0.178903	0.0218784	FALSE	FALSE	2
MR-IVW LD	creatine	GCST90200323	inositol 1-phosphate (i1p)	M01481	0.41013	0.178903	0.0218784	FALSE	FALSE	2
MR-PCA	creatine	GCST90200323	inositol 1-phosphate (i1p)	M01481	0.271325	0.162561	0.0951046	FALSE	FALSE	2
MR-link 2	sphinganine-1-phosphate	GCST90199845	glycine	bioa_008	-0.00854285	0.0694712	0.902131	FALSE	FALSE	1
MR-IVW	sphinganine-1-phosphate	GCST90199845	glycine	bioa_008	-0.0210942	0.0480506	0.660662	FALSE	FALSE	1
MR-IVW LD	sphinganine-1-phosphate	GCST90199845	glycine	bioa_008	-0.0210942	0.0480506	0.660662	FALSE	FALSE	1
MR-PCA	sphinganine-1-phosphate	GCST90199845	glycine	bioa_008	0.0207678	0.0382161	0.586833	FALSE	FALSE	1
MR-link 2	alpha-tocopherol	GCST90200302	tryptophan	M00054	-0.390129	0.442997	0.378503	FALSE	FALSE	1
MR-IVW	alpha-tocopherol	GCST90200302	tryptophan	M00054	-0.17116	0.192555	0.374063	FALSE	FALSE	1
MR-IVW LD	alpha-tocopherol	GCST90200302	tryptophan	M00054	-0.17116	0.192555	0.374063	FALSE	FALSE	1
MR-PCA	alpha-tocopherol	GCST90200302	tryptophan	M00054	-0.163165	0.183688	0.374394	FALSE	FALSE	1
MR-link 2	2-oxoarginine*	GCST90199903	threonine	GCST90200432	0.234019	0.0865448	0.00685054	FALSE	FALSE	2
MR-IVW	2-oxoarginine*	GCST90199903	threonine	GCST90200432	0.0194826	0.0908809	0.830254	FALSE	FALSE	2
MR-IVW LD	2-oxoarginine*	GCST90199903	threonine	GCST90200432	0.0211868	0.0886409	0.811091	FALSE	FALSE	2
MR-PCA	2-oxoarginine*	GCST90199903	threonine	GCST90200432	0.169013	0.0642086	0.00848204	FALSE	FALSE	2
MR-link 2	histidine	bioa_009	caffeine	GCST90200436	-0.174648	0.103178	0.0905155	FALSE	FALSE	8
MR-IVW	histidine	bioa_009	caffeine	GCST90200436	-0.112223	0.119522	0.347767	FALSE	FALSE	8
MR-IVW LD	histidine	bioa_009	caffeine	GCST90200436	-0.112273	0.120933	0.353203	FALSE	FALSE	8
MR-PCA	histidine	bioa_009	caffeine	GCST90200436	-0.197264	0.0962221	0.0403555	FALSE	FALSE	8
MR-link 2	glutamate	bioa_007	serine	bioa_018	-0.240688	0.183341	0.189255	FALSE	FALSE	1
MR-IVW	glutamate	bioa_007	serine	bioa_018	-0.148663	0.162651	0.360717	FALSE	FALSE	1
MR-IVW LD	glutamate	bioa_007	serine	bioa_018	-0.148663	0.162651	0.360717	FALSE	FALSE	1
MR-PCA	glutamate	bioa_007	serine	bioa_018	-0.193208	0.135043	0.152512	FALSE	FALSE	1
MR-link 2	pantothenate	M01508	phenylalanine	bioa_016	-0.0872838	0.088014	0.321342	FALSE	FALSE	1
MR-IVW	pantothenate	M01508	phenylalanine	bioa_016	-0.048992	0.0466146	0.293259	FALSE	FALSE	1
MR-IVW LD	pantothenate	M01508	phenylalanine	bioa_016	-0.048992	0.0466146	0.293259	FALSE	FALSE	1
MR-PCA	pantothenate	M01508	phenylalanine	bioa_016	-0.0635065	0.0507798	0.211071	FALSE	FALSE	1
MR-link 2	3-aminoisobutyrate	GCST90200310	1,7-dimethylurate	M34400	0.0144762	0.0304928	0.63497	FALSE	FALSE	2
MR-IVW	3-aminoisobutyrate	GCST90200310	1,7-dimethylurate	M34400	0.0127347	0.0301661	0.672912	FALSE	FALSE	2
MR-IVW LD	3-aminoisobutyrate	GCST90200310	1,7-dimethylurate	M34400	0.0139052	0.0312867	0.65672	FALSE	FALSE	2
MR-PCA	3-aminoisobutyrate	GCST90200310	1,7-dimethylurate	M34400	0.0454981	0.0289397	0.115912	FALSE	FALSE	2
MR-link 2	gluconate	GCST90200373	glutamate	M32322	-0.101391	0.103026	0.32505	FALSE	FALSE	1
MR-IVW	gluconate	GCST90200373	glutamate	M32322	-0.129571	0.152437	0.395325	FALSE	FALSE	1
MR-IVW LD	gluconate	GCST90200373	glutamate	M32322	-0.129571	0.152437	0.395325	FALSE	FALSE	1
MR-PCA	gluconate	GCST90200373	glutamate	M32322	0.019215	0.0852921	0.821758	FALSE	FALSE	1
MR-link 2	3-methyl-2-oxovalerate	M15676	glycochenodeoxycholate	M32346	0.195931	0.131434	0.136035	FALSE	FALSE	2
MR-IVW	3-methyl-2-oxovalerate	M15676	glycochenodeoxycholate	M32346	0.130871	0.10385	0.207598	FALSE	FALSE	2
MR-IVW LD	3-methyl-2-oxovalerate	M15676	glycochenodeoxycholate	M32346	0.130871	0.10385	0.207598	FALSE	FALSE	2
MR-PCA	3-methyl-2-oxovalerate	M15676	glycochenodeoxycholate	M32346	0.170764	0.10742	0.111908	FALSE	FALSE	2
MR-link 2	dihydroorotate	GCST90200444	glycerol	GCST90200325	0.0570133	0.0386184	0.139856	FALSE	FALSE	5
MR-IVW	dihydroorotate	GCST90200444	glycerol	GCST90200325	0.0250601	0.0376896	0.506109	FALSE	FALSE	5
MR-IVW LD	dihydroorotate	GCST90200444	glycerol	GCST90200325	0.0231004	0.0400859	0.564431	FALSE	FALSE	5
MR-PCA	dihydroorotate	GCST90200444	glycerol	GCST90200325	0.0312858	0.0346274	0.366262	FALSE	FALSE	5
MR-link 2	2-hydroxyphenylacetate	GCST90200369	glycerophosphorylcholine (gpc)	GCST90199629	-0.0809651	0.114268	0.478602	FALSE	FALSE	2
MR-IVW	2-hydroxyphenylacetate	GCST90200369	glycerophosphorylcholine (gpc)	GCST90199629	0.0491305	0.0795548	0.53686	FALSE	FALSE	2
MR-IVW LD	2-hydroxyphenylacetate	GCST90200369	glycerophosphorylcholine (gpc)	GCST90199629	0.0491305	0.0795548	0.53686	FALSE	FALSE	2
MR-PCA	2-hydroxyphenylacetate	GCST90200369	glycerophosphorylcholine (gpc)	GCST90199629	0.015002	0.0684163	0.826435	FALSE	FALSE	2
MR-link 2	kynurenine	GCST90199636	glycine	met-d-Gly	0.0117882	0.0173445	0.496726	FALSE	FALSE	4
MR-IVW	kynurenine	GCST90199636	glycine	met-d-Gly	0.00280464	0.015524	0.85663	FALSE	FALSE	4
MR-IVW LD	kynurenine	GCST90199636	glycine	met-d-Gly	-0.000261936	0.0142429	0.985327	FALSE	FALSE	4
MR-PCA	kynurenine	GCST90199636	glycine	met-d-Gly	0.00943452	0.0117908	0.42362	FALSE	FALSE	4
MR-link 2	glutamine	GCST90200419	methionine	GCST90200391	0.0212683	0.0733708	0.771913	FALSE	FALSE	1
MR-IVW	glutamine	GCST90200419	methionine	GCST90200391	-0.11197	0.0675109	0.0972083	FALSE	FALSE	1
MR-IVW LD	glutamine	GCST90200419	methionine	GCST90200391	-0.11197	0.0675109	0.0972083	FALSE	FALSE	1
MR-PCA	glutamine	GCST90200419	methionine	GCST90200391	-0.0881874	0.0663535	0.18383	FALSE	FALSE	1
MR-link 2	leucine	M00060	aspartate	GCST90200370	-0.24831	0.108964	0.0226776	FALSE	FALSE	2
MR-IVW	leucine	M00060	aspartate	GCST90200370	-0.339194	0.0987704	0.000594369	FALSE	FALSE	2
MR-IVW LD	leucine	M00060	aspartate	GCST90200370	-0.339194	0.0987704	0.000594369	FALSE	FALSE	2
MR-PCA	leucine	M00060	aspartate	GCST90200370	-0.292566	0.0910028	0.00130483	FALSE	FALSE	2
MR-link 2	5-methylthioadenosine (mta)	GCST90200359	n-palmitoyl-sphingosine (d18:1/16:0)	GCST90200336	-0.183681	0.118641	0.121572	FALSE	FALSE	4
MR-IVW	5-methylthioadenosine (mta)	GCST90200359	n-palmitoyl-sphingosine (d18:1/16:0)	GCST90200336	-0.083213	0.0805153	0.301367	FALSE	FALSE	4
MR-IVW LD	5-methylthioadenosine (mta)	GCST90200359	n-palmitoyl-sphingosine (d18:1/16:0)	GCST90200336	-0.083213	0.0805153	0.301367	FALSE	FALSE	4
MR-PCA	5-methylthioadenosine (mta)	GCST90200359	n-palmitoyl-sphingosine (d18:1/16:0)	GCST90200336	-0.069147	0.0545418	0.204877	FALSE	FALSE	4
MR-link 2	urate	GCST90200307	tyrosine	M01299	-0.0361382	0.0580474	0.533571	FALSE	FALSE	2
MR-IVW	urate	GCST90200307	tyrosine	M01299	-0.0294855	0.0587723	0.615885	FALSE	FALSE	2
MR-IVW LD	urate	GCST90200307	tyrosine	M01299	-0.0294855	0.0587723	0.615885	FALSE	FALSE	2
MR-PCA	urate	GCST90200307	tyrosine	M01299	-0.029824	0.055177	0.588842	FALSE	FALSE	2
MR-link 2	serine	bioa_018	adenosine 5'-diphosphate (adp)	GCST90200355	-0.0478656	0.0725152	0.509205	FALSE	FALSE	8
MR-IVW	serine	bioa_018	adenosine 5'-diphosphate (adp)	GCST90200355	-0.130196	0.0756518	0.0852524	FALSE	FALSE	8
MR-IVW LD	serine	bioa_018	adenosine 5'-diphosphate (adp)	GCST90200355	-0.130682	0.0765417	0.0877602	FALSE	FALSE	8
MR-PCA	serine	bioa_018	adenosine 5'-diphosphate (adp)	GCST90200355	-0.0152537	0.0712622	0.830507	FALSE	FALSE	8
MR-link 2	sphingosine 1-phosphate	GCST90199657	glycine	GCST90200707	0.160874	0.179957	0.371344	FALSE	FALSE	1
MR-IVW	sphingosine 1-phosphate	GCST90199657	glycine	GCST90200707	0.0660474	0.11866	0.577795	FALSE	FALSE	1
MR-IVW LD	sphingosine 1-phosphate	GCST90199657	glycine	GCST90200707	0.0657635	0.121823	0.589316	FALSE	FALSE	1
MR-PCA	sphingosine 1-phosphate	GCST90199657	glycine	GCST90200707	0.0753487	0.084087	0.37021	FALSE	FALSE	1
MR-link 2	asparagine	bioa_003	1-stearoyl-2-oleoyl-gps (18:0/18:1)	GCST90199652	0.103312	0.0755798	0.17165	FALSE	FALSE	6
MR-IVW	asparagine	bioa_003	1-stearoyl-2-oleoyl-gps (18:0/18:1)	GCST90199652	-0.0478476	0.0902101	0.595834	FALSE	FALSE	6
MR-IVW LD	asparagine	bioa_003	1-stearoyl-2-oleoyl-gps (18:0/18:1)	GCST90199652	-0.0352529	0.0857933	0.681143	FALSE	FALSE	6
MR-PCA	asparagine	bioa_003	1-stearoyl-2-oleoyl-gps (18:0/18:1)	GCST90199652	-0.000860113	0.0789448	0.991307	FALSE	FALSE	6
MR-link 2	thyroxine	GCST90200293	glutamate	GCST90200412	-0.326296	0.287315	0.256092	FALSE	FALSE	2
MR-IVW	thyroxine	GCST90200293	glutamate	GCST90200412	-0.257455	0.1227	0.035883	FALSE	FALSE	2
MR-IVW LD	thyroxine	GCST90200293	glutamate	GCST90200412	-0.257455	0.1227	0.035883	FALSE	FALSE	2
MR-PCA	thyroxine	GCST90200293	glutamate	GCST90200412	-0.32539	0.102493	0.00149965	FALSE	FALSE	2
MR-link 2	histidine	bioa_009	glutamine	bioa_006	0.203661	0.0309023	4.3839e-11	TRUE	TRUE	10
MR-IVW	histidine	bioa_009	glutamine	bioa_006	-0.0259268	0.0321735	0.420333	FALSE	TRUE	10
MR-IVW LD	histidine	bioa_009	glutamine	bioa_006	-0.0278861	0.0324613	0.39031	FALSE	TRUE	10
MR-PCA	histidine	bioa_009	glutamine	bioa_006	0.0737553	0.0270913	0.00647961	FALSE	TRUE	10
MR-link 2	leucine	met-d-Leu	kynurenine	GCST90199636	-0.0381923	0.0934516	0.682771	FALSE	FALSE	12
MR-IVW	leucine	met-d-Leu	kynurenine	GCST90199636	0.11649	0.103497	0.260362	FALSE	FALSE	12
MR-IVW LD	leucine	met-d-Leu	kynurenine	GCST90199636	0.101839	0.0988696	0.302994	FALSE	FALSE	12
MR-PCA	leucine	met-d-Leu	kynurenine	GCST90199636	-0.0134802	0.0795378	0.865417	FALSE	FALSE	12
MR-link 2	2-hydroxyglutarate	GCST90199865	3-methyl-2-oxobutyrate	GCST90199677	0.356237	0.142551	0.0124541	FALSE	FALSE	2
MR-IVW	2-hydroxyglutarate	GCST90199865	3-methyl-2-oxobutyrate	GCST90199677	0.2559	0.0956932	0.00749146	FALSE	FALSE	2
MR-IVW LD	2-hydroxyglutarate	GCST90199865	3-methyl-2-oxobutyrate	GCST90199677	0.2559	0.0956932	0.00749146	FALSE	FALSE	2
MR-PCA	2-hydroxyglutarate	GCST90199865	3-methyl-2-oxobutyrate	GCST90199677	0.224711	0.0708176	0.0015082	FALSE	FALSE	2
MR-link 2	phenylalanine	bioa_016	acetoacetate	GCST90200318	0.0374457	0.118315	0.751629	FALSE	FALSE	9
MR-IVW	phenylalanine	bioa_016	acetoacetate	GCST90200318	0.120446	0.140858	0.392501	FALSE	FALSE	9
MR-IVW LD	phenylalanine	bioa_016	acetoacetate	GCST90200318	0.104174	0.132955	0.433316	FALSE	FALSE	9
MR-PCA	phenylalanine	bioa_016	acetoacetate	GCST90200318	0.144613	0.114034	0.20474	FALSE	FALSE	9
MR-link 2	serine	GCST90200415	1-methylxanthine	M34389	-0.0405293	0.0689664	0.556756	FALSE	FALSE	3
MR-IVW	serine	GCST90200415	1-methylxanthine	M34389	-0.0225995	0.0752309	0.76387	FALSE	FALSE	3
MR-IVW LD	serine	GCST90200415	1-methylxanthine	M34389	-0.0225399	0.0759042	0.766503	FALSE	FALSE	3
MR-PCA	serine	GCST90200415	1-methylxanthine	M34389	-0.0418703	0.0708855	0.554738	FALSE	FALSE	3
MR-link 2	alpha-ketoglutarate	GCST90200455	taurocholate	GCST90200333	0.0377886	0.104036	0.716437	FALSE	FALSE	1
MR-IVW	alpha-ketoglutarate	GCST90200455	taurocholate	GCST90200333	-0.179243	0.0807127	0.0263678	FALSE	FALSE	1
MR-IVW LD	alpha-ketoglutarate	GCST90200455	taurocholate	GCST90200333	-0.178867	0.0848265	0.0349773	FALSE	FALSE	1
MR-PCA	alpha-ketoglutarate	GCST90200455	taurocholate	GCST90200333	-0.0998241	0.0754485	0.18581	FALSE	FALSE	1
MR-link 2	creatine	M27718	sarcosine	bioa_031	0.0784145	0.057196	0.170382	FALSE	FALSE	1
MR-IVW	creatine	M27718	sarcosine	bioa_031	0.140527	0.067399	0.0370693	FALSE	FALSE	1
MR-IVW LD	creatine	M27718	sarcosine	bioa_031	0.140527	0.067399	0.0370693	FALSE	FALSE	1
MR-PCA	creatine	M27718	sarcosine	bioa_031	0.0193518	0.0721485	0.788528	FALSE	FALSE	1
MR-link 2	n1-methyl-2-pyridone-5-carboxamide	GCST90199778	4-acetamidobutanoate	M01558	0.0389227	0.196174	0.842725	FALSE	FALSE	1
MR-IVW	n1-methyl-2-pyridone-5-carboxamide	GCST90199778	4-acetamidobutanoate	M01558	0.0160752	0.20094	0.936237	FALSE	FALSE	1
MR-IVW LD	n1-methyl-2-pyridone-5-carboxamide	GCST90199778	4-acetamidobutanoate	M01558	0.0160752	0.20094	0.936237	FALSE	FALSE	1
MR-PCA	n1-methyl-2-pyridone-5-carboxamide	GCST90199778	4-acetamidobutanoate	M01558	0.0471165	0.172333	0.784543	FALSE	FALSE	1
MR-link 2	choline	GCST90200327	isoleucine	M01125	-0.131773	0.14415	0.360643	FALSE	FALSE	1
MR-IVW	choline	GCST90200327	isoleucine	M01125	-0.080091	0.183065	0.661749	FALSE	FALSE	1
MR-IVW LD	choline	GCST90200327	isoleucine	M01125	-0.080091	0.183065	0.661749	FALSE	FALSE	1
MR-PCA	choline	GCST90200327	isoleucine	M01125	-0.108242	0.123769	0.381822	FALSE	FALSE	1
MR-link 2	n-acetylornithine	bioa_023	2-aminobutyrate	M32348	-0.00592314	0.0306582	0.846803	FALSE	FALSE	4
MR-IVW	n-acetylornithine	bioa_023	2-aminobutyrate	M32348	-0.0289271	0.0490618	0.555456	FALSE	FALSE	4
MR-IVW LD	n-acetylornithine	bioa_023	2-aminobutyrate	M32348	-0.0238405	0.0322162	0.459291	FALSE	FALSE	4
MR-PCA	n-acetylornithine	bioa_023	2-aminobutyrate	M32348	-0.0245467	0.0253551	0.332986	FALSE	FALSE	4
MR-link 2	alpha-aminoadipic acid	bioa_025	phenylalanine	met-d-Phe	-0.0323786	0.0504754	0.521215	FALSE	FALSE	2
MR-IVW	alpha-aminoadipic acid	bioa_025	phenylalanine	met-d-Phe	0.0396141	0.0390778	0.310714	FALSE	FALSE	2
MR-IVW LD	alpha-aminoadipic acid	bioa_025	phenylalanine	met-d-Phe	0.0396141	0.0390778	0.310714	FALSE	FALSE	2
MR-PCA	alpha-aminoadipic acid	bioa_025	phenylalanine	met-d-Phe	-0.00153061	0.0201164	0.93935	FALSE	FALSE	2
MR-link 2	biliverdin	M02137	3-hydroxybutyrate (bhba)	GCST90200367	0.0194951	0.0317465	0.539157	FALSE	FALSE	1
MR-IVW	biliverdin	M02137	3-hydroxybutyrate (bhba)	GCST90200367	0.0174167	0.0341487	0.610033	FALSE	FALSE	1
MR-IVW LD	biliverdin	M02137	3-hydroxybutyrate (bhba)	GCST90200367	0.0174167	0.0341487	0.610033	FALSE	FALSE	1
MR-PCA	biliverdin	M02137	3-hydroxybutyrate (bhba)	GCST90200367	0.00091237	0.0309334	0.97647	FALSE	FALSE	1
MR-link 2	asparagine	M34283	phosphate	GCST90200393	0.153697	0.138388	0.266731	FALSE	FALSE	2
MR-IVW	asparagine	M34283	phosphate	GCST90200393	0.0996445	0.108375	0.357864	FALSE	FALSE	2
MR-IVW LD	asparagine	M34283	phosphate	GCST90200393	0.0996445	0.108375	0.357864	FALSE	FALSE	2
MR-PCA	asparagine	M34283	phosphate	GCST90200393	0.0330554	0.0939973	0.725091	FALSE	FALSE	2
MR-link 2	glutamine	bioa_006	thyroxine	GCST90200293	-0.0314413	0.0745414	0.673173	FALSE	FALSE	13
MR-IVW	glutamine	bioa_006	thyroxine	GCST90200293	-0.0114915	0.0701923	0.869956	FALSE	FALSE	13
MR-IVW LD	glutamine	bioa_006	thyroxine	GCST90200293	-0.0114915	0.0701923	0.869956	FALSE	FALSE	13
MR-PCA	glutamine	bioa_006	thyroxine	GCST90200293	-0.0653965	0.0670598	0.329462	FALSE	FALSE	13
MR-link 2	valine	bioa_022	glycerol 3-phosphate	M15365	-0.0335124	0.109094	0.758699	FALSE	FALSE	10
MR-IVW	valine	bioa_022	glycerol 3-phosphate	M15365	0.0575447	0.10954	0.599353	FALSE	FALSE	10
MR-IVW LD	valine	bioa_022	glycerol 3-phosphate	M15365	0.0578431	0.109197	0.596311	FALSE	FALSE	10
MR-PCA	valine	bioa_022	glycerol 3-phosphate	M15365	0.0233579	0.0974115	0.810497	FALSE	FALSE	10
MR-link 2	alpha-ketoglutaramate*	GCST90199885	acetoacetate	met-d-Acetoacetate	-0.0468916	0.0219695	0.0328101	FALSE	FALSE	1
MR-IVW	alpha-ketoglutaramate*	GCST90199885	acetoacetate	met-d-Acetoacetate	-0.0276125	0.0335768	0.410867	FALSE	FALSE	1
MR-IVW LD	alpha-ketoglutaramate*	GCST90199885	acetoacetate	met-d-Acetoacetate	-0.0276125	0.0335768	0.410867	FALSE	FALSE	1
MR-PCA	alpha-ketoglutaramate*	GCST90199885	acetoacetate	met-d-Acetoacetate	-0.0357132	0.0180658	0.0480602	FALSE	FALSE	1
MR-link 2	2-hydroxyglutarate	GCST90199865	valine	bioa_022	0.0269539	0.0593275	0.649596	FALSE	FALSE	1
MR-IVW	2-hydroxyglutarate	GCST90199865	valine	bioa_022	-0.014464	0.0375687	0.700237	FALSE	FALSE	1
MR-IVW LD	2-hydroxyglutarate	GCST90199865	valine	bioa_022	-0.014464	0.0375687	0.700237	FALSE	FALSE	1
MR-PCA	2-hydroxyglutarate	GCST90199865	valine	bioa_022	0.00588769	0.0339186	0.862193	FALSE	FALSE	1
MR-link 2	3-methyl-2-oxovalerate	M15676	glycine	M32338	-0.239605	0.105051	0.0225578	FALSE	FALSE	2
MR-IVW	3-methyl-2-oxovalerate	M15676	glycine	M32338	-0.207338	0.099006	0.0362426	FALSE	FALSE	2
MR-IVW LD	3-methyl-2-oxovalerate	M15676	glycine	M32338	-0.207338	0.099006	0.0362426	FALSE	FALSE	2
MR-PCA	3-methyl-2-oxovalerate	M15676	glycine	M32338	-0.172069	0.102415	0.0929334	FALSE	FALSE	2
MR-link 2	5-methylthioadenosine (mta)	GCST90200359	creatinine	met-d-Creatinine	-0.0506459	0.0425574	0.234022	FALSE	FALSE	4
MR-IVW	5-methylthioadenosine (mta)	GCST90200359	creatinine	met-d-Creatinine	-0.0967965	0.0220653	1.15022e-05	FALSE	FALSE	4
MR-IVW LD	5-methylthioadenosine (mta)	GCST90200359	creatinine	met-d-Creatinine	-0.0967965	0.0220653	1.15022e-05	FALSE	FALSE	4
MR-PCA	5-methylthioadenosine (mta)	GCST90200359	creatinine	met-d-Creatinine	-0.0369048	0.015384	0.0164441	FALSE	FALSE	4
MR-link 2	phenylpyruvate	GCST90200365	inositol 1-phosphate (i1p)	M01481	0.0587145	0.262455	0.822981	FALSE	FALSE	2
MR-IVW	phenylpyruvate	GCST90200365	inositol 1-phosphate (i1p)	M01481	0.0771456	0.218835	0.724442	FALSE	FALSE	2
MR-IVW LD	phenylpyruvate	GCST90200365	inositol 1-phosphate (i1p)	M01481	0.0771456	0.218835	0.724442	FALSE	FALSE	2
MR-PCA	phenylpyruvate	GCST90200365	inositol 1-phosphate (i1p)	M01481	0.0138103	0.201164	0.945267	FALSE	FALSE	2
MR-link 2	citrulline	GCST90200403	glutamine	bioa_006	-0.10036	0.0446578	0.0246195	FALSE	FALSE	2
MR-IVW	citrulline	GCST90200403	glutamine	bioa_006	-0.120572	0.0350933	0.000590918	FALSE	FALSE	2
MR-IVW LD	citrulline	GCST90200403	glutamine	bioa_006	-0.120572	0.0350933	0.000590918	FALSE	FALSE	2
MR-PCA	citrulline	GCST90200403	glutamine	bioa_006	-0.111951	0.0260966	1.78774e-05	FALSE	FALSE	2
MR-link 2	asparagine	M34283	taurine	GCST90200420	0.0905059	0.137261	0.509657	FALSE	FALSE	2
MR-IVW	asparagine	M34283	taurine	GCST90200420	0.0909966	0.108556	0.401892	FALSE	FALSE	2
MR-IVW LD	asparagine	M34283	taurine	GCST90200420	0.0909966	0.108556	0.401892	FALSE	FALSE	2
MR-PCA	asparagine	M34283	taurine	GCST90200420	0.0463269	0.0941582	0.622711	FALSE	FALSE	2
MR-link 2	beta-alanine	GCST90200361	cortisol	M01712	0.0158441	0.104792	0.879821	FALSE	FALSE	1
MR-IVW	beta-alanine	GCST90200361	cortisol	M01712	0.0570255	0.0912409	0.531971	FALSE	FALSE	1
MR-IVW LD	beta-alanine	GCST90200361	cortisol	M01712	0.0570255	0.0912409	0.531971	FALSE	FALSE	1
MR-PCA	beta-alanine	GCST90200361	cortisol	M01712	0.0289988	0.0835516	0.728534	FALSE	FALSE	1
MR-link 2	biliverdin	M02137	4-acetamidobutanoate	M01558	-0.0157349	0.0353283	0.656037	FALSE	FALSE	1
MR-IVW	biliverdin	M02137	4-acetamidobutanoate	M01558	0.00213901	0.0385023	0.955696	FALSE	FALSE	1
MR-IVW LD	biliverdin	M02137	4-acetamidobutanoate	M01558	0.00213901	0.0385023	0.955696	FALSE	FALSE	1
MR-PCA	biliverdin	M02137	4-acetamidobutanoate	M01558	-0.0320975	0.0349305	0.35815	FALSE	FALSE	1
MR-link 2	cystine	M31454	cortisol	GCST90200378	-0.0145183	0.0716201	0.839359	FALSE	FALSE	1
MR-IVW	cystine	M31454	cortisol	GCST90200378	-0.0159916	0.0727214	0.825948	FALSE	FALSE	1
MR-IVW LD	cystine	M31454	cortisol	GCST90200378	-0.0159916	0.0727214	0.825948	FALSE	FALSE	1
MR-PCA	cystine	M31454	cortisol	GCST90200378	0.00066735	0.0582336	0.990857	FALSE	FALSE	1
MR-link 2	4-acetamidobutanoate	GCST90200311	phenylalanine	met-d-Phe	-0.00271785	0.0155251	0.861031	FALSE	FALSE	2
MR-IVW	4-acetamidobutanoate	GCST90200311	phenylalanine	met-d-Phe	0.00334084	0.0152281	0.826349	FALSE	FALSE	2
MR-IVW LD	4-acetamidobutanoate	GCST90200311	phenylalanine	met-d-Phe	0.00334084	0.0152281	0.826349	FALSE	FALSE	2
MR-PCA	4-acetamidobutanoate	GCST90200311	phenylalanine	met-d-Phe	0.00579032	0.0138404	0.675682	FALSE	FALSE	2
MR-link 2	valine	bioa_022	cholesterol	GCST90200368	-0.0329966	0.0969709	0.73365	FALSE	FALSE	9
MR-IVW	valine	bioa_022	cholesterol	GCST90200368	-0.222956	0.109701	0.042114	FALSE	FALSE	9
MR-IVW LD	valine	bioa_022	cholesterol	GCST90200368	-0.222956	0.109701	0.042114	FALSE	FALSE	9
MR-PCA	valine	bioa_022	cholesterol	GCST90200368	-0.0564169	0.0953316	0.553987	FALSE	FALSE	9
MR-link 2	5-oxoproline	M01494	n-acetylornithine	bioa_023	0.0357096	0.0220733	0.105711	FALSE	FALSE	1
MR-IVW	5-oxoproline	M01494	n-acetylornithine	bioa_023	0.0427809	0.0248726	0.0854324	FALSE	FALSE	1
MR-IVW LD	5-oxoproline	M01494	n-acetylornithine	bioa_023	0.0427809	0.0248726	0.0854324	FALSE	FALSE	1
MR-PCA	5-oxoproline	M01494	n-acetylornithine	bioa_023	0.0376641	0.023914	0.11526	FALSE	FALSE	1
MR-link 2	phosphoethanolamine	GCST90200281	pantothenate	M01508	-0.0474954	0.166325	0.775217	FALSE	FALSE	1
MR-IVW	phosphoethanolamine	GCST90200281	pantothenate	M01508	-0.105218	0.182378	0.563991	FALSE	FALSE	1
MR-IVW LD	phosphoethanolamine	GCST90200281	pantothenate	M01508	-0.105218	0.182378	0.563991	FALSE	FALSE	1
MR-PCA	phosphoethanolamine	GCST90200281	pantothenate	M01508	-0.100233	0.108294	0.354674	FALSE	FALSE	1
MR-link 2	n-acetylornithine	M15630	phenylpyruvate	GCST90200365	0.00257727	0.0315322	0.934858	FALSE	FALSE	1
MR-IVW	n-acetylornithine	M15630	phenylpyruvate	GCST90200365	0.0271014	0.0240184	0.259169	FALSE	FALSE	1
MR-IVW LD	n-acetylornithine	M15630	phenylpyruvate	GCST90200365	0.0271014	0.0240184	0.259169	FALSE	FALSE	1
MR-PCA	n-acetylornithine	M15630	phenylpyruvate	GCST90200365	0.0221042	0.0232571	0.341895	FALSE	FALSE	1
MR-link 2	uridine	M00606	threonine	GCST90200432	-0.0642278	0.112262	0.567238	FALSE	FALSE	3
MR-IVW	uridine	M00606	threonine	GCST90200432	0.000753715	0.0963222	0.993757	FALSE	FALSE	3
MR-IVW LD	uridine	M00606	threonine	GCST90200432	0.000753715	0.0963222	0.993757	FALSE	FALSE	3
MR-PCA	uridine	M00606	threonine	GCST90200432	-0.0649902	0.0745284	0.383198	FALSE	FALSE	3
MR-link 2	sulfate*	GCST90199896	cholesterol	M00063	0.182739	0.219832	0.405822	FALSE	FALSE	1
MR-IVW	sulfate*	GCST90199896	cholesterol	M00063	0.0113909	0.182254	0.950165	FALSE	FALSE	1
MR-IVW LD	sulfate*	GCST90199896	cholesterol	M00063	0.0113909	0.182254	0.950165	FALSE	FALSE	1
MR-PCA	sulfate*	GCST90199896	cholesterol	M00063	0.178219	0.187756	0.342517	FALSE	FALSE	1
MR-link 2	hypotaurine	GCST90200379	thyroxine	GCST90200293	0.14709	0.0898817	0.101739	FALSE	FALSE	3
MR-IVW	hypotaurine	GCST90200379	thyroxine	GCST90200293	-0.0150754	0.0893441	0.866006	FALSE	FALSE	3
MR-IVW LD	hypotaurine	GCST90200379	thyroxine	GCST90200293	-0.0150754	0.0893441	0.866006	FALSE	FALSE	3
MR-PCA	hypotaurine	GCST90200379	thyroxine	GCST90200293	0.0665563	0.0612109	0.276892	FALSE	FALSE	3
MR-link 2	n-acetylornithine	bioa_023	cysteinylglycine	GCST90200364	0.0426072	0.0226181	0.0595964	FALSE	FALSE	3
MR-IVW	n-acetylornithine	bioa_023	cysteinylglycine	GCST90200364	0.00414936	0.0311773	0.894123	FALSE	FALSE	3
MR-IVW LD	n-acetylornithine	bioa_023	cysteinylglycine	GCST90200364	0.00328188	0.0310622	0.915856	FALSE	FALSE	3
MR-PCA	n-acetylornithine	bioa_023	cysteinylglycine	GCST90200364	0.0403777	0.0237085	0.0885519	FALSE	FALSE	3
MR-link 2	gluconate	GCST90200373	betaine	M03141	-0.0297074	0.136137	0.82726	FALSE	FALSE	1
MR-IVW	gluconate	GCST90200373	betaine	M03141	0.133382	0.152436	0.381574	FALSE	FALSE	1
MR-IVW LD	gluconate	GCST90200373	betaine	M03141	0.133382	0.152436	0.381574	FALSE	FALSE	1
MR-PCA	gluconate	GCST90200373	betaine	M03141	0.0195322	0.085288	0.818858	FALSE	FALSE	1
MR-link 2	phosphoethanolamine	GCST90200281	alpha-ketoglutarate	M33453	0.339823	0.14248	0.0170766	FALSE	FALSE	1
MR-IVW	phosphoethanolamine	GCST90200281	alpha-ketoglutarate	M33453	0.192428	0.20409	0.345754	FALSE	FALSE	1
MR-IVW LD	phosphoethanolamine	GCST90200281	alpha-ketoglutarate	M33453	0.192428	0.20409	0.345754	FALSE	FALSE	1
MR-PCA	phosphoethanolamine	GCST90200281	alpha-ketoglutarate	M33453	0.177759	0.121194	0.14245	FALSE	FALSE	1
MR-link 2	choline	GCST90200327	theobromine	GCST90199644	-0.0867593	0.121276	0.474369	FALSE	FALSE	2
MR-IVW	choline	GCST90200327	theobromine	GCST90199644	0.0093104	0.115888	0.935967	FALSE	FALSE	2
MR-IVW LD	choline	GCST90200327	theobromine	GCST90199644	0.0093104	0.115888	0.935967	FALSE	FALSE	2
MR-PCA	choline	GCST90200327	theobromine	GCST90199644	-0.0390065	0.077765	0.615953	FALSE	FALSE	2
MR-link 2	betaine	GCST90200425	mannose	GCST90200435	-0.122311	0.039243	0.00182854	FALSE	FALSE	6
MR-IVW	betaine	GCST90200425	mannose	GCST90200435	-0.042609	0.0394753	0.280416	FALSE	FALSE	6
MR-IVW LD	betaine	GCST90200425	mannose	GCST90200435	-0.0459086	0.0392123	0.241691	FALSE	FALSE	6
MR-PCA	betaine	GCST90200425	mannose	GCST90200435	-0.0494471	0.0330735	0.134897	FALSE	FALSE	6
MR-link 2	ornithine	bioa_014	alanine	M32339	0.17324	0.116646	0.137497	FALSE	FALSE	9
MR-IVW	ornithine	bioa_014	alanine	M32339	0.184333	0.102699	0.0726706	FALSE	FALSE	9
MR-IVW LD	ornithine	bioa_014	alanine	M32339	0.184333	0.102699	0.0726706	FALSE	FALSE	9
MR-PCA	ornithine	bioa_014	alanine	M32339	0.270421	0.0898387	0.00261183	FALSE	FALSE	9
MR-link 2	orotate	GCST90200392	methionine	bioa_013	0.00196947	0.0172764	0.90924	FALSE	FALSE	2
MR-IVW	orotate	GCST90200392	methionine	bioa_013	0.00665523	0.0142625	0.640768	FALSE	FALSE	2
MR-IVW LD	orotate	GCST90200392	methionine	bioa_013	0.00784415	0.014383	0.585495	FALSE	FALSE	2
MR-PCA	orotate	GCST90200392	methionine	bioa_013	0.00984542	0.0146772	0.50235	FALSE	FALSE	2
MR-link 2	5-oxoproline	GCST90200280	betaine	GCST90200425	0.0315447	0.043504	0.468392	FALSE	FALSE	2
MR-IVW	5-oxoproline	GCST90200280	betaine	GCST90200425	-0.0474674	0.0376877	0.207852	FALSE	FALSE	2
MR-IVW LD	5-oxoproline	GCST90200280	betaine	GCST90200425	-0.0379404	0.0317441	0.23201	FALSE	FALSE	2
MR-PCA	5-oxoproline	GCST90200280	betaine	GCST90200425	-0.00752395	0.0328701	0.818947	FALSE	FALSE	2
MR-link 2	histidine	bioa_009	alanine	M32339	0.0369732	0.101562	0.715824	FALSE	FALSE	10
MR-IVW	histidine	bioa_009	alanine	M32339	-0.0462921	0.115859	0.689485	FALSE	FALSE	10
MR-IVW LD	histidine	bioa_009	alanine	M32339	-0.0570762	0.110738	0.606261	FALSE	FALSE	10
MR-PCA	histidine	bioa_009	alanine	M32339	-0.0294117	0.0925668	0.750686	FALSE	FALSE	10
MR-link 2	creatinine	met-d-Creatinine	cysteine	M31453	0.117138	0.0742722	0.114763	FALSE	FALSE	52
MR-IVW	creatinine	met-d-Creatinine	cysteine	M31453	0.0553576	0.0712914	0.437455	FALSE	FALSE	52
MR-IVW LD	creatinine	met-d-Creatinine	cysteine	M31453	0.0554082	0.0712963	0.437068	FALSE	FALSE	52
MR-PCA	creatinine	met-d-Creatinine	cysteine	M31453	0.0896172	0.0627128	0.153002	FALSE	FALSE	52
MR-link 2	threonine	bioa_019	glutamine	bioa_006	0.0838355	0.0427758	0.0500097	FALSE	FALSE	8
MR-IVW	threonine	bioa_019	glutamine	bioa_006	-0.00395305	0.0230374	0.863758	FALSE	FALSE	8
MR-IVW LD	threonine	bioa_019	glutamine	bioa_006	-0.0107262	0.0231775	0.643519	FALSE	FALSE	8
MR-PCA	threonine	bioa_019	glutamine	bioa_006	-0.0150295	0.0220916	0.496296	FALSE	FALSE	8
MR-link 2	phosphate	GCST90200393	1,7-dimethylurate	GCST90199756	0.0160941	0.151977	0.915663	FALSE	FALSE	1
MR-IVW	phosphate	GCST90200393	1,7-dimethylurate	GCST90199756	0.0298272	0.161201	0.853205	FALSE	FALSE	1
MR-IVW LD	phosphate	GCST90200393	1,7-dimethylurate	GCST90199756	0.0298272	0.161201	0.853205	FALSE	FALSE	1
MR-PCA	phosphate	GCST90200393	1,7-dimethylurate	GCST90199756	-0.0822207	0.0826123	0.31961	FALSE	FALSE	1
MR-link 2	2-aminobutyrate	M32348	cysteine	M31453	0.12449	0.103849	0.23062	FALSE	FALSE	2
MR-IVW	2-aminobutyrate	M32348	cysteine	M31453	0.0149001	0.0965272	0.877325	FALSE	FALSE	2
MR-IVW LD	2-aminobutyrate	M32348	cysteine	M31453	0.0149001	0.0965272	0.877325	FALSE	FALSE	2
MR-PCA	2-aminobutyrate	M32348	cysteine	M31453	0.0658955	0.0829032	0.426702	FALSE	FALSE	2
MR-link 2	phenylalanine	GCST90200396	oleamide	M32458	0.00298347	0.103521	0.977008	FALSE	FALSE	1
MR-IVW	phenylalanine	GCST90200396	oleamide	M32458	-0.00951011	0.136312	0.944379	FALSE	FALSE	1
MR-IVW LD	phenylalanine	GCST90200396	oleamide	M32458	-0.00951011	0.136312	0.944379	FALSE	FALSE	1
MR-PCA	phenylalanine	GCST90200396	oleamide	M32458	0.0784542	0.108225	0.468504	FALSE	FALSE	1
MR-link 2	alanine	met-d-Ala	creatinine	GCST90200366	-0.173901	0.0867544	0.0450139	FALSE	FALSE	29
MR-IVW	alanine	met-d-Ala	creatinine	GCST90200366	-0.130977	0.0780325	0.0932506	FALSE	FALSE	29
MR-IVW LD	alanine	met-d-Ala	creatinine	GCST90200366	-0.135233	0.0789292	0.0866503	FALSE	FALSE	29
MR-PCA	alanine	met-d-Ala	creatinine	GCST90200366	-0.103947	0.0623302	0.0953789	FALSE	FALSE	29
MR-link 2	4-hydroxyphenylpyruvate	GCST90200300	hippurate	GCST90199624	0.151719	0.187746	0.419027	FALSE	FALSE	2
MR-IVW	4-hydroxyphenylpyruvate	GCST90200300	hippurate	GCST90199624	-0.0162967	0.113167	0.885496	FALSE	FALSE	2
MR-IVW LD	4-hydroxyphenylpyruvate	GCST90200300	hippurate	GCST90199624	-0.0162967	0.113167	0.885496	FALSE	FALSE	2
MR-PCA	4-hydroxyphenylpyruvate	GCST90200300	hippurate	GCST90199624	0.0520739	0.071898	0.468897	FALSE	FALSE	2
MR-link 2	ornithine	bioa_014	1-methylxanthine	M34389	0.0751808	0.122427	0.539159	FALSE	FALSE	9
MR-IVW	ornithine	bioa_014	1-methylxanthine	M34389	0.253163	0.122131	0.0381833	FALSE	FALSE	9
MR-IVW LD	ornithine	bioa_014	1-methylxanthine	M34389	0.253163	0.122131	0.0381833	FALSE	FALSE	9
MR-PCA	ornithine	bioa_014	1-methylxanthine	M34389	0.117233	0.106818	0.272423	FALSE	FALSE	9
MR-link 2	bilirubin (z,z)	M27716	adenosine 5'-diphosphate (adp)	GCST90200355	0.000658551	0.0459461	0.988564	FALSE	FALSE	1
MR-IVW	bilirubin (z,z)	M27716	adenosine 5'-diphosphate (adp)	GCST90200355	0.00782941	0.0488966	0.872785	FALSE	FALSE	1
MR-IVW LD	bilirubin (z,z)	M27716	adenosine 5'-diphosphate (adp)	GCST90200355	0.00782941	0.0488966	0.872785	FALSE	FALSE	1
MR-PCA	bilirubin (z,z)	M27716	adenosine 5'-diphosphate (adp)	GCST90200355	-0.00355891	0.0460149	0.938351	FALSE	FALSE	1
MR-link 2	citrulline	GCST90200403	spermidine	bioa_033	-0.0648184	0.0835245	0.437725	FALSE	FALSE	2
MR-IVW	citrulline	GCST90200403	spermidine	bioa_033	0.047365	0.066312	0.475057	FALSE	FALSE	2
MR-IVW LD	citrulline	GCST90200403	spermidine	bioa_033	0.0430706	0.0680318	0.526671	FALSE	FALSE	2
MR-PCA	citrulline	GCST90200403	spermidine	bioa_033	0.00847196	0.0480657	0.860091	FALSE	FALSE	2
MR-link 2	caffeine	GCST90200436	glycerol	GCST90200325	0.33554	0.30587	0.27264	FALSE	FALSE	2
MR-IVW	caffeine	GCST90200436	glycerol	GCST90200325	0.144671	0.123485	0.241371	FALSE	FALSE	2
MR-IVW LD	caffeine	GCST90200436	glycerol	GCST90200325	0.144671	0.123485	0.241371	FALSE	FALSE	2
MR-PCA	caffeine	GCST90200436	glycerol	GCST90200325	0.0814946	0.0831499	0.32704	FALSE	FALSE	2
MR-link 2	kynurenine	M15140	tyrosine	M01299	0.256579	0.0640195	6.12801e-05	FALSE	FALSE	4
MR-IVW	kynurenine	M15140	tyrosine	M01299	0.107858	0.0609485	0.0767852	FALSE	FALSE	4
MR-IVW LD	kynurenine	M15140	tyrosine	M01299	0.107858	0.0609485	0.0767852	FALSE	FALSE	4
MR-PCA	kynurenine	M15140	tyrosine	M01299	0.181297	0.0556712	0.00112768	FALSE	FALSE	4
MR-link 2	5-oxoproline	GCST90200280	allantoin	M01107	-0.0136804	0.0452519	0.762411	FALSE	FALSE	2
MR-IVW	5-oxoproline	GCST90200280	allantoin	M01107	0.000602885	0.0451342	0.989342	FALSE	FALSE	2
MR-IVW LD	5-oxoproline	GCST90200280	allantoin	M01107	0.000602885	0.0451342	0.989342	FALSE	FALSE	2
MR-PCA	5-oxoproline	GCST90200280	allantoin	M01107	-0.0105423	0.0445865	0.813087	FALSE	FALSE	2
MR-link 2	myo-inositol	M19934	aspartate	GCST90200370	0.122425	0.109582	0.263911	FALSE	FALSE	2
MR-IVW	myo-inositol	M19934	aspartate	GCST90200370	0.158918	0.0936716	0.0897835	FALSE	FALSE	2
MR-IVW LD	myo-inositol	M19934	aspartate	GCST90200370	0.158918	0.0936716	0.0897835	FALSE	FALSE	2
MR-PCA	myo-inositol	M19934	aspartate	GCST90200370	0.137225	0.0851089	0.106887	FALSE	FALSE	2
MR-link 2	acetate	met-d-Acetate	histidine	met-d-His	0.145798	0.0431145	0.000720534	FALSE	FALSE	10
MR-IVW	acetate	met-d-Acetate	histidine	met-d-His	0.155482	0.037698	3.71706e-05	FALSE	FALSE	10
MR-IVW LD	acetate	met-d-Acetate	histidine	met-d-His	0.158309	0.0383615	3.67889e-05	FALSE	FALSE	10
MR-PCA	acetate	met-d-Acetate	histidine	met-d-His	0.122772	0.0324078	0.000151645	FALSE	FALSE	10
MR-link 2	citrulline	bioa_005	cortisol	GCST90200378	-0.0368296	0.0816365	0.651888	FALSE	FALSE	6
MR-IVW	citrulline	bioa_005	cortisol	GCST90200378	-0.0198458	0.0882402	0.822051	FALSE	FALSE	6
MR-IVW LD	citrulline	bioa_005	cortisol	GCST90200378	-0.0192514	0.0888226	0.828411	FALSE	FALSE	6
MR-PCA	citrulline	bioa_005	cortisol	GCST90200378	-0.0388287	0.0762701	0.610685	FALSE	FALSE	6
MR-link 2	sphinganine	GCST90200374	phosphoethanolamine	GCST90200281	0.783581	0.127209	7.28348e-10	TRUE	FALSE	1
MR-IVW	sphinganine	GCST90200374	phosphoethanolamine	GCST90200281	0.778867	0.164021	2.04841e-06	FALSE	FALSE	1
MR-IVW LD	sphinganine	GCST90200374	phosphoethanolamine	GCST90200281	0.778867	0.164021	2.04841e-06	FALSE	FALSE	1
MR-PCA	sphinganine	GCST90200374	phosphoethanolamine	GCST90200281	0.502611	0.0817813	7.95661e-10	TRUE	FALSE	1
MR-link 2	kynurenine	bioa_027	cysteinylglycine	GCST90200364	0.0294787	0.066525	0.657678	FALSE	FALSE	5
MR-IVW	kynurenine	bioa_027	cysteinylglycine	GCST90200364	0.0130711	0.0641287	0.838489	FALSE	FALSE	5
MR-IVW LD	kynurenine	bioa_027	cysteinylglycine	GCST90200364	0.014266	0.0632328	0.821505	FALSE	FALSE	5
MR-PCA	kynurenine	bioa_027	cysteinylglycine	GCST90200364	0.0400473	0.0626881	0.522931	FALSE	FALSE	5
MR-link 2	pantothenate	GCST90200279	n-acetyl-aspartyl-glutamate (naag)	GCST90200684	-0.17711	0.229647	0.440572	FALSE	FALSE	1
MR-IVW	pantothenate	GCST90200279	n-acetyl-aspartyl-glutamate (naag)	GCST90200684	-0.073934	0.17646	0.675228	FALSE	FALSE	1
MR-IVW LD	pantothenate	GCST90200279	n-acetyl-aspartyl-glutamate (naag)	GCST90200684	-0.073934	0.17646	0.675228	FALSE	FALSE	1
MR-PCA	pantothenate	GCST90200279	n-acetyl-aspartyl-glutamate (naag)	GCST90200684	-0.0894961	0.109844	0.415212	FALSE	FALSE	1
MR-link 2	guanidinoacetate	GCST90200384	glycerol 3-phosphate	M15365	-0.13391	0.12621	0.288686	FALSE	FALSE	2
MR-IVW	guanidinoacetate	GCST90200384	glycerol 3-phosphate	M15365	-0.0345171	0.115396	0.764849	FALSE	FALSE	2
MR-IVW LD	guanidinoacetate	GCST90200384	glycerol 3-phosphate	M15365	-0.0345171	0.115396	0.764849	FALSE	FALSE	2
MR-PCA	guanidinoacetate	GCST90200384	glycerol 3-phosphate	M15365	-0.104132	0.103805	0.31579	FALSE	FALSE	2
MR-link 2	serine	GCST90200415	threonine	bioa_019	-0.0793757	0.0332482	0.0169695	FALSE	FALSE	3
MR-IVW	serine	GCST90200415	threonine	bioa_019	-0.124953	0.0366992	0.000662152	FALSE	FALSE	3
MR-IVW LD	serine	GCST90200415	threonine	bioa_019	-0.0986362	0.0319712	0.00203446	FALSE	FALSE	3
MR-PCA	serine	GCST90200415	threonine	bioa_019	-0.108399	0.0298595	0.000283078	FALSE	FALSE	3
MR-link 2	creatinine	GCST90200366	sphinganine-1-phosphate	GCST90199845	0.360982	0.212148	0.0888381	FALSE	FALSE	1
MR-IVW	creatinine	GCST90200366	sphinganine-1-phosphate	GCST90199845	0.106714	0.174164	0.54006	FALSE	FALSE	1
MR-IVW LD	creatinine	GCST90200366	sphinganine-1-phosphate	GCST90199845	0.106714	0.174164	0.54006	FALSE	FALSE	1
MR-PCA	creatinine	GCST90200366	sphinganine-1-phosphate	GCST90199845	0.205932	0.102989	0.0455481	FALSE	FALSE	1
MR-link 2	n-formylanthranilic acid	GCST90199960	n-acetylaspartate (naa)	GCST90199665	-0.0193845	0.0285575	0.497272	FALSE	FALSE	2
MR-IVW	n-formylanthranilic acid	GCST90199960	n-acetylaspartate (naa)	GCST90199665	-0.0405543	0.0300866	0.177685	FALSE	FALSE	2
MR-IVW LD	n-formylanthranilic acid	GCST90199960	n-acetylaspartate (naa)	GCST90199665	-0.0405543	0.0300866	0.177685	FALSE	FALSE	2
MR-PCA	n-formylanthranilic acid	GCST90199960	n-acetylaspartate (naa)	GCST90199665	-0.0409802	0.0300354	0.172443	FALSE	FALSE	2
MR-link 2	glycerol 3-phosphate	GCST90199638	choline phosphate	GCST90200363	0.715176	0.0528838	1.13582e-41	TRUE	FALSE	2
MR-IVW	glycerol 3-phosphate	GCST90199638	choline phosphate	GCST90200363	0.640465	0.0553642	5.97221e-31	TRUE	FALSE	2
MR-IVW LD	glycerol 3-phosphate	GCST90199638	choline phosphate	GCST90200363	0.640203	0.0547529	1.39062e-31	TRUE	FALSE	2
MR-PCA	glycerol 3-phosphate	GCST90199638	choline phosphate	GCST90200363	0.55644	0.0394344	3.27098e-45	TRUE	FALSE	2
MR-link 2	4-methyl-2-oxopentanoate	M22116	beta-citrylglutamate	GCST90199911	-0.279737	0.111235	0.011909	FALSE	FALSE	2
MR-IVW	4-methyl-2-oxopentanoate	M22116	beta-citrylglutamate	GCST90199911	-0.206447	0.116723	0.0769468	FALSE	FALSE	2
MR-IVW LD	4-methyl-2-oxopentanoate	M22116	beta-citrylglutamate	GCST90199911	-0.206447	0.116723	0.0769468	FALSE	FALSE	2
MR-PCA	4-methyl-2-oxopentanoate	M22116	beta-citrylglutamate	GCST90199911	-0.242134	0.102897	0.0186141	FALSE	FALSE	2
MR-link 2	n-acetylornithine	bioa_023	valine	met-d-Val	-0.00474972	0.0081732	0.56115	FALSE	FALSE	4
MR-IVW	n-acetylornithine	bioa_023	valine	met-d-Val	-0.000645116	0.00814612	0.936879	FALSE	FALSE	4
MR-IVW LD	n-acetylornithine	bioa_023	valine	met-d-Val	-0.0014289	0.00815327	0.86088	FALSE	FALSE	4
MR-PCA	n-acetylornithine	bioa_023	valine	met-d-Val	-0.00896302	0.00641558	0.162392	FALSE	FALSE	4
MR-link 2	phosphoethanolamine	GCST90200281	arginine	GCST90200372	-0.005182	0.108388	0.961868	FALSE	FALSE	2
MR-IVW	phosphoethanolamine	GCST90200281	arginine	GCST90200372	-0.0138656	0.124459	0.911294	FALSE	FALSE	2
MR-IVW LD	phosphoethanolamine	GCST90200281	arginine	GCST90200372	-0.0138656	0.124459	0.911294	FALSE	FALSE	2
MR-PCA	phosphoethanolamine	GCST90200281	arginine	GCST90200372	0.046756	0.0657569	0.477057	FALSE	FALSE	2
MR-link 2	glutamate	GCST90200412	4-acetamidobutanoate	GCST90200311	-0.00992821	0.226002	0.96496	FALSE	FALSE	1
MR-IVW	glutamate	GCST90200412	4-acetamidobutanoate	GCST90200311	0.0917124	0.156281	0.557309	FALSE	FALSE	1
MR-IVW LD	glutamate	GCST90200412	4-acetamidobutanoate	GCST90200311	0.0917124	0.156281	0.557309	FALSE	FALSE	1
MR-PCA	glutamate	GCST90200412	4-acetamidobutanoate	GCST90200311	0.0296734	0.0853221	0.728005	FALSE	FALSE	1
MR-link 2	tryptophan	bioa_020	aspartate	bioa_004	0.0403186	0.0632474	0.523816	FALSE	FALSE	3
MR-IVW	tryptophan	bioa_020	aspartate	bioa_004	0.0158352	0.0575419	0.783167	FALSE	FALSE	3
MR-IVW LD	tryptophan	bioa_020	aspartate	bioa_004	0.0158352	0.0575419	0.783167	FALSE	FALSE	3
MR-PCA	tryptophan	bioa_020	aspartate	bioa_004	0.0172741	0.0539617	0.748879	FALSE	FALSE	3
MR-link 2	spermidine	bioa_033	myo-inositol	M19934	-0.109534	0.0896686	0.22188	FALSE	FALSE	1
MR-IVW	spermidine	bioa_033	myo-inositol	M19934	-0.0990999	0.0881684	0.26102	FALSE	FALSE	1
MR-IVW LD	spermidine	bioa_033	myo-inositol	M19934	-0.103091	0.090652	0.255445	FALSE	FALSE	1
MR-PCA	spermidine	bioa_033	myo-inositol	M19934	-0.145387	0.0873354	0.0959736	FALSE	FALSE	1
MR-link 2	3-(4-hydroxyphenyl)lactate	M32197	tyrosine	GCST90200427	0.152839	0.141203	0.279074	FALSE	FALSE	1
MR-IVW	3-(4-hydroxyphenyl)lactate	M32197	tyrosine	GCST90200427	0.0449409	0.135977	0.74102	FALSE	FALSE	1
MR-IVW LD	3-(4-hydroxyphenyl)lactate	M32197	tyrosine	GCST90200427	0.0449409	0.135977	0.74102	FALSE	FALSE	1
MR-PCA	3-(4-hydroxyphenyl)lactate	M32197	tyrosine	GCST90200427	0.0955383	0.136206	0.483039	FALSE	FALSE	1
MR-link 2	choline phosphate	GCST90200363	serine	M32315	0.0882261	0.0687642	0.199484	FALSE	FALSE	2
MR-IVW	choline phosphate	GCST90200363	serine	M32315	0.118777	0.104097	0.253861	FALSE	FALSE	2
MR-IVW LD	choline phosphate	GCST90200363	serine	M32315	0.118777	0.104097	0.253861	FALSE	FALSE	2
MR-PCA	choline phosphate	GCST90200363	serine	M32315	0.0587193	0.0650768	0.366894	FALSE	FALSE	2
MR-link 2	acetylphosphate	M15488	5-oxoproline	M01494	-0.112202	0.15292	0.463113	FALSE	FALSE	2
MR-IVW	acetylphosphate	M15488	5-oxoproline	M01494	-0.0679539	0.125025	0.586771	FALSE	FALSE	2
MR-IVW LD	acetylphosphate	M15488	5-oxoproline	M01494	-0.0679539	0.125025	0.586771	FALSE	FALSE	2
MR-PCA	acetylphosphate	M15488	5-oxoproline	M01494	-0.0713863	0.125419	0.569231	FALSE	FALSE	2
MR-link 2	dehydroepiandrosterone sulfate (dhea-s)	GCST90199673	n-palmitoyl-sphinganine (d18:0/16:0)	GCST90200064	0.0833936	0.0764508	0.275355	FALSE	FALSE	4
MR-IVW	dehydroepiandrosterone sulfate (dhea-s)	GCST90199673	n-palmitoyl-sphinganine (d18:0/16:0)	GCST90200064	0.0421171	0.0652766	0.518791	FALSE	FALSE	4
MR-IVW LD	dehydroepiandrosterone sulfate (dhea-s)	GCST90199673	n-palmitoyl-sphinganine (d18:0/16:0)	GCST90200064	0.0421171	0.0652766	0.518791	FALSE	FALSE	4
MR-PCA	dehydroepiandrosterone sulfate (dhea-s)	GCST90199673	n-palmitoyl-sphinganine (d18:0/16:0)	GCST90200064	0.0520921	0.0422441	0.21753	FALSE	FALSE	4
MR-link 2	2-hydroxyphenylacetate	GCST90200369	3-methyl-2-oxovalerate	M15676	0.123737	0.103273	0.230858	FALSE	FALSE	2
MR-IVW	2-hydroxyphenylacetate	GCST90200369	3-methyl-2-oxovalerate	M15676	0.212739	0.0890463	0.0168905	FALSE	FALSE	2
MR-IVW LD	2-hydroxyphenylacetate	GCST90200369	3-methyl-2-oxovalerate	M15676	0.212739	0.0890463	0.0168905	FALSE	FALSE	2
MR-PCA	2-hydroxyphenylacetate	GCST90200369	3-methyl-2-oxovalerate	M15676	0.16687	0.086603	0.0540003	FALSE	FALSE	2
MR-link 2	urate	M01604	glucose	M20489	0.0467893	0.0525379	0.373153	FALSE	FALSE	1
MR-IVW	urate	M01604	glucose	M20489	0.0355593	0.0503757	0.480261	FALSE	FALSE	1
MR-IVW LD	urate	M01604	glucose	M20489	0.0355593	0.0503757	0.480261	FALSE	FALSE	1
MR-PCA	urate	M01604	glucose	M20489	0.0167204	0.0490088	0.732975	FALSE	FALSE	1
MR-link 2	5-acetylamino-6-formylamino-3-methyluracil	GCST90200680	7-methylxanthine	M34390	-0.00717076	0.0260905	0.783438	FALSE	FALSE	1
MR-IVW	5-acetylamino-6-formylamino-3-methyluracil	GCST90200680	7-methylxanthine	M34390	-0.00918706	0.0316955	0.771928	FALSE	FALSE	1
MR-IVW LD	5-acetylamino-6-formylamino-3-methyluracil	GCST90200680	7-methylxanthine	M34390	-0.0114413	0.0323658	0.723715	FALSE	FALSE	1
MR-PCA	5-acetylamino-6-formylamino-3-methyluracil	GCST90200680	7-methylxanthine	M34390	-0.014186	0.0393519	0.71848	FALSE	FALSE	1
MR-link 2	creatine	M27718	alpha-tocopherol	M01561	-0.160569	0.0877341	0.067223	FALSE	FALSE	1
MR-IVW	creatine	M27718	alpha-tocopherol	M01561	-0.232871	0.119582	0.0514906	FALSE	FALSE	1
MR-IVW LD	creatine	M27718	alpha-tocopherol	M01561	-0.232871	0.119582	0.0514906	FALSE	FALSE	1
MR-PCA	creatine	M27718	alpha-tocopherol	M01561	-0.10231	0.128006	0.424139	FALSE	FALSE	1
MR-link 2	adenosine	M00555	n-formylanthranilic acid	GCST90199960	0.163803	0.156496	0.295244	FALSE	FALSE	2
MR-IVW	adenosine	M00555	n-formylanthranilic acid	GCST90199960	0.0640867	0.123519	0.603871	FALSE	FALSE	2
MR-IVW LD	adenosine	M00555	n-formylanthranilic acid	GCST90199960	0.0640867	0.123519	0.603871	FALSE	FALSE	2
MR-PCA	adenosine	M00555	n-formylanthranilic acid	GCST90199960	0.134636	0.118	0.253878	FALSE	FALSE	2
MR-link 2	inosine	M01123	gluconate	GCST90200373	0.0746767	0.0779461	0.338034	FALSE	FALSE	1
MR-IVW	inosine	M01123	gluconate	GCST90200373	0.0050222	0.0838046	0.952213	FALSE	FALSE	1
MR-IVW LD	inosine	M01123	gluconate	GCST90200373	0.0050222	0.0838046	0.952213	FALSE	FALSE	1
MR-PCA	inosine	M01123	gluconate	GCST90200373	0.0426751	0.0686658	0.534277	FALSE	FALSE	1
MR-link 2	4-acetamidobutanoate	GCST90200311	dehydroepiandrosterone sulfate (dhea-s)	M32425	-0.0966885	0.0606168	0.110695	FALSE	FALSE	1
MR-IVW	4-acetamidobutanoate	GCST90200311	dehydroepiandrosterone sulfate (dhea-s)	M32425	-0.0860008	0.073962	0.244923	FALSE	FALSE	1
MR-IVW LD	4-acetamidobutanoate	GCST90200311	dehydroepiandrosterone sulfate (dhea-s)	M32425	-0.0830373	0.0710625	0.242601	FALSE	FALSE	1
MR-PCA	4-acetamidobutanoate	GCST90200311	dehydroepiandrosterone sulfate (dhea-s)	M32425	-0.134585	0.0699277	0.0542747	FALSE	FALSE	1
MR-link 2	4-hydroxyphenylpyruvate	GCST90200300	n-acetylaspartate (naa)	GCST90199665	5.03e-14	1.89146e-08	0.999998	FALSE	FALSE	2
MR-IVW	4-hydroxyphenylpyruvate	GCST90200300	n-acetylaspartate (naa)	GCST90199665	0.0289974	0.113934	0.799101	FALSE	FALSE	2
MR-IVW LD	4-hydroxyphenylpyruvate	GCST90200300	n-acetylaspartate (naa)	GCST90199665	0.0289974	0.113934	0.799101	FALSE	FALSE	2
MR-PCA	4-hydroxyphenylpyruvate	GCST90200300	n-acetylaspartate (naa)	GCST90199665	-0.0357476	0.0723899	0.621433	FALSE	FALSE	2
MR-link 2	cholesterol	M00063	2-oxoarginine*	GCST90199903	0.231791	0.273375	0.396501	FALSE	FALSE	1
MR-IVW	cholesterol	M00063	2-oxoarginine*	GCST90199903	0.111356	0.17242	0.518382	FALSE	FALSE	1
MR-IVW LD	cholesterol	M00063	2-oxoarginine*	GCST90199903	0.111356	0.17242	0.518382	FALSE	FALSE	1
MR-PCA	cholesterol	M00063	2-oxoarginine*	GCST90199903	0.139957	0.152261	0.357996	FALSE	FALSE	1
MR-link 2	n-stearoyl-sphingosine (d18:1/18:0)*	GCST90200341	glycerol 3-phosphate	GCST90199638	0.0401032	0.0749155	0.592434	FALSE	FALSE	4
MR-IVW	n-stearoyl-sphingosine (d18:1/18:0)*	GCST90200341	glycerol 3-phosphate	GCST90199638	0.00439626	0.0699976	0.949921	FALSE	FALSE	4
MR-IVW LD	n-stearoyl-sphingosine (d18:1/18:0)*	GCST90200341	glycerol 3-phosphate	GCST90199638	0.00439626	0.0699976	0.949921	FALSE	FALSE	4
MR-PCA	n-stearoyl-sphingosine (d18:1/18:0)*	GCST90200341	glycerol 3-phosphate	GCST90199638	0.0161409	0.0456423	0.72361	FALSE	FALSE	4
MR-link 2	n6,n6,n6-trimethyllysine	GCST90200344	anthranilate	GCST90200324	0.0481829	0.120055	0.688169	FALSE	FALSE	2
MR-IVW	n6,n6,n6-trimethyllysine	GCST90200344	anthranilate	GCST90200324	-0.0201715	0.079481	0.799658	FALSE	FALSE	2
MR-IVW LD	n6,n6,n6-trimethyllysine	GCST90200344	anthranilate	GCST90200324	-0.0194664	0.0785599	0.804296	FALSE	FALSE	2
MR-PCA	n6,n6,n6-trimethyllysine	GCST90200344	anthranilate	GCST90200324	-0.000744995	0.0707748	0.991601	FALSE	FALSE	2
MR-link 2	isoleucine	bioa_010	aspartate	GCST90200370	-0.163241	0.151658	0.28176	FALSE	FALSE	4
MR-IVW	isoleucine	bioa_010	aspartate	GCST90200370	-0.173835	0.175669	0.322392	FALSE	FALSE	4
MR-IVW LD	isoleucine	bioa_010	aspartate	GCST90200370	-0.173835	0.175669	0.322392	FALSE	FALSE	4
MR-PCA	isoleucine	bioa_010	aspartate	GCST90200370	-0.193845	0.159311	0.223693	FALSE	FALSE	4
MR-link 2	thyroxine	GCST90200293	citrulline	bioa_005	-0.0948662	0.100133	0.343437	FALSE	FALSE	1
MR-IVW	thyroxine	GCST90200293	citrulline	bioa_005	-0.0836518	0.0852719	0.326593	FALSE	FALSE	1
MR-IVW LD	thyroxine	GCST90200293	citrulline	bioa_005	-0.0836518	0.0852719	0.326593	FALSE	FALSE	1
MR-PCA	thyroxine	GCST90200293	citrulline	bioa_005	-0.088724	0.0772778	0.25092	FALSE	FALSE	1
MR-link 2	glycerophosphoethanolamine	GCST90199808	alpha-ketobutyrate	GCST90200438	-0.00424457	0.125873	0.973099	FALSE	FALSE	2
MR-IVW	glycerophosphoethanolamine	GCST90199808	alpha-ketobutyrate	GCST90200438	-0.0312449	0.100171	0.755106	FALSE	FALSE	2
MR-IVW LD	glycerophosphoethanolamine	GCST90199808	alpha-ketobutyrate	GCST90200438	-0.0312449	0.100171	0.755106	FALSE	FALSE	2
MR-PCA	glycerophosphoethanolamine	GCST90199808	alpha-ketobutyrate	GCST90200438	-0.017242	0.0864807	0.84197	FALSE	FALSE	2
MR-link 2	kynurenine	bioa_027	valine	met-d-Val	0.0229485	0.0172529	0.183477	FALSE	FALSE	7
MR-IVW	kynurenine	bioa_027	valine	met-d-Val	0.0582932	0.0190036	0.00215871	FALSE	FALSE	7
MR-IVW LD	kynurenine	bioa_027	valine	met-d-Val	0.0357023	0.0159029	0.0247667	FALSE	FALSE	7
MR-PCA	kynurenine	bioa_027	valine	met-d-Val	0.0328356	0.015278	0.0316174	FALSE	FALSE	7
MR-link 2	stearoyl sphingomyelin (d18:1/18:0)	GCST90200335	glutamine	met-d-Gln	-0.00740406	0.0149134	0.619562	FALSE	FALSE	5
MR-IVW	stearoyl sphingomyelin (d18:1/18:0)	GCST90200335	glutamine	met-d-Gln	0.00417727	0.0157986	0.791466	FALSE	FALSE	5
MR-IVW LD	stearoyl sphingomyelin (d18:1/18:0)	GCST90200335	glutamine	met-d-Gln	0.00417727	0.0157986	0.791466	FALSE	FALSE	5
MR-PCA	stearoyl sphingomyelin (d18:1/18:0)	GCST90200335	glutamine	met-d-Gln	-0.00298521	0.0103247	0.772479	FALSE	FALSE	5
MR-link 2	sphinganine	GCST90200374	inosine	GCST90200394	0.0618275	0.215551	0.774238	FALSE	FALSE	1
MR-IVW	sphinganine	GCST90200374	inosine	GCST90200394	-0.109321	0.212286	0.606574	FALSE	FALSE	1
MR-IVW LD	sphinganine	GCST90200374	inosine	GCST90200394	-0.109321	0.212286	0.606574	FALSE	FALSE	1
MR-PCA	sphinganine	GCST90200374	inosine	GCST90200394	0.0444799	0.105719	0.673946	FALSE	FALSE	1
MR-link 2	glutamine	met-d-Gln	orotidine	GCST90200681	-0.0283609	0.0558319	0.611475	FALSE	FALSE	41
MR-IVW	glutamine	met-d-Gln	orotidine	GCST90200681	-0.0278393	0.0491545	0.571146	FALSE	FALSE	41
MR-IVW LD	glutamine	met-d-Gln	orotidine	GCST90200681	-0.0340445	0.0510195	0.50459	FALSE	FALSE	41
MR-PCA	glutamine	met-d-Gln	orotidine	GCST90200681	-0.026007	0.044227	0.556509	FALSE	FALSE	41
MR-link 2	citrate	met-d-Citrate	1-(1-enyl-stearoyl)-2-arachidonoyl-gpe (p-18:0/20:4)*	GCST90200058	0.0780709	0.0504501	0.121746	FALSE	FALSE	29
MR-IVW	citrate	met-d-Citrate	1-(1-enyl-stearoyl)-2-arachidonoyl-gpe (p-18:0/20:4)*	GCST90200058	0.0919254	0.0516692	0.0752209	FALSE	FALSE	29
MR-IVW LD	citrate	met-d-Citrate	1-(1-enyl-stearoyl)-2-arachidonoyl-gpe (p-18:0/20:4)*	GCST90200058	0.0911904	0.0524321	0.0819977	FALSE	FALSE	29
MR-PCA	citrate	met-d-Citrate	1-(1-enyl-stearoyl)-2-arachidonoyl-gpe (p-18:0/20:4)*	GCST90200058	0.0576457	0.0464715	0.214808	FALSE	FALSE	29
MR-link 2	gluconate	GCST90200373	hypotaurine	GCST90200379	-0.00596095	0.0784985	0.939469	FALSE	FALSE	1
MR-IVW	gluconate	GCST90200373	hypotaurine	GCST90200379	-0.00799073	0.0580109	0.890442	FALSE	FALSE	1
MR-IVW LD	gluconate	GCST90200373	hypotaurine	GCST90200379	-0.00507265	0.059368	0.931908	FALSE	FALSE	1
MR-PCA	gluconate	GCST90200373	hypotaurine	GCST90200379	-0.0232287	0.0547567	0.671407	FALSE	FALSE	1
MR-link 2	hypotaurine	GCST90200379	inosine	M01123	-0.125215	0.273672	0.647286	FALSE	FALSE	1
MR-IVW	hypotaurine	GCST90200379	inosine	M01123	0.138751	0.241214	0.565142	FALSE	FALSE	1
MR-IVW LD	hypotaurine	GCST90200379	inosine	M01123	0.138751	0.241214	0.565142	FALSE	FALSE	1
MR-PCA	hypotaurine	GCST90200379	inosine	M01123	-0.0163412	0.239215	0.945537	FALSE	FALSE	1
MR-link 2	7-methylxanthine	GCST90199754	adenosine 5'-monophosphate (amp)	GCST90200356	-0.0950589	0.149703	0.52544	FALSE	FALSE	2
MR-IVW	7-methylxanthine	GCST90199754	adenosine 5'-monophosphate (amp)	GCST90200356	-0.114476	0.119409	0.337715	FALSE	FALSE	2
MR-IVW LD	7-methylxanthine	GCST90199754	adenosine 5'-monophosphate (amp)	GCST90200356	-0.114476	0.119409	0.337715	FALSE	FALSE	2
MR-PCA	7-methylxanthine	GCST90199754	adenosine 5'-monophosphate (amp)	GCST90200356	0.0493104	0.0790819	0.532933	FALSE	FALSE	2
MR-link 2	acetate	met-d-Acetate	citrate	M01564	0.205831	0.181284	0.256205	FALSE	FALSE	8
MR-IVW	acetate	met-d-Acetate	citrate	M01564	-0.0376478	0.194081	0.846191	FALSE	FALSE	8
MR-IVW LD	acetate	met-d-Acetate	citrate	M01564	-0.0165933	0.176593	0.925138	FALSE	FALSE	8
MR-PCA	acetate	met-d-Acetate	citrate	M01564	-0.0111599	0.164515	0.945917	FALSE	FALSE	8
MR-link 2	citrate	GCST90200304	sarcosine	bioa_031	0.0485778	0.040082	0.225528	FALSE	FALSE	3
MR-IVW	citrate	GCST90200304	sarcosine	bioa_031	0.0148336	0.0392639	0.705584	FALSE	FALSE	3
MR-IVW LD	citrate	GCST90200304	sarcosine	bioa_031	0.0146649	0.0386179	0.704135	FALSE	FALSE	3
MR-PCA	citrate	GCST90200304	sarcosine	bioa_031	0.00510671	0.0268212	0.848997	FALSE	FALSE	3
MR-link 2	cystathionine	GCST90200383	2-aminobutyrate	M32348	0.0743926	0.169317	0.660395	FALSE	FALSE	1
MR-IVW	cystathionine	GCST90200383	2-aminobutyrate	M32348	0.0871041	0.174208	0.617075	FALSE	FALSE	1
MR-IVW LD	cystathionine	GCST90200383	2-aminobutyrate	M32348	0.0871041	0.174208	0.617075	FALSE	FALSE	1
MR-PCA	cystathionine	GCST90200383	2-aminobutyrate	M32348	0.0775807	0.142813	0.586969	FALSE	FALSE	1
MR-link 2	paraxanthine	GCST90199654	phosphoethanolamine	GCST90200281	0.229439	0.207346	0.268487	FALSE	FALSE	1
MR-IVW	paraxanthine	GCST90199654	phosphoethanolamine	GCST90200281	-0.0883853	0.158095	0.576118	FALSE	FALSE	1
MR-IVW LD	paraxanthine	GCST90199654	phosphoethanolamine	GCST90200281	-0.0883853	0.158095	0.576118	FALSE	FALSE	1
MR-PCA	paraxanthine	GCST90199654	phosphoethanolamine	GCST90200281	0.0872033	0.0911896	0.338928	FALSE	FALSE	1
MR-link 2	alpha-tocopherol	GCST90200302	3,7-dimethylurate	GCST90199755	-0.197102	0.331116	0.551665	FALSE	FALSE	1
MR-IVW	alpha-tocopherol	GCST90200302	3,7-dimethylurate	GCST90199755	-0.130317	0.190863	0.494746	FALSE	FALSE	1
MR-IVW LD	alpha-tocopherol	GCST90200302	3,7-dimethylurate	GCST90199755	-0.130317	0.190863	0.494746	FALSE	FALSE	1
MR-PCA	alpha-tocopherol	GCST90200302	3,7-dimethylurate	GCST90199755	-0.0559104	0.141252	0.692238	FALSE	FALSE	1
MR-link 2	3-aminoisobutyrate	GCST90200310	1-methylnicotinamide	GCST90200406	0.0100067	0.0211164	0.635583	FALSE	FALSE	4
MR-IVW	3-aminoisobutyrate	GCST90200310	1-methylnicotinamide	GCST90200406	-0.0502662	0.023069	0.029335	FALSE	FALSE	4
MR-IVW LD	3-aminoisobutyrate	GCST90200310	1-methylnicotinamide	GCST90200406	-0.0532221	0.0235789	0.0239958	FALSE	FALSE	4
MR-PCA	3-aminoisobutyrate	GCST90200310	1-methylnicotinamide	GCST90200406	-0.0365992	0.0236203	0.121266	FALSE	FALSE	4
MR-link 2	inositol 1-phosphate (i1p)	M01481	adenosine 5'-monophosphate (amp)	GCST90200356	0.0541645	0.0535314	0.311621	FALSE	FALSE	5
MR-IVW	inositol 1-phosphate (i1p)	M01481	adenosine 5'-monophosphate (amp)	GCST90200356	-0.0268468	0.0327273	0.412035	FALSE	FALSE	6
MR-IVW LD	inositol 1-phosphate (i1p)	M01481	adenosine 5'-monophosphate (amp)	GCST90200356	-0.0268468	0.0327273	0.412035	FALSE	FALSE	6
MR-PCA	inositol 1-phosphate (i1p)	M01481	adenosine 5'-monophosphate (amp)	GCST90200356	0.00715422	0.0265843	0.787842	FALSE	FALSE	6
MR-link 2	cortisol	GCST90200378	uridine	M00606	-0.146299	0.217949	0.502059	FALSE	FALSE	1
MR-IVW	cortisol	GCST90200378	uridine	M00606	0.00903388	0.16261	0.955696	FALSE	FALSE	1
MR-IVW LD	cortisol	GCST90200378	uridine	M00606	0.00903388	0.16261	0.955696	FALSE	FALSE	1
MR-PCA	cortisol	GCST90200378	uridine	M00606	-0.0347714	0.153969	0.821331	FALSE	FALSE	1
MR-link 2	3-aminoisobutyrate	GCST90200310	ornithine	M01493	0.024653	0.0250161	0.324387	FALSE	FALSE	2
MR-IVW	3-aminoisobutyrate	GCST90200310	ornithine	M01493	0.00215714	0.0404603	0.957481	FALSE	FALSE	2
MR-IVW LD	3-aminoisobutyrate	GCST90200310	ornithine	M01493	0.00611683	0.027605	0.824637	FALSE	FALSE	2
MR-PCA	3-aminoisobutyrate	GCST90200310	ornithine	M01493	0.0129301	0.0255412	0.612686	FALSE	FALSE	2
MR-link 2	citrate	M01564	alpha-tocopherol	GCST90200302	0.0418326	0.0930345	0.652965	FALSE	FALSE	2
MR-IVW	citrate	M01564	alpha-tocopherol	GCST90200302	0.16577	0.117723	0.15909	FALSE	FALSE	2
MR-IVW LD	citrate	M01564	alpha-tocopherol	GCST90200302	0.0523076	0.0866584	0.546105	FALSE	FALSE	2
MR-PCA	citrate	M01564	alpha-tocopherol	GCST90200302	0.061311	0.0687677	0.372625	FALSE	FALSE	2
MR-link 2	betaine	M03141	beta-citrylglutamate	GCST90199911	-0.033444	0.0591197	0.571597	FALSE	FALSE	3
MR-IVW	betaine	M03141	beta-citrylglutamate	GCST90199911	0.041914	0.0658774	0.524619	FALSE	FALSE	3
MR-IVW LD	betaine	M03141	beta-citrylglutamate	GCST90199911	0.0457735	0.0674285	0.497236	FALSE	FALSE	3
MR-PCA	betaine	M03141	beta-citrylglutamate	GCST90199911	0.00218027	0.0580489	0.970039	FALSE	FALSE	3
MR-link 2	5-oxoproline	GCST90200280	1-methylxanthine	GCST90199763	0.0412316	0.032602	0.205981	FALSE	FALSE	2
MR-IVW	5-oxoproline	GCST90200280	1-methylxanthine	GCST90199763	0.0361411	0.0313052	0.248306	FALSE	FALSE	2
MR-IVW LD	5-oxoproline	GCST90200280	1-methylxanthine	GCST90199763	0.0349757	0.0322811	0.278599	FALSE	FALSE	2
MR-PCA	5-oxoproline	GCST90200280	1-methylxanthine	GCST90199763	0.0293051	0.0334271	0.380656	FALSE	FALSE	2
MR-link 2	glutamine	GCST90200419	3-methyl-2-oxobutyrate	GCST90199677	-0.258948	0.0980453	0.00826351	FALSE	FALSE	1
MR-IVW	glutamine	GCST90200419	3-methyl-2-oxobutyrate	GCST90199677	-0.062742	0.0673876	0.351821	FALSE	FALSE	1
MR-IVW LD	glutamine	GCST90200419	3-methyl-2-oxobutyrate	GCST90199677	-0.062742	0.0673876	0.351821	FALSE	FALSE	1
MR-PCA	glutamine	GCST90200419	3-methyl-2-oxobutyrate	GCST90199677	-0.0697178	0.0662288	0.292487	FALSE	FALSE	1
MR-link 2	glutamine	M00053	glycerol 3-phosphate	M15365	-0.0418673	0.11376	0.71285	FALSE	FALSE	1
MR-IVW	glutamine	M00053	glycerol 3-phosphate	M15365	-0.110392	0.117291	0.346614	FALSE	FALSE	1
MR-IVW LD	glutamine	M00053	glycerol 3-phosphate	M15365	-0.110392	0.117291	0.346614	FALSE	FALSE	1
MR-PCA	glutamine	M00053	glycerol 3-phosphate	M15365	-0.012511	0.110278	0.909674	FALSE	FALSE	1
MR-link 2	thyroxine	GCST90200293	glutamine	GCST90200419	-0.0481759	0.181142	0.790272	FALSE	FALSE	2
MR-IVW	thyroxine	GCST90200293	glutamine	GCST90200419	0.0039616	0.122968	0.974299	FALSE	FALSE	2
MR-IVW LD	thyroxine	GCST90200293	glutamine	GCST90200419	0.0039616	0.122968	0.974299	FALSE	FALSE	2
MR-PCA	thyroxine	GCST90200293	glutamine	GCST90200419	-0.0159154	0.102714	0.876862	FALSE	FALSE	2
MR-link 2	hypoxanthine	M03127	3-hydroxybutyrate (bhba)	met-d-bOHbutyrate	-0.00733219	0.0395519	0.85293	FALSE	FALSE	1
MR-IVW	hypoxanthine	M03127	3-hydroxybutyrate (bhba)	met-d-bOHbutyrate	0.00751087	0.0307364	0.806949	FALSE	FALSE	1
MR-IVW LD	hypoxanthine	M03127	3-hydroxybutyrate (bhba)	met-d-bOHbutyrate	0.00751087	0.0307364	0.806949	FALSE	FALSE	1
MR-PCA	hypoxanthine	M03127	3-hydroxybutyrate (bhba)	met-d-bOHbutyrate	0.00718303	0.0287501	0.802708	FALSE	FALSE	1
MR-link 2	tyrosine	M01299	phenylethylamine	bioa_015	0.10965	0.0958851	0.252808	FALSE	FALSE	3
MR-IVW	tyrosine	M01299	phenylethylamine	bioa_015	0.0830986	0.0821039	0.311483	FALSE	FALSE	3
MR-IVW LD	tyrosine	M01299	phenylethylamine	bioa_015	0.0830986	0.0821039	0.311483	FALSE	FALSE	3
MR-PCA	tyrosine	M01299	phenylethylamine	bioa_015	0.034783	0.0724111	0.630975	FALSE	FALSE	3
MR-link 2	sulfate*	GCST90199896	docosahexaenoate (dha; 22:6n3)	M19323	0.0738706	0.215709	0.732009	FALSE	FALSE	1
MR-IVW	sulfate*	GCST90199896	docosahexaenoate (dha; 22:6n3)	M19323	-0.0386494	0.182204	0.832012	FALSE	FALSE	1
MR-IVW LD	sulfate*	GCST90199896	docosahexaenoate (dha; 22:6n3)	M19323	-0.0386494	0.182204	0.832012	FALSE	FALSE	1
MR-PCA	sulfate*	GCST90199896	docosahexaenoate (dha; 22:6n3)	M19323	-0.0234167	0.18772	0.900727	FALSE	FALSE	1
MR-link 2	bilirubin (z,z)	GCST90200704	biliverdin	GCST90200706	0.872553	0.0309081	2.46692e-175	TRUE	FALSE	2
MR-IVW	bilirubin (z,z)	GCST90200704	biliverdin	GCST90200706	0.851285	0.021781	0	TRUE	FALSE	2
MR-IVW LD	bilirubin (z,z)	GCST90200704	biliverdin	GCST90200706	0.851602	0.0223083	0	TRUE	FALSE	2
MR-PCA	bilirubin (z,z)	GCST90200704	biliverdin	GCST90200706	0.843562	0.02091	0	TRUE	FALSE	2
MR-link 2	phenylpyruvate	GCST90200365	sphinganine	GCST90200374	0.0106231	0.101442	0.916598	FALSE	FALSE	2
MR-IVW	phenylpyruvate	GCST90200365	sphinganine	GCST90200374	0.05261	0.106523	0.621389	FALSE	FALSE	2
MR-IVW LD	phenylpyruvate	GCST90200365	sphinganine	GCST90200374	0.05261	0.106523	0.621389	FALSE	FALSE	2
MR-PCA	phenylpyruvate	GCST90200365	sphinganine	GCST90200374	-0.0189466	0.075775	0.802558	FALSE	FALSE	2
MR-link 2	citrulline	bioa_005	glycine	bioa_008	0.0514623	0.0305521	0.0921023	FALSE	FALSE	7
MR-IVW	citrulline	bioa_005	glycine	bioa_008	0.215126	0.0282667	2.72919e-14	TRUE	FALSE	7
MR-IVW LD	citrulline	bioa_005	glycine	bioa_008	0.193857	0.0271127	8.67483e-13	TRUE	FALSE	7
MR-PCA	citrulline	bioa_005	glycine	bioa_008	0.101812	0.023289	1.2329e-05	FALSE	FALSE	7
MR-link 2	orotate	GCST90200392	retinol (vitamin a)	GCST90200405	0.0436795	0.0286382	0.127205	FALSE	FALSE	2
MR-IVW	orotate	GCST90200392	retinol (vitamin a)	GCST90200405	0.0612895	0.0295114	0.0378194	FALSE	FALSE	2
MR-IVW LD	orotate	GCST90200392	retinol (vitamin a)	GCST90200405	0.0659047	0.0262156	0.0119387	FALSE	FALSE	2
MR-PCA	orotate	GCST90200392	retinol (vitamin a)	GCST90200405	0.0639548	0.0261881	0.0146006	FALSE	FALSE	2
MR-link 2	glycerophosphoethanolamine	GCST90199808	taurochenodeoxycholate	M18494	-0.174147	0.126923	0.170043	FALSE	FALSE	2
MR-IVW	glycerophosphoethanolamine	GCST90199808	taurochenodeoxycholate	M18494	-0.222858	0.126094	0.077161	FALSE	FALSE	2
MR-IVW LD	glycerophosphoethanolamine	GCST90199808	taurochenodeoxycholate	M18494	-0.222858	0.126094	0.077161	FALSE	FALSE	2
MR-PCA	glycerophosphoethanolamine	GCST90199808	taurochenodeoxycholate	M18494	-0.177325	0.11513	0.123507	FALSE	FALSE	2
MR-link 2	mannose	GCST90200435	inosine	M01123	-0.0201156	0.126791	0.873943	FALSE	FALSE	1
MR-IVW	mannose	GCST90200435	inosine	M01123	0.0678346	0.16252	0.676392	FALSE	FALSE	1
MR-IVW LD	mannose	GCST90200435	inosine	M01123	0.0678346	0.16252	0.676392	FALSE	FALSE	1
MR-PCA	mannose	GCST90200435	inosine	M01123	-0.0197547	0.132081	0.881108	FALSE	FALSE	1
MR-link 2	adenosine	M00555	serotonin (5ht)	M02342	0.256166	0.174036	0.141045	FALSE	FALSE	2
MR-IVW	adenosine	M00555	serotonin (5ht)	M02342	0.154001	0.140886	0.274353	FALSE	FALSE	2
MR-IVW LD	adenosine	M00555	serotonin (5ht)	M02342	0.154001	0.140886	0.274353	FALSE	FALSE	2
MR-PCA	adenosine	M00555	serotonin (5ht)	M02342	0.252241	0.141319	0.0742763	FALSE	FALSE	2
MR-link 2	citrulline	M02132	alanine	bioa_001	-0.0269436	0.0455463	0.554142	FALSE	FALSE	1
MR-IVW	citrulline	M02132	alanine	bioa_001	-0.0879638	0.0481729	0.0678503	FALSE	FALSE	1
MR-IVW LD	citrulline	M02132	alanine	bioa_001	-0.0879638	0.0481729	0.0678503	FALSE	FALSE	1
MR-PCA	citrulline	M02132	alanine	bioa_001	-0.0375378	0.0384862	0.329383	FALSE	FALSE	1
MR-link 2	urate	M01604	eicosapentaenoate (epa; 20:5n3)	GCST90200349	-0.0743744	0.0498981	0.136086	FALSE	FALSE	1
MR-IVW	urate	M01604	eicosapentaenoate (epa; 20:5n3)	GCST90200349	-0.0381875	0.0479695	0.425987	FALSE	FALSE	1
MR-IVW LD	urate	M01604	eicosapentaenoate (epa; 20:5n3)	GCST90200349	-0.0381875	0.0479695	0.425987	FALSE	FALSE	1
MR-PCA	urate	M01604	eicosapentaenoate (epa; 20:5n3)	GCST90200349	-0.0172385	0.0466111	0.711505	FALSE	FALSE	1
MR-link 2	methionine	M01302	tyrosine	met-d-Tyr	-0.052506	0.070635	0.457275	FALSE	FALSE	1
MR-IVW	methionine	M01302	tyrosine	met-d-Tyr	0.0103652	0.0458244	0.82105	FALSE	FALSE	1
MR-IVW LD	methionine	M01302	tyrosine	met-d-Tyr	0.0103652	0.0458244	0.82105	FALSE	FALSE	1
MR-PCA	methionine	M01302	tyrosine	met-d-Tyr	-0.0322381	0.0326259	0.323097	FALSE	FALSE	1
MR-link 2	citrate	met-d-Citrate	cysteine	M31453	0.00980771	0.055475	0.859669	FALSE	FALSE	26
MR-IVW	citrate	met-d-Citrate	cysteine	M31453	-0.00223817	0.0614928	0.970966	FALSE	FALSE	26
MR-IVW LD	citrate	met-d-Citrate	cysteine	M31453	0.00042475	0.06063	0.99441	FALSE	FALSE	26
MR-PCA	citrate	met-d-Citrate	cysteine	M31453	-0.00715279	0.0584757	0.902645	FALSE	FALSE	26
MR-link 2	n-stearoyl-sphingosine (d18:1/18:0)*	GCST90200341	phenylalanine	bioa_016	0.0675625	0.0362821	0.0625828	FALSE	FALSE	3
MR-IVW	n-stearoyl-sphingosine (d18:1/18:0)*	GCST90200341	phenylalanine	bioa_016	0.00247523	0.0303794	0.935062	FALSE	FALSE	3
MR-IVW LD	n-stearoyl-sphingosine (d18:1/18:0)*	GCST90200341	phenylalanine	bioa_016	0.00247523	0.0303794	0.935062	FALSE	FALSE	3
MR-PCA	n-stearoyl-sphingosine (d18:1/18:0)*	GCST90200341	phenylalanine	bioa_016	0.0359501	0.0269066	0.181514	FALSE	FALSE	3
MR-link 2	acetylphosphate	M15488	lactate	M00527	0.0437729	0.190249	0.818028	FALSE	FALSE	2
MR-IVW	acetylphosphate	M15488	lactate	M00527	0.0253475	0.124934	0.839223	FALSE	FALSE	2
MR-IVW LD	acetylphosphate	M15488	lactate	M00527	0.0253475	0.124934	0.839223	FALSE	FALSE	2
MR-PCA	acetylphosphate	M15488	lactate	M00527	0.0640626	0.125324	0.609229	FALSE	FALSE	2
MR-link 2	cysteinylglycine	GCST90200364	sphingosine	GCST90200385	-0.00600843	0.058669	0.918429	FALSE	FALSE	3
MR-IVW	cysteinylglycine	GCST90200364	sphingosine	GCST90200385	-0.0390094	0.0578736	0.500283	FALSE	FALSE	3
MR-IVW LD	cysteinylglycine	GCST90200364	sphingosine	GCST90200385	-0.0390814	0.0591914	0.50909	FALSE	FALSE	3
MR-PCA	cysteinylglycine	GCST90200364	sphingosine	GCST90200385	0.0134096	0.0479637	0.779801	FALSE	FALSE	3
MR-link 2	acetone	met-d-Acetone	4-acetamidobutanoate	M01558	0.259117	0.195166	0.184285	FALSE	FALSE	7
MR-IVW	acetone	met-d-Acetone	4-acetamidobutanoate	M01558	0.245595	0.193626	0.204656	FALSE	FALSE	7
MR-IVW LD	acetone	met-d-Acetone	4-acetamidobutanoate	M01558	0.315177	0.181164	0.0819051	FALSE	FALSE	7
MR-PCA	acetone	met-d-Acetone	4-acetamidobutanoate	M01558	0.124118	0.176582	0.482124	FALSE	FALSE	7
MR-link 2	docosapentaenoate (n6 dpa; 22:5n6)	GCST90199796	tryptophan	M00054	0.0491305	0.231854	0.832183	FALSE	FALSE	1
MR-IVW	docosapentaenoate (n6 dpa; 22:5n6)	GCST90199796	tryptophan	M00054	-0.307137	0.145037	0.034205	FALSE	FALSE	1
MR-IVW LD	docosapentaenoate (n6 dpa; 22:5n6)	GCST90199796	tryptophan	M00054	-0.307137	0.145037	0.034205	FALSE	FALSE	1
MR-PCA	docosapentaenoate (n6 dpa; 22:5n6)	GCST90199796	tryptophan	M00054	-0.113147	0.101299	0.264009	FALSE	FALSE	1
MR-link 2	sulfate*	GCST90199896	cortisone	GCST90200360	-0.163243	0.163131	0.316979	FALSE	FALSE	1
MR-IVW	sulfate*	GCST90199896	cortisone	GCST90200360	-0.141975	0.173216	0.412421	FALSE	FALSE	1
MR-IVW LD	sulfate*	GCST90199896	cortisone	GCST90200360	-0.141975	0.173216	0.412421	FALSE	FALSE	1
MR-PCA	sulfate*	GCST90199896	cortisone	GCST90200360	-0.0812954	0.106426	0.444948	FALSE	FALSE	1
MR-link 2	3-methyl-2-oxobutyrate	GCST90199677	tyrosine	bioa_021	-5.84125e-05	0.0392048	0.998811	FALSE	FALSE	1
MR-IVW	3-methyl-2-oxobutyrate	GCST90199677	tyrosine	bioa_021	0.0238235	0.0393126	0.544515	FALSE	FALSE	1
MR-IVW LD	3-methyl-2-oxobutyrate	GCST90199677	tyrosine	bioa_021	0.0238235	0.0393126	0.544515	FALSE	FALSE	1
MR-PCA	3-methyl-2-oxobutyrate	GCST90199677	tyrosine	bioa_021	0.0265339	0.0351227	0.449971	FALSE	FALSE	1
MR-link 2	guanidinoacetate	GCST90200384	anthranilate	GCST90200324	0.122323	0.0974597	0.209436	FALSE	FALSE	5
MR-IVW	guanidinoacetate	GCST90200384	anthranilate	GCST90200324	0.062065	0.0748375	0.406918	FALSE	FALSE	5
MR-IVW LD	guanidinoacetate	GCST90200384	anthranilate	GCST90200324	0.062065	0.0748375	0.406918	FALSE	FALSE	5
MR-PCA	guanidinoacetate	GCST90200384	anthranilate	GCST90200324	0.0460985	0.0512346	0.368252	FALSE	FALSE	5
MR-link 2	methionine	M01302	phenylalanine	met-d-Phe	-0.0335819	0.0726428	0.643874	FALSE	FALSE	1
MR-IVW	methionine	M01302	phenylalanine	met-d-Phe	-0.0151018	0.0458017	0.741611	FALSE	FALSE	1
MR-IVW LD	methionine	M01302	phenylalanine	met-d-Phe	-0.0151018	0.0458017	0.741611	FALSE	FALSE	1
MR-PCA	methionine	M01302	phenylalanine	met-d-Phe	-0.0047831	0.0326097	0.883387	FALSE	FALSE	1
MR-link 2	cystathionine	GCST90200383	spermidine	GCST90200423	-0.209089	0.122751	0.0885005	FALSE	FALSE	2
MR-IVW	cystathionine	GCST90200383	spermidine	GCST90200423	-0.145622	0.0776086	0.0606054	FALSE	FALSE	2
MR-IVW LD	cystathionine	GCST90200383	spermidine	GCST90200423	-0.145622	0.0776086	0.0606054	FALSE	FALSE	2
MR-PCA	cystathionine	GCST90200383	spermidine	GCST90200423	-0.141394	0.0702906	0.0442659	FALSE	FALSE	2
MR-link 2	tryptophan	bioa_020	kynurenate	GCST90200454	0.137095	0.119985	0.253204	FALSE	FALSE	2
MR-IVW	tryptophan	bioa_020	kynurenate	GCST90200454	0.130017	0.118574	0.272859	FALSE	FALSE	2
MR-IVW LD	tryptophan	bioa_020	kynurenate	GCST90200454	0.130017	0.118574	0.272859	FALSE	FALSE	2
MR-PCA	tryptophan	bioa_020	kynurenate	GCST90200454	0.0632919	0.109603	0.563625	FALSE	FALSE	2
MR-link 2	n-formylanthranilic acid	GCST90199960	2-aminobutyrate	GCST90200305	-0.0101598	0.0290518	0.726555	FALSE	FALSE	2
MR-IVW	n-formylanthranilic acid	GCST90199960	2-aminobutyrate	GCST90200305	-0.0156064	0.0299164	0.601903	FALSE	FALSE	2
MR-IVW LD	n-formylanthranilic acid	GCST90199960	2-aminobutyrate	GCST90200305	-0.0156064	0.0299164	0.601903	FALSE	FALSE	2
MR-PCA	n-formylanthranilic acid	GCST90199960	2-aminobutyrate	GCST90200305	-0.0172695	0.0298647	0.563091	FALSE	FALSE	2
MR-link 2	glycochenodeoxycholate	M32346	mannose	M00584	0.00545819	0.277609	0.984313	FALSE	FALSE	1
MR-IVW	glycochenodeoxycholate	M32346	mannose	M00584	-0.0434255	0.161859	0.788474	FALSE	FALSE	1
MR-IVW LD	glycochenodeoxycholate	M32346	mannose	M00584	-0.0434255	0.161859	0.788474	FALSE	FALSE	1
MR-PCA	glycochenodeoxycholate	M32346	mannose	M00584	-0.0205639	0.160433	0.898008	FALSE	FALSE	1
MR-link 2	valine	M01649	4-hydroxyphenylpyruvate	GCST90200300	-0.0697295	0.164261	0.671197	FALSE	FALSE	1
MR-IVW	valine	M01649	4-hydroxyphenylpyruvate	GCST90200300	-0.139311	0.153648	0.364569	FALSE	FALSE	1
MR-IVW LD	valine	M01649	4-hydroxyphenylpyruvate	GCST90200300	-0.139311	0.153648	0.364569	FALSE	FALSE	1
MR-PCA	valine	M01649	4-hydroxyphenylpyruvate	GCST90200300	-0.0546416	0.128318	0.670233	FALSE	FALSE	1
MR-link 2	5,6-dihydrothymine	GCST90200339	aspartate	M15996	-0.14367	0.188246	0.445343	FALSE	FALSE	1
MR-IVW	5,6-dihydrothymine	GCST90200339	aspartate	M15996	-0.142613	0.180643	0.429835	FALSE	FALSE	1
MR-IVW LD	5,6-dihydrothymine	GCST90200339	aspartate	M15996	-0.142613	0.180643	0.429835	FALSE	FALSE	1
MR-PCA	5,6-dihydrothymine	GCST90200339	aspartate	M15996	-0.114472	0.147452	0.437551	FALSE	FALSE	1
MR-link 2	5-methylthioadenosine (mta)	GCST90200359	isoursodeoxycholate	GCST90199892	0.165622	0.115798	0.152641	FALSE	FALSE	4
MR-IVW	5-methylthioadenosine (mta)	GCST90200359	isoursodeoxycholate	GCST90199892	-0.0293702	0.0806796	0.715832	FALSE	FALSE	4
MR-IVW LD	5-methylthioadenosine (mta)	GCST90200359	isoursodeoxycholate	GCST90199892	-0.0293702	0.0806796	0.715832	FALSE	FALSE	4
MR-PCA	5-methylthioadenosine (mta)	GCST90200359	isoursodeoxycholate	GCST90199892	0.0608005	0.0546504	0.265908	FALSE	FALSE	4
MR-link 2	creatinine	met-d-Creatinine	dehydroepiandrosterone sulfate (dhea-s)	GCST90199673	0.0548387	0.067944	0.419599	FALSE	FALSE	59
MR-IVW	creatinine	met-d-Creatinine	dehydroepiandrosterone sulfate (dhea-s)	GCST90199673	-0.003917	0.0627492	0.950226	FALSE	FALSE	59
MR-IVW LD	creatinine	met-d-Creatinine	dehydroepiandrosterone sulfate (dhea-s)	GCST90199673	-0.00388663	0.0621985	0.950175	FALSE	FALSE	59
MR-PCA	creatinine	met-d-Creatinine	dehydroepiandrosterone sulfate (dhea-s)	GCST90199673	0.0242291	0.046824	0.604842	FALSE	FALSE	59
MR-link 2	pyruvate	met-d-Pyruvate	cysteinylglycine	GCST90200364	0.085028	0.0810883	0.294369	FALSE	FALSE	20
MR-IVW	pyruvate	met-d-Pyruvate	cysteinylglycine	GCST90200364	0.224362	0.0748162	0.00271014	FALSE	FALSE	20
MR-IVW LD	pyruvate	met-d-Pyruvate	cysteinylglycine	GCST90200364	0.209592	0.0767937	0.00634719	FALSE	FALSE	20
MR-PCA	pyruvate	met-d-Pyruvate	cysteinylglycine	GCST90200364	0.0581274	0.065082	0.371782	FALSE	FALSE	20
MR-link 2	creatinine	bioa_026	1,7-dimethylurate	M34400	0.0379941	0.109557	0.728744	FALSE	FALSE	25
MR-IVW	creatinine	bioa_026	1,7-dimethylurate	M34400	0.121586	0.106968	0.255679	FALSE	FALSE	25
MR-IVW LD	creatinine	bioa_026	1,7-dimethylurate	M34400	0.120945	0.10687	0.25776	FALSE	FALSE	25
MR-PCA	creatinine	bioa_026	1,7-dimethylurate	M34400	0.0379379	0.0940551	0.686685	FALSE	FALSE	25
MR-link 2	5-oxoproline	GCST90200280	n-acetyl-aspartyl-glutamate (naag)	GCST90200684	0.00635647	0.0381123	0.867541	FALSE	FALSE	2
MR-IVW	5-oxoproline	GCST90200280	n-acetyl-aspartyl-glutamate (naag)	GCST90200684	-0.0045557	0.0318198	0.886155	FALSE	FALSE	2
MR-IVW LD	5-oxoproline	GCST90200280	n-acetyl-aspartyl-glutamate (naag)	GCST90200684	-0.00889013	0.0328119	0.786435	FALSE	FALSE	2
MR-PCA	5-oxoproline	GCST90200280	n-acetyl-aspartyl-glutamate (naag)	GCST90200684	-0.0133839	0.0339758	0.693637	FALSE	FALSE	2
MR-link 2	phosphoethanolamine	GCST90200281	glycerol	GCST90200325	0.0842997	0.128458	0.511667	FALSE	FALSE	2
MR-IVW	phosphoethanolamine	GCST90200281	glycerol	GCST90200325	0.0500271	0.124107	0.686878	FALSE	FALSE	2
MR-IVW LD	phosphoethanolamine	GCST90200281	glycerol	GCST90200325	0.0500271	0.124107	0.686878	FALSE	FALSE	2
MR-PCA	phosphoethanolamine	GCST90200281	glycerol	GCST90200325	0.0236468	0.0655673	0.718362	FALSE	FALSE	2
MR-link 2	dehydroepiandrosterone sulfate (dhea-s)	GCST90199673	7-methylxanthine	GCST90199754	-0.08598	0.0799197	0.282003	FALSE	FALSE	4
MR-IVW	dehydroepiandrosterone sulfate (dhea-s)	GCST90199673	7-methylxanthine	GCST90199754	-0.166534	0.0660342	0.0116713	FALSE	FALSE	4
MR-IVW LD	dehydroepiandrosterone sulfate (dhea-s)	GCST90199673	7-methylxanthine	GCST90199754	-0.166534	0.0660342	0.0116713	FALSE	FALSE	4
MR-PCA	dehydroepiandrosterone sulfate (dhea-s)	GCST90199673	7-methylxanthine	GCST90199754	-0.0200325	0.0427381	0.639264	FALSE	FALSE	4
MR-link 2	glutamate	GCST90200412	methionine sulfoxide	GCST90199625	0.0440994	0.209537	0.833308	FALSE	FALSE	1
MR-IVW	glutamate	GCST90200412	methionine sulfoxide	GCST90199625	-0.0330783	0.155438	0.831477	FALSE	FALSE	1
MR-IVW LD	glutamate	GCST90200412	methionine sulfoxide	GCST90199625	-0.0330783	0.155438	0.831477	FALSE	FALSE	1
MR-PCA	glutamate	GCST90200412	methionine sulfoxide	GCST90199625	-0.0137357	0.0848597	0.871413	FALSE	FALSE	1
MR-link 2	alpha-tocopherol	GCST90200302	leucine	bioa_011	-0.247717	0.0926779	0.00752029	FALSE	FALSE	1
MR-IVW	alpha-tocopherol	GCST90200302	leucine	bioa_011	-0.204275	0.0561967	0.000277981	FALSE	FALSE	1
MR-IVW LD	alpha-tocopherol	GCST90200302	leucine	bioa_011	-0.204275	0.0561967	0.000277981	FALSE	FALSE	1
MR-PCA	alpha-tocopherol	GCST90200302	leucine	bioa_011	-0.164285	0.0536999	0.00221849	FALSE	FALSE	1
MR-link 2	hypoxanthine	M03127	glycerol 3-phosphate	M15365	0.0856106	0.197485	0.664648	FALSE	FALSE	1
MR-IVW	hypoxanthine	M03127	glycerol 3-phosphate	M15365	0.106981	0.120934	0.376364	FALSE	FALSE	1
MR-IVW LD	hypoxanthine	M03127	glycerol 3-phosphate	M15365	0.106981	0.120934	0.376364	FALSE	FALSE	1
MR-PCA	hypoxanthine	M03127	glycerol 3-phosphate	M15365	0.0520767	0.113113	0.645233	FALSE	FALSE	1
MR-link 2	5-methylthioadenosine (mta)	GCST90200359	ornithine	GCST90200404	0.370072	0.102168	0.000292132	FALSE	FALSE	4
MR-IVW	5-methylthioadenosine (mta)	GCST90200359	ornithine	GCST90200404	0.172947	0.0805681	0.0318254	FALSE	FALSE	4
MR-IVW LD	5-methylthioadenosine (mta)	GCST90200359	ornithine	GCST90200404	0.172947	0.0805681	0.0318254	FALSE	FALSE	4
MR-PCA	5-methylthioadenosine (mta)	GCST90200359	ornithine	GCST90200404	0.209405	0.0545788	0.000124678	FALSE	FALSE	4
MR-link 2	creatine	GCST90200323	myo-inositol	GCST90200401	-0.160964	0.0715985	0.0245667	FALSE	FALSE	2
MR-IVW	creatine	GCST90200323	myo-inositol	GCST90200401	-0.125889	0.0662881	0.0575498	FALSE	FALSE	2
MR-IVW LD	creatine	GCST90200323	myo-inositol	GCST90200401	-0.125889	0.0662881	0.0575498	FALSE	FALSE	2
MR-PCA	creatine	GCST90200323	myo-inositol	GCST90200401	-0.129135	0.0617468	0.0364958	FALSE	FALSE	2
MR-link 2	alpha-tocopherol	GCST90200302	biliverdin	M02137	0.246528	0.301154	0.413009	FALSE	FALSE	1
MR-IVW	alpha-tocopherol	GCST90200302	biliverdin	M02137	0.233704	0.208842	0.26312	FALSE	FALSE	1
MR-IVW LD	alpha-tocopherol	GCST90200302	biliverdin	M02137	0.233704	0.208842	0.26312	FALSE	FALSE	1
MR-PCA	alpha-tocopherol	GCST90200302	biliverdin	M02137	0.290353	0.199218	0.14499	FALSE	FALSE	1
MR-link 2	betaine	GCST90200425	threonine	bioa_019	0.0424917	0.0236799	0.0727465	FALSE	FALSE	4
MR-IVW	betaine	GCST90200425	threonine	bioa_019	0.09286	0.0270526	0.000597876	FALSE	FALSE	4
MR-IVW LD	betaine	GCST90200425	threonine	bioa_019	0.09286	0.0270526	0.000597876	FALSE	FALSE	4
MR-PCA	betaine	GCST90200425	threonine	bioa_019	0.0548812	0.0225764	0.0150608	FALSE	FALSE	4
MR-link 2	pyruvate	met-d-Pyruvate	valine	M01649	0.0125488	0.0854368	0.883229	FALSE	FALSE	15
MR-IVW	pyruvate	met-d-Pyruvate	valine	M01649	0.0578683	0.0949868	0.542376	FALSE	FALSE	15
MR-IVW LD	pyruvate	met-d-Pyruvate	valine	M01649	0.0595369	0.0953367	0.532305	FALSE	FALSE	15
MR-PCA	pyruvate	met-d-Pyruvate	valine	M01649	0.0935527	0.0864031	0.278921	FALSE	FALSE	15
MR-link 2	inosine	M01123	aspartate	GCST90200370	-0.046102	0.0937369	0.622844	FALSE	FALSE	1
MR-IVW	inosine	M01123	aspartate	GCST90200370	0.0927263	0.0830487	0.264196	FALSE	FALSE	1
MR-IVW LD	inosine	M01123	aspartate	GCST90200370	0.0927263	0.0830487	0.264196	FALSE	FALSE	1
MR-PCA	inosine	M01123	aspartate	GCST90200370	-0.00996865	0.0680446	0.883525	FALSE	FALSE	1
MR-link 2	phenylalanine	bioa_016	n-acetylornithine	bioa_023	0.0834573	0.0542693	0.124089	FALSE	FALSE	10
MR-IVW	phenylalanine	bioa_016	n-acetylornithine	bioa_023	0.104859	0.0519487	0.0435375	FALSE	FALSE	10
MR-IVW LD	phenylalanine	bioa_016	n-acetylornithine	bioa_023	0.103021	0.0518359	0.0468726	FALSE	FALSE	10
MR-PCA	phenylalanine	bioa_016	n-acetylornithine	bioa_023	0.066663	0.0510964	0.192012	FALSE	FALSE	10
MR-link 2	alpha-ketoglutaramate*	GCST90199885	1-stearoyl-2-oleoyl-gps (18:0/18:1)	GCST90199652	0.0424831	0.105383	0.686851	FALSE	FALSE	1
MR-IVW	alpha-ketoglutaramate*	GCST90199885	1-stearoyl-2-oleoyl-gps (18:0/18:1)	GCST90199652	-0.15528	0.126899	0.221082	FALSE	FALSE	1
MR-IVW LD	alpha-ketoglutaramate*	GCST90199885	1-stearoyl-2-oleoyl-gps (18:0/18:1)	GCST90199652	-0.15528	0.126899	0.221082	FALSE	FALSE	1
MR-PCA	alpha-ketoglutaramate*	GCST90199885	1-stearoyl-2-oleoyl-gps (18:0/18:1)	GCST90199652	-0.0412346	0.0681759	0.545294	FALSE	FALSE	1
MR-link 2	orotidine	GCST90200681	glutamine	met-d-Gln	0.0134862	0.00739214	0.0680929	FALSE	FALSE	3
MR-IVW	orotidine	GCST90200681	glutamine	met-d-Gln	0.0105546	0.00695159	0.12894	FALSE	FALSE	3
MR-IVW LD	orotidine	GCST90200681	glutamine	met-d-Gln	0.0105546	0.00695159	0.12894	FALSE	FALSE	3
MR-PCA	orotidine	GCST90200681	glutamine	met-d-Gln	0.0116855	0.00679068	0.0852858	FALSE	FALSE	3
MR-link 2	glycohyocholate	GCST90199935	kynurenate	GCST90200454	0.204833	0.0783794	0.00896584	FALSE	FALSE	4
MR-IVW	glycohyocholate	GCST90199935	kynurenate	GCST90200454	0.139937	0.076599	0.067719	FALSE	FALSE	4
MR-IVW LD	glycohyocholate	GCST90199935	kynurenate	GCST90200454	0.139937	0.076599	0.067719	FALSE	FALSE	4
MR-PCA	glycohyocholate	GCST90199935	kynurenate	GCST90200454	0.112625	0.0482804	0.0196619	FALSE	FALSE	4
MR-link 2	eicosapentaenoate (epa; 20:5n3)	GCST90200349	sphinganine	GCST90200374	-0.172345	0.113717	0.129631	FALSE	FALSE	1
MR-IVW	eicosapentaenoate (epa; 20:5n3)	GCST90200349	sphinganine	GCST90200374	-0.197916	0.0820137	0.0158128	FALSE	FALSE	1
MR-IVW LD	eicosapentaenoate (epa; 20:5n3)	GCST90200349	sphinganine	GCST90200374	-0.197916	0.0820137	0.0158128	FALSE	FALSE	1
MR-PCA	eicosapentaenoate (epa; 20:5n3)	GCST90200349	sphinganine	GCST90200374	-0.21933	0.077882	0.0048598	FALSE	FALSE	1
MR-link 2	citrate	GCST90200304	alpha-tocopherol	M01561	0.0107317	0.0648056	0.868473	FALSE	FALSE	3
MR-IVW	citrate	GCST90200304	alpha-tocopherol	M01561	0.0280145	0.0747825	0.707949	FALSE	FALSE	3
MR-IVW LD	citrate	GCST90200304	alpha-tocopherol	M01561	0.0293943	0.0723513	0.684543	FALSE	FALSE	3
MR-PCA	citrate	GCST90200304	alpha-tocopherol	M01561	-0.00702161	0.0561876	0.900549	FALSE	FALSE	3
MR-link 2	glycine	met-d-Gly	1-methylxanthine	M34389	0.0365594	0.0350427	0.296817	FALSE	FALSE	35
MR-IVW	glycine	met-d-Gly	1-methylxanthine	M34389	0.055948	0.0617582	0.364979	FALSE	FALSE	35
MR-IVW LD	glycine	met-d-Gly	1-methylxanthine	M34389	0.0450248	0.051828	0.384992	FALSE	FALSE	35
MR-PCA	glycine	met-d-Gly	1-methylxanthine	M34389	0.0485866	0.0470051	0.301303	FALSE	FALSE	35
MR-link 2	flavin adenine dinucleotide (fad)	GCST90200376	aspartate	M15996	0.0750144	0.0453232	0.0979039	FALSE	FALSE	1
MR-IVW	flavin adenine dinucleotide (fad)	GCST90200376	aspartate	M15996	0.062604	0.0471674	0.184418	FALSE	FALSE	1
MR-IVW LD	flavin adenine dinucleotide (fad)	GCST90200376	aspartate	M15996	0.062604	0.0471674	0.184418	FALSE	FALSE	1
MR-PCA	flavin adenine dinucleotide (fad)	GCST90200376	aspartate	M15996	0.0779132	0.0466903	0.0951724	FALSE	FALSE	1
MR-link 2	2-aminobutyrate	GCST90200305	gluconate	GCST90200373	0.00290728	0.0876529	0.973541	FALSE	FALSE	2
MR-IVW	2-aminobutyrate	GCST90200305	gluconate	GCST90200373	0.0512541	0.0765658	0.503232	FALSE	FALSE	2
MR-IVW LD	2-aminobutyrate	GCST90200305	gluconate	GCST90200373	0.0512541	0.0765658	0.503232	FALSE	FALSE	2
MR-PCA	2-aminobutyrate	GCST90200305	gluconate	GCST90200373	0.00753713	0.0676198	0.911249	FALSE	FALSE	2
MR-link 2	n-formylanthranilic acid	GCST90199960	1-methylnicotinamide	GCST90200406	-0.00544729	0.0293412	0.852716	FALSE	FALSE	2
MR-IVW	n-formylanthranilic acid	GCST90199960	1-methylnicotinamide	GCST90200406	-0.0310582	0.0300029	0.300588	FALSE	FALSE	2
MR-IVW LD	n-formylanthranilic acid	GCST90199960	1-methylnicotinamide	GCST90200406	-0.0310582	0.0300029	0.300588	FALSE	FALSE	2
MR-PCA	n-formylanthranilic acid	GCST90199960	1-methylnicotinamide	GCST90200406	-0.0343171	0.0299504	0.251879	FALSE	FALSE	2
MR-link 2	3-hydroxybutyrate (bhba)	met-d-bOHbutyrate	arachidonate (20:4n6)	GCST90200358	-0.0405359	0.132699	0.760006	FALSE	FALSE	15
MR-IVW	3-hydroxybutyrate (bhba)	met-d-bOHbutyrate	arachidonate (20:4n6)	GCST90200358	-0.166997	0.113935	0.142725	FALSE	FALSE	15
MR-IVW LD	3-hydroxybutyrate (bhba)	met-d-bOHbutyrate	arachidonate (20:4n6)	GCST90200358	-0.171532	0.11374	0.131529	FALSE	FALSE	15
MR-PCA	3-hydroxybutyrate (bhba)	met-d-bOHbutyrate	arachidonate (20:4n6)	GCST90200358	0.0159599	0.0885611	0.856985	FALSE	FALSE	15
MR-link 2	asparagine	GCST90200452	glycerol 3-phosphate	M15365	-0.110862	0.0792842	0.162027	FALSE	FALSE	2
MR-IVW	asparagine	GCST90200452	glycerol 3-phosphate	M15365	-0.116068	0.0990261	0.241161	FALSE	FALSE	2
MR-IVW LD	asparagine	GCST90200452	glycerol 3-phosphate	M15365	-0.116068	0.0990261	0.241161	FALSE	FALSE	2
MR-PCA	asparagine	GCST90200452	glycerol 3-phosphate	M15365	-0.127974	0.0755465	0.0902698	FALSE	FALSE	2
MR-link 2	arginine	bioa_002	bilirubin (z,z)	M27716	-0.0798202	0.0804839	0.321318	FALSE	FALSE	12
MR-IVW	arginine	bioa_002	bilirubin (z,z)	M27716	-0.0286602	0.0769875	0.709691	FALSE	FALSE	12
MR-IVW LD	arginine	bioa_002	bilirubin (z,z)	M27716	-0.030127	0.0777635	0.698447	FALSE	FALSE	12
MR-PCA	arginine	bioa_002	bilirubin (z,z)	M27716	-0.0522294	0.0730922	0.474875	FALSE	FALSE	12
MR-link 2	inositol 1-phosphate (i1p)	M01481	serine	M32315	-0.0505051	0.0602358	0.401775	FALSE	FALSE	8
MR-IVW	inositol 1-phosphate (i1p)	M01481	serine	M32315	-0.0190467	0.0285602	0.504838	FALSE	FALSE	9
MR-IVW LD	inositol 1-phosphate (i1p)	M01481	serine	M32315	-0.0190467	0.0285602	0.504838	FALSE	FALSE	9
MR-PCA	inositol 1-phosphate (i1p)	M01481	serine	M32315	-0.0308218	0.0233143	0.186164	FALSE	FALSE	9
MR-link 2	glycine	M32338	pantothenate	GCST90200279	-0.00205464	0.0338523	0.951603	FALSE	FALSE	1
MR-IVW	glycine	M32338	pantothenate	GCST90200279	-0.0324687	0.0484956	0.503165	FALSE	FALSE	1
MR-IVW LD	glycine	M32338	pantothenate	GCST90200279	-0.0324687	0.0484956	0.503165	FALSE	FALSE	1
MR-PCA	glycine	M32338	pantothenate	GCST90200279	-0.0201468	0.0407423	0.620959	FALSE	FALSE	1
MR-link 2	flavin adenine dinucleotide (fad)	GCST90200376	1-stearoyl-2-oleoyl-gps (18:0/18:1)	GCST90199652	0.00984072	0.0515294	0.848547	FALSE	FALSE	1
MR-IVW	flavin adenine dinucleotide (fad)	GCST90200376	1-stearoyl-2-oleoyl-gps (18:0/18:1)	GCST90199652	-0.0475089	0.0431903	0.271337	FALSE	FALSE	1
MR-IVW LD	flavin adenine dinucleotide (fad)	GCST90200376	1-stearoyl-2-oleoyl-gps (18:0/18:1)	GCST90199652	-0.0462858	0.0435923	0.288332	FALSE	FALSE	1
MR-PCA	flavin adenine dinucleotide (fad)	GCST90200376	1-stearoyl-2-oleoyl-gps (18:0/18:1)	GCST90199652	-0.0309712	0.0433545	0.474998	FALSE	FALSE	1
MR-link 2	adenosine	M00555	orotate	GCST90200392	-0.0291714	0.140935	0.836022	FALSE	FALSE	2
MR-IVW	adenosine	M00555	orotate	GCST90200392	-0.115479	0.118905	0.331453	FALSE	FALSE	2
MR-IVW LD	adenosine	M00555	orotate	GCST90200392	-0.115479	0.118905	0.331453	FALSE	FALSE	2
MR-PCA	adenosine	M00555	orotate	GCST90200392	-0.0561039	0.113602	0.621403	FALSE	FALSE	2
MR-link 2	urate	GCST90200307	pyruvate	met-d-Pyruvate	-0.00201654	0.0141987	0.887062	FALSE	FALSE	4
MR-IVW	urate	GCST90200307	pyruvate	met-d-Pyruvate	-0.0040432	0.0131001	0.757596	FALSE	FALSE	5
MR-IVW LD	urate	GCST90200307	pyruvate	met-d-Pyruvate	-0.0040432	0.0131001	0.757596	FALSE	FALSE	5
MR-PCA	urate	GCST90200307	pyruvate	met-d-Pyruvate	0.00665352	0.0113941	0.559256	FALSE	FALSE	5
MR-link 2	citrulline	bioa_005	phenylalanine	M00064	0.100265	0.0767519	0.191432	FALSE	FALSE	7
MR-IVW	citrulline	bioa_005	phenylalanine	M00064	0.0895128	0.0889013	0.313993	FALSE	FALSE	7
MR-IVW LD	citrulline	bioa_005	phenylalanine	M00064	0.0927648	0.0894355	0.299631	FALSE	FALSE	7
MR-PCA	citrulline	bioa_005	phenylalanine	M00064	0.0883293	0.0766155	0.248955	FALSE	FALSE	7
MR-link 2	arginine	GCST90200372	myo-inositol	M19934	-0.0655013	0.101321	0.517971	FALSE	FALSE	3
MR-IVW	arginine	GCST90200372	myo-inositol	M19934	-0.0828539	0.081475	0.309189	FALSE	FALSE	3
MR-IVW LD	arginine	GCST90200372	myo-inositol	M19934	-0.0828539	0.081475	0.309189	FALSE	FALSE	3
MR-PCA	arginine	GCST90200372	myo-inositol	M19934	-0.0989353	0.080205	0.217378	FALSE	FALSE	3
MR-link 2	creatine	GCST90200323	isoleucine	met-d-Ile	-0.0267077	0.0236245	0.258262	FALSE	FALSE	2
MR-IVW	creatine	GCST90200323	isoleucine	met-d-Ile	-0.0319917	0.0176894	0.0705256	FALSE	FALSE	2
MR-IVW LD	creatine	GCST90200323	isoleucine	met-d-Ile	-0.0319917	0.0176894	0.0705256	FALSE	FALSE	2
MR-PCA	creatine	GCST90200323	isoleucine	met-d-Ile	-0.0516108	0.0164687	0.00172513	FALSE	FALSE	2
MR-link 2	sphingosine 1-phosphate	GCST90199657	3-methyl-2-oxobutyrate	M21047	0.015843	0.217801	0.942013	FALSE	FALSE	1
MR-IVW	sphingosine 1-phosphate	GCST90199657	3-methyl-2-oxobutyrate	M21047	-0.0298095	0.171405	0.861934	FALSE	FALSE	1
MR-IVW LD	sphingosine 1-phosphate	GCST90199657	3-methyl-2-oxobutyrate	M21047	-0.0298095	0.171405	0.861934	FALSE	FALSE	1
MR-PCA	sphingosine 1-phosphate	GCST90199657	3-methyl-2-oxobutyrate	M21047	0.0129953	0.133759	0.922604	FALSE	FALSE	1
MR-link 2	creatinine	bioa_026	mannose	GCST90200435	0.0600052	0.0953063	0.528954	FALSE	FALSE	23
MR-IVW	creatinine	bioa_026	mannose	GCST90200435	-0.0288159	0.0965563	0.76537	FALSE	FALSE	23
MR-IVW LD	creatinine	bioa_026	mannose	GCST90200435	-0.0288159	0.0965563	0.76537	FALSE	FALSE	23
MR-PCA	creatinine	bioa_026	mannose	GCST90200435	-0.0337696	0.0843643	0.688949	FALSE	FALSE	23
MR-link 2	cholesterol	M00063	isoleucine	met-d-Ile	-0.00762732	0.0862105	0.929501	FALSE	FALSE	1
MR-IVW	cholesterol	M00063	isoleucine	met-d-Ile	-0.0147139	0.0422672	0.727752	FALSE	FALSE	1
MR-IVW LD	cholesterol	M00063	isoleucine	met-d-Ile	-0.0147139	0.0422672	0.727752	FALSE	FALSE	1
MR-PCA	cholesterol	M00063	isoleucine	met-d-Ile	0.000444787	0.0386055	0.990807	FALSE	FALSE	1
MR-link 2	alpha-ketoglutarate	GCST90200455	citrate	met-d-Citrate	0.0570884	0.0261447	0.0289949	FALSE	FALSE	1
MR-IVW	alpha-ketoglutarate	GCST90200455	citrate	met-d-Citrate	0.0558997	0.0541382	0.301821	FALSE	FALSE	1
MR-IVW LD	alpha-ketoglutarate	GCST90200455	citrate	met-d-Citrate	0.0544198	0.0220072	0.0134052	FALSE	FALSE	1
MR-PCA	alpha-ketoglutarate	GCST90200455	citrate	met-d-Citrate	0.0500992	0.0195927	0.010557	FALSE	FALSE	1
MR-link 2	cystine	M31454	n-palmitoyl-sphinganine (d18:0/16:0)	GCST90200064	-0.0698449	0.0675907	0.30144	FALSE	FALSE	1
MR-IVW	cystine	M31454	n-palmitoyl-sphinganine (d18:0/16:0)	GCST90200064	-0.0705008	0.0726509	0.331845	FALSE	FALSE	1
MR-IVW LD	cystine	M31454	n-palmitoyl-sphinganine (d18:0/16:0)	GCST90200064	-0.0705008	0.0726509	0.331845	FALSE	FALSE	1
MR-PCA	cystine	M31454	n-palmitoyl-sphinganine (d18:0/16:0)	GCST90200064	-0.098571	0.0581768	0.0902016	FALSE	FALSE	1
MR-link 2	aspartate	GCST90200370	heme	M32593	-0.0632756	0.140895	0.653362	FALSE	FALSE	1
MR-IVW	aspartate	GCST90200370	heme	M32593	0.0157806	0.176217	0.928643	FALSE	FALSE	1
MR-IVW LD	aspartate	GCST90200370	heme	M32593	0.0157806	0.176217	0.928643	FALSE	FALSE	1
MR-PCA	aspartate	GCST90200370	heme	M32593	-0.0167908	0.108072	0.876532	FALSE	FALSE	1
MR-link 2	2-hydroxyphenylacetate	GCST90200369	5,6-dihydrothymine	GCST90200339	0.0623838	0.0968915	0.519672	FALSE	FALSE	2
MR-IVW	2-hydroxyphenylacetate	GCST90200369	5,6-dihydrothymine	GCST90200339	0.0713035	0.0795336	0.369975	FALSE	FALSE	2
MR-IVW LD	2-hydroxyphenylacetate	GCST90200369	5,6-dihydrothymine	GCST90200339	0.0713035	0.0795336	0.369975	FALSE	FALSE	2
MR-PCA	2-hydroxyphenylacetate	GCST90200369	5,6-dihydrothymine	GCST90200339	0.0582466	0.0683923	0.394406	FALSE	FALSE	2
MR-link 2	n1-methyl-2-pyridone-5-carboxamide	GCST90199778	mannose	M00584	0.0652086	0.189068	0.730173	FALSE	FALSE	1
MR-IVW	n1-methyl-2-pyridone-5-carboxamide	GCST90199778	mannose	M00584	0.295357	0.189331	0.11876	FALSE	FALSE	1
MR-IVW LD	n1-methyl-2-pyridone-5-carboxamide	GCST90199778	mannose	M00584	0.295357	0.189331	0.11876	FALSE	FALSE	1
MR-PCA	n1-methyl-2-pyridone-5-carboxamide	GCST90199778	mannose	M00584	0.106227	0.162398	0.513036	FALSE	FALSE	1
MR-link 2	kynurenine	bioa_027	mannose	M00584	0.0163139	0.063171	0.796214	FALSE	FALSE	7
MR-IVW	kynurenine	bioa_027	mannose	M00584	-0.0159512	0.063727	0.802351	FALSE	FALSE	7
MR-IVW LD	kynurenine	bioa_027	mannose	M00584	-0.014444	0.062939	0.818486	FALSE	FALSE	7
MR-PCA	kynurenine	bioa_027	mannose	M00584	0.0235326	0.0604648	0.697132	FALSE	FALSE	7
MR-link 2	urate	GCST90200307	guanidinoacetate	GCST90200384	0.0298857	0.0528682	0.571879	FALSE	FALSE	4
MR-IVW	urate	GCST90200307	guanidinoacetate	GCST90200384	0.104804	0.0488795	0.0320224	FALSE	FALSE	5
MR-IVW LD	urate	GCST90200307	guanidinoacetate	GCST90200384	0.104804	0.0488795	0.0320224	FALSE	FALSE	5
MR-PCA	urate	GCST90200307	guanidinoacetate	GCST90200384	0.0274903	0.0424259	0.517011	FALSE	FALSE	5
MR-link 2	phosphate	GCST90200393	taurochenodeoxycholate	M18494	0.0440473	0.167185	0.792193	FALSE	FALSE	1
MR-IVW	phosphate	GCST90200393	taurochenodeoxycholate	M18494	0.227683	0.214484	0.288445	FALSE	FALSE	1
MR-IVW LD	phosphate	GCST90200393	taurochenodeoxycholate	M18494	0.227683	0.214484	0.288445	FALSE	FALSE	1
MR-PCA	phosphate	GCST90200393	taurochenodeoxycholate	M18494	-0.0705314	0.125782	0.574973	FALSE	FALSE	1
MR-link 2	sulfate*	GCST90199896	glutamate	bioa_007	0.173707	0.14531	0.23192	FALSE	FALSE	1
MR-IVW	sulfate*	GCST90199896	glutamate	bioa_007	0.181722	0.0888619	0.0408549	FALSE	FALSE	1
MR-IVW LD	sulfate*	GCST90199896	glutamate	bioa_007	0.181722	0.0888619	0.0408549	FALSE	FALSE	1
MR-PCA	sulfate*	GCST90199896	glutamate	bioa_007	0.141062	0.0915541	0.123377	FALSE	FALSE	1
MR-link 2	ornithine	bioa_014	glucose	M20489	0.0778601	0.111347	0.484393	FALSE	FALSE	9
MR-IVW	ornithine	bioa_014	glucose	M20489	0.156237	0.102857	0.128767	FALSE	FALSE	9
MR-IVW LD	ornithine	bioa_014	glucose	M20489	0.156237	0.102857	0.128767	FALSE	FALSE	9
MR-PCA	ornithine	bioa_014	glucose	M20489	0.0701151	0.0899693	0.43579	FALSE	FALSE	9
MR-link 2	creatinine	met-d-Creatinine	alpha-tocopherol	M01561	0.0364993	0.0727204	0.615729	FALSE	FALSE	52
MR-IVW	creatinine	met-d-Creatinine	alpha-tocopherol	M01561	0.0253513	0.0733834	0.729745	FALSE	FALSE	52
MR-IVW LD	creatinine	met-d-Creatinine	alpha-tocopherol	M01561	0.0596605	0.0712024	0.402087	FALSE	FALSE	52
MR-PCA	creatinine	met-d-Creatinine	alpha-tocopherol	M01561	0.0909018	0.0626315	0.146675	FALSE	FALSE	52
MR-link 2	histidine	bioa_009	glucose	M20489	0.0294556	0.0994718	0.767138	FALSE	FALSE	10
MR-IVW	histidine	bioa_009	glucose	M20489	0.00870368	0.109923	0.93689	FALSE	FALSE	10
MR-IVW LD	histidine	bioa_009	glucose	M20489	0.0154531	0.110923	0.889203	FALSE	FALSE	10
MR-PCA	histidine	bioa_009	glucose	M20489	-0.0189938	0.0927121	0.837675	FALSE	FALSE	10
MR-link 2	citrulline	bioa_005	methionine	bioa_013	0.0402386	0.0399609	0.31396	FALSE	FALSE	7
MR-IVW	citrulline	bioa_005	methionine	bioa_013	-0.044906	0.046527	0.334465	FALSE	FALSE	7
MR-IVW LD	citrulline	bioa_005	methionine	bioa_013	-0.0445602	0.043586	0.306615	FALSE	FALSE	7
MR-PCA	citrulline	bioa_005	methionine	bioa_013	-0.00307124	0.0373375	0.934443	FALSE	FALSE	7
MR-link 2	citrulline	bioa_005	3-methyl-2-oxovalerate	GCST90199631	-0.0181932	0.0780492	0.815684	FALSE	FALSE	6
MR-IVW	citrulline	bioa_005	3-methyl-2-oxovalerate	GCST90199631	0.035769	0.0878973	0.684052	FALSE	FALSE	6
MR-IVW LD	citrulline	bioa_005	3-methyl-2-oxovalerate	GCST90199631	0.0384761	0.0884776	0.663658	FALSE	FALSE	6
MR-PCA	citrulline	bioa_005	3-methyl-2-oxovalerate	GCST90199631	-0.0112767	0.0759735	0.882004	FALSE	FALSE	6
MR-link 2	1-methylxanthine	GCST90199763	phosphate	M11438	-0.00551158	0.0484332	0.909398	FALSE	FALSE	3
MR-IVW	1-methylxanthine	GCST90199763	phosphate	M11438	0.00599658	0.0559457	0.914642	FALSE	FALSE	3
MR-IVW LD	1-methylxanthine	GCST90199763	phosphate	M11438	0.00613563	0.0570721	0.914387	FALSE	FALSE	3
MR-PCA	1-methylxanthine	GCST90199763	phosphate	M11438	-0.00689262	0.048891	0.887886	FALSE	FALSE	3
MR-link 2	arginine	bioa_002	leucine	bioa_011	-0.0111534	0.0245219	0.649227	FALSE	FALSE	12
MR-IVW	arginine	bioa_002	leucine	bioa_011	-0.00449911	0.0210346	0.830632	FALSE	FALSE	12
MR-IVW LD	arginine	bioa_002	leucine	bioa_011	-0.00280044	0.0212476	0.895142	FALSE	FALSE	12
MR-PCA	arginine	bioa_002	leucine	bioa_011	0.00737797	0.019944	0.711431	FALSE	FALSE	12
MR-link 2	histidine	met-d-His	phenylalanine	M00064	0.0928066	0.104484	0.374411	FALSE	FALSE	12
MR-IVW	histidine	met-d-His	phenylalanine	M00064	0.200796	0.125779	0.110396	FALSE	FALSE	12
MR-IVW LD	histidine	met-d-His	phenylalanine	M00064	0.202837	0.126871	0.109873	FALSE	FALSE	12
MR-PCA	histidine	met-d-His	phenylalanine	M00064	0.0888946	0.102279	0.38477	FALSE	FALSE	12
MR-link 2	isoleucine	bioa_010	beta-citrylglutamate	GCST90199911	0.06575	0.145207	0.650691	FALSE	FALSE	4
MR-IVW	isoleucine	bioa_010	beta-citrylglutamate	GCST90199911	0.187169	0.175974	0.287503	FALSE	FALSE	4
MR-IVW LD	isoleucine	bioa_010	beta-citrylglutamate	GCST90199911	0.187169	0.175974	0.287503	FALSE	FALSE	4
MR-PCA	isoleucine	bioa_010	beta-citrylglutamate	GCST90199911	0.0803086	0.159577	0.614781	FALSE	FALSE	4
MR-link 2	taurine	bioa_034	acetoacetate	GCST90200318	0.206767	0.166238	0.213574	FALSE	FALSE	1
MR-IVW	taurine	bioa_034	acetoacetate	GCST90200318	0.283666	0.127513	0.026108	FALSE	FALSE	1
MR-IVW LD	taurine	bioa_034	acetoacetate	GCST90200318	0.283666	0.127513	0.026108	FALSE	FALSE	1
MR-PCA	taurine	bioa_034	acetoacetate	GCST90200318	0.220621	0.115096	0.0552574	FALSE	FALSE	1
MR-link 2	tryptophan	M00054	7-methylxanthine	GCST90199754	-0.0288987	0.0795259	0.716316	FALSE	FALSE	7
MR-IVW	tryptophan	M00054	7-methylxanthine	GCST90199754	-0.0847995	0.0627105	0.176299	FALSE	FALSE	7
MR-IVW LD	tryptophan	M00054	7-methylxanthine	GCST90199754	-0.0847995	0.0627105	0.176299	FALSE	FALSE	7
MR-PCA	tryptophan	M00054	7-methylxanthine	GCST90199754	-0.0173903	0.0517132	0.736656	FALSE	FALSE	7
MR-link 2	glycochenodeoxycholate	M32346	inositol 1-phosphate (i1p)	M01481	0.223512	0.521852	0.668428	FALSE	FALSE	1
MR-IVW	glycochenodeoxycholate	M32346	inositol 1-phosphate (i1p)	M01481	0.219703	0.332606	0.508901	FALSE	FALSE	1
MR-IVW LD	glycochenodeoxycholate	M32346	inositol 1-phosphate (i1p)	M01481	0.219703	0.332606	0.508901	FALSE	FALSE	1
MR-PCA	glycochenodeoxycholate	M32346	inositol 1-phosphate (i1p)	M01481	0.132182	0.32966	0.688447	FALSE	FALSE	1
MR-link 2	3-methyl-2-oxobutyrate	M21047	glycerol	M15122	0.2848	0.17546	0.104555	FALSE	FALSE	1
MR-IVW	3-methyl-2-oxobutyrate	M21047	glycerol	M15122	0.252712	0.170751	0.138873	FALSE	FALSE	1
MR-IVW LD	3-methyl-2-oxobutyrate	M21047	glycerol	M15122	0.252712	0.170751	0.138873	FALSE	FALSE	1
MR-PCA	3-methyl-2-oxobutyrate	M21047	glycerol	M15122	0.267299	0.142701	0.0610484	FALSE	FALSE	1
MR-link 2	hypotaurine	GCST90200379	choline phosphate	GCST90200363	0.231012	0.0819418	0.00481398	FALSE	FALSE	3
MR-IVW	hypotaurine	GCST90200379	choline phosphate	GCST90200363	0.111924	0.0894342	0.210763	FALSE	FALSE	3
MR-IVW LD	hypotaurine	GCST90200379	choline phosphate	GCST90200363	0.111924	0.0894342	0.210763	FALSE	FALSE	3
MR-PCA	hypotaurine	GCST90200379	choline phosphate	GCST90200363	0.0843571	0.0612747	0.168604	FALSE	FALSE	3
MR-link 2	creatine	GCST90200323	glycochenodeoxycholate	GCST90200342	0.0470368	0.066447	0.479016	FALSE	FALSE	2
MR-IVW	creatine	GCST90200323	glycochenodeoxycholate	GCST90200342	0.0282004	0.0664115	0.671105	FALSE	FALSE	2
MR-IVW LD	creatine	GCST90200323	glycochenodeoxycholate	GCST90200342	0.0282004	0.0664115	0.671105	FALSE	FALSE	2
MR-PCA	creatine	GCST90200323	glycochenodeoxycholate	GCST90200342	0.0240055	0.0618583	0.697962	FALSE	FALSE	2
MR-link 2	2-hydroxyphenylacetate	GCST90200369	sphinganine-1-phosphate	GCST90199845	0.0740461	0.0997963	0.458104	FALSE	FALSE	2
MR-IVW	2-hydroxyphenylacetate	GCST90200369	sphinganine-1-phosphate	GCST90199845	0.0376457	0.0799894	0.637902	FALSE	FALSE	2
MR-IVW LD	2-hydroxyphenylacetate	GCST90200369	sphinganine-1-phosphate	GCST90199845	0.0376457	0.0799894	0.637902	FALSE	FALSE	2
MR-PCA	2-hydroxyphenylacetate	GCST90200369	sphinganine-1-phosphate	GCST90199845	0.00352421	0.0687832	0.959137	FALSE	FALSE	2
MR-link 2	alpha-tocopherol	GCST90200302	4-hydroxy-2-oxoglutaric acid	GCST90199897	0.473659	0.315996	0.13389	FALSE	FALSE	1
MR-IVW	alpha-tocopherol	GCST90200302	4-hydroxy-2-oxoglutaric acid	GCST90199897	0.177712	0.178078	0.318306	FALSE	FALSE	1
MR-IVW LD	alpha-tocopherol	GCST90200302	4-hydroxy-2-oxoglutaric acid	GCST90199897	0.177712	0.178078	0.318306	FALSE	FALSE	1
MR-PCA	alpha-tocopherol	GCST90200302	4-hydroxy-2-oxoglutaric acid	GCST90199897	0.235378	0.131788	0.0740946	FALSE	FALSE	1
MR-link 2	acetone	met-d-Acetone	beta-citrylglutamate	GCST90199911	0.167483	0.1785	0.3481	FALSE	FALSE	11
MR-IVW	acetone	met-d-Acetone	beta-citrylglutamate	GCST90199911	0.00192549	0.139117	0.988957	FALSE	FALSE	11
MR-IVW LD	acetone	met-d-Acetone	beta-citrylglutamate	GCST90199911	-0.0015133	0.141364	0.991459	FALSE	FALSE	11
MR-PCA	acetone	met-d-Acetone	beta-citrylglutamate	GCST90199911	0.00469968	0.10471	0.964201	FALSE	FALSE	11
MR-link 2	arachidonate (20:4n6)	M01110	allantoin	M01107	-0.0697501	0.0544698	0.20036	FALSE	FALSE	1
MR-IVW	arachidonate (20:4n6)	M01110	allantoin	M01107	-0.0710635	0.0616778	0.24925	FALSE	FALSE	1
MR-IVW LD	arachidonate (20:4n6)	M01110	allantoin	M01107	-0.0710635	0.0616778	0.24925	FALSE	FALSE	1
MR-PCA	arachidonate (20:4n6)	M01110	allantoin	M01107	-0.0406034	0.0583323	0.486385	FALSE	FALSE	1
MR-link 2	cholesterol	M00063	glycochenodeoxycholate	GCST90200342	0.121474	0.218744	0.578671	FALSE	FALSE	1
MR-IVW	cholesterol	M00063	glycochenodeoxycholate	GCST90200342	0.0136299	0.173046	0.93722	FALSE	FALSE	1
MR-IVW LD	cholesterol	M00063	glycochenodeoxycholate	GCST90200342	0.0136299	0.173046	0.93722	FALSE	FALSE	1
MR-PCA	cholesterol	M00063	glycochenodeoxycholate	GCST90200342	0.124362	0.152819	0.415769	FALSE	FALSE	1
MR-link 2	betaine	M03141	mannose	M00584	0.0239774	0.0619779	0.698853	FALSE	FALSE	4
MR-IVW	betaine	M03141	mannose	M00584	0.0464092	0.0674203	0.491228	FALSE	FALSE	4
MR-IVW LD	betaine	M03141	mannose	M00584	0.0478301	0.0643849	0.457556	FALSE	FALSE	4
MR-PCA	betaine	M03141	mannose	M00584	-0.0149048	0.0523003	0.775656	FALSE	FALSE	4
MR-link 2	glycine	GCST90200707	mannose	M00584	-0.00472734	0.0318986	0.882186	FALSE	FALSE	4
MR-IVW	glycine	GCST90200707	mannose	M00584	-0.038685	0.0370758	0.296762	FALSE	FALSE	4
MR-IVW LD	glycine	GCST90200707	mannose	M00584	-0.0369929	0.0384509	0.336009	FALSE	FALSE	4
MR-PCA	glycine	GCST90200707	mannose	M00584	-0.00987421	0.0338243	0.770343	FALSE	FALSE	4
MR-link 2	methionine	bioa_013	4-acetamidobutanoate	M01558	0.0292676	0.158668	0.853654	FALSE	FALSE	4
MR-IVW	methionine	bioa_013	4-acetamidobutanoate	M01558	-0.103783	0.158149	0.511671	FALSE	FALSE	4
MR-IVW LD	methionine	bioa_013	4-acetamidobutanoate	M01558	-0.108288	0.160421	0.499663	FALSE	FALSE	4
MR-PCA	methionine	bioa_013	4-acetamidobutanoate	M01558	-0.0297876	0.136694	0.827496	FALSE	FALSE	4
MR-link 2	3-(4-hydroxyphenyl)lactate	GCST90200371	4-acetamidobutanoate	GCST90200311	0.174158	0.11279	0.122564	FALSE	FALSE	2
MR-IVW	3-(4-hydroxyphenyl)lactate	GCST90200371	4-acetamidobutanoate	GCST90200311	-0.0675015	0.0893756	0.450095	FALSE	FALSE	2
MR-IVW LD	3-(4-hydroxyphenyl)lactate	GCST90200371	4-acetamidobutanoate	GCST90200311	-0.0675015	0.0893756	0.450095	FALSE	FALSE	2
MR-PCA	3-(4-hydroxyphenyl)lactate	GCST90200371	4-acetamidobutanoate	GCST90200311	-0.0157607	0.0757886	0.835264	FALSE	FALSE	2
MR-link 2	citrulline	bioa_005	n-palmitoyl-sphinganine (d18:0/16:0)	GCST90200064	0.0816791	0.0794694	0.304041	FALSE	FALSE	6
MR-IVW	citrulline	bioa_005	n-palmitoyl-sphinganine (d18:0/16:0)	GCST90200064	0.0486422	0.0881547	0.581097	FALSE	FALSE	6
MR-IVW LD	citrulline	bioa_005	n-palmitoyl-sphinganine (d18:0/16:0)	GCST90200064	0.0505268	0.0887365	0.569083	FALSE	FALSE	6
MR-PCA	citrulline	bioa_005	n-palmitoyl-sphinganine (d18:0/16:0)	GCST90200064	0.117434	0.076198	0.123275	FALSE	FALSE	6
MR-link 2	histidine	met-d-His	3-methyl-2-oxovalerate	GCST90199631	-0.0930007	0.0796953	0.243229	FALSE	FALSE	14
MR-IVW	histidine	met-d-His	3-methyl-2-oxovalerate	GCST90199631	-0.0848066	0.0858732	0.323359	FALSE	FALSE	14
MR-IVW LD	histidine	met-d-His	3-methyl-2-oxovalerate	GCST90199631	-0.0773821	0.0882953	0.380812	FALSE	FALSE	14
MR-PCA	histidine	met-d-His	3-methyl-2-oxovalerate	GCST90199631	-0.0447571	0.0698314	0.521568	FALSE	FALSE	14
MR-link 2	glycine	met-d-Gly	threonine	bioa_019	-0.0768414	0.0180596	2.09157e-05	FALSE	FALSE	35
MR-IVW	glycine	met-d-Gly	threonine	bioa_019	-0.0399649	0.0221979	0.0717994	FALSE	FALSE	35
MR-IVW LD	glycine	met-d-Gly	threonine	bioa_019	-0.0204064	0.0218321	0.349945	FALSE	FALSE	35
MR-PCA	glycine	met-d-Gly	threonine	bioa_019	-0.0198219	0.0201387	0.324983	FALSE	FALSE	35
MR-link 2	tyrosine	GCST90200427	cortisol	GCST90200378	0.0282422	0.0975456	0.772177	FALSE	FALSE	2
MR-IVW	tyrosine	GCST90200427	cortisol	GCST90200378	0.070793	0.0973989	0.467327	FALSE	FALSE	2
MR-IVW LD	tyrosine	GCST90200427	cortisol	GCST90200378	0.070793	0.0973989	0.467327	FALSE	FALSE	2
MR-PCA	tyrosine	GCST90200427	cortisol	GCST90200378	0.00735701	0.0719962	0.918609	FALSE	FALSE	2
MR-link 2	2-aminobutyrate	M32348	cortisol	M01712	0.0459026	0.107786	0.670205	FALSE	FALSE	2
MR-IVW	2-aminobutyrate	M32348	cortisol	M01712	0.0355568	0.0959407	0.710927	FALSE	FALSE	2
MR-IVW LD	2-aminobutyrate	M32348	cortisol	M01712	0.0355568	0.0959407	0.710927	FALSE	FALSE	2
MR-PCA	2-aminobutyrate	M32348	cortisol	M01712	0.00977841	0.0823974	0.905534	FALSE	FALSE	2
MR-link 2	pyruvate	met-d-Pyruvate	n6,n6,n6-trimethyllysine	GCST90200344	-0.139176	0.0777783	0.0735506	FALSE	FALSE	20
MR-IVW	pyruvate	met-d-Pyruvate	n6,n6,n6-trimethyllysine	GCST90200344	0.00721976	0.0785095	0.926729	FALSE	FALSE	20
MR-IVW LD	pyruvate	met-d-Pyruvate	n6,n6,n6-trimethyllysine	GCST90200344	0.0174667	0.0769527	0.820439	FALSE	FALSE	20
MR-PCA	pyruvate	met-d-Pyruvate	n6,n6,n6-trimethyllysine	GCST90200344	-0.0636238	0.0652179	0.329284	FALSE	FALSE	20
MR-link 2	tryptophan	bioa_020	citrulline	GCST90200403	-0.192769	0.114325	0.0917679	FALSE	FALSE	2
MR-IVW	tryptophan	bioa_020	citrulline	GCST90200403	-0.211577	0.119174	0.0758379	FALSE	FALSE	2
MR-IVW LD	tryptophan	bioa_020	citrulline	GCST90200403	-0.211577	0.119174	0.0758379	FALSE	FALSE	2
MR-PCA	tryptophan	bioa_020	citrulline	GCST90200403	-0.156887	0.11016	0.154396	FALSE	FALSE	2
MR-link 2	glycine	bioa_008	histidine	M00059	-0.136067	0.0342121	6.97456e-05	FALSE	FALSE	21
MR-IVW	glycine	bioa_008	histidine	M00059	-0.0857419	0.0456368	0.0602736	FALSE	FALSE	21
MR-IVW LD	glycine	bioa_008	histidine	M00059	-0.0910552	0.0459219	0.0473867	FALSE	FALSE	21
MR-PCA	glycine	bioa_008	histidine	M00059	-0.106313	0.0445612	0.0170435	FALSE	FALSE	21
MR-link 2	aspartate	bioa_004	leucine	bioa_011	0.0339983	0.0269566	0.207227	FALSE	FALSE	3
MR-IVW	aspartate	bioa_004	leucine	bioa_011	0.0324174	0.0269321	0.228717	FALSE	FALSE	3
MR-IVW LD	aspartate	bioa_004	leucine	bioa_011	0.0324174	0.0269321	0.228717	FALSE	FALSE	3
MR-PCA	aspartate	bioa_004	leucine	bioa_011	0.0266361	0.0249278	0.285282	FALSE	FALSE	3
MR-link 2	stearoyl sphingomyelin (d18:1/18:0)	GCST90200335	phenylalanine	met-d-Phe	-0.0366884	0.0147852	0.0130857	FALSE	FALSE	5
MR-IVW	stearoyl sphingomyelin (d18:1/18:0)	GCST90200335	phenylalanine	met-d-Phe	-0.0469851	0.0157796	0.00290528	FALSE	FALSE	5
MR-IVW LD	stearoyl sphingomyelin (d18:1/18:0)	GCST90200335	phenylalanine	met-d-Phe	-0.0469851	0.0157796	0.00290528	FALSE	FALSE	5
MR-PCA	stearoyl sphingomyelin (d18:1/18:0)	GCST90200335	phenylalanine	met-d-Phe	-0.0297853	0.0103123	0.00387292	FALSE	FALSE	5
MR-link 2	threonine	bioa_019	sulfate*	GCST90199896	0.118075	0.0793101	0.136547	FALSE	FALSE	8
MR-IVW	threonine	bioa_019	sulfate*	GCST90199896	0.0850306	0.0816177	0.297497	FALSE	FALSE	8
MR-IVW LD	threonine	bioa_019	sulfate*	GCST90199896	0.0787435	0.0823294	0.338848	FALSE	FALSE	8
MR-PCA	threonine	bioa_019	sulfate*	GCST90199896	0.101395	0.0752607	0.1779	FALSE	FALSE	8
MR-link 2	dehydroepiandrosterone sulfate (dhea-s)	GCST90199673	n-palmitoyl-sphingosine (d18:1/16:0)	GCST90200336	0.101928	0.079845	0.201755	FALSE	FALSE	4
MR-IVW	dehydroepiandrosterone sulfate (dhea-s)	GCST90199673	n-palmitoyl-sphingosine (d18:1/16:0)	GCST90200336	0.00769039	0.0650437	0.905882	FALSE	FALSE	4
MR-IVW LD	dehydroepiandrosterone sulfate (dhea-s)	GCST90199673	n-palmitoyl-sphingosine (d18:1/16:0)	GCST90200336	0.00769039	0.0650437	0.905882	FALSE	FALSE	4
MR-PCA	dehydroepiandrosterone sulfate (dhea-s)	GCST90199673	n-palmitoyl-sphingosine (d18:1/16:0)	GCST90200336	0.0403472	0.0420939	0.337809	FALSE	FALSE	4
MR-link 2	urate	M01604	2-hydroxyphenylacetate	GCST90200369	0.119836	0.0466942	0.0102759	FALSE	FALSE	1
MR-IVW	urate	M01604	2-hydroxyphenylacetate	GCST90200369	0.145423	0.0500929	0.00369521	FALSE	FALSE	1
MR-IVW LD	urate	M01604	2-hydroxyphenylacetate	GCST90200369	0.145423	0.0500929	0.00369521	FALSE	FALSE	1
MR-PCA	urate	M01604	2-hydroxyphenylacetate	GCST90200369	0.126612	0.0486814	0.0092996	FALSE	FALSE	1
MR-link 2	caffeine	M00569	4-hydroxyphenylpyruvate	GCST90200300	0.0364434	0.135092	0.787339	FALSE	FALSE	2
MR-IVW	caffeine	M00569	4-hydroxyphenylpyruvate	GCST90200300	-0.0398697	0.107761	0.711395	FALSE	FALSE	2
MR-IVW LD	caffeine	M00569	4-hydroxyphenylpyruvate	GCST90200300	-0.0398697	0.107761	0.711395	FALSE	FALSE	2
MR-PCA	caffeine	M00569	4-hydroxyphenylpyruvate	GCST90200300	0.0575902	0.0963827	0.550163	FALSE	FALSE	2
MR-link 2	dehydroepiandrosterone sulfate (dhea-s)	M32425	glycerol	M15122	-0.0698311	0.0909124	0.442419	FALSE	FALSE	2
MR-IVW	dehydroepiandrosterone sulfate (dhea-s)	M32425	glycerol	M15122	-0.0039747	0.0997783	0.968224	FALSE	FALSE	2
MR-IVW LD	dehydroepiandrosterone sulfate (dhea-s)	M32425	glycerol	M15122	-0.0039747	0.0997783	0.968224	FALSE	FALSE	2
MR-PCA	dehydroepiandrosterone sulfate (dhea-s)	M32425	glycerol	M15122	-0.05188	0.08171	0.525475	FALSE	FALSE	2
MR-link 2	cysteinylglycine	GCST90200364	cortisol	GCST90200378	0.0171497	0.0683594	0.801911	FALSE	FALSE	3
MR-IVW	cysteinylglycine	GCST90200364	cortisol	GCST90200378	-0.00982796	0.0571234	0.8634	FALSE	FALSE	3
MR-IVW LD	cysteinylglycine	GCST90200364	cortisol	GCST90200378	-0.00950045	0.0584241	0.870824	FALSE	FALSE	3
MR-PCA	cysteinylglycine	GCST90200364	cortisol	GCST90200378	-0.0490637	0.0473431	0.300042	FALSE	FALSE	3
MR-link 2	ornithine	bioa_014	hypoxanthine	M03127	0.142794	0.113605	0.208776	FALSE	FALSE	9
MR-IVW	ornithine	bioa_014	hypoxanthine	M03127	0.0595692	0.105661	0.572907	FALSE	FALSE	9
MR-IVW LD	ornithine	bioa_014	hypoxanthine	M03127	0.0595692	0.105661	0.572907	FALSE	FALSE	9
MR-PCA	ornithine	bioa_014	hypoxanthine	M03127	0.0950204	0.0924103	0.303834	FALSE	FALSE	9
MR-link 2	1-methylnicotinamide	GCST90200406	5-acetylamino-6-formylamino-3-methyluracil	GCST90200680	0.0887432	0.138813	0.522628	FALSE	FALSE	1
MR-IVW	1-methylnicotinamide	GCST90200406	5-acetylamino-6-formylamino-3-methyluracil	GCST90200680	-0.245426	0.174996	0.160777	FALSE	FALSE	1
MR-IVW LD	1-methylnicotinamide	GCST90200406	5-acetylamino-6-formylamino-3-methyluracil	GCST90200680	-0.245426	0.174996	0.160777	FALSE	FALSE	1
MR-PCA	1-methylnicotinamide	GCST90200406	5-acetylamino-6-formylamino-3-methyluracil	GCST90200680	0.0800232	0.0891015	0.369125	FALSE	FALSE	1
MR-link 2	retinol (vitamin a)	GCST90200405	lactate	met-d-Lactate	0.0516008	0.0566089	0.362016	FALSE	FALSE	2
MR-IVW	retinol (vitamin a)	GCST90200405	lactate	met-d-Lactate	0.0347323	0.0312442	0.266292	FALSE	FALSE	2
MR-IVW LD	retinol (vitamin a)	GCST90200405	lactate	met-d-Lactate	0.0347323	0.0312442	0.266292	FALSE	FALSE	2
MR-PCA	retinol (vitamin a)	GCST90200405	lactate	met-d-Lactate	0.0251801	0.0194245	0.19487	FALSE	FALSE	2
MR-link 2	kynurenine	M15140	pyruvate	met-d-Pyruvate	0.0711785	0.0189307	0.000169947	FALSE	FALSE	4
MR-IVW	kynurenine	M15140	pyruvate	met-d-Pyruvate	0.0702838	0.0154345	5.27142e-06	FALSE	FALSE	4
MR-IVW LD	kynurenine	M15140	pyruvate	met-d-Pyruvate	0.0702838	0.0154345	5.27142e-06	FALSE	FALSE	4
MR-PCA	kynurenine	M15140	pyruvate	met-d-Pyruvate	0.070547	0.0140987	5.62181e-07	TRUE	FALSE	4
MR-link 2	aspartate	GCST90200370	urate	GCST90200307	0.265532	0.106667	0.0127973	FALSE	FALSE	2
MR-IVW	aspartate	GCST90200370	urate	GCST90200307	0.177669	0.0982037	0.070421	FALSE	FALSE	2
MR-IVW LD	aspartate	GCST90200370	urate	GCST90200307	0.177669	0.0982037	0.070421	FALSE	FALSE	2
MR-PCA	aspartate	GCST90200370	urate	GCST90200307	0.164478	0.0587203	0.00509366	FALSE	FALSE	2
MR-link 2	2-oxoarginine*	GCST90199903	5-oxoproline	GCST90200280	0.0339912	0.088609	0.701268	FALSE	FALSE	2
MR-IVW	2-oxoarginine*	GCST90199903	5-oxoproline	GCST90200280	-0.000221999	0.104454	0.998304	FALSE	FALSE	2
MR-IVW LD	2-oxoarginine*	GCST90199903	5-oxoproline	GCST90200280	-0.0348926	0.0886213	0.693782	FALSE	FALSE	2
MR-PCA	2-oxoarginine*	GCST90199903	5-oxoproline	GCST90200280	-0.00581265	0.0641992	0.927857	FALSE	FALSE	2
MR-link 2	mannose	GCST90200435	5-oxoproline	M01494	0.120121	0.09281	0.195573	FALSE	FALSE	1
MR-IVW	mannose	GCST90200435	5-oxoproline	M01494	0.0614888	0.0973573	0.527662	FALSE	FALSE	1
MR-IVW LD	mannose	GCST90200435	5-oxoproline	M01494	0.0614888	0.0973573	0.527662	FALSE	FALSE	1
MR-PCA	mannose	GCST90200435	5-oxoproline	M01494	0.134059	0.0791127	0.0901642	FALSE	FALSE	1
MR-link 2	n-acetylornithine	bioa_023	inositol 1-phosphate (i1p)	M01481	-0.107717	0.0912335	0.23773	FALSE	FALSE	4
MR-IVW	n-acetylornithine	bioa_023	inositol 1-phosphate (i1p)	M01481	0.0905383	0.0846371	0.284744	FALSE	FALSE	4
MR-IVW LD	n-acetylornithine	bioa_023	inositol 1-phosphate (i1p)	M01481	0.0589345	0.0663117	0.374138	FALSE	FALSE	4
MR-PCA	n-acetylornithine	bioa_023	inositol 1-phosphate (i1p)	M01481	-0.0515016	0.0521622	0.323479	FALSE	FALSE	4
MR-link 2	leucine	met-d-Leu	n-acetyl-aspartyl-glutamate (naag)	GCST90200684	0.000760489	0.10257	0.994084	FALSE	FALSE	12
MR-IVW	leucine	met-d-Leu	n-acetyl-aspartyl-glutamate (naag)	GCST90200684	0.0805098	0.100223	0.421797	FALSE	FALSE	12
MR-IVW LD	leucine	met-d-Leu	n-acetyl-aspartyl-glutamate (naag)	GCST90200684	0.0733763	0.10227	0.473078	FALSE	FALSE	12
MR-PCA	leucine	met-d-Leu	n-acetyl-aspartyl-glutamate (naag)	GCST90200684	0.0697309	0.0822639	0.396634	FALSE	FALSE	12
MR-link 2	2-hydroxyglutarate	GCST90199865	4-acetamidobutanoate	GCST90200311	0.139766	0.11495	0.224028	FALSE	FALSE	2
MR-IVW	2-hydroxyglutarate	GCST90199865	4-acetamidobutanoate	GCST90200311	0.0956948	0.0962967	0.320345	FALSE	FALSE	2
MR-IVW LD	2-hydroxyglutarate	GCST90199865	4-acetamidobutanoate	GCST90200311	0.0956948	0.0962967	0.320345	FALSE	FALSE	2
MR-PCA	2-hydroxyglutarate	GCST90199865	4-acetamidobutanoate	GCST90200311	0.128008	0.0712521	0.0724064	FALSE	FALSE	2
MR-link 2	2-aminobutyrate	GCST90200305	aspartate	GCST90200370	-0.0182109	0.102666	0.859209	FALSE	FALSE	2
MR-IVW	2-aminobutyrate	GCST90200305	aspartate	GCST90200370	-0.121921	0.0758544	0.107989	FALSE	FALSE	2
MR-IVW LD	2-aminobutyrate	GCST90200305	aspartate	GCST90200370	-0.121921	0.0758544	0.107989	FALSE	FALSE	2
MR-PCA	2-aminobutyrate	GCST90200305	aspartate	GCST90200370	-0.0779972	0.0669986	0.244359	FALSE	FALSE	2
MR-link 2	kynurenine	M15140	beta-alanine	GCST90200361	0.193113	0.0719344	0.00726245	FALSE	FALSE	3
MR-IVW	kynurenine	M15140	beta-alanine	GCST90200361	0.115654	0.0685009	0.0913419	FALSE	FALSE	3
MR-IVW LD	kynurenine	M15140	beta-alanine	GCST90200361	0.115654	0.0685009	0.0913419	FALSE	FALSE	3
MR-PCA	kynurenine	M15140	beta-alanine	GCST90200361	0.149304	0.0592991	0.0118085	FALSE	FALSE	3
MR-link 2	5-methylthioadenosine (mta)	GCST90200359	cytosine	GCST90200433	0.242017	0.133543	0.0699435	FALSE	FALSE	4
MR-IVW	5-methylthioadenosine (mta)	GCST90200359	cytosine	GCST90200433	0.0537865	0.0875659	0.539056	FALSE	FALSE	4
MR-IVW LD	5-methylthioadenosine (mta)	GCST90200359	cytosine	GCST90200433	0.0537865	0.0875659	0.539056	FALSE	FALSE	4
MR-PCA	5-methylthioadenosine (mta)	GCST90200359	cytosine	GCST90200433	0.0896689	0.0593136	0.13059	FALSE	FALSE	4
MR-link 2	ornithine	bioa_014	eicosapentaenoate (epa; 20:5n3)	GCST90200349	0.077417	0.112909	0.492927	FALSE	FALSE	7
MR-IVW	ornithine	bioa_014	eicosapentaenoate (epa; 20:5n3)	GCST90200349	-0.0172554	0.11137	0.876871	FALSE	FALSE	7
MR-IVW LD	ornithine	bioa_014	eicosapentaenoate (epa; 20:5n3)	GCST90200349	-0.0172554	0.11137	0.876871	FALSE	FALSE	7
MR-PCA	ornithine	bioa_014	eicosapentaenoate (epa; 20:5n3)	GCST90200349	0.0419365	0.0976158	0.667481	FALSE	FALSE	7
MR-link 2	glycohyocholate	GCST90199935	citrulline	GCST90200403	0.128761	0.0839295	0.12499	FALSE	FALSE	4
MR-IVW	glycohyocholate	GCST90199935	citrulline	GCST90200403	-0.0104006	0.0769881	0.892538	FALSE	FALSE	4
MR-IVW LD	glycohyocholate	GCST90199935	citrulline	GCST90200403	-0.0104006	0.0769881	0.892538	FALSE	FALSE	4
MR-PCA	glycohyocholate	GCST90199935	citrulline	GCST90200403	0.0445819	0.0485282	0.358262	FALSE	FALSE	4
MR-link 2	alanine	bioa_001	4-hydroxy-2-oxoglutaric acid	GCST90199897	0.186669	0.0933385	0.0455094	FALSE	FALSE	15
MR-IVW	alanine	bioa_001	4-hydroxy-2-oxoglutaric acid	GCST90199897	0.16586	0.0967527	0.0864794	FALSE	FALSE	15
MR-IVW LD	alanine	bioa_001	4-hydroxy-2-oxoglutaric acid	GCST90199897	0.164561	0.0963373	0.0876033	FALSE	FALSE	15
MR-PCA	alanine	bioa_001	4-hydroxy-2-oxoglutaric acid	GCST90199897	0.180298	0.0860068	0.0360535	FALSE	FALSE	15
MR-link 2	docosahexaenoate (dha; 22:6n3)	GCST90199651	3-methyl-2-oxobutyrate	M21047	-0.31944	0.186092	0.0860577	FALSE	FALSE	1
MR-IVW	docosahexaenoate (dha; 22:6n3)	GCST90199651	3-methyl-2-oxobutyrate	M21047	-0.423222	0.194682	0.0297117	FALSE	FALSE	1
MR-IVW LD	docosahexaenoate (dha; 22:6n3)	GCST90199651	3-methyl-2-oxobutyrate	M21047	-0.423222	0.194682	0.0297117	FALSE	FALSE	1
MR-PCA	docosahexaenoate (dha; 22:6n3)	GCST90199651	3-methyl-2-oxobutyrate	M21047	-0.175781	0.143716	0.221289	FALSE	FALSE	1
MR-link 2	alanine	met-d-Ala	glycerol 3-phosphate	M15365	0.140954	0.0959469	0.141811	FALSE	FALSE	22
MR-IVW	alanine	met-d-Ala	glycerol 3-phosphate	M15365	0.157516	0.089611	0.0787856	FALSE	FALSE	22
MR-IVW LD	alanine	met-d-Ala	glycerol 3-phosphate	M15365	0.153735	0.0902857	0.0886129	FALSE	FALSE	22
MR-PCA	alanine	met-d-Ala	glycerol 3-phosphate	M15365	0.138534	0.083881	0.0986256	FALSE	FALSE	22
MR-link 2	n-acetylglucosaminylasparagine	GCST90200316	phenylalanine	GCST90200396	0.0701339	0.0333439	0.0354349	FALSE	FALSE	4
MR-IVW	n-acetylglucosaminylasparagine	GCST90200316	phenylalanine	GCST90200396	0.0488095	0.0460023	0.28868	FALSE	FALSE	4
MR-IVW LD	n-acetylglucosaminylasparagine	GCST90200316	phenylalanine	GCST90200396	0.0376362	0.0334102	0.259959	FALSE	FALSE	4
MR-PCA	n-acetylglucosaminylasparagine	GCST90200316	phenylalanine	GCST90200396	0.0468686	0.0296106	0.11346	FALSE	FALSE	4
MR-link 2	histidine	bioa_009	eicosapentaenoate (epa; 20:5n3)	GCST90200349	0.218032	0.10029	0.0297038	FALSE	FALSE	8
MR-IVW	histidine	bioa_009	eicosapentaenoate (epa; 20:5n3)	GCST90200349	0.165821	0.117684	0.158824	FALSE	FALSE	8
MR-IVW LD	histidine	bioa_009	eicosapentaenoate (epa; 20:5n3)	GCST90200349	0.164672	0.119073	0.16668	FALSE	FALSE	8
MR-PCA	histidine	bioa_009	eicosapentaenoate (epa; 20:5n3)	GCST90200349	0.178737	0.0947422	0.0592193	FALSE	FALSE	8
MR-link 2	creatinine	bioa_026	1-methylnicotinamide	GCST90200406	-0.0581047	0.101619	0.567465	FALSE	FALSE	23
MR-IVW	creatinine	bioa_026	1-methylnicotinamide	GCST90200406	0.0048966	0.0966657	0.9596	FALSE	FALSE	23
MR-IVW LD	creatinine	bioa_026	1-methylnicotinamide	GCST90200406	0.0048966	0.0966657	0.9596	FALSE	FALSE	23
MR-PCA	creatinine	bioa_026	1-methylnicotinamide	GCST90200406	-0.0302387	0.0844573	0.720317	FALSE	FALSE	23
MR-link 2	creatinine	met-d-Creatinine	glucose	GCST90200440	-0.0425719	0.0686058	0.534909	FALSE	FALSE	59
MR-IVW	creatinine	met-d-Creatinine	glucose	GCST90200440	-0.0906993	0.0625996	0.147371	FALSE	FALSE	59
MR-IVW LD	creatinine	met-d-Creatinine	glucose	GCST90200440	-0.0906628	0.062599	0.14753	FALSE	FALSE	59
MR-PCA	creatinine	met-d-Creatinine	glucose	GCST90200440	-0.053095	0.0471256	0.259882	FALSE	FALSE	59
MR-link 2	1-methylurate	M34395	cholesterol	GCST90200368	-0.0343647	0.0980393	0.725949	FALSE	FALSE	1
MR-IVW	1-methylurate	M34395	cholesterol	GCST90200368	0.0292758	0.0903804	0.746001	FALSE	FALSE	1
MR-IVW LD	1-methylurate	M34395	cholesterol	GCST90200368	0.0292758	0.0903804	0.746001	FALSE	FALSE	1
MR-PCA	1-methylurate	M34395	cholesterol	GCST90200368	-0.0306777	0.0828981	0.711334	FALSE	FALSE	1
MR-link 2	tryptophan	GCST90200441	alpha-tocopherol	GCST90200302	0.207602	0.118165	0.0789393	FALSE	FALSE	2
MR-IVW	tryptophan	GCST90200441	alpha-tocopherol	GCST90200302	-0.096116	0.115141	0.403846	FALSE	FALSE	2
MR-IVW LD	tryptophan	GCST90200441	alpha-tocopherol	GCST90200302	-0.096116	0.115141	0.403846	FALSE	FALSE	2
MR-PCA	tryptophan	GCST90200441	alpha-tocopherol	GCST90200302	0.0253543	0.0666539	0.703657	FALSE	FALSE	2
MR-link 2	n1-methyl-2-pyridone-5-carboxamide	GCST90199778	inositol 1-phosphate (i1p)	M01481	0.180911	0.419164	0.666033	FALSE	FALSE	1
MR-IVW	n1-methyl-2-pyridone-5-carboxamide	GCST90199778	inositol 1-phosphate (i1p)	M01481	0.566966	0.388934	0.14491	FALSE	FALSE	1
MR-IVW LD	n1-methyl-2-pyridone-5-carboxamide	GCST90199778	inositol 1-phosphate (i1p)	M01481	0.566966	0.388934	0.14491	FALSE	FALSE	1
MR-PCA	n1-methyl-2-pyridone-5-carboxamide	GCST90199778	inositol 1-phosphate (i1p)	M01481	0.111754	0.333668	0.737681	FALSE	FALSE	1
MR-link 2	kynurenine	bioa_027	inositol 1-phosphate (i1p)	M01481	0.142378	0.128448	0.267669	FALSE	FALSE	7
MR-IVW	kynurenine	bioa_027	inositol 1-phosphate (i1p)	M01481	0.128659	0.130942	0.32582	FALSE	FALSE	7
MR-IVW LD	kynurenine	bioa_027	inositol 1-phosphate (i1p)	M01481	0.125194	0.129323	0.333006	FALSE	FALSE	7
MR-PCA	kynurenine	bioa_027	inositol 1-phosphate (i1p)	M01481	0.202866	0.12424	0.1025	FALSE	FALSE	7
MR-link 2	sarcosine	bioa_031	mannose	M00584	0.0713618	0.1011	0.480279	FALSE	FALSE	2
MR-IVW	sarcosine	bioa_031	mannose	M00584	-0.0360287	0.109239	0.74154	FALSE	FALSE	2
MR-IVW LD	sarcosine	bioa_031	mannose	M00584	-0.0411815	0.113382	0.716449	FALSE	FALSE	2
MR-PCA	sarcosine	bioa_031	mannose	M00584	0.0622229	0.0990854	0.530022	FALSE	FALSE	2
MR-link 2	4-acetamidobutanoate	M01558	2-hydroxyphenylacetate	GCST90200369	-0.0788124	0.055567	0.156095	FALSE	FALSE	2
MR-IVW	4-acetamidobutanoate	M01558	2-hydroxyphenylacetate	GCST90200369	-0.0565134	0.0866226	0.514138	FALSE	FALSE	2
MR-IVW LD	4-acetamidobutanoate	M01558	2-hydroxyphenylacetate	GCST90200369	-0.0890626	0.0627691	0.155931	FALSE	FALSE	2
MR-PCA	4-acetamidobutanoate	M01558	2-hydroxyphenylacetate	GCST90200369	0.00409661	0.0500423	0.934756	FALSE	FALSE	2
MR-link 2	ornithine	bioa_014	1-methylurate	M34395	-0.01558	0.119758	0.896491	FALSE	FALSE	9
MR-IVW	ornithine	bioa_014	1-methylurate	M34395	0.145106	0.121975	0.234189	FALSE	FALSE	9
MR-IVW LD	ornithine	bioa_014	1-methylurate	M34395	0.145106	0.121975	0.234189	FALSE	FALSE	9
MR-PCA	ornithine	bioa_014	1-methylurate	M34395	0.0312603	0.106695	0.769531	FALSE	FALSE	9
MR-link 2	3-(4-hydroxyphenyl)lactate	M32197	cholesterol	GCST90200368	-0.102502	0.158127	0.516841	FALSE	FALSE	1
MR-IVW	3-(4-hydroxyphenyl)lactate	M32197	cholesterol	GCST90200368	-0.193398	0.135912	0.154747	FALSE	FALSE	1
MR-IVW LD	3-(4-hydroxyphenyl)lactate	M32197	cholesterol	GCST90200368	-0.193398	0.135912	0.154747	FALSE	FALSE	1
MR-PCA	3-(4-hydroxyphenyl)lactate	M32197	cholesterol	GCST90200368	-0.185601	0.136148	0.17281	FALSE	FALSE	1
MR-link 2	n-acetyl-aspartyl-glutamate (naag)	GCST90200684	choline	M15506	0.0295738	0.0186261	0.11234	FALSE	FALSE	2
MR-IVW	n-acetyl-aspartyl-glutamate (naag)	GCST90200684	choline	M15506	0.0199304	0.0261082	0.445237	FALSE	FALSE	2
MR-IVW LD	n-acetyl-aspartyl-glutamate (naag)	GCST90200684	choline	M15506	0.0208205	0.0209641	0.320637	FALSE	FALSE	2
MR-PCA	n-acetyl-aspartyl-glutamate (naag)	GCST90200684	choline	M15506	0.00337331	0.020681	0.870431	FALSE	FALSE	2
MR-link 2	dehydroepiandrosterone sulfate (dhea-s)	GCST90199673	3-(4-hydroxyphenyl)lactate	GCST90200371	0.113124	0.0746914	0.129886	FALSE	FALSE	4
MR-IVW	dehydroepiandrosterone sulfate (dhea-s)	GCST90199673	3-(4-hydroxyphenyl)lactate	GCST90200371	0.11113	0.0650717	0.087671	FALSE	FALSE	4
MR-IVW LD	dehydroepiandrosterone sulfate (dhea-s)	GCST90199673	3-(4-hydroxyphenyl)lactate	GCST90200371	0.11113	0.0650717	0.087671	FALSE	FALSE	4
MR-PCA	dehydroepiandrosterone sulfate (dhea-s)	GCST90199673	3-(4-hydroxyphenyl)lactate	GCST90200371	0.0449944	0.0421128	0.285329	FALSE	FALSE	4
MR-link 2	myo-inositol	M19934	citrate	met-d-Citrate	-0.00490788	0.0275849	0.858787	FALSE	FALSE	2
MR-IVW	myo-inositol	M19934	citrate	met-d-Citrate	-0.0265067	0.0250914	0.290783	FALSE	FALSE	2
MR-IVW LD	myo-inositol	M19934	citrate	met-d-Citrate	-0.0265067	0.0250914	0.290783	FALSE	FALSE	2
MR-PCA	myo-inositol	M19934	citrate	met-d-Citrate	-0.0215201	0.0231081	0.351708	FALSE	FALSE	2
MR-link 2	histidine	bioa_009	1-methylurate	M34395	-0.129143	0.117635	0.272278	FALSE	FALSE	9
MR-IVW	histidine	bioa_009	1-methylurate	M34395	-0.0685032	0.133049	0.606641	FALSE	FALSE	9
MR-IVW LD	histidine	bioa_009	1-methylurate	M34395	-0.0787789	0.134311	0.557511	FALSE	FALSE	9
MR-PCA	histidine	bioa_009	1-methylurate	M34395	-0.0590828	0.111562	0.596392	FALSE	FALSE	9
MR-link 2	n6,n6,n6-trimethyllysine	GCST90200344	glutamate	GCST90200412	0.127633	0.0878511	0.146271	FALSE	FALSE	2
MR-IVW	n6,n6,n6-trimethyllysine	GCST90200344	glutamate	GCST90200412	0.053847	0.0663366	0.416951	FALSE	FALSE	2
MR-IVW LD	n6,n6,n6-trimethyllysine	GCST90200344	glutamate	GCST90200412	0.055019	0.0655678	0.401404	FALSE	FALSE	2
MR-PCA	n6,n6,n6-trimethyllysine	GCST90200344	glutamate	GCST90200412	0.0736825	0.0590721	0.212276	FALSE	FALSE	2
MR-link 2	alanine	bioa_001	tryptophan	GCST90200441	0.171915	0.0980858	0.0796527	FALSE	FALSE	15
MR-IVW	alanine	bioa_001	tryptophan	GCST90200441	0.0704436	0.0948754	0.457793	FALSE	FALSE	15
MR-IVW LD	alanine	bioa_001	tryptophan	GCST90200441	0.0672982	0.0944681	0.476223	FALSE	FALSE	15
MR-PCA	alanine	bioa_001	tryptophan	GCST90200441	0.143052	0.0843399	0.0898602	FALSE	FALSE	15
MR-link 2	bilirubin (z,z)	GCST90200704	2-oxoarginine*	GCST90199903	-0.00382097	0.0232007	0.869186	FALSE	FALSE	2
MR-IVW	bilirubin (z,z)	GCST90200704	2-oxoarginine*	GCST90199903	-0.00462085	0.0231067	0.841497	FALSE	FALSE	2
MR-IVW LD	bilirubin (z,z)	GCST90200704	2-oxoarginine*	GCST90199903	-0.00222788	0.0237229	0.925179	FALSE	FALSE	2
MR-PCA	bilirubin (z,z)	GCST90200704	2-oxoarginine*	GCST90199903	0.0221156	0.0219599	0.31389	FALSE	FALSE	2
MR-link 2	gluconate	GCST90200373	choline	GCST90200327	0.0881589	0.0796643	0.268454	FALSE	FALSE	1
MR-IVW	gluconate	GCST90200373	choline	GCST90200327	0.0438233	0.0578344	0.448609	FALSE	FALSE	1
MR-IVW LD	gluconate	GCST90200373	choline	GCST90200327	0.0400753	0.0591874	0.498348	FALSE	FALSE	1
MR-PCA	gluconate	GCST90200373	choline	GCST90200327	0.040539	0.0545906	0.457724	FALSE	FALSE	1
MR-link 2	acetylphosphate	M15488	7-methylxanthine	M34390	-0.0395428	0.2019	0.844725	FALSE	FALSE	2
MR-IVW	acetylphosphate	M15488	7-methylxanthine	M34390	0.219808	0.143762	0.126272	FALSE	FALSE	2
MR-IVW LD	acetylphosphate	M15488	7-methylxanthine	M34390	0.219808	0.143762	0.126272	FALSE	FALSE	2
MR-PCA	acetylphosphate	M15488	7-methylxanthine	M34390	0.0140594	0.144183	0.922321	FALSE	FALSE	2
MR-link 2	inosine	M01123	beta-citrylglutamate	GCST90199911	0.0133953	0.0727673	0.853947	FALSE	FALSE	1
MR-IVW	inosine	M01123	beta-citrylglutamate	GCST90199911	0.0644254	0.0831881	0.438662	FALSE	FALSE	1
MR-IVW LD	inosine	M01123	beta-citrylglutamate	GCST90199911	0.0644254	0.0831881	0.438662	FALSE	FALSE	1
MR-PCA	inosine	M01123	beta-citrylglutamate	GCST90199911	0.0141907	0.0681623	0.835081	FALSE	FALSE	1
MR-link 2	beta-citrylglutamate	GCST90199911	7-methylxanthine	GCST90199754	0.0502907	0.0245569	0.0405671	FALSE	FALSE	2
MR-IVW	beta-citrylglutamate	GCST90199911	7-methylxanthine	GCST90199754	0.0242313	0.0262347	0.355675	FALSE	FALSE	2
MR-IVW LD	beta-citrylglutamate	GCST90199911	7-methylxanthine	GCST90199754	0.024592	0.0279003	0.378088	FALSE	FALSE	2
MR-PCA	beta-citrylglutamate	GCST90199911	7-methylxanthine	GCST90199754	0.0395047	0.0248888	0.112457	FALSE	FALSE	2
MR-link 2	phenylalanine	GCST90200396	2-aminobutyrate	GCST90200305	0.155277	0.094013	0.0986047	FALSE	FALSE	1
MR-IVW	phenylalanine	GCST90200396	2-aminobutyrate	GCST90200305	0.00898474	0.103067	0.930533	FALSE	FALSE	1
MR-IVW LD	phenylalanine	GCST90200396	2-aminobutyrate	GCST90200305	0.0101638	0.100321	0.919302	FALSE	FALSE	1
MR-PCA	phenylalanine	GCST90200396	2-aminobutyrate	GCST90200305	0.0321392	0.0942807	0.733187	FALSE	FALSE	1
MR-link 2	3-aminoisobutyrate	GCST90200310	glutamine	met-d-Gln	0.00853228	0.0060004	0.15504	FALSE	FALSE	4
MR-IVW	3-aminoisobutyrate	GCST90200310	glutamine	met-d-Gln	0.00517317	0.00703299	0.462	FALSE	FALSE	4
MR-IVW LD	3-aminoisobutyrate	GCST90200310	glutamine	met-d-Gln	0.00528464	0.00630134	0.401664	FALSE	FALSE	4
MR-PCA	3-aminoisobutyrate	GCST90200310	glutamine	met-d-Gln	0.00445235	0.00632109	0.481206	FALSE	FALSE	4
MR-link 2	citrate	met-d-Citrate	alpha-tocopherol	M01561	0.0475836	0.0552065	0.388732	FALSE	FALSE	26
MR-IVW	citrate	met-d-Citrate	alpha-tocopherol	M01561	0.0225242	0.0644645	0.726785	FALSE	FALSE	26
MR-IVW LD	citrate	met-d-Citrate	alpha-tocopherol	M01561	0.0305545	0.0605487	0.613821	FALSE	FALSE	26
MR-PCA	citrate	met-d-Citrate	alpha-tocopherol	M01561	0.0670155	0.0583989	0.251155	FALSE	FALSE	26
MR-link 2	glycine	GCST90200707	inositol 1-phosphate (i1p)	M01481	0.0486487	0.0660108	0.461134	FALSE	FALSE	4
MR-IVW	glycine	GCST90200707	inositol 1-phosphate (i1p)	M01481	0.111384	0.0761703	0.143658	FALSE	FALSE	4
MR-IVW LD	glycine	GCST90200707	inositol 1-phosphate (i1p)	M01481	0.105741	0.0789956	0.180711	FALSE	FALSE	4
MR-PCA	glycine	GCST90200707	inositol 1-phosphate (i1p)	M01481	0.0402318	0.0695381	0.562887	FALSE	FALSE	4
MR-link 2	orotate	GCST90200392	aspartate	bioa_004	8.32454e-05	0.0140607	0.995276	FALSE	FALSE	2
MR-IVW	orotate	GCST90200392	aspartate	bioa_004	0.00620915	0.0143071	0.664295	FALSE	FALSE	2
MR-IVW LD	orotate	GCST90200392	aspartate	bioa_004	0.00661065	0.014428	0.646822	FALSE	FALSE	2
MR-PCA	orotate	GCST90200392	aspartate	bioa_004	0.0101974	0.0147231	0.488551	FALSE	FALSE	2
MR-link 2	arachidonate (20:4n6)	GCST90200358	histidine	GCST90200377	-0.0593188	0.0501477	0.236856	FALSE	FALSE	1
MR-IVW	arachidonate (20:4n6)	GCST90200358	histidine	GCST90200377	-0.00462928	0.0515933	0.928505	FALSE	FALSE	1
MR-IVW LD	arachidonate (20:4n6)	GCST90200358	histidine	GCST90200377	-0.00631837	0.0497945	0.899028	FALSE	FALSE	1
MR-PCA	arachidonate (20:4n6)	GCST90200358	histidine	GCST90200377	-0.0282955	0.0487903	0.561954	FALSE	FALSE	1
MR-link 2	1-methylxanthine	GCST90199763	valine	M01649	0.00517724	0.0480641	0.914221	FALSE	FALSE	3
MR-IVW	1-methylxanthine	GCST90199763	valine	M01649	-0.0718535	0.0558748	0.198453	FALSE	FALSE	3
MR-IVW LD	1-methylxanthine	GCST90199763	valine	M01649	-0.0686187	0.0569998	0.228651	FALSE	FALSE	3
MR-PCA	1-methylxanthine	GCST90199763	valine	M01649	0.0140451	0.0488343	0.773648	FALSE	FALSE	3
MR-link 2	acetylphosphate	M15488	4-methyl-2-oxopentanoate	GCST90199655	-0.0389073	0.146314	0.790304	FALSE	FALSE	2
MR-IVW	acetylphosphate	M15488	4-methyl-2-oxopentanoate	GCST90199655	-0.0425327	0.118005	0.718525	FALSE	FALSE	2
MR-IVW LD	acetylphosphate	M15488	4-methyl-2-oxopentanoate	GCST90199655	-0.0425327	0.118005	0.718525	FALSE	FALSE	2
MR-PCA	acetylphosphate	M15488	4-methyl-2-oxopentanoate	GCST90199655	-0.0454788	0.112734	0.686641	FALSE	FALSE	2
MR-link 2	serine	M32315	oleamide	M32458	0.0361278	0.0634468	0.569072	FALSE	FALSE	3
MR-IVW	serine	M32315	oleamide	M32458	0.0777765	0.0693154	0.261834	FALSE	FALSE	3
MR-IVW LD	serine	M32315	oleamide	M32458	0.0777765	0.0693154	0.261834	FALSE	FALSE	3
MR-PCA	serine	M32315	oleamide	M32458	0.0571141	0.0636313	0.369411	FALSE	FALSE	3
MR-link 2	tryptophan	M00054	n-palmitoyl-sphingosine (d18:1/16:0)	GCST90200336	0.0557423	0.083234	0.503045	FALSE	FALSE	7
MR-IVW	tryptophan	M00054	n-palmitoyl-sphingosine (d18:1/16:0)	GCST90200336	-0.0204995	0.0617675	0.739978	FALSE	FALSE	7
MR-IVW LD	tryptophan	M00054	n-palmitoyl-sphingosine (d18:1/16:0)	GCST90200336	-0.0204995	0.0617675	0.739978	FALSE	FALSE	7
MR-PCA	tryptophan	M00054	n-palmitoyl-sphingosine (d18:1/16:0)	GCST90200336	-0.0311395	0.0509367	0.540977	FALSE	FALSE	7
MR-link 2	dehydroepiandrosterone sulfate (dhea-s)	GCST90199673	aspartate	bioa_004	-0.0882733	0.0640019	0.167824	FALSE	FALSE	1
MR-IVW	dehydroepiandrosterone sulfate (dhea-s)	GCST90199673	aspartate	bioa_004	0.0276261	0.0573156	0.629806	FALSE	FALSE	1
MR-IVW LD	dehydroepiandrosterone sulfate (dhea-s)	GCST90199673	aspartate	bioa_004	0.0276261	0.0573156	0.629806	FALSE	FALSE	1
MR-PCA	dehydroepiandrosterone sulfate (dhea-s)	GCST90199673	aspartate	bioa_004	0.059639	0.0610923	0.32896	FALSE	FALSE	1
MR-link 2	serine	GCST90200415	alanine	M32339	-0.0546535	0.0602696	0.364504	FALSE	FALSE	3
MR-IVW	serine	GCST90200415	alanine	M32339	-0.0222522	0.0632739	0.725078	FALSE	FALSE	3
MR-IVW LD	serine	GCST90200415	alanine	M32339	-0.0236805	0.0638402	0.710687	FALSE	FALSE	3
MR-PCA	serine	GCST90200415	alanine	M32339	-0.013646	0.0596166	0.81895	FALSE	FALSE	3
MR-link 2	dimethylglycine	GCST90200424	4-hydroxyphenylpyruvate	GCST90200300	0.0423327	0.0414584	0.307212	FALSE	FALSE	3
MR-IVW	dimethylglycine	GCST90200424	4-hydroxyphenylpyruvate	GCST90200300	-0.0253023	0.0409366	0.536519	FALSE	FALSE	3
MR-IVW LD	dimethylglycine	GCST90200424	4-hydroxyphenylpyruvate	GCST90200300	-0.025499	0.0424764	0.548299	FALSE	FALSE	3
MR-PCA	dimethylglycine	GCST90200424	4-hydroxyphenylpyruvate	GCST90200300	-0.0474869	0.0384514	0.216836	FALSE	FALSE	3
MR-link 2	phosphate	GCST90200393	pantothenate	GCST90200279	-0.00772677	0.145976	0.957786	FALSE	FALSE	1
MR-IVW	phosphate	GCST90200393	pantothenate	GCST90200279	-0.0580531	0.158782	0.714652	FALSE	FALSE	1
MR-IVW LD	phosphate	GCST90200393	pantothenate	GCST90200279	-0.0580531	0.158782	0.714652	FALSE	FALSE	1
MR-PCA	phosphate	GCST90200393	pantothenate	GCST90200279	-0.0201851	0.0813718	0.804088	FALSE	FALSE	1
MR-link 2	acetoacetate	met-d-Acetoacetate	inosine 5'-monophosphate (imp)	GCST90200395	0.270874	0.28469	0.341365	FALSE	FALSE	5
MR-IVW	acetoacetate	met-d-Acetoacetate	inosine 5'-monophosphate (imp)	GCST90200395	0.240156	0.269498	0.372863	FALSE	FALSE	5
MR-IVW LD	acetoacetate	met-d-Acetoacetate	inosine 5'-monophosphate (imp)	GCST90200395	0.240156	0.269498	0.372863	FALSE	FALSE	5
MR-PCA	acetoacetate	met-d-Acetoacetate	inosine 5'-monophosphate (imp)	GCST90200395	0.082384	0.196818	0.675523	FALSE	FALSE	5
MR-link 2	betaine	GCST90200425	2-hydroxyglutarate	GCST90199865	-0.0314717	0.0387725	0.416964	FALSE	FALSE	6
MR-IVW	betaine	GCST90200425	2-hydroxyglutarate	GCST90199865	-0.0549331	0.0400346	0.170019	FALSE	FALSE	6
MR-IVW LD	betaine	GCST90200425	2-hydroxyglutarate	GCST90199865	-0.0542564	0.0403148	0.178361	FALSE	FALSE	6
MR-PCA	betaine	GCST90200425	2-hydroxyglutarate	GCST90199865	-0.0177902	0.034004	0.600848	FALSE	FALSE	6
MR-link 2	serine	bioa_018	leucine	bioa_011	0.0167679	0.017489	0.337676	FALSE	FALSE	8
MR-IVW	serine	bioa_018	leucine	bioa_011	-0.0373246	0.0166251	0.0247634	FALSE	FALSE	8
MR-IVW LD	serine	bioa_018	leucine	bioa_011	-0.0395697	0.0168482	0.0188439	FALSE	FALSE	8
MR-PCA	serine	bioa_018	leucine	bioa_011	-0.0354401	0.0165646	0.0323948	FALSE	FALSE	8
MR-link 2	glycohyocholate	GCST90199935	sarcosine	GCST90200291	0.17649	0.087748	0.0442904	FALSE	FALSE	4
MR-IVW	glycohyocholate	GCST90199935	sarcosine	GCST90200291	0.188166	0.076675	0.0141247	FALSE	FALSE	4
MR-IVW LD	glycohyocholate	GCST90199935	sarcosine	GCST90200291	0.188166	0.076675	0.0141247	FALSE	FALSE	4
MR-PCA	glycohyocholate	GCST90199935	sarcosine	GCST90200291	0.0735563	0.0483306	0.128024	FALSE	FALSE	4
MR-link 2	mannose	GCST90200435	lactate	M00527	-0.335744	0.117227	0.00418246	FALSE	FALSE	1
MR-IVW	mannose	GCST90200435	lactate	M00527	-0.418232	0.0971651	1.67478e-05	FALSE	FALSE	1
MR-IVW LD	mannose	GCST90200435	lactate	M00527	-0.418232	0.0971651	1.67478e-05	FALSE	FALSE	1
MR-PCA	mannose	GCST90200435	lactate	M00527	-0.316955	0.0790417	6.07252e-05	FALSE	FALSE	1
MR-link 2	1-stearoyl-2-oleoyl-gps (18:0/18:1)	GCST90199652	citrate	GCST90200304	-0.0842079	0.16657	0.613179	FALSE	FALSE	1
MR-IVW	1-stearoyl-2-oleoyl-gps (18:0/18:1)	GCST90199652	citrate	GCST90200304	0.0404405	0.130825	0.757231	FALSE	FALSE	1
MR-IVW LD	1-stearoyl-2-oleoyl-gps (18:0/18:1)	GCST90199652	citrate	GCST90200304	0.0404405	0.130825	0.757231	FALSE	FALSE	1
MR-PCA	1-stearoyl-2-oleoyl-gps (18:0/18:1)	GCST90199652	citrate	GCST90200304	-0.0514341	0.0999898	0.606977	FALSE	FALSE	1
MR-link 2	creatine	M27718	alanine	bioa_001	-0.13576	0.0397254	0.000632083	FALSE	FALSE	1
MR-IVW	creatine	M27718	alanine	bioa_001	-0.15482	0.0347052	8.15781e-06	FALSE	FALSE	1
MR-IVW LD	creatine	M27718	alanine	bioa_001	-0.15482	0.0347052	8.15781e-06	FALSE	FALSE	1
MR-PCA	creatine	M27718	alanine	bioa_001	-0.136281	0.0368035	0.00021311	FALSE	FALSE	1
MR-link 2	3-methyl-2-oxovalerate	M15676	alpha-ketoglutarate	GCST90200455	-0.194382	0.138021	0.159026	FALSE	FALSE	1
MR-IVW	3-methyl-2-oxovalerate	M15676	alpha-ketoglutarate	GCST90200455	-0.229917	0.12793	0.0723012	FALSE	FALSE	1
MR-IVW LD	3-methyl-2-oxovalerate	M15676	alpha-ketoglutarate	GCST90200455	-0.229917	0.12793	0.0723012	FALSE	FALSE	1
MR-PCA	3-methyl-2-oxovalerate	M15676	alpha-ketoglutarate	GCST90200455	-0.21756	0.126729	0.0860279	FALSE	FALSE	1
MR-link 2	tyrosine	met-d-Tyr	adenosine 5'-monophosphate (amp)	GCST90200356	0.132388	0.0619948	0.0327227	FALSE	FALSE	28
MR-IVW	tyrosine	met-d-Tyr	adenosine 5'-monophosphate (amp)	GCST90200356	0.195669	0.0593185	0.000971602	FALSE	FALSE	28
MR-IVW LD	tyrosine	met-d-Tyr	adenosine 5'-monophosphate (amp)	GCST90200356	0.183449	0.0587334	0.00178766	FALSE	FALSE	28
MR-PCA	tyrosine	met-d-Tyr	adenosine 5'-monophosphate (amp)	GCST90200356	0.12308	0.054114	0.0229389	FALSE	FALSE	28
MR-link 2	citrate	met-d-Citrate	cortisol	M01712	-0.019938	0.0572895	0.727824	FALSE	FALSE	26
MR-IVW	citrate	met-d-Citrate	cortisol	M01712	-0.0837997	0.0626316	0.180903	FALSE	FALSE	26
MR-IVW LD	citrate	met-d-Citrate	cortisol	M01712	-0.0625826	0.0602595	0.299013	FALSE	FALSE	26
MR-PCA	citrate	met-d-Citrate	cortisol	M01712	-0.0396951	0.0581187	0.494607	FALSE	FALSE	26
MR-link 2	3-(4-hydroxyphenyl)lactate	GCST90200371	methionine sulfoxide	GCST90199625	0.262701	0.0898739	0.00346684	FALSE	FALSE	2
MR-IVW	3-(4-hydroxyphenyl)lactate	GCST90200371	methionine sulfoxide	GCST90199625	0.115907	0.0888893	0.192251	FALSE	FALSE	2
MR-IVW LD	3-(4-hydroxyphenyl)lactate	GCST90200371	methionine sulfoxide	GCST90199625	0.115907	0.0888893	0.192251	FALSE	FALSE	2
MR-PCA	3-(4-hydroxyphenyl)lactate	GCST90200371	methionine sulfoxide	GCST90199625	0.140782	0.0753787	0.061809	FALSE	FALSE	2
MR-link 2	phosphoethanolamine	GCST90200281	cysteine	M31453	-0.0404028	0.120288	0.736958	FALSE	FALSE	1
MR-IVW	phosphoethanolamine	GCST90200281	cysteine	M31453	-0.0797091	0.181157	0.659937	FALSE	FALSE	1
MR-IVW LD	phosphoethanolamine	GCST90200281	cysteine	M31453	-0.0797091	0.181157	0.659937	FALSE	FALSE	1
MR-PCA	phosphoethanolamine	GCST90200281	cysteine	M31453	0.0488979	0.107573	0.64943	FALSE	FALSE	1
MR-link 2	glutamine	GCST90200419	5,6-dihydrothymine	GCST90200339	0.0631176	0.0747305	0.398333	FALSE	FALSE	1
MR-IVW	glutamine	GCST90200419	5,6-dihydrothymine	GCST90200339	0.0339389	0.0675335	0.615281	FALSE	FALSE	1
MR-IVW LD	glutamine	GCST90200419	5,6-dihydrothymine	GCST90200339	0.0339389	0.0675335	0.615281	FALSE	FALSE	1
MR-PCA	glutamine	GCST90200419	5,6-dihydrothymine	GCST90200339	0.0474472	0.0663701	0.474678	FALSE	FALSE	1
MR-link 2	aspartate	GCST90200370	valine	M01649	-0.046222	0.117558	0.694184	FALSE	FALSE	1
MR-IVW	aspartate	GCST90200370	valine	M01649	-0.0475553	0.158518	0.764177	FALSE	FALSE	1
MR-IVW LD	aspartate	GCST90200370	valine	M01649	-0.0475553	0.158518	0.764177	FALSE	FALSE	1
MR-PCA	aspartate	GCST90200370	valine	M01649	-0.00572757	0.0972217	0.953022	FALSE	FALSE	1
MR-link 2	caffeine	GCST90200436	dehydroepiandrosterone sulfate (dhea-s)	GCST90199673	0.199624	0.216014	0.355421	FALSE	FALSE	2
MR-IVW	caffeine	GCST90200436	dehydroepiandrosterone sulfate (dhea-s)	GCST90199673	0.293823	0.123896	0.0177145	FALSE	FALSE	2
MR-IVW LD	caffeine	GCST90200436	dehydroepiandrosterone sulfate (dhea-s)	GCST90199673	0.293823	0.123896	0.0177145	FALSE	FALSE	2
MR-PCA	caffeine	GCST90200436	dehydroepiandrosterone sulfate (dhea-s)	GCST90199673	0.155478	0.0834367	0.0624022	FALSE	FALSE	2
MR-link 2	phenylalanine	GCST90200396	ornithine	M01493	0.145683	0.103133	0.157782	FALSE	FALSE	1
MR-IVW	phenylalanine	GCST90200396	ornithine	M01493	0.148085	0.132219	0.262714	FALSE	FALSE	1
MR-IVW LD	phenylalanine	GCST90200396	ornithine	M01493	0.148085	0.132219	0.262714	FALSE	FALSE	1
MR-PCA	phenylalanine	GCST90200396	ornithine	M01493	0.139272	0.104979	0.184617	FALSE	FALSE	1
MR-link 2	glutamate	GCST90200412	alanine	met-d-Ala	0.161006	0.102049	0.114626	FALSE	FALSE	1
MR-IVW	glutamate	GCST90200412	alanine	met-d-Ala	0.073269	0.0416013	0.0782011	FALSE	FALSE	1
MR-IVW LD	glutamate	GCST90200412	alanine	met-d-Ala	0.073269	0.0416013	0.0782011	FALSE	FALSE	1
MR-PCA	glutamate	GCST90200412	alanine	met-d-Ala	0.0290102	0.023133	0.209821	FALSE	FALSE	1
MR-link 2	citrulline	GCST90200403	phenylalanine	M00064	0.0788636	0.117552	0.502297	FALSE	FALSE	2
MR-IVW	citrulline	GCST90200403	phenylalanine	M00064	0.0537842	0.119784	0.653425	FALSE	FALSE	2
MR-IVW LD	citrulline	GCST90200403	phenylalanine	M00064	0.0537842	0.119784	0.653425	FALSE	FALSE	2
MR-PCA	citrulline	GCST90200403	phenylalanine	M00064	0.0667779	0.0877088	0.446443	FALSE	FALSE	2
MR-link 2	citrulline	GCST90200403	leucine	met-d-Leu	-0.0433126	0.0361832	0.231292	FALSE	FALSE	2
MR-IVW	citrulline	GCST90200403	leucine	met-d-Leu	-0.0331461	0.0280264	0.236937	FALSE	FALSE	2
MR-IVW LD	citrulline	GCST90200403	leucine	met-d-Leu	-0.0297089	0.0245368	0.225977	FALSE	FALSE	2
MR-PCA	citrulline	GCST90200403	leucine	met-d-Leu	-0.0140214	0.0181198	0.439038	FALSE	FALSE	2
MR-link 2	cholesterol	M00063	creatinine	GCST90200366	-0.165318	0.24575	0.501133	FALSE	FALSE	1
MR-IVW	cholesterol	M00063	creatinine	GCST90200366	-0.265223	0.172232	0.123581	FALSE	FALSE	1
MR-IVW LD	cholesterol	M00063	creatinine	GCST90200366	-0.265223	0.172232	0.123581	FALSE	FALSE	1
MR-PCA	cholesterol	M00063	creatinine	GCST90200366	-0.249639	0.152109	0.100759	FALSE	FALSE	1
MR-link 2	flavin adenine dinucleotide (fad)	GCST90200376	acetoacetate	met-d-Acetoacetate	0.0132315	0.0125978	0.29358	FALSE	FALSE	1
MR-IVW	flavin adenine dinucleotide (fad)	GCST90200376	acetoacetate	met-d-Acetoacetate	0.00293496	0.0114274	0.797306	FALSE	FALSE	1
MR-IVW LD	flavin adenine dinucleotide (fad)	GCST90200376	acetoacetate	met-d-Acetoacetate	0.00258853	0.0115338	0.822422	FALSE	FALSE	1
MR-PCA	flavin adenine dinucleotide (fad)	GCST90200376	acetoacetate	met-d-Acetoacetate	0.00349265	0.0114681	0.760707	FALSE	FALSE	1
MR-link 2	betaine	GCST90200425	myo-inositol	M19934	0.00502554	0.0488802	0.918111	FALSE	FALSE	4
MR-IVW	betaine	GCST90200425	myo-inositol	M19934	0.10392	0.0539746	0.054185	FALSE	FALSE	4
MR-IVW LD	betaine	GCST90200425	myo-inositol	M19934	0.10392	0.0539746	0.054185	FALSE	FALSE	4
MR-PCA	betaine	GCST90200425	myo-inositol	M19934	0.0523064	0.0450813	0.24594	FALSE	FALSE	4
MR-link 2	1-methylxanthine	GCST90199763	betaine	GCST90200425	-0.125039	0.0448042	0.00525808	FALSE	FALSE	3
MR-IVW	1-methylxanthine	GCST90199763	betaine	GCST90200425	-0.156754	0.0497263	0.00161975	FALSE	FALSE	3
MR-IVW LD	1-methylxanthine	GCST90199763	betaine	GCST90200425	-0.156754	0.0497263	0.00161975	FALSE	FALSE	3
MR-PCA	1-methylxanthine	GCST90199763	betaine	GCST90200425	-0.119892	0.0416995	0.00403848	FALSE	FALSE	3
MR-link 2	lactate	met-d-Lactate	4-hydroxy-2-oxoglutaric acid	GCST90199897	-0.336156	0.170652	0.0488572	FALSE	FALSE	9
MR-IVW	lactate	met-d-Lactate	4-hydroxy-2-oxoglutaric acid	GCST90199897	-0.00661072	0.171532	0.969258	FALSE	FALSE	9
MR-IVW LD	lactate	met-d-Lactate	4-hydroxy-2-oxoglutaric acid	GCST90199897	-0.0324004	0.158422	0.837948	FALSE	FALSE	9
MR-PCA	lactate	met-d-Lactate	4-hydroxy-2-oxoglutaric acid	GCST90199897	-0.209404	0.11978	0.0804234	FALSE	FALSE	9
MR-link 2	cytidine	GCST90200429	alanine	met-d-Ala	0.0109026	0.0455739	0.810928	FALSE	FALSE	1
MR-IVW	cytidine	GCST90200429	alanine	met-d-Ala	0.022377	0.0388132	0.564256	FALSE	FALSE	1
MR-IVW LD	cytidine	GCST90200429	alanine	met-d-Ala	0.022377	0.0388132	0.564256	FALSE	FALSE	1
MR-PCA	cytidine	GCST90200429	alanine	met-d-Ala	-0.00857223	0.0236836	0.717391	FALSE	FALSE	1
MR-link 2	tyrosine	M01299	inositol 1-phosphate (i1p)	M01481	0.162978	0.1966	0.407112	FALSE	FALSE	3
MR-IVW	tyrosine	M01299	inositol 1-phosphate (i1p)	M01481	0.224656	0.182183	0.217526	FALSE	FALSE	3
MR-IVW LD	tyrosine	M01299	inositol 1-phosphate (i1p)	M01481	0.224656	0.182183	0.217526	FALSE	FALSE	3
MR-PCA	tyrosine	M01299	inositol 1-phosphate (i1p)	M01481	0.175856	0.160718	0.273871	FALSE	FALSE	3
MR-link 2	citrate	met-d-Citrate	biliverdin	GCST90200706	0.033321	0.0497096	0.502658	FALSE	FALSE	29
MR-IVW	citrate	met-d-Citrate	biliverdin	GCST90200706	0.0741593	0.055537	0.181773	FALSE	FALSE	29
MR-IVW LD	citrate	met-d-Citrate	biliverdin	GCST90200706	0.065336	0.0524164	0.212588	FALSE	FALSE	29
MR-PCA	citrate	met-d-Citrate	biliverdin	GCST90200706	0.0647258	0.0464533	0.163513	FALSE	FALSE	29
MR-link 2	hypoxanthine	M03127	sphingosine 1-phosphate	GCST90199657	0.193892	0.140448	0.167425	FALSE	FALSE	1
MR-IVW	hypoxanthine	M03127	sphingosine 1-phosphate	GCST90199657	0.185679	0.114062	0.103552	FALSE	FALSE	1
MR-IVW LD	hypoxanthine	M03127	sphingosine 1-phosphate	GCST90199657	0.185679	0.114062	0.103552	FALSE	FALSE	1
MR-PCA	hypoxanthine	M03127	sphingosine 1-phosphate	GCST90199657	0.160999	0.109347	0.140921	FALSE	FALSE	1
MR-link 2	urate	M01604	tryptophan	M00054	0.0568131	0.0473262	0.229961	FALSE	FALSE	1
MR-IVW	urate	M01604	tryptophan	M00054	-0.0251369	0.0502737	0.617075	FALSE	FALSE	1
MR-IVW LD	urate	M01604	tryptophan	M00054	-0.0251369	0.0502737	0.617075	FALSE	FALSE	1
MR-PCA	urate	M01604	tryptophan	M00054	-0.0305765	0.0489095	0.531863	FALSE	FALSE	1
MR-link 2	tryptophan	M00054	3-(4-hydroxyphenyl)lactate	GCST90200371	0.19876	0.0921056	0.0309308	FALSE	FALSE	7
MR-IVW	tryptophan	M00054	3-(4-hydroxyphenyl)lactate	GCST90200371	0.21019	0.0617756	0.000667792	FALSE	FALSE	7
MR-IVW LD	tryptophan	M00054	3-(4-hydroxyphenyl)lactate	GCST90200371	0.21019	0.0617756	0.000667792	FALSE	FALSE	7
MR-PCA	tryptophan	M00054	3-(4-hydroxyphenyl)lactate	GCST90200371	0.212057	0.050948	3.15148e-05	FALSE	FALSE	7
MR-link 2	sarcosine	bioa_031	inositol 1-phosphate (i1p)	M01481	0.356247	0.244485	0.145079	FALSE	FALSE	2
MR-IVW	sarcosine	bioa_031	inositol 1-phosphate (i1p)	M01481	0.141988	0.26742	0.59545	FALSE	FALSE	2
MR-IVW LD	sarcosine	bioa_031	inositol 1-phosphate (i1p)	M01481	0.151401	0.232961	0.515757	FALSE	FALSE	2
MR-PCA	sarcosine	bioa_031	inositol 1-phosphate (i1p)	M01481	0.238395	0.202216	0.238433	FALSE	FALSE	2
MR-link 2	trans-urocanate	GCST90200416	glucuronate	GCST90199641	0.0294682	0.0508518	0.562258	FALSE	FALSE	3
MR-IVW	trans-urocanate	GCST90200416	glucuronate	GCST90199641	-0.0167602	0.0496999	0.735944	FALSE	FALSE	3
MR-IVW LD	trans-urocanate	GCST90200416	glucuronate	GCST90199641	-0.0167602	0.0496999	0.735944	FALSE	FALSE	3
MR-PCA	trans-urocanate	GCST90200416	glucuronate	GCST90199641	-0.052084	0.039059	0.182377	FALSE	FALSE	3
MR-link 2	5,6-dihydrothymine	GCST90200339	asparagine	GCST90200452	-0.00614689	0.18044	0.972824	FALSE	FALSE	1
MR-IVW	5,6-dihydrothymine	GCST90200339	asparagine	GCST90200452	0.229983	0.160306	0.151386	FALSE	FALSE	1
MR-IVW LD	5,6-dihydrothymine	GCST90200339	asparagine	GCST90200452	0.229983	0.160306	0.151386	FALSE	FALSE	1
MR-PCA	5,6-dihydrothymine	GCST90200339	asparagine	GCST90200452	0.00425545	0.103178	0.967102	FALSE	FALSE	1
MR-link 2	tyrosine	bioa_021	glucuronate	GCST90199641	-0.0044095	0.0878278	0.959958	FALSE	FALSE	14
MR-IVW	tyrosine	bioa_021	glucuronate	GCST90199641	0.0892841	0.113315	0.43074	FALSE	FALSE	14
MR-IVW LD	tyrosine	bioa_021	glucuronate	GCST90199641	0.0339574	0.0944705	0.719259	FALSE	FALSE	14
MR-PCA	tyrosine	bioa_021	glucuronate	GCST90199641	0.00690491	0.0864348	0.936328	FALSE	FALSE	14
MR-link 2	retinol (vitamin a)	GCST90200405	acetone	met-d-Acetone	0.0136183	0.0441483	0.757726	FALSE	FALSE	2
MR-IVW	retinol (vitamin a)	GCST90200405	acetone	met-d-Acetone	0.0497098	0.0312066	0.111177	FALSE	FALSE	2
MR-IVW LD	retinol (vitamin a)	GCST90200405	acetone	met-d-Acetone	0.0497098	0.0312066	0.111177	FALSE	FALSE	2
MR-PCA	retinol (vitamin a)	GCST90200405	acetone	met-d-Acetone	0.0251725	0.0194014	0.194475	FALSE	FALSE	2
MR-link 2	arginine	bioa_002	creatinine	M00513	-0.0553052	0.080381	0.491429	FALSE	FALSE	12
MR-IVW	arginine	bioa_002	creatinine	M00513	-0.124642	0.0717474	0.0823469	FALSE	FALSE	12
MR-IVW LD	arginine	bioa_002	creatinine	M00513	-0.125595	0.0724706	0.0830879	FALSE	FALSE	12
MR-PCA	arginine	bioa_002	creatinine	M00513	-0.0787881	0.0682671	0.248453	FALSE	FALSE	12
MR-link 2	tryptophan	M00054	mannose	GCST90200435	0.0683569	0.0762797	0.370181	FALSE	FALSE	7
MR-IVW	tryptophan	M00054	mannose	GCST90200435	0.0766982	0.0619655	0.215807	FALSE	FALSE	7
MR-IVW LD	tryptophan	M00054	mannose	GCST90200435	0.0766982	0.0619655	0.215807	FALSE	FALSE	7
MR-PCA	tryptophan	M00054	mannose	GCST90200435	0.0541115	0.0510994	0.289624	FALSE	FALSE	7
MR-link 2	eicosapentaenoate (epa; 20:5n3)	M18467	lactate	M00527	0.00704355	0.128475	0.956279	FALSE	FALSE	1
MR-IVW	eicosapentaenoate (epa; 20:5n3)	M18467	lactate	M00527	-0.0217911	0.104597	0.834969	FALSE	FALSE	1
MR-IVW LD	eicosapentaenoate (epa; 20:5n3)	M18467	lactate	M00527	-0.0217911	0.104597	0.834969	FALSE	FALSE	1
MR-PCA	eicosapentaenoate (epa; 20:5n3)	M18467	lactate	M00527	-0.0371961	0.0980038	0.704289	FALSE	FALSE	1
MR-link 2	kynurenine	GCST90199636	inosine	GCST90200394	0.209463	0.0788596	0.00790383	FALSE	FALSE	4
MR-IVW	kynurenine	GCST90199636	inosine	GCST90200394	0.118016	0.0692862	0.0885097	FALSE	FALSE	4
MR-IVW LD	kynurenine	GCST90199636	inosine	GCST90200394	0.119295	0.0687001	0.0824826	FALSE	FALSE	4
MR-PCA	kynurenine	GCST90199636	inosine	GCST90200394	0.0888963	0.05638	0.114856	FALSE	FALSE	4
MR-link 2	uridine	M00606	arachidonate (20:4n6)	M01110	0.226689	0.103237	0.0281047	FALSE	FALSE	3
MR-IVW	uridine	M00606	arachidonate (20:4n6)	M01110	0.0568638	0.0887333	0.521627	FALSE	FALSE	3
MR-IVW LD	uridine	M00606	arachidonate (20:4n6)	M01110	0.0568638	0.0887333	0.521627	FALSE	FALSE	3
MR-PCA	uridine	M00606	arachidonate (20:4n6)	M01110	0.158437	0.0789217	0.0446939	FALSE	FALSE	3
MR-link 2	alpha-tocopherol	GCST90200302	creatinine	met-d-Creatinine	0.363233	0.0979345	0.000208135	FALSE	FALSE	1
MR-IVW	alpha-tocopherol	GCST90200302	creatinine	met-d-Creatinine	0.327378	0.0477605	7.15233e-12	TRUE	FALSE	1
MR-IVW LD	alpha-tocopherol	GCST90200302	creatinine	met-d-Creatinine	0.327378	0.0477605	7.15233e-12	TRUE	FALSE	1
MR-PCA	alpha-tocopherol	GCST90200302	creatinine	met-d-Creatinine	0.196328	0.0363998	6.90356e-08	TRUE	FALSE	1
MR-link 2	stearoyl sphingomyelin (d18:1/18:0)	GCST90200335	glycohyocholate	GCST90199935	-0.124393	0.0583875	0.0331332	FALSE	FALSE	5
MR-IVW	stearoyl sphingomyelin (d18:1/18:0)	GCST90200335	glycohyocholate	GCST90199935	-0.12317	0.0635318	0.0525369	FALSE	FALSE	5
MR-IVW LD	stearoyl sphingomyelin (d18:1/18:0)	GCST90200335	glycohyocholate	GCST90199935	-0.12317	0.0635318	0.0525369	FALSE	FALSE	5
MR-PCA	stearoyl sphingomyelin (d18:1/18:0)	GCST90200335	glycohyocholate	GCST90199935	-0.0588447	0.0413341	0.154552	FALSE	FALSE	5
MR-link 2	creatinine	GCST90200366	5,6-dihydrothymine	GCST90200339	0.276057	0.19504	0.156957	FALSE	FALSE	1
MR-IVW	creatinine	GCST90200366	5,6-dihydrothymine	GCST90200339	-0.109686	0.173176	0.526488	FALSE	FALSE	1
MR-IVW LD	creatinine	GCST90200366	5,6-dihydrothymine	GCST90200339	-0.109686	0.173176	0.526488	FALSE	FALSE	1
MR-PCA	creatinine	GCST90200366	5,6-dihydrothymine	GCST90200339	0.19813	0.102406	0.0530215	FALSE	FALSE	1
MR-link 2	alanine	met-d-Ala	acetoacetate	met-d-Acetoacetate	-0.232937	0.0247065	4.173e-21	TRUE	FALSE	31
MR-IVW	alanine	met-d-Ala	acetoacetate	met-d-Acetoacetate	-0.0442077	0.0219627	0.0441302	FALSE	FALSE	31
MR-IVW LD	alanine	met-d-Ala	acetoacetate	met-d-Acetoacetate	-0.0452088	0.020932	0.0307883	FALSE	FALSE	31
MR-PCA	alanine	met-d-Ala	acetoacetate	met-d-Acetoacetate	-0.126412	0.0171806	1.86925e-13	TRUE	FALSE	31
MR-link 2	glycine	met-d-Gly	hypoxanthine	M03127	0.0729438	0.0316832	0.0213191	FALSE	FALSE	35
MR-IVW	glycine	met-d-Gly	hypoxanthine	M03127	0.0421222	0.0419207	0.314989	FALSE	FALSE	35
MR-IVW LD	glycine	met-d-Gly	hypoxanthine	M03127	0.0512292	0.0448389	0.253239	FALSE	FALSE	35
MR-PCA	glycine	met-d-Gly	hypoxanthine	M03127	0.0255526	0.0413524	0.536626	FALSE	FALSE	35
MR-link 2	taurine	bioa_034	trans-urocanate	GCST90200416	-0.0944991	0.130088	0.46758	FALSE	FALSE	1
MR-IVW	taurine	bioa_034	trans-urocanate	GCST90200416	-0.106821	0.116876	0.360731	FALSE	FALSE	1
MR-IVW LD	taurine	bioa_034	trans-urocanate	GCST90200416	-0.106821	0.116876	0.360731	FALSE	FALSE	1
MR-PCA	taurine	bioa_034	trans-urocanate	GCST90200416	-0.124592	0.105468	0.237472	FALSE	FALSE	1
MR-link 2	hypoxanthine	M03127	4-hydroxyphenylpyruvate	GCST90200300	0.207529	0.138101	0.132908	FALSE	FALSE	1
MR-IVW	hypoxanthine	M03127	4-hydroxyphenylpyruvate	GCST90200300	0.0217423	0.117199	0.852824	FALSE	FALSE	1
MR-IVW LD	hypoxanthine	M03127	4-hydroxyphenylpyruvate	GCST90200300	0.0217423	0.117199	0.852824	FALSE	FALSE	1
MR-PCA	hypoxanthine	M03127	4-hydroxyphenylpyruvate	GCST90200300	0.101792	0.112344	0.364894	FALSE	FALSE	1
MR-link 2	5-oxoproline	GCST90200280	glycine	met-d-Gly	-0.00815212	0.0123226	0.508253	FALSE	FALSE	2
MR-IVW	5-oxoproline	GCST90200280	glycine	met-d-Gly	-0.0182111	0.00823745	0.0270521	FALSE	FALSE	2
MR-IVW LD	5-oxoproline	GCST90200280	glycine	met-d-Gly	-0.0185554	0.00849425	0.0289283	FALSE	FALSE	2
MR-PCA	5-oxoproline	GCST90200280	glycine	met-d-Gly	-0.0197864	0.00881937	0.0248633	FALSE	FALSE	2
MR-link 2	n-acetylornithine	bioa_023	spermidine	GCST90200423	0.028226	0.0238324	0.236272	FALSE	FALSE	3
MR-IVW	n-acetylornithine	bioa_023	spermidine	GCST90200423	0.0218151	0.0398496	0.584079	FALSE	FALSE	3
MR-IVW LD	n-acetylornithine	bioa_023	spermidine	GCST90200423	0.022174	0.0328394	0.499533	FALSE	FALSE	3
MR-PCA	n-acetylornithine	bioa_023	spermidine	GCST90200423	0.0372577	0.0250689	0.137224	FALSE	FALSE	3
MR-link 2	1-methylxanthine	GCST90199763	n6,n6,n6-trimethyllysine	GCST90200344	-0.00216486	0.0449972	0.961628	FALSE	FALSE	3
MR-IVW	1-methylxanthine	GCST90199763	n6,n6,n6-trimethyllysine	GCST90200344	-0.0239456	0.0498944	0.631281	FALSE	FALSE	3
MR-IVW LD	1-methylxanthine	GCST90199763	n6,n6,n6-trimethyllysine	GCST90200344	-0.0239456	0.0498944	0.631281	FALSE	FALSE	3
MR-PCA	1-methylxanthine	GCST90199763	n6,n6,n6-trimethyllysine	GCST90200344	0.0244255	0.0418326	0.559295	FALSE	FALSE	3
MR-link 2	inositol 1-phosphate (i1p)	M01481	glucose	met-d-Glucose	-0.0138131	0.0164699	0.401643	FALSE	FALSE	9
MR-IVW	inositol 1-phosphate (i1p)	M01481	glucose	met-d-Glucose	0.0134183	0.00722447	0.0632628	FALSE	FALSE	9
MR-IVW LD	inositol 1-phosphate (i1p)	M01481	glucose	met-d-Glucose	0.0134183	0.00722447	0.0632628	FALSE	FALSE	9
MR-PCA	inositol 1-phosphate (i1p)	M01481	glucose	met-d-Glucose	-0.00192725	0.0058244	0.740726	FALSE	FALSE	9
MR-link 2	flavin adenine dinucleotide (fad)	GCST90200376	asparagine	GCST90200452	0.000535544	0.0501246	0.991475	FALSE	FALSE	1
MR-IVW	flavin adenine dinucleotide (fad)	GCST90200376	asparagine	GCST90200452	0.070387	0.0426857	0.099156	FALSE	FALSE	1
MR-IVW LD	flavin adenine dinucleotide (fad)	GCST90200376	asparagine	GCST90200452	0.0703129	0.043083	0.102672	FALSE	FALSE	1
MR-PCA	flavin adenine dinucleotide (fad)	GCST90200376	asparagine	GCST90200452	0.0569438	0.0428496	0.183873	FALSE	FALSE	1
MR-link 2	citrate	met-d-Citrate	urate	M01604	-0.00864254	0.0576	0.88073	FALSE	FALSE	26
MR-IVW	citrate	met-d-Citrate	urate	M01604	-0.0121706	0.0615798	0.843327	FALSE	FALSE	26
MR-IVW LD	citrate	met-d-Citrate	urate	M01604	-0.00372892	0.0601557	0.950572	FALSE	FALSE	26
MR-PCA	citrate	met-d-Citrate	urate	M01604	-0.00637247	0.0580563	0.912597	FALSE	FALSE	26
MR-link 2	bilirubin (z,z)	M27716	leucine	bioa_011	0.00543882	0.0127561	0.669838	FALSE	FALSE	1
MR-IVW	bilirubin (z,z)	M27716	leucine	bioa_011	0.00974922	0.0114427	0.394214	FALSE	FALSE	1
MR-IVW LD	bilirubin (z,z)	M27716	leucine	bioa_011	0.00974922	0.0114427	0.394214	FALSE	FALSE	1
MR-PCA	bilirubin (z,z)	M27716	leucine	bioa_011	0.00574669	0.010702	0.591286	FALSE	FALSE	1
MR-link 2	acetate	met-d-Acetate	n-palmitoyl-sphinganine (d18:0/16:0)	GCST90200064	-0.249627	0.180098	0.165728	FALSE	FALSE	9
MR-IVW	acetate	met-d-Acetate	n-palmitoyl-sphinganine (d18:0/16:0)	GCST90200064	-0.168782	0.173422	0.330434	FALSE	FALSE	9
MR-IVW LD	acetate	met-d-Acetate	n-palmitoyl-sphinganine (d18:0/16:0)	GCST90200064	-0.176073	0.155169	0.256494	FALSE	FALSE	9
MR-PCA	acetate	met-d-Acetate	n-palmitoyl-sphinganine (d18:0/16:0)	GCST90200064	-0.0950063	0.117764	0.41981	FALSE	FALSE	9
MR-link 2	glutamine	M00053	xanthine	M03147	-0.0691633	0.153527	0.652353	FALSE	FALSE	1
MR-IVW	glutamine	M00053	xanthine	M03147	-0.134042	0.124467	0.281515	FALSE	FALSE	1
MR-IVW LD	glutamine	M00053	xanthine	M03147	-0.134042	0.124467	0.281515	FALSE	FALSE	1
MR-PCA	glutamine	M00053	xanthine	M03147	-0.15773	0.117015	0.177673	FALSE	FALSE	1
MR-link 2	dihydroorotate	GCST90200444	glucose	GCST90200440	0.0784392	0.0422045	0.063091	FALSE	FALSE	5
MR-IVW	dihydroorotate	GCST90200444	glucose	GCST90200440	0.0894788	0.0380555	0.0187094	FALSE	FALSE	5
MR-IVW LD	dihydroorotate	GCST90200444	glucose	GCST90200440	0.0932643	0.0404748	0.0212085	FALSE	FALSE	5
MR-PCA	dihydroorotate	GCST90200444	glucose	GCST90200440	0.0597831	0.0349689	0.0873382	FALSE	FALSE	5
MR-link 2	serine	bioa_018	4-hydroxy-2-oxoglutaric acid	GCST90199897	0.0385554	0.05768	0.503855	FALSE	FALSE	8
MR-IVW	serine	bioa_018	4-hydroxy-2-oxoglutaric acid	GCST90199897	0.0565689	0.0587582	0.335678	FALSE	FALSE	8
MR-IVW LD	serine	bioa_018	4-hydroxy-2-oxoglutaric acid	GCST90199897	0.051269	0.0583834	0.379866	FALSE	FALSE	8
MR-PCA	serine	bioa_018	4-hydroxy-2-oxoglutaric acid	GCST90199897	0.062116	0.0543547	0.253126	FALSE	FALSE	8
MR-link 2	5,6-dihydrothymine	GCST90200339	inosine 5'-monophosphate (imp)	GCST90200395	-0.278623	0.28373	0.3261	FALSE	FALSE	1
MR-IVW	5,6-dihydrothymine	GCST90200339	inosine 5'-monophosphate (imp)	GCST90200395	-0.0156964	0.21374	0.941459	FALSE	FALSE	1
MR-IVW LD	5,6-dihydrothymine	GCST90200339	inosine 5'-monophosphate (imp)	GCST90200395	-0.0156964	0.21374	0.941459	FALSE	FALSE	1
MR-PCA	5,6-dihydrothymine	GCST90200339	inosine 5'-monophosphate (imp)	GCST90200395	-0.152975	0.137346	0.265366	FALSE	FALSE	1
MR-link 2	hypoxanthine	M03127	5-methylthioadenosine (mta)	GCST90200359	-0.195038	0.201011	0.331904	FALSE	FALSE	1
MR-IVW	hypoxanthine	M03127	5-methylthioadenosine (mta)	GCST90200359	-0.0688915	0.114328	0.546788	FALSE	FALSE	1
MR-IVW LD	hypoxanthine	M03127	5-methylthioadenosine (mta)	GCST90200359	-0.0688915	0.114328	0.546788	FALSE	FALSE	1
MR-PCA	hypoxanthine	M03127	5-methylthioadenosine (mta)	GCST90200359	-0.119313	0.109591	0.276282	FALSE	FALSE	1
MR-link 2	5-methylthioadenosine (mta)	GCST90200359	paraxanthine	M18254	-0.0259076	0.191242	0.89224	FALSE	FALSE	1
MR-IVW	5-methylthioadenosine (mta)	GCST90200359	paraxanthine	M18254	-0.0095947	0.165509	0.953772	FALSE	FALSE	1
MR-IVW LD	5-methylthioadenosine (mta)	GCST90200359	paraxanthine	M18254	-0.0095947	0.165509	0.953772	FALSE	FALSE	1
MR-PCA	5-methylthioadenosine (mta)	GCST90200359	paraxanthine	M18254	-0.0282412	0.16266	0.862163	FALSE	FALSE	1
MR-link 2	beta-citrylglutamate	GCST90199911	n-palmitoyl-sphingosine (d18:1/16:0)	GCST90200336	-0.0086376	0.0243594	0.722897	FALSE	FALSE	2
MR-IVW	beta-citrylglutamate	GCST90199911	n-palmitoyl-sphingosine (d18:1/16:0)	GCST90200336	-0.0345704	0.0258405	0.180949	FALSE	FALSE	2
MR-IVW LD	beta-citrylglutamate	GCST90199911	n-palmitoyl-sphingosine (d18:1/16:0)	GCST90200336	-0.0345669	0.0274811	0.208449	FALSE	FALSE	2
MR-PCA	beta-citrylglutamate	GCST90199911	n-palmitoyl-sphingosine (d18:1/16:0)	GCST90200336	-0.0271925	0.0245166	0.267367	FALSE	FALSE	2
MR-link 2	aspartate	bioa_004	creatinine	M00513	-0.111195	0.0887332	0.210154	FALSE	FALSE	3
MR-IVW	aspartate	bioa_004	creatinine	M00513	-0.101354	0.0921538	0.271403	FALSE	FALSE	3
MR-IVW LD	aspartate	bioa_004	creatinine	M00513	-0.101354	0.0921538	0.271403	FALSE	FALSE	3
MR-PCA	aspartate	bioa_004	creatinine	M00513	-0.122134	0.0853468	0.152421	FALSE	FALSE	3
MR-link 2	n6,n6,n6-trimethyllysine	GCST90200344	flavin adenine dinucleotide (fad)	GCST90200376	-0.0603499	0.107509	0.57456	FALSE	FALSE	2
MR-IVW	n6,n6,n6-trimethyllysine	GCST90200344	flavin adenine dinucleotide (fad)	GCST90200376	-0.1742	0.131948	0.186761	FALSE	FALSE	2
MR-IVW LD	n6,n6,n6-trimethyllysine	GCST90200344	flavin adenine dinucleotide (fad)	GCST90200376	-0.120196	0.0754402	0.1111	FALSE	FALSE	2
MR-PCA	n6,n6,n6-trimethyllysine	GCST90200344	flavin adenine dinucleotide (fad)	GCST90200376	-0.0799803	0.0679725	0.239333	FALSE	FALSE	2
MR-link 2	sphingosine 1-phosphate	GCST90199657	hydroxy-n6,n6,n6-trimethyllysine*	GCST90200240	-0.0254154	0.174815	0.884407	FALSE	FALSE	1
MR-IVW	sphingosine 1-phosphate	GCST90199657	hydroxy-n6,n6,n6-trimethyllysine*	GCST90200240	-0.0217309	0.119182	0.855321	FALSE	FALSE	1
MR-IVW LD	sphingosine 1-phosphate	GCST90199657	hydroxy-n6,n6,n6-trimethyllysine*	GCST90200240	-0.0219219	0.122359	0.857811	FALSE	FALSE	1
MR-PCA	sphingosine 1-phosphate	GCST90199657	hydroxy-n6,n6,n6-trimethyllysine*	GCST90200240	-0.00348195	0.0844552	0.967114	FALSE	FALSE	1
MR-link 2	spermidine	GCST90200423	pyruvate	met-d-Pyruvate	-0.0864008	0.0763755	0.257945	FALSE	FALSE	1
MR-IVW	spermidine	GCST90200423	pyruvate	met-d-Pyruvate	-0.0819946	0.0389195	0.0351373	FALSE	FALSE	1
MR-IVW LD	spermidine	GCST90200423	pyruvate	met-d-Pyruvate	-0.0819946	0.0389195	0.0351373	FALSE	FALSE	1
MR-PCA	spermidine	GCST90200423	pyruvate	met-d-Pyruvate	-0.0377559	0.0228702	0.0987634	FALSE	FALSE	1
MR-link 2	2-aminobutyrate	GCST90200305	beta-citrylglutamate	GCST90199911	0.042547	0.0951847	0.65488	FALSE	FALSE	2
MR-IVW	2-aminobutyrate	GCST90200305	beta-citrylglutamate	GCST90199911	-0.024427	0.0759995	0.747899	FALSE	FALSE	2
MR-IVW LD	2-aminobutyrate	GCST90200305	beta-citrylglutamate	GCST90199911	-0.024427	0.0759995	0.747899	FALSE	FALSE	2
MR-PCA	2-aminobutyrate	GCST90200305	beta-citrylglutamate	GCST90199911	-0.0544724	0.0671191	0.417033	FALSE	FALSE	2
MR-link 2	1-methylxanthine	M34389	valine	met-d-Val	-0.038067	0.0230283	0.0983202	FALSE	FALSE	1
MR-IVW	1-methylxanthine	M34389	valine	met-d-Val	-0.050443	0.0142907	0.000415909	FALSE	FALSE	1
MR-IVW LD	1-methylxanthine	M34389	valine	met-d-Val	-0.050443	0.0142907	0.000415909	FALSE	FALSE	1
MR-PCA	1-methylxanthine	M34389	valine	met-d-Val	-0.0416848	0.013747	0.00242707	FALSE	FALSE	1
MR-link 2	inosine	M01123	citrate	met-d-Citrate	-0.00321427	0.0270276	0.905334	FALSE	FALSE	1
MR-IVW	inosine	M01123	citrate	met-d-Citrate	-0.00158693	0.0222434	0.943124	FALSE	FALSE	1
MR-IVW LD	inosine	M01123	citrate	met-d-Citrate	-0.00158693	0.0222434	0.943124	FALSE	FALSE	1
MR-PCA	inosine	M01123	citrate	met-d-Citrate	0.0141896	0.01807	0.432302	FALSE	FALSE	1
MR-link 2	glycochenodeoxycholate	M32346	myo-inositol	GCST90200401	0.120511	0.21146	0.568744	FALSE	FALSE	1
MR-IVW	glycochenodeoxycholate	M32346	myo-inositol	GCST90200401	0.123933	0.153248	0.418685	FALSE	FALSE	1
MR-IVW LD	glycochenodeoxycholate	M32346	myo-inositol	GCST90200401	0.123933	0.153248	0.418685	FALSE	FALSE	1
MR-PCA	glycochenodeoxycholate	M32346	myo-inositol	GCST90200401	0.146247	0.151837	0.335454	FALSE	FALSE	1
MR-link 2	kynurenine	M15140	taurochenodeoxycholate	GCST90200337	-0.0373281	0.0669868	0.57736	FALSE	FALSE	3
MR-IVW	kynurenine	M15140	taurochenodeoxycholate	GCST90200337	-0.0481266	0.0687846	0.484133	FALSE	FALSE	3
MR-IVW LD	kynurenine	M15140	taurochenodeoxycholate	GCST90200337	-0.0481266	0.0687846	0.484133	FALSE	FALSE	3
MR-PCA	kynurenine	M15140	taurochenodeoxycholate	GCST90200337	-0.00533834	0.0595456	0.928564	FALSE	FALSE	3
MR-link 2	spermidine	GCST90200423	tryptophan	GCST90200441	-0.100418	0.184174	0.585592	FALSE	FALSE	1
MR-IVW	spermidine	GCST90200423	tryptophan	GCST90200441	-0.318163	0.145241	0.0284822	FALSE	FALSE	1
MR-IVW LD	spermidine	GCST90200423	tryptophan	GCST90200441	-0.318163	0.145241	0.0284822	FALSE	FALSE	1
MR-PCA	spermidine	GCST90200423	tryptophan	GCST90200441	0.0273901	0.084399	0.745536	FALSE	FALSE	1
MR-link 2	aspartate	GCST90200370	n6,n6,n6-trimethyllysine	GCST90200344	0.082841	0.105103	0.430588	FALSE	FALSE	2
MR-IVW	aspartate	GCST90200370	n6,n6,n6-trimethyllysine	GCST90200344	0.00103959	0.0987208	0.991598	FALSE	FALSE	2
MR-IVW LD	aspartate	GCST90200370	n6,n6,n6-trimethyllysine	GCST90200344	0.00103959	0.0987208	0.991598	FALSE	FALSE	2
MR-PCA	aspartate	GCST90200370	n6,n6,n6-trimethyllysine	GCST90200344	0.0822788	0.0590207	0.163297	FALSE	FALSE	2
MR-link 2	arachidonate (20:4n6)	M01110	phenylalanine	bioa_016	-0.0621277	0.0206378	0.00260914	FALSE	FALSE	1
MR-IVW	arachidonate (20:4n6)	M01110	phenylalanine	bioa_016	-0.0597598	0.0155301	0.000119086	FALSE	FALSE	1
MR-IVW LD	arachidonate (20:4n6)	M01110	phenylalanine	bioa_016	-0.0597598	0.0155301	0.000119086	FALSE	FALSE	1
MR-PCA	arachidonate (20:4n6)	M01110	phenylalanine	bioa_016	-0.0564485	0.0147209	0.000125776	FALSE	FALSE	1
MR-link 2	phenylpyruvate	GCST90200365	alpha-aminoadipic acid	bioa_025	0.0547821	0.0727375	0.451361	FALSE	FALSE	2
MR-IVW	phenylpyruvate	GCST90200365	alpha-aminoadipic acid	bioa_025	-0.0159443	0.0776045	0.837216	FALSE	FALSE	2
MR-IVW LD	phenylpyruvate	GCST90200365	alpha-aminoadipic acid	bioa_025	-0.0159443	0.0776045	0.837216	FALSE	FALSE	2
MR-PCA	phenylpyruvate	GCST90200365	alpha-aminoadipic acid	bioa_025	0.0188072	0.0568712	0.740872	FALSE	FALSE	2
MR-link 2	ornithine	bioa_014	n-acetylornithine	M15630	0.121865	0.100544	0.22549	FALSE	FALSE	9
MR-IVW	ornithine	bioa_014	n-acetylornithine	M15630	0.192195	0.104135	0.0649452	FALSE	FALSE	9
MR-IVW LD	ornithine	bioa_014	n-acetylornithine	M15630	0.192195	0.104135	0.0649452	FALSE	FALSE	9
MR-PCA	ornithine	bioa_014	n-acetylornithine	M15630	0.165828	0.0910791	0.0686515	FALSE	FALSE	9
MR-link 2	tyrosine	met-d-Tyr	serine	M32315	0.0508433	0.0721439	0.480967	FALSE	FALSE	21
MR-IVW	tyrosine	met-d-Tyr	serine	M32315	0.0343887	0.0811348	0.671677	FALSE	FALSE	21
MR-IVW LD	tyrosine	met-d-Tyr	serine	M32315	0.0601077	0.0738916	0.415955	FALSE	FALSE	21
MR-PCA	tyrosine	met-d-Tyr	serine	M32315	0.092743	0.0703993	0.187709	FALSE	FALSE	21
MR-link 2	3-methyl-2-oxobutyrate	M21047	arachidonate (20:4n6)	M01110	-0.179365	0.173033	0.299926	FALSE	FALSE	1
MR-IVW	3-methyl-2-oxobutyrate	M21047	arachidonate (20:4n6)	M01110	0.113732	0.170598	0.504985	FALSE	FALSE	1
MR-IVW LD	3-methyl-2-oxobutyrate	M21047	arachidonate (20:4n6)	M01110	0.113732	0.170598	0.504985	FALSE	FALSE	1
MR-PCA	3-methyl-2-oxobutyrate	M21047	arachidonate (20:4n6)	M01110	0.0205997	0.142571	0.885115	FALSE	FALSE	1
MR-link 2	4-acetamidobutanoate	M01558	n1-methyl-2-pyridone-5-carboxamide	GCST90199778	-0.13134	0.0513313	0.0105073	FALSE	FALSE	2
MR-IVW	4-acetamidobutanoate	M01558	n1-methyl-2-pyridone-5-carboxamide	GCST90199778	-0.12411	0.0587771	0.0347256	FALSE	FALSE	2
MR-IVW LD	4-acetamidobutanoate	M01558	n1-methyl-2-pyridone-5-carboxamide	GCST90199778	-0.129656	0.0603752	0.0317536	FALSE	FALSE	2
MR-PCA	4-acetamidobutanoate	M01558	n1-methyl-2-pyridone-5-carboxamide	GCST90199778	-0.139132	0.0481196	0.00383567	FALSE	FALSE	2
MR-link 2	histidine	bioa_009	n-acetylornithine	M15630	0.000659844	0.10543	0.995006	FALSE	FALSE	10
MR-IVW	histidine	bioa_009	n-acetylornithine	M15630	-0.0454773	0.111289	0.682803	FALSE	FALSE	10
MR-IVW LD	histidine	bioa_009	n-acetylornithine	M15630	-0.0412378	0.112302	0.713465	FALSE	FALSE	10
MR-PCA	histidine	bioa_009	n-acetylornithine	M15630	0.0821325	0.0938669	0.38158	FALSE	FALSE	10
MR-link 2	asparagine	GCST90200452	5-methylthioadenosine (mta)	GCST90200359	-0.0472491	0.0363535	0.193699	FALSE	FALSE	4
MR-IVW	asparagine	GCST90200452	5-methylthioadenosine (mta)	GCST90200359	0.0217678	0.0446053	0.625544	FALSE	FALSE	4
MR-IVW LD	asparagine	GCST90200452	5-methylthioadenosine (mta)	GCST90200359	-0.0117337	0.0340308	0.730246	FALSE	FALSE	4
MR-PCA	asparagine	GCST90200452	5-methylthioadenosine (mta)	GCST90200359	-0.0129799	0.0325497	0.690062	FALSE	FALSE	4
MR-link 2	tyrosine	bioa_021	asparagine	bioa_003	0.0841206	0.0421354	0.0458867	FALSE	FALSE	17
MR-IVW	tyrosine	bioa_021	asparagine	bioa_003	0.120044	0.0448048	0.00737853	FALSE	FALSE	17
MR-IVW LD	tyrosine	bioa_021	asparagine	bioa_003	0.118523	0.0445797	0.007845	FALSE	FALSE	17
MR-PCA	tyrosine	bioa_021	asparagine	bioa_003	0.163752	0.0403213	4.88242e-05	FALSE	FALSE	17
MR-link 2	glutamine	bioa_006	2-hydroxyglutarate	M37253	0.0405274	0.0801311	0.613022	FALSE	FALSE	15
MR-IVW	glutamine	bioa_006	2-hydroxyglutarate	M37253	0.060509	0.0795076	0.446629	FALSE	FALSE	15
MR-IVW LD	glutamine	bioa_006	2-hydroxyglutarate	M37253	0.060509	0.0795076	0.446629	FALSE	FALSE	15
MR-PCA	glutamine	bioa_006	2-hydroxyglutarate	M37253	0.0719646	0.0752843	0.33912	FALSE	FALSE	15
MR-link 2	spermidine	GCST90200423	guanidinoacetate	GCST90200384	0.242307	0.202439	0.23133	FALSE	FALSE	1
MR-IVW	spermidine	GCST90200423	guanidinoacetate	GCST90200384	0.192546	0.145242	0.184941	FALSE	FALSE	1
MR-IVW LD	spermidine	GCST90200423	guanidinoacetate	GCST90200384	0.192546	0.145242	0.184941	FALSE	FALSE	1
MR-PCA	spermidine	GCST90200423	guanidinoacetate	GCST90200384	0.0726455	0.0843883	0.389322	FALSE	FALSE	1
MR-link 2	4-acetamidobutanoate	M01558	leucine	M00060	-0.0159576	0.0526794	0.761952	FALSE	FALSE	2
MR-IVW	4-acetamidobutanoate	M01558	leucine	M00060	-0.036645	0.0566094	0.517418	FALSE	FALSE	2
MR-IVW LD	4-acetamidobutanoate	M01558	leucine	M00060	-0.036645	0.0566094	0.517418	FALSE	FALSE	2
MR-PCA	4-acetamidobutanoate	M01558	leucine	M00060	-0.0245335	0.0583481	0.674144	FALSE	FALSE	2
MR-link 2	tyrosine	M01299	alpha-aminoadipic acid	bioa_025	-0.120395	0.0641828	0.0606813	FALSE	FALSE	3
MR-IVW	tyrosine	M01299	alpha-aminoadipic acid	bioa_025	-0.0845558	0.0633086	0.181676	FALSE	FALSE	3
MR-IVW LD	tyrosine	M01299	alpha-aminoadipic acid	bioa_025	-0.0845558	0.0633086	0.181676	FALSE	FALSE	3
MR-PCA	tyrosine	M01299	alpha-aminoadipic acid	bioa_025	-0.0815372	0.055835	0.144201	FALSE	FALSE	3
MR-link 2	arachidonate (20:4n6)	GCST90200358	oleamide	M32458	-0.0609366	0.0544264	0.262879	FALSE	FALSE	1
MR-IVW	arachidonate (20:4n6)	GCST90200358	oleamide	M32458	-0.0399118	0.0535372	0.455971	FALSE	FALSE	1
MR-IVW LD	arachidonate (20:4n6)	GCST90200358	oleamide	M32458	-0.0399913	0.0545281	0.463311	FALSE	FALSE	1
MR-PCA	arachidonate (20:4n6)	GCST90200358	oleamide	M32458	-0.0486902	0.053961	0.366886	FALSE	FALSE	1
MR-link 2	citrulline	GCST90200403	sphingosine	GCST90200385	-0.0379634	0.10977	0.72946	FALSE	FALSE	2
MR-IVW	citrulline	GCST90200403	sphingosine	GCST90200385	-0.000854075	0.0912999	0.992536	FALSE	FALSE	2
MR-IVW LD	citrulline	GCST90200403	sphingosine	GCST90200385	0.00299424	0.0931609	0.97436	FALSE	FALSE	2
MR-PCA	citrulline	GCST90200403	sphingosine	GCST90200385	0.0199225	0.0675185	0.767943	FALSE	FALSE	2
MR-link 2	glycohyocholate	GCST90199935	glycochenodeoxycholate	M32346	0.0458398	0.126782	0.717677	FALSE	FALSE	2
MR-IVW	glycohyocholate	GCST90199935	glycochenodeoxycholate	M32346	0.0722023	0.119787	0.546671	FALSE	FALSE	2
MR-IVW LD	glycohyocholate	GCST90199935	glycochenodeoxycholate	M32346	0.0722023	0.119787	0.546671	FALSE	FALSE	2
MR-PCA	glycohyocholate	GCST90199935	glycochenodeoxycholate	M32346	0.0596287	0.113405	0.599025	FALSE	FALSE	2
MR-link 2	biliverdin	GCST90200706	serine	M32315	-0.0277812	0.0328867	0.398249	FALSE	FALSE	2
MR-IVW	biliverdin	GCST90200706	serine	M32315	-0.0347132	0.0273514	0.204386	FALSE	FALSE	2
MR-IVW LD	biliverdin	GCST90200706	serine	M32315	-0.0336251	0.02753	0.221935	FALSE	FALSE	2
MR-PCA	biliverdin	GCST90200706	serine	M32315	-0.0293814	0.0273794	0.283218	FALSE	FALSE	2
MR-link 2	alanine	M32339	3-methyl-2-oxovalerate	M15676	0.495216	0.159351	0.00188546	FALSE	FALSE	2
MR-IVW	alanine	M32339	3-methyl-2-oxovalerate	M15676	0.644928	0.104184	6.00672e-10	TRUE	FALSE	2
MR-IVW LD	alanine	M32339	3-methyl-2-oxovalerate	M15676	0.644928	0.104184	6.00672e-10	TRUE	FALSE	2
MR-PCA	alanine	M32339	3-methyl-2-oxovalerate	M15676	0.453669	0.0985569	4.16207e-06	FALSE	FALSE	2
MR-link 2	cystathionine	GCST90200383	alpha-aminoadipic acid	bioa_025	0.0162944	0.079182	0.83696	FALSE	FALSE	2
MR-IVW	cystathionine	GCST90200383	alpha-aminoadipic acid	bioa_025	-0.0423015	0.0554497	0.445535	FALSE	FALSE	2
MR-IVW LD	cystathionine	GCST90200383	alpha-aminoadipic acid	bioa_025	-0.0423015	0.0554497	0.445535	FALSE	FALSE	2
MR-PCA	cystathionine	GCST90200383	alpha-aminoadipic acid	bioa_025	-0.0364462	0.0511178	0.475855	FALSE	FALSE	2
MR-link 2	glutamine	bioa_006	7-methylxanthine	M34390	0.0828976	0.0881837	0.347189	FALSE	FALSE	15
MR-IVW	glutamine	bioa_006	7-methylxanthine	M34390	0.0703788	0.0821008	0.391321	FALSE	FALSE	15
MR-IVW LD	glutamine	bioa_006	7-methylxanthine	M34390	0.0703788	0.0821008	0.391321	FALSE	FALSE	15
MR-PCA	glutamine	bioa_006	7-methylxanthine	M34390	0.0638961	0.0777411	0.411129	FALSE	FALSE	15
MR-link 2	3-methyl-2-oxobutyrate	GCST90199677	citrate	met-d-Citrate	0.0210163	0.0268561	0.43389	FALSE	FALSE	1
MR-IVW	3-methyl-2-oxobutyrate	GCST90199677	citrate	met-d-Citrate	0.0449127	0.0328265	0.171255	FALSE	FALSE	1
MR-IVW LD	3-methyl-2-oxobutyrate	GCST90199677	citrate	met-d-Citrate	0.0449127	0.0328265	0.171255	FALSE	FALSE	1
MR-PCA	3-methyl-2-oxobutyrate	GCST90199677	citrate	met-d-Citrate	0.0296184	0.0236718	0.210859	FALSE	FALSE	1
MR-link 2	alpha-ketoglutarate	GCST90200455	beta-citrylglutamate	GCST90199911	0.176094	0.0861422	0.040932	FALSE	FALSE	1
MR-IVW	alpha-ketoglutarate	GCST90200455	beta-citrylglutamate	GCST90199911	0.025458	0.0783167	0.745132	FALSE	FALSE	1
MR-IVW LD	alpha-ketoglutarate	GCST90200455	beta-citrylglutamate	GCST90199911	0.0254251	0.0823084	0.757397	FALSE	FALSE	1
MR-PCA	alpha-ketoglutarate	GCST90200455	beta-citrylglutamate	GCST90199911	0.109938	0.0732003	0.133127	FALSE	FALSE	1
MR-link 2	dehydroepiandrosterone sulfate (dhea-s)	M32425	phosphoethanolamine	GCST90200281	-0.126422	0.086089	0.141968	FALSE	FALSE	2
MR-IVW	dehydroepiandrosterone sulfate (dhea-s)	M32425	phosphoethanolamine	GCST90200281	-0.0973352	0.0978954	0.320088	FALSE	FALSE	2
MR-IVW LD	dehydroepiandrosterone sulfate (dhea-s)	M32425	phosphoethanolamine	GCST90200281	-0.0973352	0.0978954	0.320088	FALSE	FALSE	2
MR-PCA	dehydroepiandrosterone sulfate (dhea-s)	M32425	phosphoethanolamine	GCST90200281	-0.017342	0.0806422	0.829729	FALSE	FALSE	2
MR-link 2	tyrosine	GCST90200427	n-palmitoyl-sphinganine (d18:0/16:0)	GCST90200064	0.240949	0.0923482	0.00907703	FALSE	FALSE	2
MR-IVW	tyrosine	GCST90200427	n-palmitoyl-sphinganine (d18:0/16:0)	GCST90200064	-0.0504063	0.0973179	0.60449	FALSE	FALSE	2
MR-IVW LD	tyrosine	GCST90200427	n-palmitoyl-sphinganine (d18:0/16:0)	GCST90200064	-0.0504063	0.0973179	0.60449	FALSE	FALSE	2
MR-PCA	tyrosine	GCST90200427	n-palmitoyl-sphinganine (d18:0/16:0)	GCST90200064	0.0560795	0.0719299	0.435602	FALSE	FALSE	2
MR-link 2	phenylalanine	GCST90200396	n1-methyl-2-pyridone-5-carboxamide	GCST90199778	0.0721132	0.097564	0.459824	FALSE	FALSE	1
MR-IVW	phenylalanine	GCST90200396	n1-methyl-2-pyridone-5-carboxamide	GCST90199778	-0.0229212	0.103474	0.824691	FALSE	FALSE	1
MR-IVW LD	phenylalanine	GCST90200396	n1-methyl-2-pyridone-5-carboxamide	GCST90199778	-0.0248266	0.100717	0.805297	FALSE	FALSE	1
MR-PCA	phenylalanine	GCST90200396	n1-methyl-2-pyridone-5-carboxamide	GCST90199778	-0.0238024	0.0946568	0.801459	FALSE	FALSE	1
MR-link 2	beta-citrylglutamate	GCST90199911	3-(4-hydroxyphenyl)lactate	GCST90200371	0.0411022	0.0235374	0.0807674	FALSE	FALSE	2
MR-IVW	beta-citrylglutamate	GCST90199911	3-(4-hydroxyphenyl)lactate	GCST90200371	-0.00748014	0.0288426	0.79537	FALSE	FALSE	2
MR-IVW LD	beta-citrylglutamate	GCST90199911	3-(4-hydroxyphenyl)lactate	GCST90200371	-0.00208728	0.0274903	0.939476	FALSE	FALSE	2
MR-PCA	beta-citrylglutamate	GCST90199911	3-(4-hydroxyphenyl)lactate	GCST90200371	0.00523703	0.0245256	0.830911	FALSE	FALSE	2
MR-link 2	glutamate	bioa_007	serotonin (5ht)	M02342	-0.0928829	0.434622	0.830774	FALSE	FALSE	1
MR-IVW	glutamate	bioa_007	serotonin (5ht)	M02342	0.069273	0.376053	0.853848	FALSE	FALSE	1
MR-IVW LD	glutamate	bioa_007	serotonin (5ht)	M02342	0.069273	0.376053	0.853848	FALSE	FALSE	1
MR-PCA	glutamate	bioa_007	serotonin (5ht)	M02342	-0.0159727	0.312194	0.959196	FALSE	FALSE	1
MR-link 2	cysteinylglycine	GCST90200364	n-palmitoyl-sphinganine (d18:0/16:0)	GCST90200064	0.0766473	0.0521351	0.141516	FALSE	FALSE	3
MR-IVW	cysteinylglycine	GCST90200364	n-palmitoyl-sphinganine (d18:0/16:0)	GCST90200064	0.0671223	0.0570678	0.239521	FALSE	FALSE	3
MR-IVW LD	cysteinylglycine	GCST90200364	n-palmitoyl-sphinganine (d18:0/16:0)	GCST90200064	0.0628983	0.0583674	0.2812	FALSE	FALSE	3
MR-PCA	cysteinylglycine	GCST90200364	n-palmitoyl-sphinganine (d18:0/16:0)	GCST90200064	0.0360628	0.0472987	0.445793	FALSE	FALSE	3
MR-link 2	glycerophosphoethanolamine	GCST90199808	beta-alanine	GCST90200361	0.186794	0.135904	0.169301	FALSE	FALSE	2
MR-IVW	glycerophosphoethanolamine	GCST90199808	beta-alanine	GCST90200361	0.00205666	0.100652	0.983698	FALSE	FALSE	2
MR-IVW LD	glycerophosphoethanolamine	GCST90199808	beta-alanine	GCST90200361	0.00205666	0.100652	0.983698	FALSE	FALSE	2
MR-PCA	glycerophosphoethanolamine	GCST90199808	beta-alanine	GCST90200361	-0.00880675	0.086875	0.919255	FALSE	FALSE	2
MR-link 2	threonine	GCST90200432	glutamate	bioa_007	-0.118806	0.067554	0.0786316	FALSE	FALSE	2
MR-IVW	threonine	GCST90200432	glutamate	bioa_007	-0.139189	0.0619322	0.0246119	FALSE	FALSE	2
MR-IVW LD	threonine	GCST90200432	glutamate	bioa_007	-0.139189	0.0619322	0.0246119	FALSE	FALSE	2
MR-PCA	threonine	GCST90200432	glutamate	bioa_007	-0.17666	0.0680121	0.00939127	FALSE	FALSE	2
MR-link 2	glycohyocholate	GCST90199935	glycine	M32338	-0.0207923	0.119812	0.862227	FALSE	FALSE	2
MR-IVW	glycohyocholate	GCST90199935	glycine	M32338	-0.0430261	0.11421	0.706377	FALSE	FALSE	2
MR-IVW LD	glycohyocholate	GCST90199935	glycine	M32338	-0.0430261	0.11421	0.706377	FALSE	FALSE	2
MR-PCA	glycohyocholate	GCST90199935	glycine	M32338	0.010302	0.108122	0.924091	FALSE	FALSE	2
MR-link 2	phosphoethanolamine	GCST90200281	dehydroepiandrosterone sulfate (dhea-s)	GCST90199673	0.349014	0.110533	0.00159094	FALSE	FALSE	2
MR-IVW	phosphoethanolamine	GCST90200281	dehydroepiandrosterone sulfate (dhea-s)	GCST90199673	0.212947	0.124525	0.0872536	FALSE	FALSE	2
MR-IVW LD	phosphoethanolamine	GCST90200281	dehydroepiandrosterone sulfate (dhea-s)	GCST90199673	0.212947	0.124525	0.0872536	FALSE	FALSE	2
MR-PCA	phosphoethanolamine	GCST90200281	dehydroepiandrosterone sulfate (dhea-s)	GCST90199673	0.180028	0.0657912	0.00621235	FALSE	FALSE	2
MR-link 2	glycine	met-d-Gly	glutamine	bioa_006	-0.00499009	0.0101836	0.624126	FALSE	FALSE	34
MR-IVW	glycine	met-d-Gly	glutamine	bioa_006	-0.023298	0.0133136	0.0801289	FALSE	FALSE	34
MR-IVW LD	glycine	met-d-Gly	glutamine	bioa_006	-0.00747525	0.0128185	0.559786	FALSE	FALSE	34
MR-PCA	glycine	met-d-Gly	glutamine	bioa_006	-0.0197947	0.0117699	0.0926075	FALSE	FALSE	34
MR-link 2	cytidine	GCST90200429	aspartate	M15996	0.199042	0.143159	0.164422	FALSE	FALSE	1
MR-IVW	cytidine	GCST90200429	aspartate	M15996	0.0450324	0.16055	0.779103	FALSE	FALSE	1
MR-IVW LD	cytidine	GCST90200429	aspartate	M15996	0.0450324	0.16055	0.779103	FALSE	FALSE	1
MR-PCA	cytidine	GCST90200429	aspartate	M15996	0.0849713	0.131068	0.51679	FALSE	FALSE	1
MR-link 2	2-hydroxyphenylacetate	GCST90200369	5-acetylamino-6-formylamino-3-methyluracil	GCST90200680	0.0121956	0.117393	0.917259	FALSE	FALSE	2
MR-IVW	2-hydroxyphenylacetate	GCST90200369	5-acetylamino-6-formylamino-3-methyluracil	GCST90200680	0.111918	0.0827131	0.176028	FALSE	FALSE	2
MR-IVW LD	2-hydroxyphenylacetate	GCST90200369	5-acetylamino-6-formylamino-3-methyluracil	GCST90200680	0.111918	0.0827131	0.176028	FALSE	FALSE	2
MR-PCA	2-hydroxyphenylacetate	GCST90200369	5-acetylamino-6-formylamino-3-methyluracil	GCST90200680	0.0177774	0.0711268	0.802634	FALSE	FALSE	2
MR-link 2	tryptophan	GCST90200441	tyrosine	bioa_021	1.08276	0.229659	2.4216e-06	FALSE	FALSE	1
MR-IVW	tryptophan	GCST90200441	tyrosine	bioa_021	0.967179	0.0518483	1.17174e-77	TRUE	FALSE	1
MR-IVW LD	tryptophan	GCST90200441	tyrosine	bioa_021	0.967179	0.0518483	1.17174e-77	TRUE	FALSE	1
MR-PCA	tryptophan	GCST90200441	tyrosine	bioa_021	0.851489	0.0370914	1.26838e-116	TRUE	FALSE	1
MR-link 2	glutamate	GCST90200412	hypotaurine	GCST90200379	0.455402	0.33342	0.171986	FALSE	FALSE	1
MR-IVW	glutamate	GCST90200412	hypotaurine	GCST90200379	-0.105967	0.155727	0.496211	FALSE	FALSE	1
MR-IVW LD	glutamate	GCST90200412	hypotaurine	GCST90200379	-0.105967	0.155727	0.496211	FALSE	FALSE	1
MR-PCA	glutamate	GCST90200412	hypotaurine	GCST90200379	0.0766011	0.0850156	0.367575	FALSE	FALSE	1
MR-link 2	5-oxoproline	M01494	heme	M32593	0.0467234	0.0500683	0.35072	FALSE	FALSE	1
MR-IVW	5-oxoproline	M01494	heme	M32593	0.0538986	0.0564652	0.339808	FALSE	FALSE	1
MR-IVW LD	5-oxoproline	M01494	heme	M32593	0.0538986	0.0564652	0.339808	FALSE	FALSE	1
MR-PCA	5-oxoproline	M01494	heme	M32593	0.0523333	0.0542886	0.335054	FALSE	FALSE	1
MR-link 2	n-acetylornithine	M15630	3-methyl-2-oxovalerate	M15676	-0.0273875	0.021407	0.200766	FALSE	FALSE	1
MR-IVW	n-acetylornithine	M15630	3-methyl-2-oxovalerate	M15676	-0.0299602	0.0250368	0.231445	FALSE	FALSE	1
MR-IVW LD	n-acetylornithine	M15630	3-methyl-2-oxovalerate	M15676	-0.0294093	0.0252178	0.243529	FALSE	FALSE	1
MR-PCA	n-acetylornithine	M15630	3-methyl-2-oxovalerate	M15676	-0.0242611	0.0250475	0.332744	FALSE	FALSE	1
MR-link 2	citrulline	M02132	tryptophan	bioa_020	-0.0578901	0.0865467	0.503566	FALSE	FALSE	1
MR-IVW	citrulline	M02132	tryptophan	bioa_020	-0.19559	0.0804565	0.0150572	FALSE	FALSE	1
MR-IVW LD	citrulline	M02132	tryptophan	bioa_020	-0.19559	0.0804565	0.0150572	FALSE	FALSE	1
MR-PCA	citrulline	M02132	tryptophan	bioa_020	-0.0772865	0.0637514	0.225393	FALSE	FALSE	1
MR-link 2	glutamate	GCST90200412	1-stearoyl-2-oleoyl-gps (18:0/18:1)	GCST90199652	0.15977	0.196946	0.417228	FALSE	FALSE	1
MR-IVW	glutamate	GCST90200412	1-stearoyl-2-oleoyl-gps (18:0/18:1)	GCST90199652	-0.0378844	0.157241	0.809608	FALSE	FALSE	1
MR-IVW LD	glutamate	GCST90200412	1-stearoyl-2-oleoyl-gps (18:0/18:1)	GCST90199652	-0.0378844	0.157241	0.809608	FALSE	FALSE	1
MR-PCA	glutamate	GCST90200412	1-stearoyl-2-oleoyl-gps (18:0/18:1)	GCST90199652	0.0767303	0.0858446	0.371414	FALSE	FALSE	1
MR-link 2	1-stearoyl-2-oleoyl-gps (18:0/18:1)	GCST90199652	pyruvate	GCST90200430	-0.0647737	0.175109	0.711454	FALSE	FALSE	1
MR-IVW	1-stearoyl-2-oleoyl-gps (18:0/18:1)	GCST90199652	pyruvate	GCST90200430	-0.0836696	0.130831	0.52248	FALSE	FALSE	1
MR-IVW LD	1-stearoyl-2-oleoyl-gps (18:0/18:1)	GCST90199652	pyruvate	GCST90200430	-0.0836696	0.130831	0.52248	FALSE	FALSE	1
MR-PCA	1-stearoyl-2-oleoyl-gps (18:0/18:1)	GCST90199652	pyruvate	GCST90200430	0.0563735	0.100006	0.572957	FALSE	FALSE	1
MR-link 2	hypotaurine	GCST90200379	2-hydroxyglutarate	M37253	0.046392	0.17054	0.785598	FALSE	FALSE	1
MR-IVW	hypotaurine	GCST90200379	2-hydroxyglutarate	M37253	0.118301	0.16089	0.46216	FALSE	FALSE	1
MR-IVW LD	hypotaurine	GCST90200379	2-hydroxyglutarate	M37253	0.118301	0.16089	0.46216	FALSE	FALSE	1
MR-PCA	hypotaurine	GCST90200379	2-hydroxyglutarate	M37253	0.112111	0.159569	0.482315	FALSE	FALSE	1
MR-link 2	retinol (vitamin a)	GCST90200405	glycochenodeoxycholate	M32346	0.236977	0.203213	0.243552	FALSE	FALSE	1
MR-IVW	retinol (vitamin a)	GCST90200405	glycochenodeoxycholate	M32346	0.0277496	0.180372	0.877731	FALSE	FALSE	1
MR-IVW LD	retinol (vitamin a)	GCST90200405	glycochenodeoxycholate	M32346	0.0277496	0.180372	0.877731	FALSE	FALSE	1
MR-PCA	retinol (vitamin a)	GCST90200405	glycochenodeoxycholate	M32346	0.0355306	0.164624	0.829122	FALSE	FALSE	1
MR-link 2	threonine	bioa_019	sphingosine	GCST90200385	0.0788815	0.079111	0.318716	FALSE	FALSE	8
MR-IVW	threonine	bioa_019	sphingosine	GCST90200385	0.164139	0.0828738	0.0476379	FALSE	FALSE	8
MR-IVW LD	threonine	bioa_019	sphingosine	GCST90200385	0.162027	0.0835962	0.052598	FALSE	FALSE	8
MR-PCA	threonine	bioa_019	sphingosine	GCST90200385	0.13008	0.076419	0.0887192	FALSE	FALSE	8
MR-link 2	orotidine	GCST90200681	histidine	bioa_009	-0.0276185	0.015003	0.0656402	FALSE	FALSE	2
MR-IVW	orotidine	GCST90200681	histidine	bioa_009	-0.0276005	0.0126552	0.0291865	FALSE	FALSE	2
MR-IVW LD	orotidine	GCST90200681	histidine	bioa_009	-0.0276005	0.0126552	0.0291865	FALSE	FALSE	2
MR-PCA	orotidine	GCST90200681	histidine	bioa_009	-0.019054	0.0122317	0.119292	FALSE	FALSE	2
MR-link 2	hypotaurine	GCST90200379	7-methylxanthine	M34390	-0.111125	0.22746	0.625162	FALSE	FALSE	1
MR-IVW	hypotaurine	GCST90200379	7-methylxanthine	M34390	0.0438957	0.166177	0.791664	FALSE	FALSE	1
MR-IVW LD	hypotaurine	GCST90200379	7-methylxanthine	M34390	0.0438957	0.166177	0.791664	FALSE	FALSE	1
MR-PCA	hypotaurine	GCST90200379	7-methylxanthine	M34390	-0.139863	0.164803	0.396063	FALSE	FALSE	1
MR-link 2	1-methylnicotinamide	GCST90200406	3-hydroxybutyrate (bhba)	met-d-bOHbutyrate	0.0244452	0.0433236	0.572586	FALSE	FALSE	1
MR-IVW	1-methylnicotinamide	GCST90200406	3-hydroxybutyrate (bhba)	met-d-bOHbutyrate	-0.0345893	0.0452671	0.444799	FALSE	FALSE	1
MR-IVW LD	1-methylnicotinamide	GCST90200406	3-hydroxybutyrate (bhba)	met-d-bOHbutyrate	-0.0345893	0.0452671	0.444799	FALSE	FALSE	1
MR-PCA	1-methylnicotinamide	GCST90200406	3-hydroxybutyrate (bhba)	met-d-bOHbutyrate	0.0108353	0.0229942	0.637483	FALSE	FALSE	1
MR-link 2	acetate	met-d-Acetate	n-acetylglucosaminylasparagine	GCST90200316	-0.34292	0.188769	0.0692769	FALSE	FALSE	9
MR-IVW	acetate	met-d-Acetate	n-acetylglucosaminylasparagine	GCST90200316	-0.393537	0.15476	0.0109944	FALSE	FALSE	9
MR-IVW LD	acetate	met-d-Acetate	n-acetylglucosaminylasparagine	GCST90200316	-0.391912	0.155778	0.0118753	FALSE	FALSE	9
MR-PCA	acetate	met-d-Acetate	n-acetylglucosaminylasparagine	GCST90200316	-0.203038	0.118222	0.0858998	FALSE	FALSE	9
MR-link 2	beta-citrylglutamate	GCST90199911	aspartate	bioa_004	0.019841	0.0162454	0.221959	FALSE	FALSE	2
MR-IVW	beta-citrylglutamate	GCST90199911	aspartate	bioa_004	0.0392122	0.0226056	0.0828072	FALSE	FALSE	2
MR-IVW LD	beta-citrylglutamate	GCST90199911	aspartate	bioa_004	0.0405505	0.0190345	0.0331411	FALSE	FALSE	2
MR-PCA	beta-citrylglutamate	GCST90199911	aspartate	bioa_004	0.0279392	0.015782	0.0766732	FALSE	FALSE	2
MR-link 2	caffeine	GCST90200436	glucose	GCST90200440	-0.0325813	0.225867	0.885303	FALSE	FALSE	2
MR-IVW	caffeine	GCST90200436	glucose	GCST90200440	0.0117115	0.124715	0.925184	FALSE	FALSE	2
MR-IVW LD	caffeine	GCST90200436	glucose	GCST90200440	0.0117115	0.124715	0.925184	FALSE	FALSE	2
MR-PCA	caffeine	GCST90200436	glucose	GCST90200440	-0.0446993	0.0839785	0.594539	FALSE	FALSE	2
MR-link 2	4-acetamidobutanoate	GCST90200311	alpha-tocopherol	GCST90200302	0.0866432	0.0579112	0.134617	FALSE	FALSE	2
MR-IVW	4-acetamidobutanoate	GCST90200311	alpha-tocopherol	GCST90200302	0.0663146	0.0570571	0.245134	FALSE	FALSE	2
MR-IVW LD	4-acetamidobutanoate	GCST90200311	alpha-tocopherol	GCST90200302	0.0663146	0.0570571	0.245134	FALSE	FALSE	2
MR-PCA	4-acetamidobutanoate	GCST90200311	alpha-tocopherol	GCST90200302	0.0363148	0.0517493	0.482839	FALSE	FALSE	2
MR-link 2	asparagine	GCST90200452	xanthine	M03147	0.0649367	0.0814909	0.425533	FALSE	FALSE	2
MR-IVW	asparagine	GCST90200452	xanthine	M03147	0.045805	0.105092	0.66294	FALSE	FALSE	2
MR-IVW LD	asparagine	GCST90200452	xanthine	M03147	0.045805	0.105092	0.66294	FALSE	FALSE	2
MR-PCA	asparagine	GCST90200452	xanthine	M03147	0.0200266	0.0801783	0.802761	FALSE	FALSE	2
MR-link 2	gluconate	GCST90200373	3-methyl-2-oxovalerate	M15676	0.0830955	0.102855	0.419153	FALSE	FALSE	1
MR-IVW	gluconate	GCST90200373	3-methyl-2-oxovalerate	M15676	-0.0863148	0.152711	0.571926	FALSE	FALSE	1
MR-IVW LD	gluconate	GCST90200373	3-methyl-2-oxovalerate	M15676	-0.0863148	0.152711	0.571926	FALSE	FALSE	1
MR-PCA	gluconate	GCST90200373	3-methyl-2-oxovalerate	M15676	0.140646	0.085442	0.0997421	FALSE	FALSE	1
MR-link 2	adenosine	M00555	dimethylglycine	GCST90200424	0.0995414	0.149283	0.504902	FALSE	FALSE	2
MR-IVW	adenosine	M00555	dimethylglycine	GCST90200424	0.255666	0.118212	0.0305586	FALSE	FALSE	2
MR-IVW LD	adenosine	M00555	dimethylglycine	GCST90200424	0.255666	0.118212	0.0305586	FALSE	FALSE	2
MR-PCA	adenosine	M00555	dimethylglycine	GCST90200424	0.170307	0.112931	0.131539	FALSE	FALSE	2
MR-link 2	2-oxoarginine*	GCST90199903	glycerol	M15122	-0.0592921	0.0819692	0.469467	FALSE	FALSE	2
MR-IVW	2-oxoarginine*	GCST90199903	glycerol	M15122	0.173462	0.120705	0.150697	FALSE	FALSE	2
MR-IVW LD	2-oxoarginine*	GCST90199903	glycerol	M15122	0.173462	0.120705	0.150697	FALSE	FALSE	2
MR-PCA	2-oxoarginine*	GCST90199903	glycerol	M15122	-0.0248331	0.0837715	0.766896	FALSE	FALSE	2
MR-link 2	s-1-pyrroline-5-carboxylate	GCST90200381	n-palmitoyl-sphinganine (d18:0/16:0)	GCST90200064	-0.013412	0.0461536	0.771361	FALSE	FALSE	2
MR-IVW	s-1-pyrroline-5-carboxylate	GCST90200381	n-palmitoyl-sphinganine (d18:0/16:0)	GCST90200064	-0.0410479	0.0405779	0.311737	FALSE	FALSE	2
MR-IVW LD	s-1-pyrroline-5-carboxylate	GCST90200381	n-palmitoyl-sphinganine (d18:0/16:0)	GCST90200064	-0.039115	0.0423864	0.356102	FALSE	FALSE	2
MR-PCA	s-1-pyrroline-5-carboxylate	GCST90200381	n-palmitoyl-sphinganine (d18:0/16:0)	GCST90200064	-0.0390697	0.0365576	0.285198	FALSE	FALSE	2
MR-link 2	n1-methyl-2-pyridone-5-carboxamide	GCST90199778	myo-inositol	GCST90200401	0.121663	0.168011	0.46898	FALSE	FALSE	2
MR-IVW	n1-methyl-2-pyridone-5-carboxamide	GCST90199778	myo-inositol	GCST90200401	-0.140416	0.125104	0.261693	FALSE	FALSE	2
MR-IVW LD	n1-methyl-2-pyridone-5-carboxamide	GCST90199778	myo-inositol	GCST90200401	-0.140416	0.125104	0.261693	FALSE	FALSE	2
MR-PCA	n1-methyl-2-pyridone-5-carboxamide	GCST90199778	myo-inositol	GCST90200401	-0.0397177	0.083475	0.634214	FALSE	FALSE	2
MR-link 2	bilirubin (z,z)	GCST90200704	eicosapentaenoate (epa; 20:5n3)	M18467	-0.00794434	0.022614	0.725362	FALSE	FALSE	2
MR-IVW	bilirubin (z,z)	GCST90200704	eicosapentaenoate (epa; 20:5n3)	M18467	-0.00121436	0.0263836	0.963289	FALSE	FALSE	2
MR-IVW LD	bilirubin (z,z)	GCST90200704	eicosapentaenoate (epa; 20:5n3)	M18467	-0.00252095	0.026701	0.92478	FALSE	FALSE	2
MR-PCA	bilirubin (z,z)	GCST90200704	eicosapentaenoate (epa; 20:5n3)	M18467	-0.00450526	0.0232536	0.846376	FALSE	FALSE	2
MR-link 2	biliverdin	M02137	arginine	bioa_002	0.0127098	0.0233556	0.586313	FALSE	FALSE	1
MR-IVW	biliverdin	M02137	arginine	bioa_002	-0.000212889	0.0177407	0.990426	FALSE	FALSE	1
MR-IVW LD	biliverdin	M02137	arginine	bioa_002	-0.000212889	0.0177407	0.990426	FALSE	FALSE	1
MR-PCA	biliverdin	M02137	arginine	bioa_002	6.1387e-05	0.016075	0.996953	FALSE	FALSE	1
MR-link 2	retinol (vitamin a)	GCST90200405	glycine	M32338	0.183896	0.190826	0.335204	FALSE	FALSE	1
MR-IVW	retinol (vitamin a)	GCST90200405	glycine	M32338	0.222109	0.171955	0.196473	FALSE	FALSE	1
MR-IVW LD	retinol (vitamin a)	GCST90200405	glycine	M32338	0.222109	0.171955	0.196473	FALSE	FALSE	1
MR-PCA	retinol (vitamin a)	GCST90200405	glycine	M32338	0.15797	0.156958	0.314203	FALSE	FALSE	1
MR-link 2	5-acetylamino-6-formylamino-3-methyluracil	GCST90200680	tryptophan	bioa_020	-0.0158438	0.0115647	0.170682	FALSE	FALSE	1
MR-IVW	5-acetylamino-6-formylamino-3-methyluracil	GCST90200680	tryptophan	bioa_020	-0.00641103	0.0173802	0.712225	FALSE	FALSE	1
MR-IVW LD	5-acetylamino-6-formylamino-3-methyluracil	GCST90200680	tryptophan	bioa_020	-0.00828656	0.0137146	0.5457	FALSE	FALSE	1
MR-PCA	5-acetylamino-6-formylamino-3-methyluracil	GCST90200680	tryptophan	bioa_020	0.00957433	0.0166579	0.565453	FALSE	FALSE	1
MR-link 2	urate	GCST90200307	taurine	bioa_034	0.00589905	0.037731	0.875761	FALSE	FALSE	4
MR-IVW	urate	GCST90200307	taurine	bioa_034	-0.0189236	0.0300481	0.528841	FALSE	FALSE	4
MR-IVW LD	urate	GCST90200307	taurine	bioa_034	-0.0189236	0.0300481	0.528841	FALSE	FALSE	4
MR-PCA	urate	GCST90200307	taurine	bioa_034	-0.00644635	0.0266411	0.808804	FALSE	FALSE	4
MR-link 2	pyruvate	met-d-Pyruvate	phenylethylamine	bioa_015	0.0753396	0.0788664	0.339435	FALSE	FALSE	19
MR-IVW	pyruvate	met-d-Pyruvate	phenylethylamine	bioa_015	0.0600317	0.0815449	0.461622	FALSE	FALSE	19
MR-IVW LD	pyruvate	met-d-Pyruvate	phenylethylamine	bioa_015	0.0514259	0.0768921	0.50362	FALSE	FALSE	19
MR-PCA	pyruvate	met-d-Pyruvate	phenylethylamine	bioa_015	0.0773126	0.0672123	0.250031	FALSE	FALSE	19
MR-link 2	valine	met-d-Val	bilirubin (z,z)	M27716	-0.0740731	0.101903	0.467287	FALSE	FALSE	13
MR-IVW	valine	met-d-Val	bilirubin (z,z)	M27716	-0.0414892	0.104446	0.691196	FALSE	FALSE	13
MR-IVW LD	valine	met-d-Val	bilirubin (z,z)	M27716	-0.0354248	0.103868	0.733061	FALSE	FALSE	13
MR-PCA	valine	met-d-Val	bilirubin (z,z)	M27716	-0.0419069	0.100925	0.677975	FALSE	FALSE	13
MR-link 2	docosahexaenoate (dha; 22:6n3)	GCST90199651	hydroxy-n6,n6,n6-trimethyllysine*	GCST90200240	-0.334615	0.281597	0.234724	FALSE	FALSE	1
MR-IVW	docosahexaenoate (dha; 22:6n3)	GCST90199651	hydroxy-n6,n6,n6-trimethyllysine*	GCST90200240	-0.0863197	0.170899	0.613495	FALSE	FALSE	1
MR-IVW LD	docosahexaenoate (dha; 22:6n3)	GCST90199651	hydroxy-n6,n6,n6-trimethyllysine*	GCST90200240	-0.0863197	0.170899	0.613495	FALSE	FALSE	1
MR-PCA	docosahexaenoate (dha; 22:6n3)	GCST90199651	hydroxy-n6,n6,n6-trimethyllysine*	GCST90200240	-0.0792525	0.123645	0.521545	FALSE	FALSE	1
MR-link 2	glycerophosphoethanolamine	GCST90199808	taurocholate	GCST90200333	0.11854	0.132101	0.369534	FALSE	FALSE	2
MR-IVW	glycerophosphoethanolamine	GCST90199808	taurocholate	GCST90200333	0.0225298	0.103032	0.826908	FALSE	FALSE	2
MR-IVW LD	glycerophosphoethanolamine	GCST90199808	taurocholate	GCST90200333	0.0225298	0.103032	0.826908	FALSE	FALSE	2
MR-PCA	glycerophosphoethanolamine	GCST90199808	taurocholate	GCST90200333	0.0853778	0.0889321	0.337038	FALSE	FALSE	2
MR-link 2	acetate	met-d-Acetate	7-methylxanthine	GCST90199754	-0.182619	0.164712	0.267553	FALSE	FALSE	9
MR-IVW	acetate	met-d-Acetate	7-methylxanthine	GCST90199754	-0.332515	0.155974	0.0330177	FALSE	FALSE	9
MR-IVW LD	acetate	met-d-Acetate	7-methylxanthine	GCST90199754	-0.332545	0.157	0.0341643	FALSE	FALSE	9
MR-PCA	acetate	met-d-Acetate	7-methylxanthine	GCST90199754	-0.095685	0.119146	0.421923	FALSE	FALSE	9
MR-link 2	valine	M01649	histidine	met-d-His	-0.0201401	0.0431683	0.640823	FALSE	FALSE	1
MR-IVW	valine	M01649	histidine	met-d-His	-0.0570288	0.0376089	0.129427	FALSE	FALSE	1
MR-IVW LD	valine	M01649	histidine	met-d-His	-0.0570288	0.0376089	0.129427	FALSE	FALSE	1
MR-PCA	valine	M01649	histidine	met-d-His	-0.0454868	0.0387849	0.240877	FALSE	FALSE	1
MR-link 2	valine	met-d-Val	docosahexaenoate (dha; 22:6n3)	GCST90199651	-0.00103272	0.0789433	0.989563	FALSE	FALSE	16
MR-IVW	valine	met-d-Val	docosahexaenoate (dha; 22:6n3)	GCST90199651	0.0531317	0.0831584	0.522874	FALSE	FALSE	16
MR-IVW LD	valine	met-d-Val	docosahexaenoate (dha; 22:6n3)	GCST90199651	0.031782	0.0823811	0.69965	FALSE	FALSE	16
MR-PCA	valine	met-d-Val	docosahexaenoate (dha; 22:6n3)	GCST90199651	0.0657525	0.0690836	0.341208	FALSE	FALSE	16
MR-link 2	asparagine	M34283	oleamide	M32458	0.0985396	0.0645607	0.126933	FALSE	FALSE	2
MR-IVW	asparagine	M34283	oleamide	M32458	0.0118788	0.0768945	0.87723	FALSE	FALSE	2
MR-IVW LD	asparagine	M34283	oleamide	M32458	0.0118788	0.0768945	0.87723	FALSE	FALSE	2
MR-PCA	asparagine	M34283	oleamide	M32458	0.0983379	0.0745109	0.186909	FALSE	FALSE	2
MR-link 2	lactate	met-d-Lactate	hippurate	GCST90199624	-0.130787	0.155451	0.400158	FALSE	FALSE	9
MR-IVW	lactate	met-d-Lactate	hippurate	GCST90199624	-0.387155	0.153343	0.0115774	FALSE	FALSE	9
MR-IVW LD	lactate	met-d-Lactate	hippurate	GCST90199624	-0.379552	0.155106	0.0144033	FALSE	FALSE	9
MR-PCA	lactate	met-d-Lactate	hippurate	GCST90199624	-0.173354	0.117281	0.139378	FALSE	FALSE	9
MR-link 2	isoleucine	met-d-Ile	taurocholate	M18497	0.269029	0.228769	0.239601	FALSE	FALSE	7
MR-IVW	isoleucine	met-d-Ile	taurocholate	M18497	0.301722	0.204388	0.139884	FALSE	FALSE	7
MR-IVW LD	isoleucine	met-d-Ile	taurocholate	M18497	0.301722	0.204388	0.139884	FALSE	FALSE	7
MR-PCA	isoleucine	met-d-Ile	taurocholate	M18497	0.371923	0.196718	0.0586722	FALSE	FALSE	7
MR-link 2	glutamate	bioa_007	4-hydroxyphenylpyruvate	GCST90200300	-0.0878645	0.449318	0.844962	FALSE	FALSE	1
MR-IVW	glutamate	bioa_007	4-hydroxyphenylpyruvate	GCST90200300	-0.391433	0.346028	0.257964	FALSE	FALSE	1
MR-IVW LD	glutamate	bioa_007	4-hydroxyphenylpyruvate	GCST90200300	-0.391433	0.346028	0.257964	FALSE	FALSE	1
MR-PCA	glutamate	bioa_007	4-hydroxyphenylpyruvate	GCST90200300	-0.0595484	0.271545	0.82642	FALSE	FALSE	1
MR-link 2	glycine	GCST90200707	myo-inositol	GCST90200401	-0.0233233	0.0298252	0.434214	FALSE	FALSE	4
MR-IVW	glycine	GCST90200707	myo-inositol	GCST90200401	-0.0242556	0.0349466	0.487634	FALSE	FALSE	4
MR-IVW LD	glycine	GCST90200707	myo-inositol	GCST90200401	-0.0301395	0.0270002	0.264308	FALSE	FALSE	4
MR-PCA	glycine	GCST90200707	myo-inositol	GCST90200401	-0.026487	0.0265617	0.318674	FALSE	FALSE	4
MR-link 2	creatinine	met-d-Creatinine	4-methyl-2-oxopentanoate	M22116	0.150085	0.0752753	0.0461722	FALSE	FALSE	52
MR-IVW	creatinine	met-d-Creatinine	4-methyl-2-oxopentanoate	M22116	0.222326	0.0709387	0.00172403	FALSE	FALSE	52
MR-IVW LD	creatinine	met-d-Creatinine	4-methyl-2-oxopentanoate	M22116	0.220206	0.0709436	0.00190949	FALSE	FALSE	52
MR-PCA	creatinine	met-d-Creatinine	4-methyl-2-oxopentanoate	M22116	0.191095	0.0624037	0.00219689	FALSE	FALSE	52
MR-link 2	choline	GCST90200327	phosphate	GCST90200393	0.224784	0.115054	0.0507337	FALSE	FALSE	2
MR-IVW	choline	GCST90200327	phosphate	GCST90200393	0.140248	0.115107	0.223064	FALSE	FALSE	2
MR-IVW LD	choline	GCST90200327	phosphate	GCST90200393	0.140248	0.115107	0.223064	FALSE	FALSE	2
MR-PCA	choline	GCST90200327	phosphate	GCST90200393	0.115826	0.0772396	0.133727	FALSE	FALSE	2
MR-link 2	n1-methyl-2-pyridone-5-carboxamide	GCST90199778	isoleucine	met-d-Ile	0.0592954	0.0479312	0.216052	FALSE	FALSE	2
MR-IVW	n1-methyl-2-pyridone-5-carboxamide	GCST90199778	isoleucine	met-d-Ile	0.032897	0.0333838	0.324419	FALSE	FALSE	2
MR-IVW LD	n1-methyl-2-pyridone-5-carboxamide	GCST90199778	isoleucine	met-d-Ile	0.032897	0.0333838	0.324419	FALSE	FALSE	2
MR-PCA	n1-methyl-2-pyridone-5-carboxamide	GCST90199778	isoleucine	met-d-Ile	0.0469928	0.0222705	0.0348504	FALSE	FALSE	2
MR-link 2	3-aminoisobutyrate	GCST90200310	asparagine	M34283	-0.00246048	0.0259252	0.924389	FALSE	FALSE	2
MR-IVW	3-aminoisobutyrate	GCST90200310	asparagine	M34283	-0.00801866	0.0326854	0.806202	FALSE	FALSE	2
MR-IVW LD	3-aminoisobutyrate	GCST90200310	asparagine	M34283	-0.013462	0.0275886	0.62558	FALSE	FALSE	2
MR-PCA	3-aminoisobutyrate	GCST90200310	asparagine	M34283	-0.0030478	0.0255257	0.904957	FALSE	FALSE	2
MR-link 2	glycine	met-d-Gly	alanine	M32339	-0.0324003	0.0295068	0.272179	FALSE	FALSE	34
MR-IVW	glycine	met-d-Gly	alanine	M32339	-0.0468486	0.0413914	0.2577	FALSE	FALSE	34
MR-IVW LD	glycine	met-d-Gly	alanine	M32339	-0.0344237	0.0436594	0.430427	FALSE	FALSE	34
MR-PCA	glycine	met-d-Gly	alanine	M32339	-0.0647805	0.0403363	0.108272	FALSE	FALSE	34
MR-link 2	5-oxoproline	M01494	urate	GCST90200307	-0.0456331	0.0455545	0.316476	FALSE	FALSE	1
MR-IVW	5-oxoproline	M01494	urate	GCST90200307	-0.0304673	0.0484314	0.529296	FALSE	FALSE	1
MR-IVW LD	5-oxoproline	M01494	urate	GCST90200307	-0.0304673	0.0484314	0.529296	FALSE	FALSE	1
MR-PCA	5-oxoproline	M01494	urate	GCST90200307	-0.0436511	0.0456797	0.339279	FALSE	FALSE	1
MR-link 2	5-methylthioadenosine (mta)	GCST90200359	threonine	bioa_019	0.0326082	0.088659	0.713027	FALSE	FALSE	1
MR-IVW	5-methylthioadenosine (mta)	GCST90200359	threonine	bioa_019	0.0588084	0.0813394	0.46968	FALSE	FALSE	1
MR-IVW LD	5-methylthioadenosine (mta)	GCST90200359	threonine	bioa_019	0.0588084	0.0813394	0.46968	FALSE	FALSE	1
MR-PCA	5-methylthioadenosine (mta)	GCST90200359	threonine	bioa_019	0.0536753	0.0794472	0.499289	FALSE	FALSE	1
MR-link 2	mannose	GCST90200435	4-methyl-2-oxopentanoate	GCST90199655	-0.211455	0.0868133	0.0148611	FALSE	FALSE	2
MR-IVW	mannose	GCST90200435	4-methyl-2-oxopentanoate	GCST90199655	-0.227678	0.111971	0.0420146	FALSE	FALSE	2
MR-IVW LD	mannose	GCST90200435	4-methyl-2-oxopentanoate	GCST90199655	-0.270385	0.0770403	0.000448681	FALSE	FALSE	2
MR-PCA	mannose	GCST90200435	4-methyl-2-oxopentanoate	GCST90199655	-0.186161	0.0545609	0.000644934	FALSE	FALSE	2
MR-link 2	serine	GCST90200415	glycohyocholate	GCST90199935	0.180966	0.0580595	0.0018276	FALSE	FALSE	3
MR-IVW	serine	GCST90200415	glycohyocholate	GCST90199935	0.0753027	0.0524754	0.151285	FALSE	FALSE	3
MR-IVW LD	serine	GCST90200415	glycohyocholate	GCST90199935	0.0758519	0.0520904	0.145349	FALSE	FALSE	3
MR-PCA	serine	GCST90200415	glycohyocholate	GCST90199935	0.0853569	0.0489472	0.081184	FALSE	FALSE	3
MR-link 2	5-acetylamino-6-formylamino-3-methyluracil	GCST90200680	glutamine	M00053	-0.00113373	0.0225779	0.959952	FALSE	FALSE	1
MR-IVW	5-acetylamino-6-formylamino-3-methyluracil	GCST90200680	glutamine	M00053	-0.00893038	0.0275293	0.745639	FALSE	FALSE	1
MR-IVW LD	5-acetylamino-6-formylamino-3-methyluracil	GCST90200680	glutamine	M00053	-0.00232522	0.0281114	0.934079	FALSE	FALSE	1
MR-PCA	5-acetylamino-6-formylamino-3-methyluracil	GCST90200680	glutamine	M00053	-0.00945271	0.0341553	0.781967	FALSE	FALSE	1
MR-link 2	creatinine	GCST90200366	cysteine	GCST90200439	0.589099	0.282961	0.0373508	FALSE	FALSE	1
MR-IVW	creatinine	GCST90200366	cysteine	GCST90200439	0.0673783	0.17321	0.697278	FALSE	FALSE	1
MR-IVW LD	creatinine	GCST90200366	cysteine	GCST90200439	0.0673783	0.17321	0.697278	FALSE	FALSE	1
MR-PCA	creatinine	GCST90200366	cysteine	GCST90200439	0.204502	0.102417	0.0458519	FALSE	FALSE	1
MR-link 2	creatinine	bioa_026	myo-inositol	M19934	0.505413	0.103141	9.57255e-07	TRUE	FALSE	25
MR-IVW	creatinine	bioa_026	myo-inositol	M19934	0.441835	0.0940683	2.64066e-06	FALSE	FALSE	25
MR-IVW LD	creatinine	bioa_026	myo-inositol	M19934	0.441845	0.0939821	2.58416e-06	FALSE	FALSE	25
MR-PCA	creatinine	bioa_026	myo-inositol	M19934	0.423153	0.0827108	3.11996e-07	TRUE	FALSE	25
MR-link 2	2-aminobutyrate	GCST90200305	citrate	met-d-Citrate	-0.048927	0.0237413	0.0393186	FALSE	FALSE	2
MR-IVW	2-aminobutyrate	GCST90200305	citrate	met-d-Citrate	-0.011763	0.0203223	0.562708	FALSE	FALSE	2
MR-IVW LD	2-aminobutyrate	GCST90200305	citrate	met-d-Citrate	-0.011763	0.0203223	0.562708	FALSE	FALSE	2
MR-PCA	2-aminobutyrate	GCST90200305	citrate	met-d-Citrate	-0.0283585	0.0179458	0.114055	FALSE	FALSE	2
MR-link 2	7-methylxanthine	GCST90199754	serine	M32315	-0.179134	0.213527	0.401508	FALSE	FALSE	1
MR-IVW	7-methylxanthine	GCST90199754	serine	M32315	-0.0610779	0.169661	0.718847	FALSE	FALSE	1
MR-IVW LD	7-methylxanthine	GCST90199754	serine	M32315	-0.0610779	0.169661	0.718847	FALSE	FALSE	1
MR-PCA	7-methylxanthine	GCST90199754	serine	M32315	-0.0266845	0.166792	0.872891	FALSE	FALSE	1
MR-link 2	asparagine	bioa_003	spermidine	GCST90200423	0.0308792	0.0761407	0.68507	FALSE	FALSE	6
MR-IVW	asparagine	bioa_003	spermidine	GCST90200423	-0.0450705	0.101123	0.655815	FALSE	FALSE	6
MR-IVW LD	asparagine	bioa_003	spermidine	GCST90200423	-0.0116095	0.0898236	0.897161	FALSE	FALSE	6
MR-PCA	asparagine	bioa_003	spermidine	GCST90200423	-0.031313	0.0826518	0.704796	FALSE	FALSE	6
MR-link 2	2-hydroxyphenylacetate	GCST90200369	hippurate	M15753	0.00332322	0.116929	0.977327	FALSE	FALSE	2
MR-IVW	2-hydroxyphenylacetate	GCST90200369	hippurate	M15753	-0.0335849	0.0889067	0.705613	FALSE	FALSE	2
MR-IVW LD	2-hydroxyphenylacetate	GCST90200369	hippurate	M15753	-0.0335849	0.0889067	0.705613	FALSE	FALSE	2
MR-PCA	2-hydroxyphenylacetate	GCST90200369	hippurate	M15753	0.00017204	0.0864636	0.998412	FALSE	FALSE	2
MR-link 2	valine	M01649	citrate	M01564	0.0867817	0.148891	0.559991	FALSE	FALSE	1
MR-IVW	valine	M01649	citrate	M01564	0.222799	0.148533	0.133614	FALSE	FALSE	1
MR-IVW LD	valine	M01649	citrate	M01564	0.222799	0.148533	0.133614	FALSE	FALSE	1
MR-PCA	valine	M01649	citrate	M01564	0.170757	0.153188	0.264985	FALSE	FALSE	1
MR-link 2	pantothenate	M01508	3-methyl-2-oxobutyrate	GCST90199677	0.152274	0.172863	0.378375	FALSE	FALSE	1
MR-IVW	pantothenate	M01508	3-methyl-2-oxobutyrate	GCST90199677	-0.00171024	0.14897	0.99084	FALSE	FALSE	1
MR-IVW LD	pantothenate	M01508	3-methyl-2-oxobutyrate	GCST90199677	-0.00171024	0.14897	0.99084	FALSE	FALSE	1
MR-PCA	pantothenate	M01508	3-methyl-2-oxobutyrate	GCST90199677	0.0922513	0.154674	0.550893	FALSE	FALSE	1
MR-link 2	isoleucine	met-d-Ile	cholesterol	GCST90200368	-0.0399703	0.125303	0.749735	FALSE	FALSE	9
MR-IVW	isoleucine	met-d-Ile	cholesterol	GCST90200368	-0.153869	0.126966	0.225554	FALSE	FALSE	9
MR-IVW LD	isoleucine	met-d-Ile	cholesterol	GCST90200368	-0.159142	0.128914	0.217022	FALSE	FALSE	9
MR-PCA	isoleucine	met-d-Ile	cholesterol	GCST90200368	-0.0113885	0.100125	0.909442	FALSE	FALSE	9
MR-link 2	citrate	met-d-Citrate	2-oxoarginine*	GCST90199903	0.0231037	0.0518913	0.656152	FALSE	FALSE	29
MR-IVW	citrate	met-d-Citrate	2-oxoarginine*	GCST90199903	0.0341392	0.0566489	0.546745	FALSE	FALSE	29
MR-IVW LD	citrate	met-d-Citrate	2-oxoarginine*	GCST90199903	0.0156497	0.0525398	0.765807	FALSE	FALSE	29
MR-PCA	citrate	met-d-Citrate	2-oxoarginine*	GCST90199903	0.0720123	0.046558	0.12193	FALSE	FALSE	29
MR-link 2	4-acetamidobutanoate	M01558	1,7-dimethylurate	GCST90199756	0.0834877	0.0571502	0.144058	FALSE	FALSE	2
MR-IVW	4-acetamidobutanoate	M01558	1,7-dimethylurate	GCST90199756	0.130559	0.0670052	0.0513562	FALSE	FALSE	2
MR-IVW LD	4-acetamidobutanoate	M01558	1,7-dimethylurate	GCST90199756	0.131478	0.0612283	0.0317658	FALSE	FALSE	2
MR-PCA	4-acetamidobutanoate	M01558	1,7-dimethylurate	GCST90199756	0.0469288	0.048806	0.336282	FALSE	FALSE	2
MR-link 2	citrulline	bioa_005	methionine	M01302	0.102458	0.0793745	0.196766	FALSE	FALSE	7
MR-IVW	citrulline	bioa_005	methionine	M01302	0.0129565	0.0889488	0.884188	FALSE	FALSE	7
MR-IVW LD	citrulline	bioa_005	methionine	M01302	0.0110542	0.0894834	0.901685	FALSE	FALSE	7
MR-PCA	citrulline	bioa_005	methionine	M01302	0.0230343	0.0766522	0.763793	FALSE	FALSE	7
MR-link 2	serine	bioa_018	hippurate	GCST90199624	-0.0545487	0.057096	0.339383	FALSE	FALSE	8
MR-IVW	serine	bioa_018	hippurate	GCST90199624	-0.0769418	0.0559628	0.169171	FALSE	FALSE	8
MR-IVW LD	serine	bioa_018	hippurate	GCST90199624	-0.0731791	0.057171	0.200544	FALSE	FALSE	8
MR-PCA	serine	bioa_018	hippurate	GCST90199624	-0.0463757	0.0532267	0.383598	FALSE	FALSE	8
MR-link 2	serine	M32315	uridine	M00606	0.111144	0.064572	0.0852066	FALSE	FALSE	3
MR-IVW	serine	M32315	uridine	M00606	0.00302612	0.0670234	0.963988	FALSE	FALSE	3
MR-IVW LD	serine	M32315	uridine	M00606	0.00302612	0.0670234	0.963988	FALSE	FALSE	3
MR-PCA	serine	M32315	uridine	M00606	0.0785987	0.0617208	0.202856	FALSE	FALSE	3
MR-link 2	guanidinoacetate	GCST90200384	spermidine	GCST90200423	0.126659	0.0814492	0.119929	FALSE	FALSE	5
MR-IVW	guanidinoacetate	GCST90200384	spermidine	GCST90200423	0.0373112	0.0663371	0.573811	FALSE	FALSE	5
MR-IVW LD	guanidinoacetate	GCST90200384	spermidine	GCST90200423	0.0373112	0.0663371	0.573811	FALSE	FALSE	5
MR-PCA	guanidinoacetate	GCST90200384	spermidine	GCST90200423	0.0610783	0.0454129	0.178641	FALSE	FALSE	5
MR-link 2	3-methyl-2-oxobutyrate	M21047	citrulline	bioa_005	0.195618	0.083254	0.0187909	FALSE	FALSE	1
MR-IVW	3-methyl-2-oxobutyrate	M21047	citrulline	bioa_005	0.16482	0.0832422	0.0477035	FALSE	FALSE	1
MR-IVW LD	3-methyl-2-oxobutyrate	M21047	citrulline	bioa_005	0.16482	0.0832422	0.0477035	FALSE	FALSE	1
MR-PCA	3-methyl-2-oxobutyrate	M21047	citrulline	bioa_005	0.176691	0.0695631	0.0110849	FALSE	FALSE	1
MR-link 2	1-(1-enyl-stearoyl)-2-arachidonoyl-gpe (p-18:0/20:4)*	GCST90200058	methionine	M01302	-0.0578402	0.0608252	0.341642	FALSE	FALSE	1
MR-IVW	1-(1-enyl-stearoyl)-2-arachidonoyl-gpe (p-18:0/20:4)*	GCST90200058	methionine	M01302	-0.103685	0.0598184	0.0830364	FALSE	FALSE	1
MR-IVW LD	1-(1-enyl-stearoyl)-2-arachidonoyl-gpe (p-18:0/20:4)*	GCST90200058	methionine	M01302	-0.103685	0.0598184	0.0830364	FALSE	FALSE	1
MR-PCA	1-(1-enyl-stearoyl)-2-arachidonoyl-gpe (p-18:0/20:4)*	GCST90200058	methionine	M01302	-0.0733274	0.0590787	0.214539	FALSE	FALSE	1
MR-link 2	1-methylxanthine	M34389	hypotaurine	GCST90200379	0.0697781	0.0642247	0.277272	FALSE	FALSE	1
MR-IVW	1-methylxanthine	M34389	hypotaurine	GCST90200379	0.0432903	0.0595668	0.467377	FALSE	FALSE	1
MR-IVW LD	1-methylxanthine	M34389	hypotaurine	GCST90200379	0.0432903	0.0595668	0.467377	FALSE	FALSE	1
MR-PCA	1-methylxanthine	M34389	hypotaurine	GCST90200379	0.109852	0.0562928	0.0510047	FALSE	FALSE	1
MR-link 2	choline	GCST90200327	histidine	GCST90200377	0.165338	0.127137	0.19344	FALSE	FALSE	2
MR-IVW	choline	GCST90200327	histidine	GCST90200377	0.504626	0.115181	1.18055e-05	FALSE	FALSE	2
MR-IVW LD	choline	GCST90200327	histidine	GCST90200377	0.504626	0.115181	1.18055e-05	FALSE	FALSE	2
MR-PCA	choline	GCST90200327	histidine	GCST90200377	0.21984	0.077344	0.00447803	FALSE	FALSE	2
MR-link 2	trans-urocanate	GCST90200416	phosphoethanolamine	GCST90200281	0.0708412	0.0571007	0.21474	FALSE	FALSE	3
MR-IVW	trans-urocanate	GCST90200416	phosphoethanolamine	GCST90200281	0.0353444	0.0488944	0.469758	FALSE	FALSE	3
MR-IVW LD	trans-urocanate	GCST90200416	phosphoethanolamine	GCST90200281	0.0353444	0.0488944	0.469758	FALSE	FALSE	3
MR-PCA	trans-urocanate	GCST90200416	phosphoethanolamine	GCST90200281	0.0759134	0.0384282	0.0482156	FALSE	FALSE	3
MR-link 2	creatinine	M00513	cholesterol	GCST90200368	-0.337658	0.218514	0.122286	FALSE	FALSE	1
MR-IVW	creatinine	M00513	cholesterol	GCST90200368	0.116085	0.163772	0.478436	FALSE	FALSE	1
MR-IVW LD	creatinine	M00513	cholesterol	GCST90200368	0.116085	0.163772	0.478436	FALSE	FALSE	1
MR-PCA	creatinine	M00513	cholesterol	GCST90200368	0.0499465	0.136139	0.713709	FALSE	FALSE	1
MR-link 2	1-stearoyl-2-oleoyl-gps (18:0/18:1)	GCST90199652	thyroxine	GCST90200293	0.110764	0.197325	0.574573	FALSE	FALSE	1
MR-IVW	1-stearoyl-2-oleoyl-gps (18:0/18:1)	GCST90199652	thyroxine	GCST90200293	0.152464	0.130799	0.243762	FALSE	FALSE	1
MR-IVW LD	1-stearoyl-2-oleoyl-gps (18:0/18:1)	GCST90199652	thyroxine	GCST90200293	0.152464	0.130799	0.243762	FALSE	FALSE	1
MR-PCA	1-stearoyl-2-oleoyl-gps (18:0/18:1)	GCST90199652	thyroxine	GCST90200293	0.0177963	0.0999746	0.858716	FALSE	FALSE	1
MR-link 2	cortisol	GCST90200378	phenylalanine	met-d-Phe	0.0507554	0.0628826	0.419583	FALSE	FALSE	1
MR-IVW	cortisol	GCST90200378	phenylalanine	met-d-Phe	0.051349	0.0410962	0.211488	FALSE	FALSE	1
MR-IVW LD	cortisol	GCST90200378	phenylalanine	met-d-Phe	0.051349	0.0410962	0.211488	FALSE	FALSE	1
MR-PCA	cortisol	GCST90200378	phenylalanine	met-d-Phe	0.019985	0.0260604	0.443158	FALSE	FALSE	1
MR-link 2	eicosapentaenoate (epa; 20:5n3)	M18467	4-methyl-2-oxopentanoate	GCST90199655	0.0399177	0.100705	0.691822	FALSE	FALSE	1
MR-IVW	eicosapentaenoate (epa; 20:5n3)	M18467	4-methyl-2-oxopentanoate	GCST90199655	-0.0104881	0.0987984	0.915458	FALSE	FALSE	1
MR-IVW LD	eicosapentaenoate (epa; 20:5n3)	M18467	4-methyl-2-oxopentanoate	GCST90199655	-0.0104881	0.0987984	0.915458	FALSE	FALSE	1
MR-PCA	eicosapentaenoate (epa; 20:5n3)	M18467	4-methyl-2-oxopentanoate	GCST90199655	-0.0255799	0.0926389	0.782452	FALSE	FALSE	1
MR-link 2	sarcosine	bioa_031	myo-inositol	GCST90200401	-0.0872418	0.113	0.440083	FALSE	FALSE	2
MR-IVW	sarcosine	bioa_031	myo-inositol	GCST90200401	-0.0162789	0.103016	0.874439	FALSE	FALSE	2
MR-IVW LD	sarcosine	bioa_031	myo-inositol	GCST90200401	-0.0196403	0.107236	0.854681	FALSE	FALSE	2
MR-PCA	sarcosine	bioa_031	myo-inositol	GCST90200401	-0.0884012	0.0862743	0.305527	FALSE	FALSE	2
MR-link 2	tyrosine	bioa_021	phosphoethanolamine	GCST90200281	0.282852	0.0918239	0.00206739	FALSE	FALSE	14
MR-IVW	tyrosine	bioa_021	phosphoethanolamine	GCST90200281	0.296123	0.0981863	0.00256189	FALSE	FALSE	14
MR-IVW LD	tyrosine	bioa_021	phosphoethanolamine	GCST90200281	0.278913	0.0929362	0.00268989	FALSE	FALSE	14
MR-PCA	tyrosine	bioa_021	phosphoethanolamine	GCST90200281	0.250779	0.0850348	0.00318666	FALSE	FALSE	14
MR-link 2	arachidonate (20:4n6)	GCST90200358	cortisone	M01769	0.103281	0.054449	0.057849	FALSE	FALSE	1
MR-IVW	arachidonate (20:4n6)	GCST90200358	cortisone	M01769	0.101349	0.0525427	0.0537444	FALSE	FALSE	1
MR-IVW LD	arachidonate (20:4n6)	GCST90200358	cortisone	M01769	0.101563	0.0535151	0.0577186	FALSE	FALSE	1
MR-PCA	arachidonate (20:4n6)	GCST90200358	cortisone	M01769	0.0872266	0.0529614	0.0995616	FALSE	FALSE	1
MR-link 2	1-methylnicotinamide	GCST90200406	serine	bioa_018	-0.123941	0.0940218	0.187433	FALSE	FALSE	1
MR-IVW	1-methylnicotinamide	GCST90200406	serine	bioa_018	-0.0155221	0.0867158	0.857938	FALSE	FALSE	1
MR-IVW LD	1-methylnicotinamide	GCST90200406	serine	bioa_018	-0.0155221	0.0867158	0.857938	FALSE	FALSE	1
MR-PCA	1-methylnicotinamide	GCST90200406	serine	bioa_018	-0.133251	0.0578489	0.0212542	FALSE	FALSE	1
MR-link 2	3-hydroxybutyrate (bhba)	met-d-bOHbutyrate	3-methyl-2-oxobutyrate	M21047	0.0478043	0.156435	0.759921	FALSE	FALSE	14
MR-IVW	3-hydroxybutyrate (bhba)	met-d-bOHbutyrate	3-methyl-2-oxobutyrate	M21047	-0.0781986	0.135751	0.564584	FALSE	FALSE	14
MR-IVW LD	3-hydroxybutyrate (bhba)	met-d-bOHbutyrate	3-methyl-2-oxobutyrate	M21047	-0.0783863	0.135778	0.563728	FALSE	FALSE	14
MR-PCA	3-hydroxybutyrate (bhba)	met-d-bOHbutyrate	3-methyl-2-oxobutyrate	M21047	0.0428396	0.113162	0.705009	FALSE	FALSE	14
MR-link 2	inositol 1-phosphate (i1p)	M01481	kynurenine	GCST90199636	-0.112619	0.0484814	0.0201826	FALSE	FALSE	6
MR-IVW	inositol 1-phosphate (i1p)	M01481	kynurenine	GCST90199636	-0.0920659	0.0326732	0.00483573	FALSE	FALSE	6
MR-IVW LD	inositol 1-phosphate (i1p)	M01481	kynurenine	GCST90199636	-0.0920659	0.0326732	0.00483573	FALSE	FALSE	6
MR-PCA	inositol 1-phosphate (i1p)	M01481	kynurenine	GCST90199636	-0.0516031	0.0265414	0.0518651	FALSE	FALSE	6
MR-link 2	glucose	met-d-Glucose	cystine	M31454	0.0135515	0.218948	0.950647	FALSE	FALSE	20
MR-IVW	glucose	met-d-Glucose	cystine	M31454	-0.000817314	0.188853	0.996547	FALSE	FALSE	20
MR-IVW LD	glucose	met-d-Glucose	cystine	M31454	-0.00144086	0.190011	0.99395	FALSE	FALSE	20
MR-PCA	glucose	met-d-Glucose	cystine	M31454	0.0124311	0.176778	0.943939	FALSE	FALSE	20
MR-link 2	aspartate	bioa_004	n-stearoyl-sphingosine (d18:1/18:0)*	GCST90200341	-0.121038	0.0846512	0.152763	FALSE	FALSE	3
MR-IVW	aspartate	bioa_004	n-stearoyl-sphingosine (d18:1/18:0)*	GCST90200341	-0.0695827	0.0870185	0.423925	FALSE	FALSE	3
MR-IVW LD	aspartate	bioa_004	n-stearoyl-sphingosine (d18:1/18:0)*	GCST90200341	-0.0695827	0.0870185	0.423925	FALSE	FALSE	3
MR-PCA	aspartate	bioa_004	n-stearoyl-sphingosine (d18:1/18:0)*	GCST90200341	-0.11685	0.083823	0.163315	FALSE	FALSE	3
MR-link 2	s-1-pyrroline-5-carboxylate	GCST90200381	7-methylxanthine	GCST90199754	0.0729662	0.0410575	0.0755398	FALSE	FALSE	2
MR-IVW	s-1-pyrroline-5-carboxylate	GCST90200381	7-methylxanthine	GCST90199754	0.0410831	0.0412641	0.319438	FALSE	FALSE	2
MR-IVW LD	s-1-pyrroline-5-carboxylate	GCST90200381	7-methylxanthine	GCST90199754	0.0436845	0.0428799	0.308315	FALSE	FALSE	2
MR-PCA	s-1-pyrroline-5-carboxylate	GCST90200381	7-methylxanthine	GCST90199754	0.0645799	0.0369861	0.0808008	FALSE	FALSE	2
MR-link 2	thyroxine	GCST90200293	adenosine 5'-diphosphate (adp)	GCST90200355	-0.141387	0.234023	0.545739	FALSE	FALSE	2
MR-IVW	thyroxine	GCST90200293	adenosine 5'-diphosphate (adp)	GCST90200355	-0.1659	0.164578	0.313439	FALSE	FALSE	2
MR-IVW LD	thyroxine	GCST90200293	adenosine 5'-diphosphate (adp)	GCST90200355	-0.1659	0.164578	0.313439	FALSE	FALSE	2
MR-PCA	thyroxine	GCST90200293	adenosine 5'-diphosphate (adp)	GCST90200355	-0.0949022	0.137469	0.489971	FALSE	FALSE	2
MR-link 2	glycine	GCST90200707	glycochenodeoxycholate	GCST90200342	0.0440662	0.0276921	0.111544	FALSE	FALSE	4
MR-IVW	glycine	GCST90200707	glycochenodeoxycholate	GCST90200342	0.0262093	0.0268174	0.328407	FALSE	FALSE	4
MR-IVW LD	glycine	GCST90200707	glycochenodeoxycholate	GCST90200342	0.027498	0.02705	0.309363	FALSE	FALSE	4
MR-PCA	glycine	GCST90200707	glycochenodeoxycholate	GCST90200342	0.0335843	0.0266097	0.20691	FALSE	FALSE	4
MR-link 2	phosphate	GCST90200393	taurocholate	GCST90200333	0.208931	0.163199	0.200467	FALSE	FALSE	1
MR-IVW	phosphate	GCST90200393	taurocholate	GCST90200333	0.186307	0.163329	0.253999	FALSE	FALSE	1
MR-IVW LD	phosphate	GCST90200393	taurocholate	GCST90200333	0.186307	0.163329	0.253999	FALSE	FALSE	1
MR-PCA	phosphate	GCST90200393	taurocholate	GCST90200333	0.113088	0.0837067	0.176695	FALSE	FALSE	1
MR-link 2	tryptophan	GCST90200441	sarcosine	GCST90200291	0.0278793	0.127497	0.82691	FALSE	FALSE	2
MR-IVW	tryptophan	GCST90200441	sarcosine	GCST90200291	0.017884	0.114929	0.876342	FALSE	FALSE	2
MR-IVW LD	tryptophan	GCST90200441	sarcosine	GCST90200291	0.017884	0.114929	0.876342	FALSE	FALSE	2
MR-PCA	tryptophan	GCST90200441	sarcosine	GCST90200291	0.0299857	0.0665262	0.652181	FALSE	FALSE	2
MR-link 2	dehydroepiandrosterone sulfate (dhea-s)	M32425	citrulline	bioa_005	-0.034198	0.0463593	0.460714	FALSE	FALSE	2
MR-IVW	dehydroepiandrosterone sulfate (dhea-s)	M32425	citrulline	bioa_005	-0.0272777	0.0486384	0.574916	FALSE	FALSE	2
MR-IVW LD	dehydroepiandrosterone sulfate (dhea-s)	M32425	citrulline	bioa_005	-0.0272777	0.0486384	0.574916	FALSE	FALSE	2
MR-PCA	dehydroepiandrosterone sulfate (dhea-s)	M32425	citrulline	bioa_005	-0.0102143	0.0403333	0.800077	FALSE	FALSE	2
MR-link 2	pyruvate	met-d-Pyruvate	dimethylglycine	GCST90200424	0.055414	0.0800586	0.488832	FALSE	FALSE	20
MR-IVW	pyruvate	met-d-Pyruvate	dimethylglycine	GCST90200424	0.042297	0.0773326	0.584414	FALSE	FALSE	20
MR-IVW LD	pyruvate	met-d-Pyruvate	dimethylglycine	GCST90200424	0.0483347	0.0767453	0.528821	FALSE	FALSE	20
MR-PCA	pyruvate	met-d-Pyruvate	dimethylglycine	GCST90200424	0.035522	0.0650416	0.584968	FALSE	FALSE	20
MR-link 2	phosphoethanolamine	GCST90200281	glucose	GCST90200440	0.114504	0.106903	0.284124	FALSE	FALSE	2
MR-IVW	phosphoethanolamine	GCST90200281	glucose	GCST90200440	0.0456146	0.125331	0.715893	FALSE	FALSE	2
MR-IVW LD	phosphoethanolamine	GCST90200281	glucose	GCST90200440	0.0456146	0.125331	0.715893	FALSE	FALSE	2
MR-PCA	phosphoethanolamine	GCST90200281	glucose	GCST90200440	0.00453921	0.0662159	0.945347	FALSE	FALSE	2
MR-link 2	arachidonate (20:4n6)	GCST90200358	asparagine	bioa_003	-0.0600535	0.071645	0.401913	FALSE	FALSE	1
MR-IVW	arachidonate (20:4n6)	GCST90200358	asparagine	bioa_003	-0.00280407	0.0252467	0.911563	FALSE	FALSE	1
MR-IVW LD	arachidonate (20:4n6)	GCST90200358	asparagine	bioa_003	-0.00356257	0.025714	0.889809	FALSE	FALSE	1
MR-PCA	arachidonate (20:4n6)	GCST90200358	asparagine	bioa_003	-0.00878405	0.0254416	0.729897	FALSE	FALSE	1
MR-link 2	oleamide	M32458	n1-methyl-2-pyridone-5-carboxamide	GCST90199778	-0.00202635	0.0887008	0.981774	FALSE	FALSE	2
MR-IVW	oleamide	M32458	n1-methyl-2-pyridone-5-carboxamide	GCST90199778	-0.108147	0.0869207	0.213424	FALSE	FALSE	2
MR-IVW LD	oleamide	M32458	n1-methyl-2-pyridone-5-carboxamide	GCST90199778	-0.108147	0.0869207	0.213424	FALSE	FALSE	2
MR-PCA	oleamide	M32458	n1-methyl-2-pyridone-5-carboxamide	GCST90199778	-0.0288347	0.0718007	0.687983	FALSE	FALSE	2
MR-link 2	threonine	bioa_019	cortisol	GCST90200378	-0.00910498	0.0807507	0.910225	FALSE	FALSE	8
MR-IVW	threonine	bioa_019	cortisol	GCST90200378	0.0361821	0.0818075	0.658285	FALSE	FALSE	8
MR-IVW LD	threonine	bioa_019	cortisol	GCST90200378	0.0353912	0.0825207	0.668013	FALSE	FALSE	8
MR-PCA	threonine	bioa_019	cortisol	GCST90200378	-0.00161383	0.0754347	0.982932	FALSE	FALSE	8
MR-link 2	acetate	met-d-Acetate	n-palmitoyl-sphingosine (d18:1/16:0)	GCST90200336	-0.10462	0.161042	0.51592	FALSE	FALSE	9
MR-IVW	acetate	met-d-Acetate	n-palmitoyl-sphingosine (d18:1/16:0)	GCST90200336	-0.119193	0.179052	0.505609	FALSE	FALSE	9
MR-IVW LD	acetate	met-d-Acetate	n-palmitoyl-sphingosine (d18:1/16:0)	GCST90200336	-0.0450137	0.154634	0.770976	FALSE	FALSE	9
MR-PCA	acetate	met-d-Acetate	n-palmitoyl-sphingosine (d18:1/16:0)	GCST90200336	-0.141566	0.117352	0.227688	FALSE	FALSE	9
MR-link 2	sulfate*	GCST90199896	valine	M01649	-0.318536	0.219621	0.146949	FALSE	FALSE	1
MR-IVW	sulfate*	GCST90199896	valine	M01649	-0.273451	0.182301	0.133614	FALSE	FALSE	1
MR-IVW LD	sulfate*	GCST90199896	valine	M01649	-0.273451	0.182301	0.133614	FALSE	FALSE	1
MR-PCA	sulfate*	GCST90199896	valine	M01649	-0.306651	0.187806	0.10251	FALSE	FALSE	1
MR-link 2	glucose	M20489	n-acetylornithine	bioa_023	-0.0611008	0.0855867	0.475286	FALSE	FALSE	1
MR-IVW	glucose	M20489	n-acetylornithine	bioa_023	-0.111552	0.0885331	0.207669	FALSE	FALSE	1
MR-IVW LD	glucose	M20489	n-acetylornithine	bioa_023	-0.111552	0.0885331	0.207669	FALSE	FALSE	1
MR-PCA	glucose	M20489	n-acetylornithine	bioa_023	-0.047678	0.0688612	0.4887	FALSE	FALSE	1
MR-link 2	4-methyl-2-oxopentanoate	GCST90199655	tyrosine	GCST90200427	0.15849	0.195933	0.418575	FALSE	FALSE	1
MR-IVW	4-methyl-2-oxopentanoate	GCST90199655	tyrosine	GCST90200427	-0.205852	0.163282	0.207411	FALSE	FALSE	1
MR-IVW LD	4-methyl-2-oxopentanoate	GCST90199655	tyrosine	GCST90200427	-0.205852	0.163282	0.207411	FALSE	FALSE	1
MR-PCA	4-methyl-2-oxopentanoate	GCST90199655	tyrosine	GCST90200427	-0.0141839	0.0988014	0.885848	FALSE	FALSE	1
MR-link 2	trans-urocanate	GCST90200416	inosine	GCST90200394	0.0331594	0.0682575	0.62711	FALSE	FALSE	3
MR-IVW	trans-urocanate	GCST90200416	inosine	GCST90200394	-0.00653932	0.0632	0.91759	FALSE	FALSE	3
MR-IVW LD	trans-urocanate	GCST90200416	inosine	GCST90200394	-0.00653932	0.0632	0.91759	FALSE	FALSE	3
MR-PCA	trans-urocanate	GCST90200416	inosine	GCST90200394	0.0210873	0.0496539	0.671065	FALSE	FALSE	3
MR-link 2	sarcosine	bioa_031	isoleucine	met-d-Ile	0.0351868	0.0267879	0.189003	FALSE	FALSE	3
MR-IVW	sarcosine	bioa_031	isoleucine	met-d-Ile	0.0312722	0.0256713	0.223155	FALSE	FALSE	3
MR-IVW LD	sarcosine	bioa_031	isoleucine	met-d-Ile	0.0328499	0.0265813	0.216523	FALSE	FALSE	3
MR-PCA	sarcosine	bioa_031	isoleucine	met-d-Ile	0.0363081	0.0212115	0.0869493	FALSE	FALSE	3
MR-link 2	sulfate*	GCST90199896	n-formylanthranilic acid	GCST90199960	0.273485	0.16536	0.0981517	FALSE	FALSE	1
MR-IVW	sulfate*	GCST90199896	n-formylanthranilic acid	GCST90199960	0.152293	0.18019	0.398011	FALSE	FALSE	1
MR-IVW LD	sulfate*	GCST90199896	n-formylanthranilic acid	GCST90199960	0.152293	0.18019	0.398011	FALSE	FALSE	1
MR-PCA	sulfate*	GCST90199896	n-formylanthranilic acid	GCST90199960	0.0980358	0.110703	0.375845	FALSE	FALSE	1
MR-link 2	aspartate	GCST90200370	phosphate	M11438	0.0194971	0.121383	0.872389	FALSE	FALSE	1
MR-IVW	aspartate	GCST90200370	phosphate	M11438	0.209188	0.158694	0.187443	FALSE	FALSE	1
MR-IVW LD	aspartate	GCST90200370	phosphate	M11438	0.209188	0.158694	0.187443	FALSE	FALSE	1
MR-PCA	aspartate	GCST90200370	phosphate	M11438	0.00912729	0.0973322	0.925288	FALSE	FALSE	1
MR-link 2	acetoacetate	met-d-Acetoacetate	docosapentaenoate (n6 dpa; 22:5n6)	GCST90199796	0.306459	0.23523	0.19264	FALSE	FALSE	5
MR-IVW	acetoacetate	met-d-Acetoacetate	docosapentaenoate (n6 dpa; 22:5n6)	GCST90199796	0.259832	0.211365	0.218959	FALSE	FALSE	5
MR-IVW LD	acetoacetate	met-d-Acetoacetate	docosapentaenoate (n6 dpa; 22:5n6)	GCST90199796	0.259832	0.211365	0.218959	FALSE	FALSE	5
MR-PCA	acetoacetate	met-d-Acetoacetate	docosapentaenoate (n6 dpa; 22:5n6)	GCST90199796	0.145919	0.154384	0.344573	FALSE	FALSE	5
MR-link 2	tryptophan	GCST90200441	citrate	GCST90200304	-0.221421	0.127772	0.0831067	FALSE	FALSE	2
MR-IVW	tryptophan	GCST90200441	citrate	GCST90200304	-0.0251074	0.114669	0.826685	FALSE	FALSE	2
MR-IVW LD	tryptophan	GCST90200441	citrate	GCST90200304	-0.0251074	0.114669	0.826685	FALSE	FALSE	2
MR-PCA	tryptophan	GCST90200441	citrate	GCST90200304	-0.187484	0.0663769	0.00473492	FALSE	FALSE	2
MR-link 2	n-formylanthranilic acid	GCST90199960	asparagine	M34283	0.0374251	0.0499657	0.453848	FALSE	FALSE	2
MR-IVW	n-formylanthranilic acid	GCST90199960	asparagine	M34283	-0.0659066	0.0734894	0.369817	FALSE	FALSE	2
MR-IVW LD	n-formylanthranilic acid	GCST90199960	asparagine	M34283	-0.052036	0.0535007	0.330741	FALSE	FALSE	2
MR-PCA	n-formylanthranilic acid	GCST90199960	asparagine	M34283	0.0239579	0.049047	0.625218	FALSE	FALSE	2
MR-link 2	glutamine	GCST90200419	glutamate	bioa_007	-0.00159386	0.0352218	0.963906	FALSE	FALSE	1
MR-IVW	glutamine	GCST90200419	glutamate	bioa_007	-0.00486946	0.0350321	0.88945	FALSE	FALSE	1
MR-IVW LD	glutamine	GCST90200419	glutamate	bioa_007	-0.00486946	0.0350321	0.88945	FALSE	FALSE	1
MR-PCA	glutamine	GCST90200419	glutamate	bioa_007	-0.0104652	0.0348641	0.764047	FALSE	FALSE	1
MR-link 2	caffeine	M00569	histidine	met-d-His	-0.0558644	0.0334308	0.0947128	FALSE	FALSE	2
MR-IVW	caffeine	M00569	histidine	met-d-His	-0.0404358	0.0256695	0.115199	FALSE	FALSE	2
MR-IVW LD	caffeine	M00569	histidine	met-d-His	-0.0404358	0.0256695	0.115199	FALSE	FALSE	2
MR-PCA	caffeine	M00569	histidine	met-d-His	-0.0437083	0.0243691	0.0728783	FALSE	FALSE	2
MR-link 2	ornithine	bioa_014	glycine	bioa_008	0.135167	0.0405483	0.000857646	FALSE	FALSE	9
MR-IVW	ornithine	bioa_014	glycine	bioa_008	0.179687	0.0312063	8.50985e-09	TRUE	FALSE	9
MR-IVW LD	ornithine	bioa_014	glycine	bioa_008	0.179687	0.0312063	8.50985e-09	TRUE	FALSE	9
MR-PCA	ornithine	bioa_014	glycine	bioa_008	0.1865	0.0273021	8.4337e-12	TRUE	FALSE	9
MR-link 2	3-aminoisobutyrate	GCST90200310	pantothenate	GCST90200279	0.0130706	0.021197	0.537483	FALSE	FALSE	4
MR-IVW	3-aminoisobutyrate	GCST90200310	pantothenate	GCST90200279	-0.0142678	0.022845	0.532268	FALSE	FALSE	4
MR-IVW LD	3-aminoisobutyrate	GCST90200310	pantothenate	GCST90200279	-0.0156754	0.0235794	0.506183	FALSE	FALSE	4
MR-PCA	3-aminoisobutyrate	GCST90200310	pantothenate	GCST90200279	0.00169302	0.0236209	0.942861	FALSE	FALSE	4
MR-link 2	ornithine	GCST90200404	phenylpyruvate	GCST90200365	1.49587e-14	7.62781e-09	0.999998	FALSE	FALSE	2
MR-IVW	ornithine	GCST90200404	phenylpyruvate	GCST90200365	-0.0262511	0.104737	0.802094	FALSE	FALSE	2
MR-IVW LD	ornithine	GCST90200404	phenylpyruvate	GCST90200365	-0.0262511	0.104737	0.802094	FALSE	FALSE	2
MR-PCA	ornithine	GCST90200404	phenylpyruvate	GCST90200365	0.0575975	0.0719185	0.423206	FALSE	FALSE	2
MR-link 2	retinol (vitamin a)	GCST90200405	thyroxine	GCST90200293	0.330882	0.16382	0.0434055	FALSE	FALSE	2
MR-IVW	retinol (vitamin a)	GCST90200405	thyroxine	GCST90200293	0.0333897	0.11646	0.774338	FALSE	FALSE	2
MR-IVW LD	retinol (vitamin a)	GCST90200405	thyroxine	GCST90200293	0.0333897	0.11646	0.774338	FALSE	FALSE	2
MR-PCA	retinol (vitamin a)	GCST90200405	thyroxine	GCST90200293	0.0904205	0.0699612	0.196206	FALSE	FALSE	2
MR-link 2	histidine	bioa_009	glycine	bioa_008	0.205502	0.0337017	1.07624e-09	TRUE	FALSE	10
MR-IVW	histidine	bioa_009	glycine	bioa_008	-0.396672	0.0332457	8.10912e-33	TRUE	FALSE	10
MR-IVW LD	histidine	bioa_009	glycine	bioa_008	-0.404697	0.0335413	1.60421e-33	TRUE	FALSE	10
MR-PCA	histidine	bioa_009	glycine	bioa_008	-0.156514	0.0281144	2.59107e-08	TRUE	FALSE	10
MR-link 2	uridine	M00606	1,7-dimethylurate	M34400	-0.135771	0.110655	0.219831	FALSE	FALSE	3
MR-IVW	uridine	M00606	1,7-dimethylurate	M34400	0.00711076	0.100986	0.943865	FALSE	FALSE	3
MR-IVW LD	uridine	M00606	1,7-dimethylurate	M34400	0.00711076	0.100986	0.943865	FALSE	FALSE	3
MR-PCA	uridine	M00606	1,7-dimethylurate	M34400	-0.0446166	0.0898136	0.619352	FALSE	FALSE	3
MR-link 2	sphinganine	GCST90200374	creatine	GCST90200323	-0.0359788	0.156792	0.818505	FALSE	FALSE	1
MR-IVW	sphinganine	GCST90200374	creatine	GCST90200323	-0.0806329	0.163925	0.622797	FALSE	FALSE	1
MR-IVW LD	sphinganine	GCST90200374	creatine	GCST90200323	-0.0806329	0.163925	0.622797	FALSE	FALSE	1
MR-PCA	sphinganine	GCST90200374	creatine	GCST90200323	0.00975879	0.0816352	0.904846	FALSE	FALSE	1
MR-link 2	phenylalanine	M00064	alpha-tocopherol	M01561	-0.106119	0.1779	0.550833	FALSE	FALSE	1
MR-IVW	phenylalanine	M00064	alpha-tocopherol	M01561	-0.0838172	0.147913	0.570941	FALSE	FALSE	1
MR-IVW LD	phenylalanine	M00064	alpha-tocopherol	M01561	-0.0838172	0.147913	0.570941	FALSE	FALSE	1
MR-PCA	phenylalanine	M00064	alpha-tocopherol	M01561	-0.123276	0.151271	0.41511	FALSE	FALSE	1
MR-link 2	spermidine	bioa_033	dehydroepiandrosterone sulfate (dhea-s)	M32425	0.0567833	0.0968133	0.557523	FALSE	FALSE	1
MR-IVW	spermidine	bioa_033	dehydroepiandrosterone sulfate (dhea-s)	M32425	-0.0235776	0.0882234	0.789277	FALSE	FALSE	1
MR-IVW LD	spermidine	bioa_033	dehydroepiandrosterone sulfate (dhea-s)	M32425	-0.0277955	0.0907088	0.759281	FALSE	FALSE	1
MR-PCA	spermidine	bioa_033	dehydroepiandrosterone sulfate (dhea-s)	M32425	-0.0139808	0.0873964	0.872905	FALSE	FALSE	1
MR-link 2	3-aminoisobutyrate	GCST90200310	glycohyocholate	GCST90199935	-0.0185123	0.0230044	0.420977	FALSE	FALSE	4
MR-IVW	3-aminoisobutyrate	GCST90200310	glycohyocholate	GCST90199935	-0.036499	0.0266668	0.171092	FALSE	FALSE	4
MR-IVW LD	3-aminoisobutyrate	GCST90200310	glycohyocholate	GCST90199935	-0.0389495	0.02534	0.124275	FALSE	FALSE	4
MR-PCA	3-aminoisobutyrate	GCST90200310	glycohyocholate	GCST90199935	-0.0233257	0.0253842	0.358145	FALSE	FALSE	4
MR-link 2	glucose	met-d-Glucose	alanine	met-d-Ala	0.198936	0.0285612	3.27841e-12	TRUE	FALSE	21
MR-IVW	glucose	met-d-Glucose	alanine	met-d-Ala	0.167393	0.0240498	3.39609e-12	TRUE	FALSE	21
MR-IVW LD	glucose	met-d-Glucose	alanine	met-d-Ala	0.171226	0.0244304	2.40495e-12	TRUE	FALSE	21
MR-PCA	glucose	met-d-Glucose	alanine	met-d-Ala	0.158702	0.0200366	2.36315e-15	TRUE	FALSE	21
MR-link 2	biliverdin	GCST90200706	urea	M01670	-0.0550524	0.0270933	0.0421581	FALSE	FALSE	2
MR-IVW	biliverdin	GCST90200706	urea	M01670	-0.045019	0.0273524	0.0997863	FALSE	FALSE	2
MR-IVW LD	biliverdin	GCST90200706	urea	M01670	-0.04501	0.0275309	0.102073	FALSE	FALSE	2
MR-PCA	biliverdin	GCST90200706	urea	M01670	-0.0525498	0.0273809	0.0549577	FALSE	FALSE	2
MR-link 2	leucine	M00060	n-acetyl-aspartyl-glutamate (naag)	GCST90200684	0.0444692	0.10813	0.680884	FALSE	FALSE	2
MR-IVW	leucine	M00060	n-acetyl-aspartyl-glutamate (naag)	GCST90200684	0.0707666	0.102258	0.488912	FALSE	FALSE	2
MR-IVW LD	leucine	M00060	n-acetyl-aspartyl-glutamate (naag)	GCST90200684	0.0707666	0.102258	0.488912	FALSE	FALSE	2
MR-PCA	leucine	M00060	n-acetyl-aspartyl-glutamate (naag)	GCST90200684	0.066084	0.0942116	0.483027	FALSE	FALSE	2
MR-link 2	creatinine	met-d-Creatinine	isoleucine	GCST90200399	-0.0129637	0.0662682	0.844904	FALSE	FALSE	59
MR-IVW	creatinine	met-d-Creatinine	isoleucine	GCST90200399	0.0212101	0.0630331	0.736501	FALSE	FALSE	59
MR-IVW LD	creatinine	met-d-Creatinine	isoleucine	GCST90200399	0.0239931	0.0620954	0.699207	FALSE	FALSE	59
MR-PCA	creatinine	met-d-Creatinine	isoleucine	GCST90200399	-0.0183172	0.0467482	0.695186	FALSE	FALSE	59
MR-link 2	n-acetyl-aspartyl-glutamate (naag)	GCST90200684	glycerol 3-phosphate	GCST90199638	0.0238917	0.00998722	0.0167463	FALSE	FALSE	2
MR-IVW	n-acetyl-aspartyl-glutamate (naag)	GCST90200684	glycerol 3-phosphate	GCST90199638	0.02437	0.0187203	0.192987	FALSE	FALSE	2
MR-IVW LD	n-acetyl-aspartyl-glutamate (naag)	GCST90200684	glycerol 3-phosphate	GCST90199638	0.0223919	0.017338	0.196533	FALSE	FALSE	2
MR-PCA	n-acetyl-aspartyl-glutamate (naag)	GCST90200684	glycerol 3-phosphate	GCST90199638	0.0211863	0.0183802	0.249046	FALSE	FALSE	2
MR-link 2	2-aminobutyrate	M32348	isoleucine	GCST90200399	-0.117108	0.121986	0.337047	FALSE	FALSE	2
MR-IVW	2-aminobutyrate	M32348	isoleucine	GCST90200399	-0.0181023	0.090504	0.841468	FALSE	FALSE	2
MR-IVW LD	2-aminobutyrate	M32348	isoleucine	GCST90200399	-0.0181023	0.090504	0.841468	FALSE	FALSE	2
MR-PCA	2-aminobutyrate	M32348	isoleucine	GCST90200399	-0.0271441	0.0775431	0.7263	FALSE	FALSE	2
MR-link 2	sphingosine	GCST90200385	kynurenine	GCST90199636	-0.0212712	0.16426	0.896964	FALSE	FALSE	1
MR-IVW	sphingosine	GCST90200385	kynurenine	GCST90199636	-0.0096739	0.143889	0.946397	FALSE	FALSE	1
MR-IVW LD	sphingosine	GCST90200385	kynurenine	GCST90199636	-0.0096739	0.143889	0.946397	FALSE	FALSE	1
MR-PCA	sphingosine	GCST90200385	kynurenine	GCST90199636	0.0158557	0.0870048	0.855395	FALSE	FALSE	1
MR-link 2	alpha-tocopherol	GCST90200302	citrulline	GCST90200403	0.0766352	0.350864	0.827103	FALSE	FALSE	1
MR-IVW	alpha-tocopherol	GCST90200302	citrulline	GCST90200403	0.00801589	0.175472	0.963564	FALSE	FALSE	1
MR-IVW LD	alpha-tocopherol	GCST90200302	citrulline	GCST90200403	0.00801589	0.175472	0.963564	FALSE	FALSE	1
MR-PCA	alpha-tocopherol	GCST90200302	citrulline	GCST90200403	-0.127386	0.129856	0.326604	FALSE	FALSE	1
MR-link 2	arachidonate (20:4n6)	GCST90200358	caffeine	GCST90200436	0.0986313	0.0636274	0.121108	FALSE	FALSE	1
MR-IVW	arachidonate (20:4n6)	GCST90200358	caffeine	GCST90200436	0.120343	0.048194	0.012523	FALSE	FALSE	1
MR-IVW LD	arachidonate (20:4n6)	GCST90200358	caffeine	GCST90200436	0.115304	0.050458	0.0223043	FALSE	FALSE	1
MR-PCA	arachidonate (20:4n6)	GCST90200358	caffeine	GCST90200436	0.102491	0.0494417	0.0381749	FALSE	FALSE	1
MR-link 2	3-(4-hydroxyphenyl)lactate	M32197	glycerol 3-phosphate	M15365	0.119619	0.153177	0.434852	FALSE	FALSE	1
MR-IVW	3-(4-hydroxyphenyl)lactate	M32197	glycerol 3-phosphate	M15365	0.194102	0.14419	0.178253	FALSE	FALSE	1
MR-IVW LD	3-(4-hydroxyphenyl)lactate	M32197	glycerol 3-phosphate	M15365	0.194102	0.14419	0.178253	FALSE	FALSE	1
MR-PCA	3-(4-hydroxyphenyl)lactate	M32197	glycerol 3-phosphate	M15365	0.134427	0.135149	0.319903	FALSE	FALSE	1
MR-link 2	urate	GCST90200307	sarcosine	GCST90200291	-0.0276459	0.0608341	0.649508	FALSE	FALSE	5
MR-IVW	urate	GCST90200307	sarcosine	GCST90200291	-0.0187084	0.048934	0.702224	FALSE	FALSE	5
MR-IVW LD	urate	GCST90200307	sarcosine	GCST90200291	-0.0187084	0.048934	0.702224	FALSE	FALSE	5
MR-PCA	urate	GCST90200307	sarcosine	GCST90200291	-0.0281647	0.0424656	0.507181	FALSE	FALSE	5
MR-link 2	cytidine	GCST90200429	docosapentaenoate (n6 dpa; 22:5n6)	GCST90199796	-0.0514431	0.131384	0.695392	FALSE	FALSE	1
MR-IVW	cytidine	GCST90200429	docosapentaenoate (n6 dpa; 22:5n6)	GCST90199796	0.157218	0.151618	0.299766	FALSE	FALSE	1
MR-IVW LD	cytidine	GCST90200429	docosapentaenoate (n6 dpa; 22:5n6)	GCST90199796	0.157218	0.151618	0.299766	FALSE	FALSE	1
MR-PCA	cytidine	GCST90200429	docosapentaenoate (n6 dpa; 22:5n6)	GCST90199796	-0.0961273	0.092804	0.300291	FALSE	FALSE	1
MR-link 2	serine	M32315	ornithine	M01493	0.033986	0.0622456	0.585067	FALSE	FALSE	3
MR-IVW	serine	M32315	ornithine	M01493	0.00796396	0.0672415	0.905721	FALSE	FALSE	3
MR-IVW LD	serine	M32315	ornithine	M01493	0.00796396	0.0672415	0.905721	FALSE	FALSE	3
MR-PCA	serine	M32315	ornithine	M01493	0.0279467	0.0619251	0.651775	FALSE	FALSE	3
MR-link 2	histidine	met-d-His	3-(4-hydroxyphenyl)lactate	M32197	0.092724	0.106021	0.381802	FALSE	FALSE	12
MR-IVW	histidine	met-d-His	3-(4-hydroxyphenyl)lactate	M32197	0.194274	0.128651	0.131022	FALSE	FALSE	12
MR-IVW LD	histidine	met-d-His	3-(4-hydroxyphenyl)lactate	M32197	0.163313	0.126932	0.198226	FALSE	FALSE	12
MR-PCA	histidine	met-d-His	3-(4-hydroxyphenyl)lactate	M32197	0.0404344	0.10233	0.692743	FALSE	FALSE	12
MR-link 2	5-oxoproline	GCST90200280	tyrosine	GCST90200427	0.00701597	0.036556	0.847802	FALSE	FALSE	2
MR-IVW	5-oxoproline	GCST90200280	tyrosine	GCST90200427	-0.0753179	0.0563334	0.181222	FALSE	FALSE	2
MR-IVW LD	5-oxoproline	GCST90200280	tyrosine	GCST90200427	-0.0437074	0.0317037	0.168012	FALSE	FALSE	2
MR-PCA	5-oxoproline	GCST90200280	tyrosine	GCST90200427	-0.0426615	0.0328294	0.193775	FALSE	FALSE	2
MR-link 2	3-(4-hydroxyphenyl)lactate	GCST90200371	aspartate	M15996	0.00378886	0.0967939	0.968776	FALSE	FALSE	2
MR-IVW	3-(4-hydroxyphenyl)lactate	GCST90200371	aspartate	M15996	0.0455438	0.0945944	0.630187	FALSE	FALSE	2
MR-IVW LD	3-(4-hydroxyphenyl)lactate	GCST90200371	aspartate	M15996	0.0455438	0.0945944	0.630187	FALSE	FALSE	2
MR-PCA	3-(4-hydroxyphenyl)lactate	GCST90200371	aspartate	M15996	-0.016078	0.0914506	0.860442	FALSE	FALSE	2
MR-link 2	sphingosine 1-phosphate	GCST90199657	allantoin	GCST90200286	-0.0891041	0.242358	0.71313	FALSE	FALSE	1
MR-IVW	sphingosine 1-phosphate	GCST90199657	allantoin	GCST90200286	0.00287803	0.118734	0.980662	FALSE	FALSE	1
MR-IVW LD	sphingosine 1-phosphate	GCST90199657	allantoin	GCST90200286	0.00282867	0.121899	0.981487	FALSE	FALSE	1
MR-PCA	sphingosine 1-phosphate	GCST90199657	allantoin	GCST90200286	0.0115999	0.0841385	0.890346	FALSE	FALSE	1
MR-link 2	dihydroorotate	GCST90200444	4-methyl-2-oxopentanoate	M22116	-0.0320619	0.0431683	0.457652	FALSE	FALSE	5
MR-IVW	dihydroorotate	GCST90200444	4-methyl-2-oxopentanoate	M22116	-0.0539612	0.0469358	0.250276	FALSE	FALSE	5
MR-IVW LD	dihydroorotate	GCST90200444	4-methyl-2-oxopentanoate	M22116	-0.0539612	0.0469358	0.250276	FALSE	FALSE	5
MR-PCA	dihydroorotate	GCST90200444	4-methyl-2-oxopentanoate	M22116	-0.0490646	0.0393253	0.212156	FALSE	FALSE	5
MR-link 2	trans-urocanate	GCST90200416	threonine	M01284	0.0784	0.0579243	0.175899	FALSE	FALSE	2
MR-IVW	trans-urocanate	GCST90200416	threonine	M01284	0.116633	0.0788741	0.139213	FALSE	FALSE	2
MR-IVW LD	trans-urocanate	GCST90200416	threonine	M01284	0.116633	0.0788741	0.139213	FALSE	FALSE	2
MR-PCA	trans-urocanate	GCST90200416	threonine	M01284	0.0709683	0.0582974	0.223471	FALSE	FALSE	2
MR-link 2	n-formylanthranilic acid	GCST90199960	leucine	M00060	0.0401231	0.0513246	0.43436	FALSE	FALSE	2
MR-IVW	n-formylanthranilic acid	GCST90199960	leucine	M00060	0.0304153	0.0714146	0.670182	FALSE	FALSE	2
MR-IVW LD	n-formylanthranilic acid	GCST90199960	leucine	M00060	0.0474869	0.0533687	0.373579	FALSE	FALSE	2
MR-PCA	n-formylanthranilic acid	GCST90199960	leucine	M00060	0.0527836	0.048927	0.280667	FALSE	FALSE	2
MR-link 2	gluconate	GCST90200373	sphinganine-1-phosphate	GCST90199845	-0.0160222	0.0774526	0.836116	FALSE	FALSE	1
MR-IVW	gluconate	GCST90200373	sphinganine-1-phosphate	GCST90199845	0.0397856	0.0583159	0.495085	FALSE	FALSE	1
MR-IVW LD	gluconate	GCST90200373	sphinganine-1-phosphate	GCST90199845	0.040364	0.05968	0.498825	FALSE	FALSE	1
MR-PCA	gluconate	GCST90200373	sphinganine-1-phosphate	GCST90199845	-0.0118834	0.0550449	0.829077	FALSE	FALSE	1
MR-link 2	urate	M01604	retinol (vitamin a)	GCST90200405	0.0456981	0.0413308	0.26887	FALSE	FALSE	1
MR-IVW	urate	M01604	retinol (vitamin a)	GCST90200405	0.0982249	0.0479883	0.0406725	FALSE	FALSE	1
MR-IVW LD	urate	M01604	retinol (vitamin a)	GCST90200405	0.0982249	0.0479883	0.0406725	FALSE	FALSE	1
MR-PCA	urate	M01604	retinol (vitamin a)	GCST90200405	0.0624938	0.0466363	0.180238	FALSE	FALSE	1
MR-link 2	caffeine	M00569	citrate	M01564	-0.144121	0.134428	0.283674	FALSE	FALSE	2
MR-IVW	caffeine	M00569	citrate	M01564	-0.0322946	0.101394	0.7501	FALSE	FALSE	2
MR-IVW LD	caffeine	M00569	citrate	M01564	-0.0322946	0.101394	0.7501	FALSE	FALSE	2
MR-PCA	caffeine	M00569	citrate	M01564	-0.0713054	0.0962613	0.458846	FALSE	FALSE	2
MR-link 2	3-(4-hydroxyphenyl)lactate	GCST90200371	1-stearoyl-2-oleoyl-gps (18:0/18:1)	GCST90199652	0.0488021	0.0923911	0.597352	FALSE	FALSE	2
MR-IVW	3-(4-hydroxyphenyl)lactate	GCST90200371	1-stearoyl-2-oleoyl-gps (18:0/18:1)	GCST90199652	0.0746176	0.0899233	0.406657	FALSE	FALSE	2
MR-IVW LD	3-(4-hydroxyphenyl)lactate	GCST90200371	1-stearoyl-2-oleoyl-gps (18:0/18:1)	GCST90199652	0.0746176	0.0899233	0.406657	FALSE	FALSE	2
MR-PCA	3-(4-hydroxyphenyl)lactate	GCST90200371	1-stearoyl-2-oleoyl-gps (18:0/18:1)	GCST90199652	0.0716888	0.0762549	0.347156	FALSE	FALSE	2
MR-link 2	tyrosine	bioa_021	threonine	M01284	0.194484	0.0965493	0.0439731	FALSE	FALSE	17
MR-IVW	tyrosine	bioa_021	threonine	M01284	0.294549	0.106202	0.00554583	FALSE	FALSE	17
MR-IVW LD	tyrosine	bioa_021	threonine	M01284	0.271706	0.103933	0.00894298	FALSE	FALSE	17
MR-PCA	tyrosine	bioa_021	threonine	M01284	0.251706	0.0939755	0.00739691	FALSE	FALSE	17
MR-link 2	paraxanthine	GCST90199654	creatine	GCST90200323	-0.146626	0.202462	0.468934	FALSE	FALSE	1
MR-IVW	paraxanthine	GCST90199654	creatine	GCST90200323	-0.194976	0.157778	0.216547	FALSE	FALSE	1
MR-IVW LD	paraxanthine	GCST90199654	creatine	GCST90200323	-0.194976	0.157778	0.216547	FALSE	FALSE	1
MR-PCA	paraxanthine	GCST90199654	creatine	GCST90200323	-0.135525	0.0910066	0.136441	FALSE	FALSE	1
MR-link 2	alpha-tocopherol	GCST90200302	isoleucine	bioa_010	-0.178154	0.0829223	0.0316785	FALSE	FALSE	1
MR-IVW	alpha-tocopherol	GCST90200302	isoleucine	bioa_010	-0.129218	0.0561818	0.0214482	FALSE	FALSE	1
MR-IVW LD	alpha-tocopherol	GCST90200302	isoleucine	bioa_010	-0.129218	0.0561818	0.0214482	FALSE	FALSE	1
MR-PCA	alpha-tocopherol	GCST90200302	isoleucine	bioa_010	-0.0916684	0.0536815	0.0877038	FALSE	FALSE	1
MR-link 2	glycine	M32338	gluconate	GCST90200373	0.0240706	0.0397856	0.545174	FALSE	FALSE	1
MR-IVW	glycine	M32338	gluconate	GCST90200373	0.0433757	0.0487571	0.373666	FALSE	FALSE	1
MR-IVW LD	glycine	M32338	gluconate	GCST90200373	0.0433757	0.0487571	0.373666	FALSE	FALSE	1
MR-PCA	glycine	M32338	gluconate	GCST90200373	0.058302	0.0409668	0.154692	FALSE	FALSE	1
MR-link 2	myo-inositol	GCST90200401	4-acetamidobutanoate	M01558	0.0374827	0.160729	0.815603	FALSE	FALSE	1
MR-IVW	myo-inositol	GCST90200401	4-acetamidobutanoate	M01558	-0.121411	0.187635	0.517594	FALSE	FALSE	1
MR-IVW LD	myo-inositol	GCST90200401	4-acetamidobutanoate	M01558	-0.121411	0.187635	0.517594	FALSE	FALSE	1
MR-PCA	myo-inositol	GCST90200401	4-acetamidobutanoate	M01558	0.0248608	0.155693	0.873135	FALSE	FALSE	1
MR-link 2	dehydroepiandrosterone sulfate (dhea-s)	GCST90199673	mannose	GCST90200435	-0.148499	0.0749912	0.0476794	FALSE	FALSE	4
MR-IVW	dehydroepiandrosterone sulfate (dhea-s)	GCST90199673	mannose	GCST90200435	0.0107796	0.0652598	0.868803	FALSE	FALSE	4
MR-IVW LD	dehydroepiandrosterone sulfate (dhea-s)	GCST90199673	mannose	GCST90200435	0.0107796	0.0652598	0.868803	FALSE	FALSE	4
MR-PCA	dehydroepiandrosterone sulfate (dhea-s)	GCST90199673	mannose	GCST90200435	-0.0502521	0.042233	0.234094	FALSE	FALSE	4
MR-link 2	ornithine	GCST90200404	hypotaurine	GCST90200379	0.141494	0.148941	0.342115	FALSE	FALSE	1
MR-IVW	ornithine	GCST90200404	hypotaurine	GCST90200379	0.0941341	0.104921	0.369618	FALSE	FALSE	2
MR-IVW LD	ornithine	GCST90200404	hypotaurine	GCST90200379	0.0941341	0.104921	0.369618	FALSE	FALSE	2
MR-PCA	ornithine	GCST90200404	hypotaurine	GCST90200379	-0.0322174	0.0720459	0.654745	FALSE	FALSE	2
MR-link 2	phenylalanine	GCST90200396	2-hydroxyphenylacetate	GCST90200369	0.436355	0.103908	2.67588e-05	FALSE	FALSE	1
MR-IVW	phenylalanine	GCST90200396	2-hydroxyphenylacetate	GCST90200369	0.329061	0.180055	0.0676165	FALSE	FALSE	1
MR-IVW LD	phenylalanine	GCST90200396	2-hydroxyphenylacetate	GCST90200369	0.32551	0.104665	0.00187068	FALSE	FALSE	1
MR-PCA	phenylalanine	GCST90200396	2-hydroxyphenylacetate	GCST90200369	0.266361	0.0983854	0.00678279	FALSE	FALSE	1
MR-link 2	sphinganine	GCST90200374	3-ureidopropionate	GCST90200283	-0.0494976	0.17422	0.776326	FALSE	FALSE	1
MR-IVW	sphinganine	GCST90200374	3-ureidopropionate	GCST90200283	0.0877872	0.171798	0.609357	FALSE	FALSE	1
MR-IVW LD	sphinganine	GCST90200374	3-ureidopropionate	GCST90200283	0.0877872	0.171798	0.609357	FALSE	FALSE	1
MR-PCA	sphinganine	GCST90200374	3-ureidopropionate	GCST90200283	-0.0134655	0.0855562	0.874939	FALSE	FALSE	1
MR-link 2	threonine	GCST90200432	3-hydroxybutyrate (bhba)	met-d-bOHbutyrate	0.0136239	0.0255162	0.593388	FALSE	FALSE	4
MR-IVW	threonine	GCST90200432	3-hydroxybutyrate (bhba)	met-d-bOHbutyrate	0.0524764	0.0210164	0.0125273	FALSE	FALSE	4
MR-IVW LD	threonine	GCST90200432	3-hydroxybutyrate (bhba)	met-d-bOHbutyrate	0.0524764	0.0210164	0.0125273	FALSE	FALSE	4
MR-PCA	threonine	GCST90200432	3-hydroxybutyrate (bhba)	met-d-bOHbutyrate	0.0224628	0.0142764	0.115623	FALSE	FALSE	4
MR-link 2	phosphate	GCST90200393	alpha-tocopherol	GCST90200302	-0.149513	0.136243	0.272465	FALSE	FALSE	1
MR-IVW	phosphate	GCST90200393	alpha-tocopherol	GCST90200302	-0.0739084	0.158801	0.641634	FALSE	FALSE	1
MR-IVW LD	phosphate	GCST90200393	alpha-tocopherol	GCST90200302	-0.0739084	0.158801	0.641634	FALSE	FALSE	1
MR-PCA	phosphate	GCST90200393	alpha-tocopherol	GCST90200302	-0.075106	0.0813814	0.356065	FALSE	FALSE	1
MR-link 2	alanine	bioa_001	citrulline	GCST90200403	-0.0488499	0.0998337	0.624621	FALSE	FALSE	15
MR-IVW	alanine	bioa_001	citrulline	GCST90200403	0.0565212	0.095314	0.553181	FALSE	FALSE	15
MR-IVW LD	alanine	bioa_001	citrulline	GCST90200403	0.0678902	0.0949045	0.474391	FALSE	FALSE	15
MR-PCA	alanine	bioa_001	citrulline	GCST90200403	0.0471067	0.0847337	0.578253	FALSE	FALSE	15
MR-link 2	aspartate	bioa_004	4-hydroxy-2-oxoglutaric acid	GCST90199897	-0.108258	0.0882446	0.2199	FALSE	FALSE	3
MR-IVW	aspartate	bioa_004	4-hydroxy-2-oxoglutaric acid	GCST90199897	-0.120209	0.088839	0.176022	FALSE	FALSE	3
MR-IVW LD	aspartate	bioa_004	4-hydroxy-2-oxoglutaric acid	GCST90199897	-0.120209	0.088839	0.176022	FALSE	FALSE	3
MR-PCA	aspartate	bioa_004	4-hydroxy-2-oxoglutaric acid	GCST90199897	-0.111407	0.0855786	0.192983	FALSE	FALSE	3
MR-link 2	sphinganine-1-phosphate	GCST90199845	arachidonate (20:4n6)	GCST90200358	0.240188	0.170045	0.157805	FALSE	FALSE	2
MR-IVW	sphinganine-1-phosphate	GCST90199845	arachidonate (20:4n6)	GCST90200358	0.113645	0.140304	0.417947	FALSE	FALSE	2
MR-IVW LD	sphinganine-1-phosphate	GCST90199845	arachidonate (20:4n6)	GCST90200358	0.107651	0.0921944	0.242948	FALSE	FALSE	2
MR-PCA	sphinganine-1-phosphate	GCST90199845	arachidonate (20:4n6)	GCST90200358	0.0864169	0.0572256	0.131015	FALSE	FALSE	2
MR-link 2	3-methyl-2-oxovalerate	M15676	choline phosphate	GCST90200363	-0.0257997	0.141943	0.85577	FALSE	FALSE	1
MR-IVW	3-methyl-2-oxovalerate	M15676	choline phosphate	GCST90200363	-0.0457633	0.127697	0.720065	FALSE	FALSE	1
MR-IVW LD	3-methyl-2-oxovalerate	M15676	choline phosphate	GCST90200363	-0.0457633	0.127697	0.720065	FALSE	FALSE	1
MR-PCA	3-methyl-2-oxovalerate	M15676	choline phosphate	GCST90200363	0.13909	0.126484	0.271478	FALSE	FALSE	1
MR-link 2	dimethylglycine	GCST90200424	histidine	met-d-His	-0.0105956	0.0100853	0.293439	FALSE	FALSE	3
MR-IVW	dimethylglycine	GCST90200424	histidine	met-d-His	-0.0149549	0.0106759	0.161271	FALSE	FALSE	3
MR-IVW LD	dimethylglycine	GCST90200424	histidine	met-d-His	-0.0149306	0.0110775	0.177712	FALSE	FALSE	3
MR-PCA	dimethylglycine	GCST90200424	histidine	met-d-His	-0.0109644	0.010053	0.275423	FALSE	FALSE	3
MR-link 2	guanidinoacetate	GCST90200384	citrate	M01564	-0.196387	0.135299	0.146639	FALSE	FALSE	2
MR-IVW	guanidinoacetate	GCST90200384	citrate	M01564	-0.158281	0.115186	0.169399	FALSE	FALSE	2
MR-IVW LD	guanidinoacetate	GCST90200384	citrate	M01564	-0.158281	0.115186	0.169399	FALSE	FALSE	2
MR-PCA	guanidinoacetate	GCST90200384	citrate	M01564	-0.188034	0.103607	0.0695431	FALSE	FALSE	2
MR-link 2	urate	M01604	kynurenine	M15140	0.178895	0.0608487	0.00328224	FALSE	FALSE	1
MR-IVW	urate	M01604	kynurenine	M15140	0.0899762	0.0502193	0.0731864	FALSE	FALSE	1
MR-IVW LD	urate	M01604	kynurenine	M15140	0.0899762	0.0502193	0.0731864	FALSE	FALSE	1
MR-PCA	urate	M01604	kynurenine	M15140	0.0698767	0.0488595	0.152673	FALSE	FALSE	1
MR-link 2	pantothenate	M01508	5-acetylamino-6-formylamino-3-methyluracil	GCST90200680	0.157418	0.205369	0.443373	FALSE	FALSE	1
MR-IVW	pantothenate	M01508	5-acetylamino-6-formylamino-3-methyluracil	GCST90200680	0.154226	0.155247	0.320506	FALSE	FALSE	1
MR-IVW LD	pantothenate	M01508	5-acetylamino-6-formylamino-3-methyluracil	GCST90200680	0.154226	0.155247	0.320506	FALSE	FALSE	1
MR-PCA	pantothenate	M01508	5-acetylamino-6-formylamino-3-methyluracil	GCST90200680	0.218796	0.161197	0.174678	FALSE	FALSE	1
MR-link 2	glutamate	GCST90200412	choline	GCST90200327	0.0822324	0.206423	0.690359	FALSE	FALSE	1
MR-IVW	glutamate	GCST90200412	choline	GCST90200327	0.138829	0.155252	0.371207	FALSE	FALSE	1
MR-IVW LD	glutamate	GCST90200412	choline	GCST90200327	0.138829	0.155252	0.371207	FALSE	FALSE	1
MR-PCA	glutamate	GCST90200412	choline	GCST90200327	-0.0290309	0.0847618	0.731975	FALSE	FALSE	1
MR-link 2	asparagine	M34283	n-acetylaspartate (naa)	GCST90199665	0.078316	0.123838	0.52712	FALSE	FALSE	2
MR-IVW	asparagine	M34283	n-acetylaspartate (naa)	GCST90199665	-0.0620272	0.10903	0.569425	FALSE	FALSE	2
MR-IVW LD	asparagine	M34283	n-acetylaspartate (naa)	GCST90199665	-0.0620272	0.10903	0.569425	FALSE	FALSE	2
MR-PCA	asparagine	M34283	n-acetylaspartate (naa)	GCST90199665	0.128624	0.0945587	0.173749	FALSE	FALSE	2
MR-link 2	4-acetamidobutanoate	M01558	acetylphosphate	M15488	-0.0871373	0.0562123	0.121107	FALSE	FALSE	2
MR-IVW	4-acetamidobutanoate	M01558	acetylphosphate	M15488	-0.0486074	0.0566268	0.390682	FALSE	FALSE	2
MR-IVW LD	4-acetamidobutanoate	M01558	acetylphosphate	M15488	-0.0486074	0.0566268	0.390682	FALSE	FALSE	2
MR-PCA	4-acetamidobutanoate	M01558	acetylphosphate	M15488	-0.0654675	0.0583692	0.262028	FALSE	FALSE	2
MR-link 2	2-hydroxyglutarate	GCST90199865	3-hydroxybutyrate (bhba)	met-d-bOHbutyrate	-0.0440399	0.0347394	0.204898	FALSE	FALSE	2
MR-IVW	2-hydroxyglutarate	GCST90199865	3-hydroxybutyrate (bhba)	met-d-bOHbutyrate	-0.0158331	0.0258005	0.53943	FALSE	FALSE	2
MR-IVW LD	2-hydroxyglutarate	GCST90199865	3-hydroxybutyrate (bhba)	met-d-bOHbutyrate	-0.0158331	0.0258005	0.53943	FALSE	FALSE	2
MR-PCA	2-hydroxyglutarate	GCST90199865	3-hydroxybutyrate (bhba)	met-d-bOHbutyrate	-0.0250197	0.0195425	0.200449	FALSE	FALSE	2
MR-link 2	valine	met-d-Val	creatinine	M00513	-0.0707586	0.0893585	0.428448	FALSE	FALSE	13
MR-IVW	valine	met-d-Val	creatinine	M00513	-0.0817825	0.100568	0.416098	FALSE	FALSE	13
MR-IVW LD	valine	met-d-Val	creatinine	M00513	-0.0709985	0.0968017	0.463288	FALSE	FALSE	13
MR-PCA	valine	met-d-Val	creatinine	M00513	-0.10539	0.0940595	0.262515	FALSE	FALSE	13
MR-link 2	4-acetamidobutanoate	M01558	tyrosine	met-d-Tyr	-0.0333879	0.0156142	0.0324922	FALSE	FALSE	2
MR-IVW	4-acetamidobutanoate	M01558	tyrosine	met-d-Tyr	-0.0348293	0.0143179	0.0149918	FALSE	FALSE	2
MR-IVW LD	4-acetamidobutanoate	M01558	tyrosine	met-d-Tyr	-0.0348293	0.0143179	0.0149918	FALSE	FALSE	2
MR-PCA	4-acetamidobutanoate	M01558	tyrosine	met-d-Tyr	-0.0295947	0.0147563	0.0449028	FALSE	FALSE	2
MR-link 2	n-acetylornithine	bioa_023	alpha-aminoadipic acid	bioa_025	-0.0308878	0.0226567	0.172789	FALSE	FALSE	4
MR-IVW	n-acetylornithine	bioa_023	alpha-aminoadipic acid	bioa_025	-0.027384	0.0230127	0.234066	FALSE	FALSE	4
MR-IVW LD	n-acetylornithine	bioa_023	alpha-aminoadipic acid	bioa_025	-0.0309429	0.0230328	0.179134	FALSE	FALSE	4
MR-PCA	n-acetylornithine	bioa_023	alpha-aminoadipic acid	bioa_025	-0.0241338	0.0181236	0.182984	FALSE	FALSE	4
MR-link 2	glycochenodeoxycholate	M32346	s-1-pyrroline-5-carboxylate	GCST90200381	-0.156886	0.292205	0.591333	FALSE	FALSE	1
MR-IVW	glycochenodeoxycholate	M32346	s-1-pyrroline-5-carboxylate	GCST90200381	-0.128158	0.152884	0.401879	FALSE	FALSE	1
MR-IVW LD	glycochenodeoxycholate	M32346	s-1-pyrroline-5-carboxylate	GCST90200381	-0.128158	0.152884	0.401879	FALSE	FALSE	1
MR-PCA	glycochenodeoxycholate	M32346	s-1-pyrroline-5-carboxylate	GCST90200381	-0.139759	0.151474	0.356186	FALSE	FALSE	1
MR-link 2	urate	GCST90200307	alpha-ketoglutaramate*	GCST90199885	0.0194293	0.0622307	0.754878	FALSE	FALSE	4
MR-IVW	urate	GCST90200307	alpha-ketoglutaramate*	GCST90199885	-0.0173163	0.0489715	0.723639	FALSE	FALSE	5
MR-IVW LD	urate	GCST90200307	alpha-ketoglutaramate*	GCST90199885	-0.0173163	0.0489715	0.723639	FALSE	FALSE	5
MR-PCA	urate	GCST90200307	alpha-ketoglutaramate*	GCST90199885	0.053837	0.0424987	0.205229	FALSE	FALSE	5
MR-link 2	1-methylxanthine	M34389	2-aminobutyrate	M32348	-0.0650662	0.0574937	0.257756	FALSE	FALSE	1
MR-IVW	1-methylxanthine	M34389	2-aminobutyrate	M32348	-0.0164746	0.0564843	0.770541	FALSE	FALSE	1
MR-IVW LD	1-methylxanthine	M34389	2-aminobutyrate	M32348	-0.0164746	0.0564843	0.770541	FALSE	FALSE	1
MR-PCA	1-methylxanthine	M34389	2-aminobutyrate	M32348	-0.018845	0.0543263	0.728677	FALSE	FALSE	1
MR-link 2	cortisol	GCST90200378	glycohyocholate	GCST90199935	0.27195	0.205686	0.186114	FALSE	FALSE	1
MR-IVW	cortisol	GCST90200378	glycohyocholate	GCST90199935	-0.0925146	0.165468	0.576089	FALSE	FALSE	1
MR-IVW LD	cortisol	GCST90200378	glycohyocholate	GCST90199935	-0.0925146	0.165468	0.576089	FALSE	FALSE	1
MR-PCA	cortisol	GCST90200378	glycohyocholate	GCST90199935	0.0600799	0.103712	0.562388	FALSE	FALSE	1
MR-link 2	ornithine	bioa_014	methionine	bioa_013	0.291554	0.0553145	1.35791e-07	TRUE	FALSE	9
MR-IVW	ornithine	bioa_014	methionine	bioa_013	0.211575	0.0500233	2.34188e-05	FALSE	FALSE	9
MR-IVW LD	ornithine	bioa_014	methionine	bioa_013	0.211575	0.0500233	2.34188e-05	FALSE	FALSE	9
MR-PCA	ornithine	bioa_014	methionine	bioa_013	0.288296	0.0437524	4.42033e-11	TRUE	FALSE	9
MR-link 2	creatinine	bioa_026	asparagine	M34283	-0.0371675	0.106491	0.727075	FALSE	FALSE	25
MR-IVW	creatinine	bioa_026	asparagine	M34283	0.00570836	0.0943209	0.951741	FALSE	FALSE	25
MR-IVW LD	creatinine	bioa_026	asparagine	M34283	0.00497141	0.0942345	0.957927	FALSE	FALSE	25
MR-PCA	creatinine	bioa_026	asparagine	M34283	0.0482653	0.0829282	0.560558	FALSE	FALSE	25
MR-link 2	3-methyl-2-oxobutyrate	M21047	uridine	M00606	-0.0950006	0.160719	0.554455	FALSE	FALSE	1
MR-IVW	3-methyl-2-oxobutyrate	M21047	uridine	M00606	-0.180784	0.17074	0.28968	FALSE	FALSE	1
MR-IVW LD	3-methyl-2-oxobutyrate	M21047	uridine	M00606	-0.180784	0.17074	0.28968	FALSE	FALSE	1
MR-PCA	3-methyl-2-oxobutyrate	M21047	uridine	M00606	-0.134725	0.142691	0.345083	FALSE	FALSE	1
MR-link 2	n-stearoyl-sphingosine (d18:1/18:0)*	GCST90200341	3-methyl-2-oxobutyrate	GCST90199677	0.296154	0.0670005	9.86228e-06	FALSE	FALSE	4
MR-IVW	n-stearoyl-sphingosine (d18:1/18:0)*	GCST90200341	3-methyl-2-oxobutyrate	GCST90199677	0.0402191	0.0697679	0.564298	FALSE	FALSE	4
MR-IVW LD	n-stearoyl-sphingosine (d18:1/18:0)*	GCST90200341	3-methyl-2-oxobutyrate	GCST90199677	0.0402191	0.0697679	0.564298	FALSE	FALSE	4
MR-PCA	n-stearoyl-sphingosine (d18:1/18:0)*	GCST90200341	3-methyl-2-oxobutyrate	GCST90199677	0.116346	0.0454949	0.0105474	FALSE	FALSE	4
MR-link 2	histidine	bioa_009	methionine	bioa_013	0.186696	0.0485354	0.000119773	FALSE	FALSE	10
MR-IVW	histidine	bioa_009	methionine	bioa_013	0.220138	0.0534609	3.82605e-05	FALSE	FALSE	10
MR-IVW LD	histidine	bioa_009	methionine	bioa_013	0.226353	0.0539473	2.71888e-05	FALSE	FALSE	10
MR-PCA	histidine	bioa_009	methionine	bioa_013	0.202791	0.045091	6.88025e-06	FALSE	FALSE	10
MR-link 2	cystathionine	GCST90200383	creatine	M27718	0.0387889	0.179655	0.82906	FALSE	FALSE	1
MR-IVW	cystathionine	GCST90200383	creatine	M27718	0.166851	0.174106	0.337895	FALSE	FALSE	1
MR-IVW LD	cystathionine	GCST90200383	creatine	M27718	0.166851	0.174106	0.337895	FALSE	FALSE	1
MR-PCA	cystathionine	GCST90200383	creatine	M27718	-0.00967415	0.142736	0.945964	FALSE	FALSE	1
MR-link 2	histidine	bioa_009	3-methyl-2-oxovalerate	GCST90199631	-0.132099	0.0979951	0.177652	FALSE	FALSE	8
MR-IVW	histidine	bioa_009	3-methyl-2-oxovalerate	GCST90199631	-0.124583	0.117681	0.289762	FALSE	FALSE	8
MR-IVW LD	histidine	bioa_009	3-methyl-2-oxovalerate	GCST90199631	-0.118412	0.119071	0.319994	FALSE	FALSE	8
MR-PCA	histidine	bioa_009	3-methyl-2-oxovalerate	GCST90199631	-0.127508	0.0947439	0.178363	FALSE	FALSE	8
MR-link 2	phenylalanine	bioa_016	pyruvate	M00599	0.0817371	0.111784	0.464651	FALSE	FALSE	10
MR-IVW	phenylalanine	bioa_016	pyruvate	M00599	0.158403	0.115688	0.170931	FALSE	FALSE	10
MR-IVW LD	phenylalanine	bioa_016	pyruvate	M00599	0.14288	0.106743	0.180722	FALSE	FALSE	10
MR-PCA	phenylalanine	bioa_016	pyruvate	M00599	0.187166	0.105223	0.0752785	FALSE	FALSE	10
MR-link 2	isoleucine	bioa_010	mannose	M00584	-0.167919	0.182113	0.356498	FALSE	FALSE	4
MR-IVW	isoleucine	bioa_010	mannose	M00584	-1.73648	0.173449	1.35717e-23	TRUE	FALSE	4
MR-IVW LD	isoleucine	bioa_010	mannose	M00584	-1.73648	0.173449	1.35717e-23	TRUE	FALSE	4
MR-PCA	isoleucine	bioa_010	mannose	M00584	-1.40329	0.161378	3.44817e-18	TRUE	FALSE	4
MR-link 2	cytidine	GCST90200429	allantoin	M01107	0.249632	0.174215	0.151888	FALSE	FALSE	1
MR-IVW	cytidine	GCST90200429	allantoin	M01107	0.0507545	0.187401	0.786519	FALSE	FALSE	1
MR-IVW LD	cytidine	GCST90200429	allantoin	M01107	0.0507545	0.187401	0.786519	FALSE	FALSE	1
MR-PCA	cytidine	GCST90200429	allantoin	M01107	0.204816	0.152984	0.180633	FALSE	FALSE	1
MR-link 2	tryptophan	bioa_020	2-hydroxyglutarate	GCST90199865	-0.0114097	0.124153	0.926778	FALSE	FALSE	2
MR-IVW	tryptophan	bioa_020	2-hydroxyglutarate	GCST90199865	-0.0470561	0.122128	0.700015	FALSE	FALSE	2
MR-IVW LD	tryptophan	bioa_020	2-hydroxyglutarate	GCST90199865	-0.0470561	0.122128	0.700015	FALSE	FALSE	2
MR-PCA	tryptophan	bioa_020	2-hydroxyglutarate	GCST90199865	0.00907013	0.112885	0.93596	FALSE	FALSE	2
MR-link 2	tryptophan	M00054	myo-inositol	M19934	0.0541949	0.0667643	0.416944	FALSE	FALSE	10
MR-IVW	tryptophan	M00054	myo-inositol	M19934	0.0418786	0.0525994	0.425927	FALSE	FALSE	10
MR-IVW LD	tryptophan	M00054	myo-inositol	M19934	0.0418786	0.0525994	0.425927	FALSE	FALSE	10
MR-PCA	tryptophan	M00054	myo-inositol	M19934	0.0495362	0.042918	0.248416	FALSE	FALSE	10
MR-link 2	paraxanthine	GCST90199654	3-ureidopropionate	GCST90200283	0.175796	0.168149	0.295803	FALSE	FALSE	1
MR-IVW	paraxanthine	GCST90199654	3-ureidopropionate	GCST90200283	-0.0363118	0.165371	0.8262	FALSE	FALSE	1
MR-IVW LD	paraxanthine	GCST90199654	3-ureidopropionate	GCST90200283	-0.0363118	0.165371	0.8262	FALSE	FALSE	1
MR-PCA	paraxanthine	GCST90199654	3-ureidopropionate	GCST90200283	0.059188	0.0953816	0.534903	FALSE	FALSE	1
MR-link 2	sphinganine	GCST90200374	histidine	met-d-His	-0.0371093	0.0427241	0.385076	FALSE	FALSE	1
MR-IVW	sphinganine	GCST90200374	histidine	met-d-His	-0.0429613	0.0440195	0.329084	FALSE	FALSE	1
MR-IVW LD	sphinganine	GCST90200374	histidine	met-d-His	-0.0429613	0.0440195	0.329084	FALSE	FALSE	1
MR-PCA	sphinganine	GCST90200374	histidine	met-d-His	-0.00101324	0.0220012	0.963268	FALSE	FALSE	1
MR-link 2	3-(4-hydroxyphenyl)lactate	M32197	anthranilate	GCST90200324	0.246607	0.270772	0.362425	FALSE	FALSE	1
MR-IVW	3-(4-hydroxyphenyl)lactate	M32197	anthranilate	GCST90200324	0.283575	0.16253	0.0810273	FALSE	FALSE	1
MR-IVW LD	3-(4-hydroxyphenyl)lactate	M32197	anthranilate	GCST90200324	0.283575	0.16253	0.0810273	FALSE	FALSE	1
MR-PCA	3-(4-hydroxyphenyl)lactate	M32197	anthranilate	GCST90200324	0.257112	0.162815	0.114298	FALSE	FALSE	1
MR-link 2	kynurenine	bioa_027	alpha-aminoadipic acid	bioa_025	-0.00886493	0.0437776	0.839527	FALSE	FALSE	7
MR-IVW	kynurenine	bioa_027	alpha-aminoadipic acid	bioa_025	-0.0185267	0.0454912	0.683818	FALSE	FALSE	7
MR-IVW LD	kynurenine	bioa_027	alpha-aminoadipic acid	bioa_025	-0.0189808	0.0449286	0.672685	FALSE	FALSE	7
MR-PCA	kynurenine	bioa_027	alpha-aminoadipic acid	bioa_025	-0.0406823	0.0431577	0.345863	FALSE	FALSE	7
MR-link 2	citrate	met-d-Citrate	isoleucine	GCST90200399	-0.0658092	0.0491639	0.180712	FALSE	FALSE	29
MR-IVW	citrate	met-d-Citrate	isoleucine	GCST90200399	-0.0784641	0.0516775	0.128928	FALSE	FALSE	29
MR-IVW LD	citrate	met-d-Citrate	isoleucine	GCST90200399	-0.0847203	0.0524409	0.106194	FALSE	FALSE	29
MR-PCA	citrate	met-d-Citrate	isoleucine	GCST90200399	-0.0723928	0.0464746	0.119308	FALSE	FALSE	29
MR-link 2	5-methylthioadenosine (mta)	GCST90200359	myo-inositol	M19934	-0.121435	0.178334	0.495911	FALSE	FALSE	1
MR-IVW	5-methylthioadenosine (mta)	GCST90200359	myo-inositol	M19934	-0.238631	0.162269	0.141403	FALSE	FALSE	1
MR-IVW LD	5-methylthioadenosine (mta)	GCST90200359	myo-inositol	M19934	-0.238631	0.162269	0.141403	FALSE	FALSE	1
MR-PCA	5-methylthioadenosine (mta)	GCST90200359	myo-inositol	M19934	-0.0875375	0.159493	0.58311	FALSE	FALSE	1
MR-link 2	sulfate*	GCST90199896	orotate	GCST90200392	0.295099	0.201177	0.142414	FALSE	FALSE	1
MR-IVW	sulfate*	GCST90199896	orotate	GCST90200392	-0.0402384	0.173489	0.816587	FALSE	FALSE	1
MR-IVW LD	sulfate*	GCST90199896	orotate	GCST90200392	-0.0402384	0.173489	0.816587	FALSE	FALSE	1
MR-PCA	sulfate*	GCST90199896	orotate	GCST90200392	0.0146448	0.10659	0.89072	FALSE	FALSE	1
MR-link 2	methionine	bioa_013	arginine	bioa_002	0.521777	0.0840238	5.30275e-10	TRUE	FALSE	4
MR-IVW	methionine	bioa_013	arginine	bioa_002	0.509335	0.0728701	2.75609e-12	TRUE	FALSE	4
MR-IVW LD	methionine	bioa_013	arginine	bioa_002	0.505161	0.0739176	8.25152e-12	TRUE	FALSE	4
MR-PCA	methionine	bioa_013	arginine	bioa_002	0.444403	0.0629837	1.71551e-12	TRUE	FALSE	4
MR-link 2	4-acetamidobutanoate	M01558	kynurenine	M15140	0.0110482	0.0565322	0.845055	FALSE	FALSE	2
MR-IVW	4-acetamidobutanoate	M01558	kynurenine	M15140	-0.048327	0.0565333	0.392639	FALSE	FALSE	2
MR-IVW LD	4-acetamidobutanoate	M01558	kynurenine	M15140	-0.048327	0.0565333	0.392639	FALSE	FALSE	2
MR-PCA	4-acetamidobutanoate	M01558	kynurenine	M15140	-0.0666731	0.0582724	0.252556	FALSE	FALSE	2
MR-link 2	docosahexaenoate (dha; 22:6n3)	GCST90199651	allantoin	GCST90200286	-0.123759	0.185308	0.504227	FALSE	FALSE	1
MR-IVW	docosahexaenoate (dha; 22:6n3)	GCST90199651	allantoin	GCST90200286	0.126315	0.170253	0.458133	FALSE	FALSE	1
MR-IVW LD	docosahexaenoate (dha; 22:6n3)	GCST90199651	allantoin	GCST90200286	0.126315	0.170253	0.458133	FALSE	FALSE	1
MR-PCA	docosahexaenoate (dha; 22:6n3)	GCST90199651	allantoin	GCST90200286	-0.0385395	0.123185	0.754388	FALSE	FALSE	1
MR-link 2	serine	GCST90200415	n-acetylornithine	M15630	-0.114017	0.0698164	0.102449	FALSE	FALSE	3
MR-IVW	serine	GCST90200415	n-acetylornithine	M15630	-0.132502	0.0641392	0.038842	FALSE	FALSE	3
MR-IVW LD	serine	GCST90200415	n-acetylornithine	M15630	-0.133888	0.0647132	0.0385517	FALSE	FALSE	3
MR-PCA	serine	GCST90200415	n-acetylornithine	M15630	-0.112963	0.0604354	0.0616018	FALSE	FALSE	3
MR-link 2	alpha-ketoglutaramate*	GCST90199885	spermidine	GCST90200423	-0.0337852	0.0907866	0.70979	FALSE	FALSE	1
MR-IVW	alpha-ketoglutaramate*	GCST90199885	spermidine	GCST90200423	-0.142966	0.132865	0.281918	FALSE	FALSE	1
MR-IVW LD	alpha-ketoglutaramate*	GCST90199885	spermidine	GCST90200423	-0.142966	0.132865	0.281918	FALSE	FALSE	1
MR-PCA	alpha-ketoglutaramate*	GCST90199885	spermidine	GCST90200423	-0.0782536	0.0713807	0.272954	FALSE	FALSE	1
MR-link 2	asparagine	M34283	uridine	M00606	0.00470856	0.0636613	0.94104	FALSE	FALSE	2
MR-IVW	asparagine	M34283	uridine	M00606	0.01766	0.0743511	0.812252	FALSE	FALSE	2
MR-IVW LD	asparagine	M34283	uridine	M00606	0.01766	0.0743511	0.812252	FALSE	FALSE	2
MR-PCA	asparagine	M34283	uridine	M00606	-0.00738802	0.0720501	0.918328	FALSE	FALSE	2
MR-link 2	citrate	met-d-Citrate	eicosapentaenoate (epa; 20:5n3)	M18467	0.0130137	0.055208	0.813648	FALSE	FALSE	26
MR-IVW	citrate	met-d-Citrate	eicosapentaenoate (epa; 20:5n3)	M18467	0.0423897	0.0599488	0.479505	FALSE	FALSE	26
MR-IVW LD	citrate	met-d-Citrate	eicosapentaenoate (epa; 20:5n3)	M18467	0.0509866	0.0601684	0.396773	FALSE	FALSE	26
MR-PCA	citrate	met-d-Citrate	eicosapentaenoate (epa; 20:5n3)	M18467	0.0586192	0.0580705	0.312759	FALSE	FALSE	26
MR-link 2	kynurenine	M15140	dihydroorotate	GCST90200444	-0.162222	0.0848625	0.0559298	FALSE	FALSE	3
MR-IVW	kynurenine	M15140	dihydroorotate	GCST90200444	-0.0453847	0.0681513	0.505449	FALSE	FALSE	3
MR-IVW LD	kynurenine	M15140	dihydroorotate	GCST90200444	-0.0453847	0.0681513	0.505449	FALSE	FALSE	3
MR-PCA	kynurenine	M15140	dihydroorotate	GCST90200444	-0.11901	0.0589953	0.0436657	FALSE	FALSE	3
MR-link 2	citrate	M01564	cysteine	M31453	0.116049	0.0713742	0.103967	FALSE	FALSE	4
MR-IVW	citrate	M01564	cysteine	M31453	0.0842176	0.0729601	0.248379	FALSE	FALSE	4
MR-IVW LD	citrate	M01564	cysteine	M31453	0.0827764	0.0735511	0.260409	FALSE	FALSE	4
MR-PCA	citrate	M01564	cysteine	M31453	0.0674765	0.0603296	0.263369	FALSE	FALSE	4
MR-link 2	alanine	bioa_001	sarcosine	GCST90200291	-0.0357394	0.0870138	0.681269	FALSE	FALSE	15
MR-IVW	alanine	bioa_001	sarcosine	GCST90200291	0.100375	0.0951132	0.291279	FALSE	FALSE	15
MR-IVW LD	alanine	bioa_001	sarcosine	GCST90200291	0.100505	0.0945419	0.287747	FALSE	FALSE	15
MR-PCA	alanine	bioa_001	sarcosine	GCST90200291	0.0237126	0.084406	0.778761	FALSE	FALSE	15
MR-link 2	threonine	bioa_019	phenylalanine	M00064	0.0851422	0.0774141	0.271407	FALSE	FALSE	8
MR-IVW	threonine	bioa_019	phenylalanine	M00064	0.102139	0.0784457	0.192904	FALSE	FALSE	8
MR-IVW LD	threonine	bioa_019	phenylalanine	M00064	0.101664	0.0789193	0.197674	FALSE	FALSE	8
MR-PCA	threonine	bioa_019	phenylalanine	M00064	0.0865642	0.0737266	0.240345	FALSE	FALSE	8
MR-link 2	choline phosphate	GCST90200363	n-acetyl-aspartyl-glutamate (naag)	GCST90200684	-0.0387019	0.064368	0.547667	FALSE	FALSE	2
MR-IVW	choline phosphate	GCST90200363	n-acetyl-aspartyl-glutamate (naag)	GCST90200684	-0.0599551	0.0882527	0.496912	FALSE	FALSE	2
MR-IVW LD	choline phosphate	GCST90200363	n-acetyl-aspartyl-glutamate (naag)	GCST90200684	-0.0615981	0.0839806	0.463266	FALSE	FALSE	2
MR-PCA	choline phosphate	GCST90200363	n-acetyl-aspartyl-glutamate (naag)	GCST90200684	-0.0523802	0.0569046	0.357316	FALSE	FALSE	2
MR-link 2	glycerophosphoethanolamine	GCST90199808	taurine	bioa_034	-0.0725206	0.069339	0.295615	FALSE	FALSE	2
MR-IVW	glycerophosphoethanolamine	GCST90199808	taurine	bioa_034	-0.0320545	0.0596552	0.59104	FALSE	FALSE	2
MR-IVW LD	glycerophosphoethanolamine	GCST90199808	taurine	bioa_034	-0.0320545	0.0596552	0.59104	FALSE	FALSE	2
MR-PCA	glycerophosphoethanolamine	GCST90199808	taurine	bioa_034	-0.100691	0.0516789	0.0513679	FALSE	FALSE	2
MR-link 2	docosapentaenoate (n6 dpa; 22:5n6)	GCST90199796	3-hydroxybutyrate (bhba)	M00542	-0.421212	0.153433	0.00604647	FALSE	FALSE	1
MR-IVW	docosapentaenoate (n6 dpa; 22:5n6)	GCST90199796	3-hydroxybutyrate (bhba)	M00542	-0.361439	0.144862	0.012594	FALSE	FALSE	1
MR-IVW LD	docosapentaenoate (n6 dpa; 22:5n6)	GCST90199796	3-hydroxybutyrate (bhba)	M00542	-0.361439	0.144862	0.012594	FALSE	FALSE	1
MR-PCA	docosapentaenoate (n6 dpa; 22:5n6)	GCST90199796	3-hydroxybutyrate (bhba)	M00542	-0.294385	0.101182	0.00362051	FALSE	FALSE	1
MR-link 2	arachidonate (20:4n6)	M01110	creatinine	bioa_026	0.0315246	0.017053	0.0645115	FALSE	FALSE	1
MR-IVW	arachidonate (20:4n6)	M01110	creatinine	bioa_026	0.0298871	0.0154855	0.0536068	FALSE	FALSE	1
MR-IVW LD	arachidonate (20:4n6)	M01110	creatinine	bioa_026	0.0298871	0.0154855	0.0536068	FALSE	FALSE	1
MR-PCA	arachidonate (20:4n6)	M01110	creatinine	bioa_026	0.0392284	0.014656	0.0074369	FALSE	FALSE	1
MR-link 2	n-formylanthranilic acid	GCST90199960	1,7-dimethylurate	GCST90199756	0.0434375	0.0293096	0.138334	FALSE	FALSE	2
MR-IVW	n-formylanthranilic acid	GCST90199960	1,7-dimethylurate	GCST90199756	0.0051244	0.030461	0.866404	FALSE	FALSE	2
MR-IVW LD	n-formylanthranilic acid	GCST90199960	1,7-dimethylurate	GCST90199756	0.0051244	0.030461	0.866404	FALSE	FALSE	2
MR-PCA	n-formylanthranilic acid	GCST90199960	1,7-dimethylurate	GCST90199756	-0.000416706	0.0304086	0.989066	FALSE	FALSE	2
MR-link 2	orotidine	GCST90200681	dehydroepiandrosterone sulfate (dhea-s)	M32425	0.0369553	0.0450503	0.412039	FALSE	FALSE	2
MR-IVW	orotidine	GCST90200681	dehydroepiandrosterone sulfate (dhea-s)	M32425	0.0144166	0.0419735	0.731246	FALSE	FALSE	2
MR-IVW LD	orotidine	GCST90200681	dehydroepiandrosterone sulfate (dhea-s)	M32425	0.0144166	0.0419735	0.731246	FALSE	FALSE	2
MR-PCA	orotidine	GCST90200681	dehydroepiandrosterone sulfate (dhea-s)	M32425	0.0225517	0.0405757	0.578351	FALSE	FALSE	2
MR-link 2	n1-methyl-2-pyridone-5-carboxamide	GCST90199778	s-1-pyrroline-5-carboxylate	GCST90200381	0.0875254	0.137868	0.525527	FALSE	FALSE	2
MR-IVW	n1-methyl-2-pyridone-5-carboxamide	GCST90199778	s-1-pyrroline-5-carboxylate	GCST90200381	0.00425203	0.124815	0.972824	FALSE	FALSE	2
MR-IVW LD	n1-methyl-2-pyridone-5-carboxamide	GCST90199778	s-1-pyrroline-5-carboxylate	GCST90200381	0.00425203	0.124815	0.972824	FALSE	FALSE	2
MR-PCA	n1-methyl-2-pyridone-5-carboxamide	GCST90199778	s-1-pyrroline-5-carboxylate	GCST90200381	0.0235841	0.0832799	0.77703	FALSE	FALSE	2
MR-link 2	cysteinylglycine	GCST90200364	methionine	M01302	0.04894	0.061609	0.426984	FALSE	FALSE	2
MR-IVW	cysteinylglycine	GCST90200364	methionine	M01302	-0.0645462	0.069599	0.353719	FALSE	FALSE	2
MR-IVW LD	cysteinylglycine	GCST90200364	methionine	M01302	-0.0645462	0.069599	0.353719	FALSE	FALSE	2
MR-PCA	cysteinylglycine	GCST90200364	methionine	M01302	-0.00563514	0.0591897	0.924152	FALSE	FALSE	2
MR-link 2	kynurenine	bioa_027	s-1-pyrroline-5-carboxylate	GCST90200381	-0.0959833	0.0651566	0.140719	FALSE	FALSE	5
MR-IVW	kynurenine	bioa_027	s-1-pyrroline-5-carboxylate	GCST90200381	-0.0435242	0.0640585	0.496856	FALSE	FALSE	5
MR-IVW LD	kynurenine	bioa_027	s-1-pyrroline-5-carboxylate	GCST90200381	-0.0431619	0.0631636	0.494396	FALSE	FALSE	5
MR-PCA	kynurenine	bioa_027	s-1-pyrroline-5-carboxylate	GCST90200381	-0.0687844	0.0626212	0.272021	FALSE	FALSE	5
MR-link 2	1-methylxanthine	M34389	spermidine	GCST90200423	0.0909826	0.0631173	0.149448	FALSE	FALSE	1
MR-IVW	1-methylxanthine	M34389	spermidine	GCST90200423	0.032221	0.0629724	0.608883	FALSE	FALSE	1
MR-IVW LD	1-methylxanthine	M34389	spermidine	GCST90200423	0.032221	0.0629724	0.608883	FALSE	FALSE	1
MR-PCA	1-methylxanthine	M34389	spermidine	GCST90200423	0.0753959	0.0595056	0.205141	FALSE	FALSE	1
MR-link 2	threonine	bioa_019	methionine	bioa_013	0.381111	0.044426	9.60588e-18	TRUE	FALSE	8
MR-IVW	threonine	bioa_019	methionine	bioa_013	0.396897	0.038218	2.89987e-25	TRUE	FALSE	8
MR-IVW LD	threonine	bioa_019	methionine	bioa_013	0.392567	0.0384489	1.78666e-24	TRUE	FALSE	8
MR-PCA	threonine	bioa_019	methionine	bioa_013	0.419907	0.035922	1.44357e-31	TRUE	FALSE	8
MR-link 2	cystine	M31454	n-acetylaspartate (naa)	GCST90199665	-0.155435	0.070059	0.0265118	FALSE	FALSE	1
MR-IVW	cystine	M31454	n-acetylaspartate (naa)	GCST90199665	-0.0535614	0.0729197	0.462628	FALSE	FALSE	1
MR-IVW LD	cystine	M31454	n-acetylaspartate (naa)	GCST90199665	-0.0535614	0.0729197	0.462628	FALSE	FALSE	1
MR-PCA	cystine	M31454	n-acetylaspartate (naa)	GCST90199665	-0.0931763	0.0583914	0.110552	FALSE	FALSE	1
MR-link 2	glycine	met-d-Gly	eicosapentaenoate (epa; 20:5n3)	GCST90200349	0.02057	0.0231925	0.375121	FALSE	FALSE	36
MR-IVW	glycine	met-d-Gly	eicosapentaenoate (epa; 20:5n3)	GCST90200349	-0.0151439	0.0243783	0.534467	FALSE	FALSE	36
MR-IVW LD	glycine	met-d-Gly	eicosapentaenoate (epa; 20:5n3)	GCST90200349	-0.0112486	0.0274009	0.681426	FALSE	FALSE	36
MR-PCA	glycine	met-d-Gly	eicosapentaenoate (epa; 20:5n3)	GCST90200349	-0.013872	0.0279618	0.619819	FALSE	FALSE	36
MR-link 2	glycerophosphoethanolamine	GCST90199808	tyrosine	bioa_021	-0.0756813	0.0443525	0.0879413	FALSE	FALSE	2
MR-IVW	glycerophosphoethanolamine	GCST90199808	tyrosine	bioa_021	-0.0803221	0.0314383	0.0106213	FALSE	FALSE	2
MR-IVW LD	glycerophosphoethanolamine	GCST90199808	tyrosine	bioa_021	-0.0803221	0.0314383	0.0106213	FALSE	FALSE	2
MR-PCA	glycerophosphoethanolamine	GCST90199808	tyrosine	bioa_021	-0.0921848	0.0291321	0.00155417	FALSE	FALSE	2
MR-link 2	threonine	bioa_019	3-methyl-2-oxovalerate	GCST90199631	-0.0964082	0.0884939	0.275963	FALSE	FALSE	8
MR-IVW	threonine	bioa_019	3-methyl-2-oxovalerate	GCST90199631	-0.144774	0.0814763	0.0755867	FALSE	FALSE	8
MR-IVW LD	threonine	bioa_019	3-methyl-2-oxovalerate	GCST90199631	-0.145387	0.0821864	0.0768953	FALSE	FALSE	8
MR-PCA	threonine	bioa_019	3-methyl-2-oxovalerate	GCST90199631	-0.052147	0.0751368	0.487665	FALSE	FALSE	8
MR-link 2	sulfate*	GCST90199896	cystine	GCST90200382	0.152298	0.168088	0.364905	FALSE	FALSE	1
MR-IVW	sulfate*	GCST90199896	cystine	GCST90200382	-0.0492874	0.172968	0.775681	FALSE	FALSE	1
MR-IVW LD	sulfate*	GCST90199896	cystine	GCST90200382	-0.0492874	0.172968	0.775681	FALSE	FALSE	1
MR-PCA	sulfate*	GCST90199896	cystine	GCST90200382	0.111983	0.106269	0.291987	FALSE	FALSE	1
MR-link 2	cytidine	GCST90200429	1-methylxanthine	GCST90199763	-0.0732652	0.134963	0.58723	FALSE	FALSE	1
MR-IVW	cytidine	GCST90200429	1-methylxanthine	GCST90199763	-0.167601	0.147572	0.256071	FALSE	FALSE	1
MR-IVW LD	cytidine	GCST90200429	1-methylxanthine	GCST90199763	-0.167601	0.147572	0.256071	FALSE	FALSE	1
MR-PCA	cytidine	GCST90200429	1-methylxanthine	GCST90199763	-0.121462	0.09033	0.178738	FALSE	FALSE	1
MR-link 2	cytidine	GCST90200429	betaine	M03141	0.057975	0.177665	0.744185	FALSE	FALSE	1
MR-IVW	cytidine	GCST90200429	betaine	M03141	-0.101946	0.159715	0.52328	FALSE	FALSE	1
MR-IVW LD	cytidine	GCST90200429	betaine	M03141	-0.101946	0.159715	0.52328	FALSE	FALSE	1
MR-PCA	cytidine	GCST90200429	betaine	M03141	-0.0365677	0.130388	0.77913	FALSE	FALSE	1
MR-link 2	pantothenate	GCST90200279	cholesterol	GCST90200368	0.248657	0.228784	0.277098	FALSE	FALSE	1
MR-IVW	pantothenate	GCST90200279	cholesterol	GCST90200368	0.141867	0.170444	0.405221	FALSE	FALSE	1
MR-IVW LD	pantothenate	GCST90200279	cholesterol	GCST90200368	0.141867	0.170444	0.405221	FALSE	FALSE	1
MR-PCA	pantothenate	GCST90200279	cholesterol	GCST90200368	0.0765866	0.1061	0.470396	FALSE	FALSE	1
MR-link 2	kynurenine	M15140	alpha-ketoglutaramate*	GCST90199885	-0.0717903	0.0639327	0.261478	FALSE	FALSE	3
MR-IVW	kynurenine	M15140	alpha-ketoglutaramate*	GCST90199885	-0.0115489	0.0680946	0.865324	FALSE	FALSE	3
MR-IVW LD	kynurenine	M15140	alpha-ketoglutaramate*	GCST90199885	-0.0115489	0.0680946	0.865324	FALSE	FALSE	3
MR-PCA	kynurenine	M15140	alpha-ketoglutaramate*	GCST90199885	-0.0182968	0.0589505	0.756275	FALSE	FALSE	3
MR-link 2	4-hydroxyphenylpyruvate	GCST90200300	1,7-dimethylurate	GCST90199756	0.172284	0.240492	0.473757	FALSE	FALSE	2
MR-IVW	4-hydroxyphenylpyruvate	GCST90200300	1,7-dimethylurate	GCST90199756	-0.131789	0.11534	0.253198	FALSE	FALSE	2
MR-IVW LD	4-hydroxyphenylpyruvate	GCST90200300	1,7-dimethylurate	GCST90199756	-0.131789	0.11534	0.253198	FALSE	FALSE	2
MR-PCA	4-hydroxyphenylpyruvate	GCST90200300	1,7-dimethylurate	GCST90199756	0.0590124	0.0732829	0.420665	FALSE	FALSE	2
MR-link 2	trans-urocanate	GCST90200416	bilirubin (z,z)	GCST90200704	-0.0822038	0.0484576	0.0898093	FALSE	FALSE	3
MR-IVW	trans-urocanate	GCST90200416	bilirubin (z,z)	GCST90200704	-0.0617473	0.04887	0.206409	FALSE	FALSE	3
MR-IVW LD	trans-urocanate	GCST90200416	bilirubin (z,z)	GCST90200704	-0.0617473	0.04887	0.206409	FALSE	FALSE	3
MR-PCA	trans-urocanate	GCST90200416	bilirubin (z,z)	GCST90200704	-0.0865547	0.0384085	0.0242259	FALSE	FALSE	3
MR-link 2	asparagine	M34283	2-aminobutyrate	GCST90200305	0.318332	0.12335	0.00985929	FALSE	FALSE	2
MR-IVW	asparagine	M34283	2-aminobutyrate	GCST90200305	0.261197	0.108391	0.0159625	FALSE	FALSE	2
MR-IVW LD	asparagine	M34283	2-aminobutyrate	GCST90200305	0.261197	0.108391	0.0159625	FALSE	FALSE	2
MR-PCA	asparagine	M34283	2-aminobutyrate	GCST90200305	0.235785	0.0940129	0.0121412	FALSE	FALSE	2
MR-link 2	leucine	bioa_011	phosphate	GCST90200393	-0.0840851	0.128869	0.514089	FALSE	FALSE	5
MR-IVW	leucine	bioa_011	phosphate	GCST90200393	-0.0611018	0.155672	0.694686	FALSE	FALSE	5
MR-IVW LD	leucine	bioa_011	phosphate	GCST90200393	-0.0611018	0.155672	0.694686	FALSE	FALSE	5
MR-PCA	leucine	bioa_011	phosphate	GCST90200393	0.0522732	0.131965	0.692021	FALSE	FALSE	5
MR-link 2	glucose	M20489	pyruvate	M00599	0.286607	0.244719	0.241532	FALSE	FALSE	1
MR-IVW	glucose	M20489	pyruvate	M00599	-0.1272	0.18232	0.485381	FALSE	FALSE	1
MR-IVW LD	glucose	M20489	pyruvate	M00599	-0.1272	0.18232	0.485381	FALSE	FALSE	1
MR-PCA	glucose	M20489	pyruvate	M00599	0.1132	0.141201	0.422731	FALSE	FALSE	1
MR-link 2	5-acetylamino-6-formylamino-3-methyluracil	GCST90200680	cystine	M31454	0.0142485	0.044164	0.746978	FALSE	FALSE	1
MR-IVW	5-acetylamino-6-formylamino-3-methyluracil	GCST90200680	cystine	M31454	0.0583582	0.0530793	0.27157	FALSE	FALSE	1
MR-IVW LD	5-acetylamino-6-formylamino-3-methyluracil	GCST90200680	cystine	M31454	0.0618569	0.0542012	0.253768	FALSE	FALSE	1
MR-PCA	5-acetylamino-6-formylamino-3-methyluracil	GCST90200680	cystine	M31454	0.0469722	0.0659051	0.476016	FALSE	FALSE	1
MR-link 2	1-methylxanthine	M34389	choline	GCST90200327	0.00879999	0.0532513	0.868744	FALSE	FALSE	1
MR-IVW	1-methylxanthine	M34389	choline	GCST90200327	0.0125447	0.059388	0.832705	FALSE	FALSE	1
MR-IVW LD	1-methylxanthine	M34389	choline	GCST90200327	0.0125447	0.059388	0.832705	FALSE	FALSE	1
MR-PCA	1-methylxanthine	M34389	choline	GCST90200327	0.0121181	0.0561203	0.829042	FALSE	FALSE	1
MR-link 2	urate	GCST90200307	pyruvate	GCST90200430	0.119137	0.0528043	0.0240583	FALSE	FALSE	4
MR-IVW	urate	GCST90200307	pyruvate	GCST90200430	0.0386687	0.0488276	0.428394	FALSE	FALSE	5
MR-IVW LD	urate	GCST90200307	pyruvate	GCST90200430	0.0386687	0.0488276	0.428394	FALSE	FALSE	5
MR-PCA	urate	GCST90200307	pyruvate	GCST90200430	0.0490695	0.0423743	0.246864	FALSE	FALSE	5
MR-link 2	trans-urocanate	GCST90200416	asparagine	bioa_003	0.00888614	0.0252398	0.724786	FALSE	FALSE	2
MR-IVW	trans-urocanate	GCST90200416	asparagine	bioa_003	0.0282934	0.033831	0.402977	FALSE	FALSE	2
MR-IVW LD	trans-urocanate	GCST90200416	asparagine	bioa_003	0.0282934	0.033831	0.402977	FALSE	FALSE	2
MR-PCA	trans-urocanate	GCST90200416	asparagine	bioa_003	-5.31997e-05	0.025003	0.998302	FALSE	FALSE	2
MR-link 2	myo-inositol	GCST90200401	glutamate	M32322	0.218106	0.158567	0.168981	FALSE	FALSE	1
MR-IVW	myo-inositol	GCST90200401	glutamate	M32322	0.246256	0.176662	0.163336	FALSE	FALSE	1
MR-IVW LD	myo-inositol	GCST90200401	glutamate	M32322	0.246256	0.176662	0.163336	FALSE	FALSE	1
MR-PCA	myo-inositol	GCST90200401	glutamate	M32322	0.234655	0.146594	0.109439	FALSE	FALSE	1
MR-link 2	tyrosine	bioa_021	bilirubin (z,z)	GCST90200704	0.0780493	0.0845339	0.355856	FALSE	FALSE	14
MR-IVW	tyrosine	bioa_021	bilirubin (z,z)	GCST90200704	-0.0104457	0.0946746	0.912146	FALSE	FALSE	14
MR-IVW LD	tyrosine	bioa_021	bilirubin (z,z)	GCST90200704	-0.00135541	0.0928944	0.988359	FALSE	FALSE	14
MR-PCA	tyrosine	bioa_021	bilirubin (z,z)	GCST90200704	0.0338696	0.0849963	0.690274	FALSE	FALSE	14
MR-link 2	docosapentaenoate (n6 dpa; 22:5n6)	GCST90199796	tryptophan	GCST90200441	-0.177947	0.118743	0.13398	FALSE	FALSE	1
MR-IVW	docosapentaenoate (n6 dpa; 22:5n6)	GCST90199796	tryptophan	GCST90200441	-0.159992	0.137099	0.243218	FALSE	FALSE	1
MR-IVW LD	docosapentaenoate (n6 dpa; 22:5n6)	GCST90199796	tryptophan	GCST90200441	-0.159992	0.137099	0.243218	FALSE	FALSE	1
MR-PCA	docosapentaenoate (n6 dpa; 22:5n6)	GCST90199796	tryptophan	GCST90200441	-0.129787	0.0933695	0.164518	FALSE	FALSE	1
MR-link 2	tryptophan	bioa_020	alpha-ketoglutarate	GCST90200455	0.0174101	0.127589	0.891461	FALSE	FALSE	2
MR-IVW	tryptophan	bioa_020	alpha-ketoglutarate	GCST90200455	-0.0480622	0.118787	0.685766	FALSE	FALSE	2
MR-IVW LD	tryptophan	bioa_020	alpha-ketoglutarate	GCST90200455	-0.0480622	0.118787	0.685766	FALSE	FALSE	2
MR-PCA	tryptophan	bioa_020	alpha-ketoglutarate	GCST90200455	-0.0446468	0.109796	0.684278	FALSE	FALSE	2
MR-link 2	betaine	M03141	s-1-pyrroline-5-carboxylate	GCST90200381	0.078612	0.0678739	0.24678	FALSE	FALSE	3
MR-IVW	betaine	M03141	s-1-pyrroline-5-carboxylate	GCST90200381	0.150669	0.0658437	0.0221212	FALSE	FALSE	3
MR-IVW LD	betaine	M03141	s-1-pyrroline-5-carboxylate	GCST90200381	0.157975	0.0673934	0.0190742	FALSE	FALSE	3
MR-PCA	betaine	M03141	s-1-pyrroline-5-carboxylate	GCST90200381	0.124652	0.0580151	0.0316656	FALSE	FALSE	3
MR-link 2	glycine	met-d-Gly	1-methylurate	M34395	0.0420395	0.0347928	0.226939	FALSE	FALSE	35
MR-IVW	glycine	met-d-Gly	1-methylurate	M34395	-0.0152509	0.0483994	0.752682	FALSE	FALSE	35
MR-IVW LD	glycine	met-d-Gly	1-methylurate	M34395	-0.0162127	0.0517654	0.754132	FALSE	FALSE	35
MR-PCA	glycine	met-d-Gly	1-methylurate	M34395	-0.00386951	0.0477301	0.935386	FALSE	FALSE	35
MR-link 2	kynurenate	GCST90200454	citrate	GCST90200304	-0.00032259	0.0549419	0.995315	FALSE	FALSE	3
MR-IVW	kynurenate	GCST90200454	citrate	GCST90200304	-0.0568878	0.0462139	0.218335	FALSE	FALSE	3
MR-IVW LD	kynurenate	GCST90200454	citrate	GCST90200304	-0.0568878	0.0462139	0.218335	FALSE	FALSE	3
MR-PCA	kynurenate	GCST90200454	citrate	GCST90200304	-0.0145497	0.042699	0.733292	FALSE	FALSE	3
MR-link 2	hypoxanthine	M03127	citrate	M01564	-0.0251121	0.157296	0.873158	FALSE	FALSE	1
MR-IVW	hypoxanthine	M03127	citrate	M01564	0.0670647	0.120716	0.578515	FALSE	FALSE	1
MR-IVW LD	hypoxanthine	M03127	citrate	M01564	0.0670647	0.120716	0.578515	FALSE	FALSE	1
MR-PCA	hypoxanthine	M03127	citrate	M01564	0.00113402	0.112909	0.991986	FALSE	FALSE	1
MR-link 2	isoleucine	bioa_010	inositol 1-phosphate (i1p)	M01481	0.231257	0.331936	0.485996	FALSE	FALSE	4
MR-IVW	isoleucine	bioa_010	inositol 1-phosphate (i1p)	M01481	0.574496	0.358377	0.108924	FALSE	FALSE	4
MR-IVW LD	isoleucine	bioa_010	inositol 1-phosphate (i1p)	M01481	0.574496	0.358377	0.108924	FALSE	FALSE	4
MR-PCA	isoleucine	bioa_010	inositol 1-phosphate (i1p)	M01481	0.380798	0.333113	0.252976	FALSE	FALSE	4
MR-link 2	sarcosine	bioa_031	tyrosine	GCST90200427	-0.0701743	0.103935	0.499563	FALSE	FALSE	2
MR-IVW	sarcosine	bioa_031	tyrosine	GCST90200427	-0.0494324	0.102647	0.630107	FALSE	FALSE	2
MR-IVW LD	sarcosine	bioa_031	tyrosine	GCST90200427	-0.0501629	0.106852	0.63874	FALSE	FALSE	2
MR-PCA	sarcosine	bioa_031	tyrosine	GCST90200427	-0.104945	0.0859687	0.222186	FALSE	FALSE	2
MR-link 2	threonine	bioa_019	n-palmitoyl-sphinganine (d18:0/16:0)	GCST90200064	-0.0308768	0.0860299	0.719664	FALSE	FALSE	8
MR-IVW	threonine	bioa_019	n-palmitoyl-sphinganine (d18:0/16:0)	GCST90200064	-0.0605854	0.0859811	0.481037	FALSE	FALSE	8
MR-IVW LD	threonine	bioa_019	n-palmitoyl-sphinganine (d18:0/16:0)	GCST90200064	-0.0530684	0.0824415	0.519764	FALSE	FALSE	8
MR-PCA	threonine	bioa_019	n-palmitoyl-sphinganine (d18:0/16:0)	GCST90200064	-0.00503756	0.0753628	0.946706	FALSE	FALSE	8
MR-link 2	citrulline	M02132	glutamate	M32322	-0.225275	0.145332	0.121122	FALSE	FALSE	1
MR-IVW	citrulline	M02132	glutamate	M32322	-0.150941	0.165092	0.360567	FALSE	FALSE	1
MR-IVW LD	citrulline	M02132	glutamate	M32322	-0.150941	0.165092	0.360567	FALSE	FALSE	1
MR-PCA	citrulline	M02132	glutamate	M32322	-0.236806	0.130793	0.0702115	FALSE	FALSE	1
MR-link 2	citrate	M01564	serine	GCST90200415	-0.0865556	0.0805575	0.282618	FALSE	FALSE	2
MR-IVW	citrate	M01564	serine	GCST90200415	-0.066771	0.0851761	0.433088	FALSE	FALSE	2
MR-IVW LD	citrate	M01564	serine	GCST90200415	-0.0681087	0.086255	0.42975	FALSE	FALSE	2
MR-PCA	citrate	M01564	serine	GCST90200415	-0.0907763	0.0684426	0.184736	FALSE	FALSE	2
MR-link 2	3-hydroxybutyrate (bhba)	met-d-bOHbutyrate	hydroxy-n6,n6,n6-trimethyllysine*	GCST90200240	0.0369248	0.129844	0.77612	FALSE	FALSE	15
MR-IVW	3-hydroxybutyrate (bhba)	met-d-bOHbutyrate	hydroxy-n6,n6,n6-trimethyllysine*	GCST90200240	-0.0147926	0.117057	0.899439	FALSE	FALSE	15
MR-IVW LD	3-hydroxybutyrate (bhba)	met-d-bOHbutyrate	hydroxy-n6,n6,n6-trimethyllysine*	GCST90200240	-0.0439604	0.11431	0.700555	FALSE	FALSE	15
MR-PCA	3-hydroxybutyrate (bhba)	met-d-bOHbutyrate	hydroxy-n6,n6,n6-trimethyllysine*	GCST90200240	-0.00492132	0.0890049	0.955905	FALSE	FALSE	15
MR-link 2	docosapentaenoate (n6 dpa; 22:5n6)	GCST90199796	guanidinoacetate	GCST90200384	0.102549	0.130525	0.432062	FALSE	FALSE	1
MR-IVW	docosapentaenoate (n6 dpa; 22:5n6)	GCST90199796	guanidinoacetate	GCST90200384	0.184305	0.13707	0.178755	FALSE	FALSE	1
MR-IVW LD	docosapentaenoate (n6 dpa; 22:5n6)	GCST90199796	guanidinoacetate	GCST90200384	0.184305	0.13707	0.178755	FALSE	FALSE	1
MR-PCA	docosapentaenoate (n6 dpa; 22:5n6)	GCST90199796	guanidinoacetate	GCST90200384	0.0959953	0.0933556	0.30382	FALSE	FALSE	1
MR-link 2	leucine	bioa_011	taurine	GCST90200420	-0.0363154	0.126828	0.774622	FALSE	FALSE	5
MR-IVW	leucine	bioa_011	taurine	GCST90200420	0.00743981	0.155924	0.961944	FALSE	FALSE	5
MR-IVW LD	leucine	bioa_011	taurine	GCST90200420	0.00743981	0.155924	0.961944	FALSE	FALSE	5
MR-PCA	leucine	bioa_011	taurine	GCST90200420	-0.00577624	0.132182	0.965144	FALSE	FALSE	5
MR-link 2	ornithine	bioa_014	retinol (vitamin a)	GCST90200405	-0.2292	0.106312	0.0310897	FALSE	FALSE	7
MR-IVW	ornithine	bioa_014	retinol (vitamin a)	GCST90200405	-0.0574537	0.111426	0.606118	FALSE	FALSE	7
MR-IVW LD	ornithine	bioa_014	retinol (vitamin a)	GCST90200405	-0.0574537	0.111426	0.606118	FALSE	FALSE	7
MR-PCA	ornithine	bioa_014	retinol (vitamin a)	GCST90200405	-0.194715	0.0976675	0.0461898	FALSE	FALSE	7
MR-link 2	1-(1-enyl-stearoyl)-2-arachidonoyl-gpe (p-18:0/20:4)*	GCST90200058	n-palmitoyl-sphingosine (d18:1/16:0)	GCST90200336	0.103328	0.0715729	0.148832	FALSE	FALSE	3
MR-IVW	1-(1-enyl-stearoyl)-2-arachidonoyl-gpe (p-18:0/20:4)*	GCST90200058	n-palmitoyl-sphingosine (d18:1/16:0)	GCST90200336	-0.0397658	0.0801373	0.619739	FALSE	FALSE	3
MR-IVW LD	1-(1-enyl-stearoyl)-2-arachidonoyl-gpe (p-18:0/20:4)*	GCST90200058	n-palmitoyl-sphingosine (d18:1/16:0)	GCST90200336	-0.0767908	0.0515102	0.136017	FALSE	FALSE	3
MR-PCA	1-(1-enyl-stearoyl)-2-arachidonoyl-gpe (p-18:0/20:4)*	GCST90200058	n-palmitoyl-sphingosine (d18:1/16:0)	GCST90200336	0.036011	0.0409595	0.379301	FALSE	FALSE	3
MR-link 2	spermidine	GCST90200423	citrulline	GCST90200403	0.201881	0.177979	0.256671	FALSE	FALSE	1
MR-IVW	spermidine	GCST90200423	citrulline	GCST90200403	0.166986	0.145965	0.252618	FALSE	FALSE	1
MR-IVW LD	spermidine	GCST90200423	citrulline	GCST90200403	0.166986	0.145965	0.252618	FALSE	FALSE	1
MR-PCA	spermidine	GCST90200423	citrulline	GCST90200403	0.0180078	0.0848049	0.831839	FALSE	FALSE	1
MR-link 2	creatinine	bioa_026	histidine	bioa_009	0.0991831	0.0329926	0.00264516	FALSE	FALSE	25
MR-IVW	creatinine	bioa_026	histidine	bioa_009	0.0683737	0.0283946	0.016041	FALSE	FALSE	25
MR-IVW LD	creatinine	bioa_026	histidine	bioa_009	0.0680565	0.0283686	0.0164394	FALSE	FALSE	25
MR-PCA	creatinine	bioa_026	histidine	bioa_009	0.0832645	0.0251003	0.00090902	FALSE	FALSE	25
MR-link 2	spermidine	bioa_033	adenosine	M00555	0.0368556	0.102477	0.71911	FALSE	FALSE	1
MR-IVW	spermidine	bioa_033	adenosine	M00555	0.0932725	0.198402	0.63827	FALSE	FALSE	1
MR-IVW LD	spermidine	bioa_033	adenosine	M00555	0.109136	0.0906971	0.22886	FALSE	FALSE	1
MR-PCA	spermidine	bioa_033	adenosine	M00555	0.0497027	0.0873825	0.569496	FALSE	FALSE	1
MR-link 2	histidine	bioa_009	retinol (vitamin a)	GCST90200405	-0.0862576	0.10365	0.405296	FALSE	FALSE	8
MR-IVW	histidine	bioa_009	retinol (vitamin a)	GCST90200405	-0.184204	0.117756	0.117752	FALSE	FALSE	8
MR-IVW LD	histidine	bioa_009	retinol (vitamin a)	GCST90200405	-0.187369	0.119146	0.115812	FALSE	FALSE	8
MR-PCA	histidine	bioa_009	retinol (vitamin a)	GCST90200405	-0.0990598	0.0947993	0.296049	FALSE	FALSE	8
MR-link 2	acetoacetate	met-d-Acetoacetate	cytidine	GCST90200429	-0.300756	0.248351	0.225891	FALSE	FALSE	5
MR-IVW	acetoacetate	met-d-Acetoacetate	cytidine	GCST90200429	-0.470224	0.209722	0.0249532	FALSE	FALSE	5
MR-IVW LD	acetoacetate	met-d-Acetoacetate	cytidine	GCST90200429	-0.470224	0.209722	0.0249532	FALSE	FALSE	5
MR-PCA	acetoacetate	met-d-Acetoacetate	cytidine	GCST90200429	-0.129351	0.153206	0.398506	FALSE	FALSE	5
MR-link 2	n-acetylglucosaminylasparagine	GCST90200316	n1-methyl-2-pyridone-5-carboxamide	GCST90199778	0.0609428	0.0316063	0.0538322	FALSE	FALSE	4
MR-IVW	n-acetylglucosaminylasparagine	GCST90200316	n1-methyl-2-pyridone-5-carboxamide	GCST90199778	0.0378073	0.0393083	0.336142	FALSE	FALSE	4
MR-IVW LD	n-acetylglucosaminylasparagine	GCST90200316	n1-methyl-2-pyridone-5-carboxamide	GCST90199778	0.0378901	0.033516	0.258263	FALSE	FALSE	4
MR-PCA	n-acetylglucosaminylasparagine	GCST90200316	n1-methyl-2-pyridone-5-carboxamide	GCST90199778	0.0434323	0.0297058	0.143719	FALSE	FALSE	4
MR-link 2	cystine	M31454	mannose	GCST90200435	0.0131567	0.0807156	0.870518	FALSE	FALSE	1
MR-IVW	cystine	M31454	mannose	GCST90200435	0.0206851	0.072637	0.775818	FALSE	FALSE	1
MR-IVW LD	cystine	M31454	mannose	GCST90200435	0.0206851	0.072637	0.775818	FALSE	FALSE	1
MR-PCA	cystine	M31454	mannose	GCST90200435	-0.00246197	0.0581668	0.966239	FALSE	FALSE	1
MR-link 2	alpha-aminoadipic acid	bioa_025	arginine	GCST90200372	-0.00605379	0.165185	0.970765	FALSE	FALSE	2
MR-IVW	alpha-aminoadipic acid	bioa_025	arginine	GCST90200372	0.029562	0.14602	0.839564	FALSE	FALSE	2
MR-IVW LD	alpha-aminoadipic acid	bioa_025	arginine	GCST90200372	0.029562	0.14602	0.839564	FALSE	FALSE	2
MR-PCA	alpha-aminoadipic acid	bioa_025	arginine	GCST90200372	-0.0651634	0.0752814	0.386711	FALSE	FALSE	2
MR-link 2	n-acetylglucosaminylasparagine	GCST90200316	leucine	M00060	0.0494031	0.0391464	0.206946	FALSE	FALSE	2
MR-IVW	n-acetylglucosaminylasparagine	GCST90200316	leucine	M00060	0.0533071	0.0424719	0.209437	FALSE	FALSE	2
MR-IVW LD	n-acetylglucosaminylasparagine	GCST90200316	leucine	M00060	0.053981	0.0417522	0.196049	FALSE	FALSE	2
MR-PCA	n-acetylglucosaminylasparagine	GCST90200316	leucine	M00060	0.0473586	0.0392301	0.227355	FALSE	FALSE	2
MR-link 2	histidine	met-d-His	arginine	GCST90200372	-0.0206613	0.0800028	0.796209	FALSE	FALSE	14
MR-IVW	histidine	met-d-His	arginine	GCST90200372	0.038721	0.0859537	0.652359	FALSE	FALSE	14
MR-IVW LD	histidine	met-d-His	arginine	GCST90200372	0.0670566	0.0883769	0.447998	FALSE	FALSE	14
MR-PCA	histidine	met-d-His	arginine	GCST90200372	0.0421645	0.0699084	0.546416	FALSE	FALSE	14
MR-link 2	glutamine	met-d-Gln	tryptophan	GCST90200441	-0.0392783	0.053261	0.460838	FALSE	FALSE	41
MR-IVW	glutamine	met-d-Gln	tryptophan	GCST90200441	-0.0166675	0.0493186	0.735396	FALSE	FALSE	41
MR-IVW LD	glutamine	met-d-Gln	tryptophan	GCST90200441	-0.0237374	0.0503344	0.637216	FALSE	FALSE	41
MR-PCA	glutamine	met-d-Gln	tryptophan	GCST90200441	-0.016921	0.0436366	0.698185	FALSE	FALSE	41
MR-link 2	2-oxoarginine*	GCST90199903	citrulline	bioa_005	-0.0940862	0.0403097	0.0195913	FALSE	FALSE	2
MR-IVW	2-oxoarginine*	GCST90199903	citrulline	bioa_005	-0.131578	0.0588448	0.0253502	FALSE	FALSE	2
MR-IVW LD	2-oxoarginine*	GCST90199903	citrulline	bioa_005	-0.131578	0.0588448	0.0253502	FALSE	FALSE	2
MR-PCA	2-oxoarginine*	GCST90199903	citrulline	bioa_005	-0.0907726	0.0408382	0.0262335	FALSE	FALSE	2
MR-link 2	choline	GCST90200327	cortisone	M01769	-0.153263	0.204234	0.452996	FALSE	FALSE	1
MR-IVW	choline	GCST90200327	cortisone	M01769	-0.240441	0.185796	0.195625	FALSE	FALSE	1
MR-IVW LD	choline	GCST90200327	cortisone	M01769	-0.240441	0.185796	0.195625	FALSE	FALSE	1
MR-PCA	choline	GCST90200327	cortisone	M01769	-0.237449	0.125614	0.0587181	FALSE	FALSE	1
MR-link 2	glycohyocholate	GCST90199935	alpha-ketoglutarate	GCST90200455	0.0139797	0.0813755	0.8636	FALSE	FALSE	4
MR-IVW	glycohyocholate	GCST90199935	alpha-ketoglutarate	GCST90200455	-0.0495083	0.076737	0.518818	FALSE	FALSE	4
MR-IVW LD	glycohyocholate	GCST90199935	alpha-ketoglutarate	GCST90200455	-0.0495083	0.076737	0.518818	FALSE	FALSE	4
MR-PCA	glycohyocholate	GCST90199935	alpha-ketoglutarate	GCST90200455	0.0293533	0.0483661	0.543919	FALSE	FALSE	4
MR-link 2	cystathionine	GCST90200383	hippurate	M15753	0.174375	0.204891	0.394734	FALSE	FALSE	1
MR-IVW	cystathionine	GCST90200383	hippurate	M15753	0.136949	0.174299	0.432035	FALSE	FALSE	1
MR-IVW LD	cystathionine	GCST90200383	hippurate	M15753	0.136949	0.174299	0.432035	FALSE	FALSE	1
MR-PCA	cystathionine	GCST90200383	hippurate	M15753	0.0662265	0.142885	0.64301	FALSE	FALSE	1
MR-link 2	bilirubin (z,z)	GCST90200704	taurocholate	M18497	0.021065	0.03146	0.503125	FALSE	FALSE	2
MR-IVW	bilirubin (z,z)	GCST90200704	taurocholate	M18497	0.00085318	0.036818	0.981512	FALSE	FALSE	2
MR-IVW LD	bilirubin (z,z)	GCST90200704	taurocholate	M18497	0.00345247	0.0372609	0.926176	FALSE	FALSE	2
MR-PCA	bilirubin (z,z)	GCST90200704	taurocholate	M18497	0.0183981	0.0324495	0.570731	FALSE	FALSE	2
MR-link 2	aspartate	bioa_004	hippurate	GCST90199624	-0.159724	0.087766	0.068776	FALSE	FALSE	3
MR-IVW	aspartate	bioa_004	hippurate	GCST90199624	-0.173536	0.0869729	0.046011	FALSE	FALSE	3
MR-IVW LD	aspartate	bioa_004	hippurate	GCST90199624	-0.173536	0.0869729	0.046011	FALSE	FALSE	3
MR-PCA	aspartate	bioa_004	hippurate	GCST90199624	-0.148015	0.0837839	0.0772905	FALSE	FALSE	3
MR-link 2	asparagine	M34283	ornithine	M01493	0.00983692	0.0633578	0.876617	FALSE	FALSE	2
MR-IVW	asparagine	M34283	ornithine	M01493	0.117439	0.0745836	0.115349	FALSE	FALSE	2
MR-IVW LD	asparagine	M34283	ornithine	M01493	0.117439	0.0745836	0.115349	FALSE	FALSE	2
MR-PCA	asparagine	M34283	ornithine	M01493	0.0782766	0.0722759	0.278798	FALSE	FALSE	2
MR-link 2	5-acetylamino-6-formylamino-3-methyluracil	GCST90200680	glutamate	M32322	0.00759428	0.0227323	0.738324	FALSE	FALSE	1
MR-IVW	5-acetylamino-6-formylamino-3-methyluracil	GCST90200680	glutamate	M32322	0.0223296	0.0275573	0.417769	FALSE	FALSE	1
MR-IVW LD	5-acetylamino-6-formylamino-3-methyluracil	GCST90200680	glutamate	M32322	0.0156811	0.0281401	0.577357	FALSE	FALSE	1
MR-PCA	5-acetylamino-6-formylamino-3-methyluracil	GCST90200680	glutamate	M32322	0.0118692	0.0342012	0.728561	FALSE	FALSE	1
MR-link 2	citrate	GCST90200304	glutamine	M00053	0.0704569	0.0643634	0.27366	FALSE	FALSE	3
MR-IVW	citrate	GCST90200304	glutamine	M00053	0.0545671	0.0803681	0.497161	FALSE	FALSE	3
MR-IVW LD	citrate	GCST90200304	glutamine	M00053	0.0514184	0.0718768	0.474381	FALSE	FALSE	3
MR-PCA	citrate	GCST90200304	glutamine	M00053	0.0536705	0.0558195	0.3363	FALSE	FALSE	3
MR-link 2	5,6-dihydrothymine	GCST90200339	glycerophosphorylcholine (gpc)	GCST90199629	-0.309093	0.175929	0.0789318	FALSE	FALSE	1
MR-IVW	5,6-dihydrothymine	GCST90200339	glycerophosphorylcholine (gpc)	GCST90199629	-0.280542	0.160618	0.0806997	FALSE	FALSE	1
MR-IVW LD	5,6-dihydrothymine	GCST90200339	glycerophosphorylcholine (gpc)	GCST90199629	-0.280542	0.160618	0.0806997	FALSE	FALSE	1
MR-PCA	5,6-dihydrothymine	GCST90200339	glycerophosphorylcholine (gpc)	GCST90199629	-0.236216	0.103224	0.0221156	FALSE	FALSE	1
MR-link 2	glutamine	GCST90200419	3-hydroxybutyrate (bhba)	met-d-bOHbutyrate	0.0162307	0.0200909	0.419169	FALSE	FALSE	1
MR-IVW	glutamine	GCST90200419	3-hydroxybutyrate (bhba)	met-d-bOHbutyrate	0.010884	0.0181658	0.549074	FALSE	FALSE	1
MR-IVW LD	glutamine	GCST90200419	3-hydroxybutyrate (bhba)	met-d-bOHbutyrate	0.010884	0.0181658	0.549074	FALSE	FALSE	1
MR-PCA	glutamine	GCST90200419	3-hydroxybutyrate (bhba)	met-d-bOHbutyrate	0.0140637	0.0178487	0.430731	FALSE	FALSE	1
MR-link 2	tyrosine	met-d-Tyr	kynurenine	GCST90199636	0.18573	0.0600122	0.00196901	FALSE	FALSE	28
MR-IVW	tyrosine	met-d-Tyr	kynurenine	GCST90199636	0.208964	0.0567235	0.00022969	FALSE	FALSE	28
MR-IVW LD	tyrosine	met-d-Tyr	kynurenine	GCST90199636	0.212615	0.0586374	0.000287921	FALSE	FALSE	28
MR-PCA	tyrosine	met-d-Tyr	kynurenine	GCST90199636	0.117108	0.0540271	0.0301908	FALSE	FALSE	28
MR-link 2	caffeine	GCST90200436	isoleucine	GCST90200399	-0.49697	0.231899	0.0321097	FALSE	FALSE	2
MR-IVW	caffeine	GCST90200436	isoleucine	GCST90200399	-0.19281	0.1237	0.119071	FALSE	FALSE	2
MR-IVW LD	caffeine	GCST90200436	isoleucine	GCST90200399	-0.19281	0.1237	0.119071	FALSE	FALSE	2
MR-PCA	caffeine	GCST90200436	isoleucine	GCST90200399	-0.110357	0.0833031	0.18525	FALSE	FALSE	2
MR-link 2	beta-citrylglutamate	GCST90199911	mannose	GCST90200435	0.00921199	0.0234747	0.694747	FALSE	FALSE	2
MR-IVW	beta-citrylglutamate	GCST90199911	mannose	GCST90200435	-0.0174092	0.0259256	0.501897	FALSE	FALSE	2
MR-IVW LD	beta-citrylglutamate	GCST90199911	mannose	GCST90200435	-0.0172358	0.0275717	0.531887	FALSE	FALSE	2
MR-PCA	beta-citrylglutamate	GCST90199911	mannose	GCST90200435	-0.0276361	0.024597	0.261201	FALSE	FALSE	2
MR-link 2	3-(4-hydroxyphenyl)lactate	GCST90200371	acetoacetate	met-d-Acetoacetate	0.0171099	0.0242047	0.479638	FALSE	FALSE	2
MR-IVW	3-(4-hydroxyphenyl)lactate	GCST90200371	acetoacetate	met-d-Acetoacetate	0.0140058	0.0237916	0.556072	FALSE	FALSE	2
MR-IVW LD	3-(4-hydroxyphenyl)lactate	GCST90200371	acetoacetate	met-d-Acetoacetate	0.0140058	0.0237916	0.556072	FALSE	FALSE	2
MR-PCA	3-(4-hydroxyphenyl)lactate	GCST90200371	acetoacetate	met-d-Acetoacetate	0.014222	0.0201862	0.481097	FALSE	FALSE	2
MR-link 2	4-acetamidobutanoate	M01558	tyrosine	M01299	-0.0495346	0.0532061	0.351856	FALSE	FALSE	2
MR-IVW	4-acetamidobutanoate	M01558	tyrosine	M01299	-0.0653769	0.0565745	0.247849	FALSE	FALSE	2
MR-IVW LD	4-acetamidobutanoate	M01558	tyrosine	M01299	-0.0653769	0.0565745	0.247849	FALSE	FALSE	2
MR-PCA	4-acetamidobutanoate	M01558	tyrosine	M01299	-0.0788599	0.058313	0.176262	FALSE	FALSE	2
MR-link 2	asparagine	bioa_003	alpha-aminoadipic acid	bioa_025	0.0187509	0.0381821	0.623362	FALSE	FALSE	6
MR-IVW	asparagine	bioa_003	alpha-aminoadipic acid	bioa_025	0.0070579	0.0434962	0.871097	FALSE	FALSE	6
MR-IVW LD	asparagine	bioa_003	alpha-aminoadipic acid	bioa_025	0.00275611	0.0447218	0.950859	FALSE	FALSE	6
MR-PCA	asparagine	bioa_003	alpha-aminoadipic acid	bioa_025	-0.00867704	0.0437217	0.842685	FALSE	FALSE	6
MR-link 2	orotidine	GCST90200681	glycohyocholate	GCST90199935	0.0117522	0.0282711	0.677631	FALSE	FALSE	3
MR-IVW	orotidine	GCST90200681	glycohyocholate	GCST90199935	0.0377397	0.027955	0.177011	FALSE	FALSE	3
MR-IVW LD	orotidine	GCST90200681	glycohyocholate	GCST90199935	0.0377397	0.027955	0.177011	FALSE	FALSE	3
MR-PCA	orotidine	GCST90200681	glycohyocholate	GCST90199935	0.00681239	0.0272099	0.802306	FALSE	FALSE	3
MR-link 2	glycine	bioa_008	n-acetylornithine	bioa_023	-0.0474615	0.0174731	0.00660232	FALSE	FALSE	21
MR-IVW	glycine	bioa_008	n-acetylornithine	bioa_023	-0.0291745	0.0221277	0.187348	FALSE	FALSE	21
MR-IVW LD	glycine	bioa_008	n-acetylornithine	bioa_023	-0.0330318	0.0224811	0.141748	FALSE	FALSE	21
MR-PCA	glycine	bioa_008	n-acetylornithine	bioa_023	-0.0340103	0.0218144	0.118978	FALSE	FALSE	21
MR-link 2	biliverdin	GCST90200706	choline	M15506	0.00255353	0.0331361	0.938574	FALSE	FALSE	2
MR-IVW	biliverdin	GCST90200706	choline	M15506	0.018185	0.0274254	0.507286	FALSE	FALSE	2
MR-IVW LD	biliverdin	GCST90200706	choline	M15506	0.0175687	0.0276045	0.524487	FALSE	FALSE	2
MR-PCA	biliverdin	GCST90200706	choline	M15506	0.013483	0.0274502	0.623298	FALSE	FALSE	2
MR-link 2	4-methyl-2-oxopentanoate	GCST90199655	cholesterol	GCST90200368	0.163839	0.172955	0.343488	FALSE	FALSE	1
MR-IVW	4-methyl-2-oxopentanoate	GCST90199655	cholesterol	GCST90200368	0.168657	0.163228	0.30148	FALSE	FALSE	1
MR-IVW LD	4-methyl-2-oxopentanoate	GCST90199655	cholesterol	GCST90200368	0.168657	0.163228	0.30148	FALSE	FALSE	1
MR-PCA	4-methyl-2-oxopentanoate	GCST90199655	cholesterol	GCST90200368	0.102764	0.0987751	0.298162	FALSE	FALSE	1
MR-link 2	valine	bioa_022	sphinganine	GCST90200374	-0.0572861	0.106883	0.591981	FALSE	FALSE	9
MR-IVW	valine	bioa_022	sphinganine	GCST90200374	-0.0221123	0.115665	0.848388	FALSE	FALSE	9
MR-IVW LD	valine	bioa_022	sphinganine	GCST90200374	-0.0221123	0.115665	0.848388	FALSE	FALSE	9
MR-PCA	valine	bioa_022	sphinganine	GCST90200374	-0.0687181	0.100516	0.494193	FALSE	FALSE	9
MR-link 2	citrulline	bioa_005	3-(4-hydroxyphenyl)lactate	GCST90200371	0.109911	0.0807311	0.173371	FALSE	FALSE	6
MR-IVW	citrulline	bioa_005	3-(4-hydroxyphenyl)lactate	GCST90200371	0.219866	0.0986601	0.025846	FALSE	FALSE	6
MR-IVW LD	citrulline	bioa_005	3-(4-hydroxyphenyl)lactate	GCST90200371	0.249478	0.0884525	0.00479519	FALSE	FALSE	6
MR-PCA	citrulline	bioa_005	3-(4-hydroxyphenyl)lactate	GCST90200371	0.168993	0.0759566	0.0260904	FALSE	FALSE	6
MR-link 2	alpha-ketoglutarate	GCST90200455	arginine	bioa_002	0.0266832	0.0515647	0.604829	FALSE	FALSE	1
MR-IVW	alpha-ketoglutarate	GCST90200455	arginine	bioa_002	0.00450552	0.0602065	0.940346	FALSE	FALSE	1
MR-IVW LD	alpha-ketoglutarate	GCST90200455	arginine	bioa_002	0.00628709	0.0544018	0.907995	FALSE	FALSE	1
MR-PCA	alpha-ketoglutarate	GCST90200455	arginine	bioa_002	0.0432951	0.0481648	0.368709	FALSE	FALSE	1
MR-link 2	alanine	bioa_001	glycochenodeoxycholate	M32346	0.096043	0.0982153	0.328133	FALSE	FALSE	16
MR-IVW	alanine	bioa_001	glycochenodeoxycholate	M32346	0.0405629	0.0934655	0.664297	FALSE	FALSE	16
MR-IVW LD	alanine	bioa_001	glycochenodeoxycholate	M32346	0.0425903	0.0942481	0.651345	FALSE	FALSE	16
MR-PCA	alanine	bioa_001	glycochenodeoxycholate	M32346	0.0668637	0.0900745	0.457897	FALSE	FALSE	16
MR-link 2	citrulline	bioa_005	arachidonate (20:4n6)	GCST90200358	0.106002	0.0789831	0.179567	FALSE	FALSE	6
MR-IVW	citrulline	bioa_005	arachidonate (20:4n6)	GCST90200358	0.0895353	0.0878183	0.307941	FALSE	FALSE	6
MR-IVW LD	citrulline	bioa_005	arachidonate (20:4n6)	GCST90200358	0.090404	0.088398	0.306453	FALSE	FALSE	6
MR-PCA	citrulline	bioa_005	arachidonate (20:4n6)	GCST90200358	0.133832	0.0759048	0.0778747	FALSE	FALSE	6
MR-link 2	serine	bioa_018	isoleucine	bioa_010	0.00568773	0.0173624	0.743223	FALSE	FALSE	8
MR-IVW	serine	bioa_018	isoleucine	bioa_010	-0.0611067	0.01662	0.000236279	FALSE	FALSE	8
MR-IVW LD	serine	bioa_018	isoleucine	bioa_010	-0.0632678	0.016843	0.000172434	FALSE	FALSE	8
MR-PCA	serine	bioa_018	isoleucine	bioa_010	-0.0458141	0.016668	0.00598448	FALSE	FALSE	8
MR-link 2	glycine	met-d-Gly	3-methyl-2-oxovalerate	GCST90199631	0.059537	0.0232803	0.0105458	FALSE	FALSE	36
MR-IVW	glycine	met-d-Gly	3-methyl-2-oxovalerate	GCST90199631	0.0322333	0.0259242	0.213733	FALSE	FALSE	36
MR-IVW LD	glycine	met-d-Gly	3-methyl-2-oxovalerate	GCST90199631	0.0309042	0.0273977	0.259326	FALSE	FALSE	36
MR-PCA	glycine	met-d-Gly	3-methyl-2-oxovalerate	GCST90199631	0.0345416	0.0279573	0.21664	FALSE	FALSE	36
MR-link 2	sarcosine	bioa_031	s-1-pyrroline-5-carboxylate	GCST90200381	-0.0803753	0.126991	0.526783	FALSE	FALSE	2
MR-IVW	sarcosine	bioa_031	s-1-pyrroline-5-carboxylate	GCST90200381	-0.0618572	0.111092	0.577657	FALSE	FALSE	2
MR-IVW LD	sarcosine	bioa_031	s-1-pyrroline-5-carboxylate	GCST90200381	-0.0600539	0.106978	0.574547	FALSE	FALSE	2
MR-PCA	sarcosine	bioa_031	s-1-pyrroline-5-carboxylate	GCST90200381	-0.0201722	0.0860715	0.814701	FALSE	FALSE	2
MR-link 2	spermidine	GCST90200423	alanine	GCST90200431	0.0776044	0.227528	0.733046	FALSE	FALSE	1
MR-IVW	spermidine	GCST90200423	alanine	GCST90200431	-0.20688	0.145002	0.153654	FALSE	FALSE	1
MR-IVW LD	spermidine	GCST90200423	alanine	GCST90200431	-0.20688	0.145002	0.153654	FALSE	FALSE	1
MR-PCA	spermidine	GCST90200423	alanine	GCST90200431	0.0908681	0.0842474	0.280772	FALSE	FALSE	1
MR-link 2	retinol (vitamin a)	GCST90200405	alpha-ketoglutarate	GCST90200455	0.0207318	0.15692	0.894892	FALSE	FALSE	2
MR-IVW	retinol (vitamin a)	GCST90200405	alpha-ketoglutarate	GCST90200455	-0.0252788	0.116821	0.828685	FALSE	FALSE	2
MR-IVW LD	retinol (vitamin a)	GCST90200405	alpha-ketoglutarate	GCST90200455	-0.0252788	0.116821	0.828685	FALSE	FALSE	2
MR-PCA	retinol (vitamin a)	GCST90200405	alpha-ketoglutarate	GCST90200455	-0.0300323	0.0701756	0.668681	FALSE	FALSE	2
MR-link 2	1-(1-enyl-stearoyl)-2-arachidonoyl-gpe (p-18:0/20:4)*	GCST90200058	3-(4-hydroxyphenyl)lactate	GCST90200371	0.0166948	0.0573438	0.770948	FALSE	FALSE	3
MR-IVW	1-(1-enyl-stearoyl)-2-arachidonoyl-gpe (p-18:0/20:4)*	GCST90200058	3-(4-hydroxyphenyl)lactate	GCST90200371	0.0405645	0.0506441	0.423148	FALSE	FALSE	3
MR-IVW LD	1-(1-enyl-stearoyl)-2-arachidonoyl-gpe (p-18:0/20:4)*	GCST90200058	3-(4-hydroxyphenyl)lactate	GCST90200371	0.0393242	0.0515427	0.445496	FALSE	FALSE	3
MR-PCA	1-(1-enyl-stearoyl)-2-arachidonoyl-gpe (p-18:0/20:4)*	GCST90200058	3-(4-hydroxyphenyl)lactate	GCST90200371	0.00342527	0.0409797	0.933387	FALSE	FALSE	3
MR-link 2	flavin adenine dinucleotide (fad)	GCST90200376	glycerophosphorylcholine (gpc)	GCST90199629	-0.0334034	0.0419284	0.425638	FALSE	FALSE	1
MR-IVW	flavin adenine dinucleotide (fad)	GCST90200376	glycerophosphorylcholine (gpc)	GCST90199629	-0.0229438	0.0427763	0.591705	FALSE	FALSE	1
MR-IVW LD	flavin adenine dinucleotide (fad)	GCST90200376	glycerophosphorylcholine (gpc)	GCST90199629	-0.0238391	0.0431743	0.580839	FALSE	FALSE	1
MR-PCA	flavin adenine dinucleotide (fad)	GCST90200376	glycerophosphorylcholine (gpc)	GCST90199629	-0.0267282	0.0429391	0.533634	FALSE	FALSE	1
MR-link 2	pantothenate	M01508	cholesterol	M00063	0.500529	0.70687	0.478888	FALSE	FALSE	1
MR-IVW	pantothenate	M01508	cholesterol	M00063	0.222612	0.157683	0.158019	FALSE	FALSE	1
MR-IVW LD	pantothenate	M01508	cholesterol	M00063	0.222612	0.157683	0.158019	FALSE	FALSE	1
MR-PCA	pantothenate	M01508	cholesterol	M00063	0.332151	0.171238	0.0524162	FALSE	FALSE	1
MR-link 2	myo-inositol	GCST90200401	phenylpyruvate	GCST90200365	0.0108153	0.109579	0.921377	FALSE	FALSE	2
MR-IVW	myo-inositol	GCST90200401	phenylpyruvate	GCST90200365	-0.0458219	0.11795	0.697657	FALSE	FALSE	2
MR-IVW LD	myo-inositol	GCST90200401	phenylpyruvate	GCST90200365	-0.0458219	0.11795	0.697657	FALSE	FALSE	2
MR-PCA	myo-inositol	GCST90200401	phenylpyruvate	GCST90200365	0.0427229	0.0767611	0.577821	FALSE	FALSE	2
MR-link 2	alanine	M32339	glutamate	bioa_007	0.238229	0.0595167	6.26192e-05	FALSE	FALSE	2
MR-IVW	alanine	M32339	glutamate	bioa_007	0.227016	0.0507583	7.73097e-06	FALSE	FALSE	2
MR-IVW LD	alanine	M32339	glutamate	bioa_007	0.227016	0.0507583	7.73097e-06	FALSE	FALSE	2
MR-PCA	alanine	M32339	glutamate	bioa_007	0.224073	0.0480063	3.04767e-06	FALSE	FALSE	2
MR-link 2	citrulline	bioa_005	mannose	GCST90200435	-0.0183889	0.0768822	0.810964	FALSE	FALSE	6
MR-IVW	citrulline	bioa_005	mannose	GCST90200435	0.102511	0.0881333	0.244776	FALSE	FALSE	6
MR-IVW LD	citrulline	bioa_005	mannose	GCST90200435	0.104915	0.088715	0.236963	FALSE	FALSE	6
MR-PCA	citrulline	bioa_005	mannose	GCST90200435	0.046426	0.0761795	0.54224	FALSE	FALSE	6
MR-link 2	serine	M32315	glutamine	met-d-Gln	0.000381345	0.0178168	0.982924	FALSE	FALSE	3
MR-IVW	serine	M32315	glutamine	met-d-Gln	-0.0135877	0.0169683	0.423265	FALSE	FALSE	3
MR-IVW LD	serine	M32315	glutamine	met-d-Gln	-0.0135877	0.0169683	0.423265	FALSE	FALSE	3
MR-PCA	serine	M32315	glutamine	met-d-Gln	-0.0368684	0.0156263	0.0183051	FALSE	FALSE	3
MR-link 2	sphinganine-1-phosphate	GCST90199845	glycine	GCST90200707	0.166495	0.157811	0.291413	FALSE	FALSE	2
MR-IVW	sphinganine-1-phosphate	GCST90199845	glycine	GCST90200707	0.0422067	0.0904585	0.640796	FALSE	FALSE	2
MR-IVW LD	sphinganine-1-phosphate	GCST90199845	glycine	GCST90200707	0.0414801	0.0922611	0.653003	FALSE	FALSE	2
MR-PCA	sphinganine-1-phosphate	GCST90199845	glycine	GCST90200707	0.00764153	0.0572642	0.893843	FALSE	FALSE	2
MR-link 2	gluconate	GCST90200373	creatine	M27718	-0.136816	0.124348	0.271216	FALSE	FALSE	1
MR-IVW	gluconate	GCST90200373	creatine	M27718	-0.40725	0.152205	0.00745788	FALSE	FALSE	1
MR-IVW LD	gluconate	GCST90200373	creatine	M27718	-0.40725	0.152205	0.00745788	FALSE	FALSE	1
MR-PCA	gluconate	GCST90200373	creatine	M27718	-0.123684	0.0851926	0.146553	FALSE	FALSE	1
MR-link 2	2-hydroxyglutarate	GCST90199865	acetoacetate	met-d-Acetoacetate	-0.0315433	0.0387879	0.416089	FALSE	FALSE	2
MR-IVW	2-hydroxyglutarate	GCST90199865	acetoacetate	met-d-Acetoacetate	-0.0149372	0.0256341	0.56009	FALSE	FALSE	2
MR-IVW LD	2-hydroxyglutarate	GCST90199865	acetoacetate	met-d-Acetoacetate	-0.0149372	0.0256341	0.56009	FALSE	FALSE	2
MR-PCA	2-hydroxyglutarate	GCST90199865	acetoacetate	met-d-Acetoacetate	-0.0079411	0.0194164	0.682548	FALSE	FALSE	2
MR-link 2	histidine	M00059	1,7-dimethylurate	M34400	-0.27315	0.233606	0.242291	FALSE	FALSE	1
MR-IVW	histidine	M00059	1,7-dimethylurate	M34400	-0.165974	0.154527	0.282789	FALSE	FALSE	1
MR-IVW LD	histidine	M00059	1,7-dimethylurate	M34400	-0.165974	0.154527	0.282789	FALSE	FALSE	1
MR-PCA	histidine	M00059	1,7-dimethylurate	M34400	-0.263418	0.151508	0.0820986	FALSE	FALSE	1
MR-link 2	citrate	M01564	dehydroepiandrosterone sulfate (dhea-s)	GCST90199673	0.0733461	0.091959	0.425105	FALSE	FALSE	2
MR-IVW	citrate	M01564	dehydroepiandrosterone sulfate (dhea-s)	GCST90199673	-0.00317856	0.126759	0.979995	FALSE	FALSE	2
MR-IVW LD	citrate	M01564	dehydroepiandrosterone sulfate (dhea-s)	GCST90199673	0.0352124	0.0864726	0.683855	FALSE	FALSE	2
MR-PCA	citrate	M01564	dehydroepiandrosterone sulfate (dhea-s)	GCST90199673	0.0809171	0.0686177	0.2383	FALSE	FALSE	2
MR-link 2	citrulline	M02132	phenylpyruvate	GCST90200365	0.23064	0.153187	0.132168	FALSE	FALSE	1
MR-IVW	citrulline	M02132	phenylpyruvate	GCST90200365	0.34584	0.155949	0.0265783	FALSE	FALSE	1
MR-IVW LD	citrulline	M02132	phenylpyruvate	GCST90200365	0.34584	0.155949	0.0265783	FALSE	FALSE	1
MR-PCA	citrulline	M02132	phenylpyruvate	GCST90200365	0.272095	0.121889	0.0255937	FALSE	FALSE	1
MR-link 2	4-methyl-2-oxopentanoate	M22116	isoleucine	met-d-Ile	0.134437	0.0524186	0.0103271	FALSE	FALSE	2
MR-IVW	4-methyl-2-oxopentanoate	M22116	isoleucine	met-d-Ile	0.387763	0.0298407	1.31586e-38	TRUE	FALSE	2
MR-IVW LD	4-methyl-2-oxopentanoate	M22116	isoleucine	met-d-Ile	0.387763	0.0298407	1.31586e-38	TRUE	FALSE	2
MR-PCA	4-methyl-2-oxopentanoate	M22116	isoleucine	met-d-Ile	0.334009	0.0290575	1.40177e-30	TRUE	FALSE	2
MR-link 2	valine	met-d-Val	n-stearoyl-sphingosine (d18:1/18:0)*	GCST90200341	0.069389	0.0794703	0.382584	FALSE	FALSE	16
MR-IVW	valine	met-d-Val	n-stearoyl-sphingosine (d18:1/18:0)*	GCST90200341	0.052455	0.0827629	0.526213	FALSE	FALSE	16
MR-IVW LD	valine	met-d-Val	n-stearoyl-sphingosine (d18:1/18:0)*	GCST90200341	0.0326539	0.0825022	0.692257	FALSE	FALSE	16
MR-PCA	valine	met-d-Val	n-stearoyl-sphingosine (d18:1/18:0)*	GCST90200341	0.072628	0.0691869	0.293839	FALSE	FALSE	16
MR-link 2	alpha-ketoglutaramate*	GCST90199885	citrate	M01564	0.0194495	0.0790476	0.805645	FALSE	FALSE	1
MR-IVW	alpha-ketoglutaramate*	GCST90199885	citrate	M01564	0.150355	0.142442	0.291171	FALSE	FALSE	1
MR-IVW LD	alpha-ketoglutaramate*	GCST90199885	citrate	M01564	0.150355	0.142442	0.291171	FALSE	FALSE	1
MR-PCA	alpha-ketoglutaramate*	GCST90199885	citrate	M01564	0.0524208	0.079095	0.507486	FALSE	FALSE	1
MR-link 2	spermidine	GCST90200423	sarcosine	GCST90200291	-0.04597	0.166388	0.782331	FALSE	FALSE	1
MR-IVW	spermidine	GCST90200423	sarcosine	GCST90200291	-0.119183	0.145384	0.412342	FALSE	FALSE	1
MR-IVW LD	spermidine	GCST90200423	sarcosine	GCST90200291	-0.119183	0.145384	0.412342	FALSE	FALSE	1
MR-PCA	spermidine	GCST90200423	sarcosine	GCST90200291	-0.0420965	0.0844636	0.618203	FALSE	FALSE	1
MR-link 2	5-oxoproline	M01494	phosphate	M11438	0.0395573	0.0455654	0.385316	FALSE	FALSE	1
MR-IVW	5-oxoproline	M01494	phosphate	M11438	-0.00635751	0.05086	0.900524	FALSE	FALSE	1
MR-IVW LD	5-oxoproline	M01494	phosphate	M11438	-0.00635751	0.05086	0.900524	FALSE	FALSE	1
MR-PCA	5-oxoproline	M01494	phosphate	M11438	-0.0132223	0.0488992	0.786854	FALSE	FALSE	1
MR-link 2	n-acetylornithine	M15630	5-acetylamino-6-formylamino-3-methyluracil	GCST90200680	-0.0229896	0.0218799	0.293388	FALSE	FALSE	1
MR-IVW	n-acetylornithine	M15630	5-acetylamino-6-formylamino-3-methyluracil	GCST90200680	-0.0179501	0.0250135	0.472994	FALSE	FALSE	1
MR-IVW LD	n-acetylornithine	M15630	5-acetylamino-6-formylamino-3-methyluracil	GCST90200680	-0.0179501	0.0250135	0.472994	FALSE	FALSE	1
MR-PCA	n-acetylornithine	M15630	5-acetylamino-6-formylamino-3-methyluracil	GCST90200680	-0.023719	0.0242209	0.327441	FALSE	FALSE	1
MR-link 2	3-(4-hydroxyphenyl)lactate	GCST90200371	asparagine	GCST90200452	0.0492502	0.0934818	0.598303	FALSE	FALSE	2
MR-IVW	3-(4-hydroxyphenyl)lactate	GCST90200371	asparagine	GCST90200452	0.0158036	0.0888829	0.858878	FALSE	FALSE	2
MR-IVW LD	3-(4-hydroxyphenyl)lactate	GCST90200371	asparagine	GCST90200452	0.0158036	0.0888829	0.858878	FALSE	FALSE	2
MR-PCA	3-(4-hydroxyphenyl)lactate	GCST90200371	asparagine	GCST90200452	0.0160411	0.0753707	0.83146	FALSE	FALSE	2
MR-link 2	1-(1-enyl-stearoyl)-2-arachidonoyl-gpe (p-18:0/20:4)*	GCST90200058	aspartate	bioa_004	-0.126219	0.0362412	0.000496315	FALSE	FALSE	1
MR-IVW	1-(1-enyl-stearoyl)-2-arachidonoyl-gpe (p-18:0/20:4)*	GCST90200058	aspartate	bioa_004	-0.121927	0.0292251	3.01938e-05	FALSE	FALSE	1
MR-IVW LD	1-(1-enyl-stearoyl)-2-arachidonoyl-gpe (p-18:0/20:4)*	GCST90200058	aspartate	bioa_004	-0.121927	0.0292251	3.01938e-05	FALSE	FALSE	1
MR-PCA	1-(1-enyl-stearoyl)-2-arachidonoyl-gpe (p-18:0/20:4)*	GCST90200058	aspartate	bioa_004	-0.120556	0.0288651	2.96008e-05	FALSE	FALSE	1
MR-link 2	mannose	GCST90200435	urea	M01670	-0.168741	0.0830746	0.0422346	FALSE	FALSE	1
MR-IVW	mannose	GCST90200435	urea	M01670	-0.148024	0.0973844	0.128511	FALSE	FALSE	1
MR-IVW LD	mannose	GCST90200435	urea	M01670	-0.148024	0.0973844	0.128511	FALSE	FALSE	1
MR-PCA	mannose	GCST90200435	urea	M01670	-0.193192	0.0791446	0.0146469	FALSE	FALSE	1
MR-link 2	n-acetylornithine	M15630	glutamate	bioa_007	-0.00332237	0.0103774	0.748851	FALSE	FALSE	1
MR-IVW	n-acetylornithine	M15630	glutamate	bioa_007	-0.00528818	0.0121808	0.664185	FALSE	FALSE	1
MR-IVW LD	n-acetylornithine	M15630	glutamate	bioa_007	-0.00525414	0.0122688	0.668468	FALSE	FALSE	1
MR-PCA	n-acetylornithine	M15630	glutamate	bioa_007	0.00241974	0.0121796	0.84252	FALSE	FALSE	1
MR-link 2	tryptophan	GCST90200441	1-(1-enyl-stearoyl)-2-arachidonoyl-gpe (p-18:0/20:4)*	GCST90200058	0.0601084	0.127563	0.637494	FALSE	FALSE	2
MR-IVW	tryptophan	GCST90200441	1-(1-enyl-stearoyl)-2-arachidonoyl-gpe (p-18:0/20:4)*	GCST90200058	0.0115439	0.114709	0.919839	FALSE	FALSE	2
MR-IVW LD	tryptophan	GCST90200441	1-(1-enyl-stearoyl)-2-arachidonoyl-gpe (p-18:0/20:4)*	GCST90200058	0.0115439	0.114709	0.919839	FALSE	FALSE	2
MR-PCA	tryptophan	GCST90200441	1-(1-enyl-stearoyl)-2-arachidonoyl-gpe (p-18:0/20:4)*	GCST90200058	0.0178625	0.0664018	0.787924	FALSE	FALSE	2
MR-link 2	n-acetylornithine	bioa_023	cysteine	GCST90200439	-0.00461615	0.02254	0.83773	FALSE	FALSE	3
MR-IVW	n-acetylornithine	bioa_023	cysteine	GCST90200439	-0.0273722	0.0311733	0.379909	FALSE	FALSE	3
MR-IVW LD	n-acetylornithine	bioa_023	cysteine	GCST90200439	-0.0275511	0.0310581	0.375035	FALSE	FALSE	3
MR-PCA	n-acetylornithine	bioa_023	cysteine	GCST90200439	-0.000560684	0.0237098	0.981134	FALSE	FALSE	3
MR-link 2	flavin adenine dinucleotide (fad)	GCST90200376	citrate	M01564	-0.00243773	0.0487595	0.960126	FALSE	FALSE	1
MR-IVW	flavin adenine dinucleotide (fad)	GCST90200376	citrate	M01564	-0.0126286	0.0469063	0.787752	FALSE	FALSE	1
MR-IVW LD	flavin adenine dinucleotide (fad)	GCST90200376	citrate	M01564	-0.0126286	0.0469063	0.787752	FALSE	FALSE	1
MR-PCA	flavin adenine dinucleotide (fad)	GCST90200376	citrate	M01564	-0.0199488	0.0464307	0.667453	FALSE	FALSE	1
MR-link 2	5,6-dihydrothymine	GCST90200339	cytidine	GCST90200429	0.239638	0.197302	0.224528	FALSE	FALSE	1
MR-IVW	5,6-dihydrothymine	GCST90200339	cytidine	GCST90200429	0.151664	0.166337	0.361882	FALSE	FALSE	1
MR-IVW LD	5,6-dihydrothymine	GCST90200339	cytidine	GCST90200429	0.151664	0.166337	0.361882	FALSE	FALSE	1
MR-PCA	5,6-dihydrothymine	GCST90200339	cytidine	GCST90200429	0.089856	0.107044	0.401229	FALSE	FALSE	1
MR-link 2	acetylphosphate	M15488	choline	M15506	0.0698003	0.160777	0.664185	FALSE	FALSE	2
MR-IVW	acetylphosphate	M15488	choline	M15506	-0.0851755	0.1254	0.496991	FALSE	FALSE	2
MR-IVW LD	acetylphosphate	M15488	choline	M15506	-0.0851755	0.1254	0.496991	FALSE	FALSE	2
MR-PCA	acetylphosphate	M15488	choline	M15506	0.0143354	0.125791	0.909269	FALSE	FALSE	2
MR-link 2	n6,n6,n6-trimethyllysine	GCST90200344	bilirubin (z,z)	M27716	0.0955447	0.133554	0.47436	FALSE	FALSE	1
MR-IVW	n6,n6,n6-trimethyllysine	GCST90200344	bilirubin (z,z)	M27716	-0.179167	0.165206	0.27814	FALSE	FALSE	1
MR-IVW LD	n6,n6,n6-trimethyllysine	GCST90200344	bilirubin (z,z)	M27716	-0.179167	0.165206	0.27814	FALSE	FALSE	1
MR-PCA	n6,n6,n6-trimethyllysine	GCST90200344	bilirubin (z,z)	M27716	0.0539494	0.120414	0.65413	FALSE	FALSE	1
MR-link 2	5-acetylamino-6-formylamino-3-methyluracil	GCST90200680	phenylpyruvate	GCST90200365	-0.0197318	0.0230462	0.391895	FALSE	FALSE	1
MR-IVW	5-acetylamino-6-formylamino-3-methyluracil	GCST90200680	phenylpyruvate	GCST90200365	-0.0298336	0.0287939	0.300151	FALSE	FALSE	1
MR-IVW LD	5-acetylamino-6-formylamino-3-methyluracil	GCST90200680	phenylpyruvate	GCST90200365	-0.0298917	0.0253169	0.237722	FALSE	FALSE	1
MR-PCA	5-acetylamino-6-formylamino-3-methyluracil	GCST90200680	phenylpyruvate	GCST90200365	-0.0369352	0.0244512	0.130899	FALSE	FALSE	1
MR-link 2	urate	GCST90200307	thyroxine	GCST90200293	0.0729363	0.0556959	0.19035	FALSE	FALSE	4
MR-IVW	urate	GCST90200307	thyroxine	GCST90200293	0.0261477	0.0488187	0.59223	FALSE	FALSE	5
MR-IVW LD	urate	GCST90200307	thyroxine	GCST90200293	0.0261477	0.0488187	0.59223	FALSE	FALSE	5
MR-PCA	urate	GCST90200307	thyroxine	GCST90200293	0.0624771	0.0423663	0.140296	FALSE	FALSE	5
MR-link 2	arginine	bioa_002	phenylalanine	GCST90200396	0.0555617	0.0768509	0.469692	FALSE	FALSE	10
MR-IVW	arginine	bioa_002	phenylalanine	GCST90200396	0.0328116	0.07177	0.647544	FALSE	FALSE	10
MR-IVW LD	arginine	bioa_002	phenylalanine	GCST90200396	0.03372	0.0725806	0.642227	FALSE	FALSE	10
MR-PCA	arginine	bioa_002	phenylalanine	GCST90200396	0.054162	0.0696386	0.436711	FALSE	FALSE	10
MR-link 2	n6,n6,n6-trimethyllysine	GCST90200344	docosahexaenoate (dha; 22:6n3)	GCST90199651	0.103609	0.0917106	0.258587	FALSE	FALSE	2
MR-IVW	n6,n6,n6-trimethyllysine	GCST90200344	docosahexaenoate (dha; 22:6n3)	GCST90199651	0.0431472	0.0838571	0.606879	FALSE	FALSE	2
MR-IVW LD	n6,n6,n6-trimethyllysine	GCST90200344	docosahexaenoate (dha; 22:6n3)	GCST90199651	0.0357876	0.0655983	0.585371	FALSE	FALSE	2
MR-PCA	n6,n6,n6-trimethyllysine	GCST90200344	docosahexaenoate (dha; 22:6n3)	GCST90199651	0.0558638	0.0590999	0.344535	FALSE	FALSE	2
MR-link 2	gluconate	GCST90200373	5-acetylamino-6-formylamino-3-methyluracil	GCST90200680	-0.0612322	0.0792325	0.43963	FALSE	FALSE	1
MR-IVW	gluconate	GCST90200373	5-acetylamino-6-formylamino-3-methyluracil	GCST90200680	-0.00952804	0.0603046	0.874458	FALSE	FALSE	1
MR-IVW LD	gluconate	GCST90200373	5-acetylamino-6-formylamino-3-methyluracil	GCST90200680	-0.0133804	0.0617153	0.828357	FALSE	FALSE	1
MR-PCA	gluconate	GCST90200373	5-acetylamino-6-formylamino-3-methyluracil	GCST90200680	-0.0375534	0.0569215	0.50942	FALSE	FALSE	1
MR-link 2	phenylpyruvate	GCST90200365	arginine	M01638	-0.0723239	0.1153	0.530485	FALSE	FALSE	2
MR-IVW	phenylpyruvate	GCST90200365	arginine	M01638	-0.222279	0.108254	0.0400414	FALSE	FALSE	2
MR-IVW LD	phenylpyruvate	GCST90200365	arginine	M01638	-0.222279	0.108254	0.0400414	FALSE	FALSE	2
MR-PCA	phenylpyruvate	GCST90200365	arginine	M01638	-0.137524	0.0999132	0.168688	FALSE	FALSE	2
MR-link 2	ornithine	GCST90200404	choline	GCST90200327	-0.067369	0.144491	0.641037	FALSE	FALSE	1
MR-IVW	ornithine	GCST90200404	choline	GCST90200327	-0.0364986	0.104598	0.727134	FALSE	FALSE	2
MR-IVW LD	ornithine	GCST90200404	choline	GCST90200327	-0.0364986	0.104598	0.727134	FALSE	FALSE	2
MR-PCA	ornithine	GCST90200404	choline	GCST90200327	0.0165501	0.071827	0.817768	FALSE	FALSE	2
MR-link 2	sphingosine 1-phosphate	GCST90199657	gluconate	GCST90200373	-0.0538319	0.175085	0.758491	FALSE	FALSE	1
MR-IVW	sphingosine 1-phosphate	GCST90199657	gluconate	GCST90200373	-0.0408744	0.119798	0.732957	FALSE	FALSE	1
MR-IVW LD	sphingosine 1-phosphate	GCST90199657	gluconate	GCST90200373	-0.0407752	0.122991	0.740244	FALSE	FALSE	1
MR-PCA	sphingosine 1-phosphate	GCST90199657	gluconate	GCST90200373	-0.0214958	0.0848913	0.800102	FALSE	FALSE	1
MR-link 2	4-methyl-2-oxopentanoate	M22116	glycochenodeoxycholate	GCST90200342	0.202806	0.13666	0.137804	FALSE	FALSE	2
MR-IVW	4-methyl-2-oxopentanoate	M22116	glycochenodeoxycholate	GCST90200342	0.210648	0.117166	0.0721993	FALSE	FALSE	2
MR-IVW LD	4-methyl-2-oxopentanoate	M22116	glycochenodeoxycholate	GCST90200342	0.210648	0.117166	0.0721993	FALSE	FALSE	2
MR-PCA	4-methyl-2-oxopentanoate	M22116	glycochenodeoxycholate	GCST90200342	0.149207	0.103285	0.148567	FALSE	FALSE	2
MR-link 2	urate	GCST90200307	acetoacetate	GCST90200318	2.73062e-14	1.06533e-08	0.999998	FALSE	FALSE	5
MR-IVW	urate	GCST90200307	acetoacetate	GCST90200318	-0.100282	0.0534826	0.0607872	FALSE	FALSE	5
MR-IVW LD	urate	GCST90200307	acetoacetate	GCST90200318	-0.100282	0.0534826	0.0607872	FALSE	FALSE	5
MR-PCA	urate	GCST90200307	acetoacetate	GCST90200318	-0.0702774	0.0464159	0.130005	FALSE	FALSE	5
MR-link 2	cystine	M31454	1-methylnicotinamide	GCST90200406	-0.0241443	0.0849236	0.776176	FALSE	FALSE	1
MR-IVW	cystine	M31454	1-methylnicotinamide	GCST90200406	-0.0464623	0.0727153	0.522848	FALSE	FALSE	1
MR-IVW LD	cystine	M31454	1-methylnicotinamide	GCST90200406	-0.0464623	0.0727153	0.522848	FALSE	FALSE	1
MR-PCA	cystine	M31454	1-methylnicotinamide	GCST90200406	-0.0464939	0.05823	0.424608	FALSE	FALSE	1
MR-link 2	n-formylanthranilic acid	GCST90199960	acetylphosphate	M15488	-0.00823087	0.0502531	0.869898	FALSE	FALSE	2
MR-IVW	n-formylanthranilic acid	GCST90199960	acetylphosphate	M15488	-0.0548205	0.0595093	0.356941	FALSE	FALSE	2
MR-IVW LD	n-formylanthranilic acid	GCST90199960	acetylphosphate	M15488	-0.0502005	0.0533979	0.347155	FALSE	FALSE	2
MR-PCA	n-formylanthranilic acid	GCST90199960	acetylphosphate	M15488	-0.0139821	0.0475564	0.768749	FALSE	FALSE	2
MR-link 2	2-hydroxyglutarate	GCST90199865	asparagine	GCST90200452	-0.047061	0.1275	0.712048	FALSE	FALSE	2
MR-IVW	2-hydroxyglutarate	GCST90199865	asparagine	GCST90200452	-0.123864	0.0957621	0.195855	FALSE	FALSE	2
MR-IVW LD	2-hydroxyglutarate	GCST90199865	asparagine	GCST90200452	-0.123864	0.0957621	0.195855	FALSE	FALSE	2
MR-PCA	2-hydroxyglutarate	GCST90199865	asparagine	GCST90200452	-0.100526	0.070853	0.15596	FALSE	FALSE	2
MR-link 2	4-methyl-2-oxopentanoate	GCST90199655	anthranilate	GCST90200324	0.185648	0.23238	0.424348	FALSE	FALSE	1
MR-IVW	4-methyl-2-oxopentanoate	GCST90199655	anthranilate	GCST90200324	0.327856	0.195188	0.0930172	FALSE	FALSE	1
MR-IVW LD	4-methyl-2-oxopentanoate	GCST90199655	anthranilate	GCST90200324	0.327856	0.195188	0.0930172	FALSE	FALSE	1
MR-PCA	4-methyl-2-oxopentanoate	GCST90199655	anthranilate	GCST90200324	0.0856481	0.118131	0.468435	FALSE	FALSE	1
MR-link 2	alpha-tocopherol	GCST90200302	valine	GCST90200442	-0.0643936	0.364261	0.859682	FALSE	FALSE	1
MR-IVW	alpha-tocopherol	GCST90200302	valine	GCST90200442	0.0274852	0.174511	0.874852	FALSE	FALSE	1
MR-IVW LD	alpha-tocopherol	GCST90200302	valine	GCST90200442	0.0274852	0.174511	0.874852	FALSE	FALSE	1
MR-PCA	alpha-tocopherol	GCST90200302	valine	GCST90200442	-0.0372915	0.129149	0.772774	FALSE	FALSE	1
MR-link 2	kynurenine	bioa_027	cysteine	GCST90200439	-0.0341259	0.0637904	0.59267	FALSE	FALSE	5
MR-IVW	kynurenine	bioa_027	cysteine	GCST90200439	-0.00717848	0.0641208	0.910861	FALSE	FALSE	5
MR-IVW LD	kynurenine	bioa_027	cysteine	GCST90200439	-0.00574669	0.063225	0.927578	FALSE	FALSE	5
MR-PCA	kynurenine	bioa_027	cysteine	GCST90200439	0.0128548	0.0626825	0.837511	FALSE	FALSE	5
MR-link 2	hypotaurine	GCST90200379	tryptophan	bioa_020	-0.0785985	0.0758221	0.299914	FALSE	FALSE	1
MR-IVW	hypotaurine	GCST90200379	tryptophan	bioa_020	-0.0654135	0.0704128	0.352889	FALSE	FALSE	1
MR-IVW LD	hypotaurine	GCST90200379	tryptophan	bioa_020	-0.0654135	0.0704128	0.352889	FALSE	FALSE	1
MR-PCA	hypotaurine	GCST90200379	tryptophan	bioa_020	-0.0764318	0.0698331	0.273739	FALSE	FALSE	1
MR-link 2	n-acetyl-aspartyl-glutamate (naag)	GCST90200684	3-methyl-2-oxobutyrate	GCST90199677	0.0445756	0.00970633	4.38127e-06	FALSE	FALSE	2
MR-IVW	n-acetyl-aspartyl-glutamate (naag)	GCST90200684	3-methyl-2-oxobutyrate	GCST90199677	0.0385105	0.0161053	0.016795	FALSE	FALSE	2
MR-IVW LD	n-acetyl-aspartyl-glutamate (naag)	GCST90200684	3-methyl-2-oxobutyrate	GCST90199677	0.0379664	0.0172809	0.0280191	FALSE	FALSE	2
MR-PCA	n-acetyl-aspartyl-glutamate (naag)	GCST90200684	3-methyl-2-oxobutyrate	GCST90199677	0.0446193	0.0183189	0.0148629	FALSE	FALSE	2
MR-link 2	cystathionine	GCST90200383	arginine	M01638	0.0683878	0.239504	0.775231	FALSE	FALSE	1
MR-IVW	cystathionine	GCST90200383	arginine	M01638	0.113325	0.177378	0.522895	FALSE	FALSE	1
MR-IVW LD	cystathionine	GCST90200383	arginine	M01638	0.113325	0.177378	0.522895	FALSE	FALSE	1
MR-PCA	cystathionine	GCST90200383	arginine	M01638	0.0162362	0.14541	0.911095	FALSE	FALSE	1
MR-link 2	4-hydroxyphenylpyruvate	GCST90200300	alpha-ketobutyrate	GCST90200438	-0.0146161	0.187783	0.937959	FALSE	FALSE	2
MR-IVW	4-hydroxyphenylpyruvate	GCST90200300	alpha-ketobutyrate	GCST90200438	-0.0421542	0.113622	0.710636	FALSE	FALSE	2
MR-IVW LD	4-hydroxyphenylpyruvate	GCST90200300	alpha-ketobutyrate	GCST90200438	-0.0421542	0.113622	0.710636	FALSE	FALSE	2
MR-PCA	4-hydroxyphenylpyruvate	GCST90200300	alpha-ketobutyrate	GCST90200438	0.0762942	0.0721932	0.2906	FALSE	FALSE	2
MR-link 2	serine	GCST90200415	glycine	bioa_008	0.274758	0.0361073	2.75176e-14	TRUE	FALSE	3
MR-IVW	serine	GCST90200415	glycine	bioa_008	1.14938	0.0241351	0	TRUE	FALSE	3
MR-IVW LD	serine	GCST90200415	glycine	bioa_008	0.795835	0.0192186	0	TRUE	FALSE	3
MR-PCA	serine	GCST90200415	glycine	bioa_008	0.752269	0.0179863	0	TRUE	FALSE	3
MR-link 2	glycerophosphoethanolamine	GCST90199808	citrate	GCST90200304	-0.103252	0.12681	0.415515	FALSE	FALSE	2
MR-IVW	glycerophosphoethanolamine	GCST90199808	citrate	GCST90200304	-0.0231768	0.0997583	0.816282	FALSE	FALSE	2
MR-IVW LD	glycerophosphoethanolamine	GCST90199808	citrate	GCST90200304	-0.0231768	0.0997583	0.816282	FALSE	FALSE	2
MR-PCA	glycerophosphoethanolamine	GCST90199808	citrate	GCST90200304	0.000407703	0.0861044	0.996222	FALSE	FALSE	2
MR-link 2	isoursodeoxycholate	GCST90199892	taurocholate	M18497	0.0858641	0.272888	0.753028	FALSE	FALSE	1
MR-IVW	isoursodeoxycholate	GCST90199892	taurocholate	M18497	0.0498558	0.253615	0.844155	FALSE	FALSE	1
MR-IVW LD	isoursodeoxycholate	GCST90199892	taurocholate	M18497	0.0498558	0.253615	0.844155	FALSE	FALSE	1
MR-PCA	isoursodeoxycholate	GCST90199892	taurocholate	M18497	0.021327	0.235028	0.927697	FALSE	FALSE	1
MR-link 2	citrulline	M02132	hypotaurine	GCST90200379	-0.133876	0.12784	0.295	FALSE	FALSE	1
MR-IVW	citrulline	M02132	hypotaurine	GCST90200379	-0.00287544	0.15627	0.985319	FALSE	FALSE	1
MR-IVW LD	citrulline	M02132	hypotaurine	GCST90200379	-0.00287544	0.15627	0.985319	FALSE	FALSE	1
MR-PCA	citrulline	M02132	hypotaurine	GCST90200379	-0.177794	0.122114	0.145403	FALSE	FALSE	1
MR-link 2	n1-methyl-2-pyridone-5-carboxamide	GCST90199778	glycochenodeoxycholate	GCST90200342	-0.0524583	0.146833	0.720892	FALSE	FALSE	2
MR-IVW	n1-methyl-2-pyridone-5-carboxamide	GCST90199778	glycochenodeoxycholate	GCST90200342	-0.0186174	0.125336	0.881916	FALSE	FALSE	2
MR-IVW LD	n1-methyl-2-pyridone-5-carboxamide	GCST90199778	glycochenodeoxycholate	GCST90200342	-0.0186174	0.125336	0.881916	FALSE	FALSE	2
MR-PCA	n1-methyl-2-pyridone-5-carboxamide	GCST90199778	glycochenodeoxycholate	GCST90200342	-0.0591764	0.08362	0.479142	FALSE	FALSE	2
MR-link 2	sphinganine-1-phosphate	GCST90199845	cysteine	M31453	0.238021	0.234177	0.309433	FALSE	FALSE	1
MR-IVW	sphinganine-1-phosphate	GCST90199845	cysteine	M31453	0.0181506	0.157305	0.90814	FALSE	FALSE	1
MR-IVW LD	sphinganine-1-phosphate	GCST90199845	cysteine	M31453	0.0181506	0.157305	0.90814	FALSE	FALSE	1
MR-PCA	sphinganine-1-phosphate	GCST90199845	cysteine	M31453	0.147741	0.125513	0.239154	FALSE	FALSE	1
MR-link 2	arginine	GCST90200372	adenosine 5'-monophosphate (amp)	GCST90200356	-0.0633563	0.104958	0.546088	FALSE	FALSE	2
MR-IVW	arginine	GCST90200372	adenosine 5'-monophosphate (amp)	GCST90200356	0.0707624	0.0734547	0.335373	FALSE	FALSE	2
MR-IVW LD	arginine	GCST90200372	adenosine 5'-monophosphate (amp)	GCST90200356	0.0739608	0.0744465	0.320478	FALSE	FALSE	2
MR-PCA	arginine	GCST90200372	adenosine 5'-monophosphate (amp)	GCST90200356	0.0430283	0.0730518	0.555854	FALSE	FALSE	2
MR-link 2	thyroxine	GCST90200293	n-stearoyl-sphingosine (d18:1/18:0)*	GCST90200341	-0.10905	0.201483	0.588346	FALSE	FALSE	2
MR-IVW	thyroxine	GCST90200293	n-stearoyl-sphingosine (d18:1/18:0)*	GCST90200341	-0.297919	0.12292	0.0153643	FALSE	FALSE	2
MR-IVW LD	thyroxine	GCST90200293	n-stearoyl-sphingosine (d18:1/18:0)*	GCST90200341	-0.297919	0.12292	0.0153643	FALSE	FALSE	2
MR-PCA	thyroxine	GCST90200293	n-stearoyl-sphingosine (d18:1/18:0)*	GCST90200341	-0.246784	0.102698	0.0162604	FALSE	FALSE	2
MR-link 2	tryptophan	GCST90200441	lactate	GCST90200408	0.0124461	0.127027	0.921948	FALSE	FALSE	2
MR-IVW	tryptophan	GCST90200441	lactate	GCST90200408	0.100025	0.114969	0.38429	FALSE	FALSE	2
MR-IVW LD	tryptophan	GCST90200441	lactate	GCST90200408	0.100025	0.114969	0.38429	FALSE	FALSE	2
MR-PCA	tryptophan	GCST90200441	lactate	GCST90200408	0.0283358	0.066551	0.670272	FALSE	FALSE	2
MR-link 2	eicosapentaenoate (epa; 20:5n3)	M18467	urea	M01670	0.00718597	0.106176	0.946041	FALSE	FALSE	1
MR-IVW	eicosapentaenoate (epa; 20:5n3)	M18467	urea	M01670	-0.0460756	0.104717	0.659937	FALSE	FALSE	1
MR-IVW LD	eicosapentaenoate (epa; 20:5n3)	M18467	urea	M01670	-0.0460756	0.104717	0.659937	FALSE	FALSE	1
MR-PCA	eicosapentaenoate (epa; 20:5n3)	M18467	urea	M01670	-0.000494254	0.0981162	0.995981	FALSE	FALSE	1
MR-link 2	glutamine	GCST90200419	serine	bioa_018	-0.178152	0.0449816	7.47754e-05	FALSE	FALSE	1
MR-IVW	glutamine	GCST90200419	serine	bioa_018	-0.170882	0.0350311	1.07167e-06	FALSE	FALSE	1
MR-IVW LD	glutamine	GCST90200419	serine	bioa_018	-0.170882	0.0350311	1.07167e-06	FALSE	FALSE	1
MR-PCA	glutamine	GCST90200419	serine	bioa_018	-0.179394	0.0348622	2.66371e-07	TRUE	FALSE	1
MR-link 2	aspartate	bioa_004	phenylalanine	GCST90200396	-0.0154713	0.0838191	0.853559	FALSE	FALSE	3
MR-IVW	aspartate	bioa_004	phenylalanine	GCST90200396	-0.07506	0.0871646	0.389167	FALSE	FALSE	3
MR-IVW LD	aspartate	bioa_004	phenylalanine	GCST90200396	-0.07506	0.0871646	0.389167	FALSE	FALSE	3
MR-PCA	aspartate	bioa_004	phenylalanine	GCST90200396	-0.0501686	0.0839649	0.550177	FALSE	FALSE	3
MR-link 2	kynurenate	GCST90200454	pyruvate	GCST90200430	-0.0194444	0.0550306	0.723835	FALSE	FALSE	3
MR-IVW	kynurenate	GCST90200454	pyruvate	GCST90200430	-0.0369326	0.0462204	0.42426	FALSE	FALSE	3
MR-IVW LD	kynurenate	GCST90200454	pyruvate	GCST90200430	-0.0369326	0.0462204	0.42426	FALSE	FALSE	3
MR-PCA	kynurenate	GCST90200454	pyruvate	GCST90200430	-0.027345	0.042705	0.521962	FALSE	FALSE	3
MR-link 2	leucine	M00060	isoleucine	met-d-Ile	0.373179	0.0867776	1.70483e-05	FALSE	FALSE	2
MR-IVW	leucine	M00060	isoleucine	met-d-Ile	0.336068	0.0241177	3.91127e-44	TRUE	FALSE	2
MR-IVW LD	leucine	M00060	isoleucine	met-d-Ile	0.336068	0.0241177	3.91127e-44	TRUE	FALSE	2
MR-PCA	leucine	M00060	isoleucine	met-d-Ile	0.322393	0.0249262	2.89748e-38	TRUE	FALSE	2
MR-link 2	4-methyl-2-oxopentanoate	M22116	glycerophosphoethanolamine	GCST90199808	-0.23491	0.12379	0.0577415	FALSE	FALSE	2
MR-IVW	4-methyl-2-oxopentanoate	M22116	glycerophosphoethanolamine	GCST90199808	-0.0692098	0.116699	0.553138	FALSE	FALSE	2
MR-IVW LD	4-methyl-2-oxopentanoate	M22116	glycerophosphoethanolamine	GCST90199808	-0.0692098	0.116699	0.553138	FALSE	FALSE	2
MR-PCA	4-methyl-2-oxopentanoate	M22116	glycerophosphoethanolamine	GCST90199808	-0.0595249	0.102872	0.562837	FALSE	FALSE	2
MR-link 2	7-methylxanthine	GCST90199754	kynurenine	GCST90199636	0.523572	0.169258	0.00197924	FALSE	FALSE	2
MR-IVW	7-methylxanthine	GCST90199754	kynurenine	GCST90199636	0.116282	0.119231	0.329428	FALSE	FALSE	2
MR-IVW LD	7-methylxanthine	GCST90199754	kynurenine	GCST90199636	0.116282	0.119231	0.329428	FALSE	FALSE	2
MR-PCA	7-methylxanthine	GCST90199754	kynurenine	GCST90199636	0.218749	0.0789554	0.00559639	FALSE	FALSE	2
MR-link 2	glycine	met-d-Gly	n-acetylornithine	M15630	-0.0947424	0.0348656	0.00658046	FALSE	FALSE	35
MR-IVW	glycine	met-d-Gly	n-acetylornithine	M15630	-0.0794339	0.0423534	0.0607236	FALSE	FALSE	35
MR-IVW LD	glycine	met-d-Gly	n-acetylornithine	M15630	-0.0675812	0.0441906	0.126187	FALSE	FALSE	35
MR-PCA	glycine	met-d-Gly	n-acetylornithine	M15630	-0.10598	0.0407489	0.00930047	FALSE	FALSE	35
MR-link 2	citrate	M01564	alpha-tocopherol	M01561	0.0635249	0.0747304	0.395295	FALSE	FALSE	4
MR-IVW	citrate	M01564	alpha-tocopherol	M01561	0.0691267	0.0728658	0.342781	FALSE	FALSE	4
MR-IVW LD	citrate	M01564	alpha-tocopherol	M01561	0.0684294	0.0734561	0.351559	FALSE	FALSE	4
MR-PCA	citrate	M01564	alpha-tocopherol	M01561	0.02422	0.060246	0.68767	FALSE	FALSE	4
MR-link 2	urate	GCST90200307	1-(1-enyl-stearoyl)-2-arachidonoyl-gpe (p-18:0/20:4)*	GCST90200058	-0.0307299	0.0530372	0.562317	FALSE	FALSE	4
MR-IVW	urate	GCST90200307	1-(1-enyl-stearoyl)-2-arachidonoyl-gpe (p-18:0/20:4)*	GCST90200058	-0.0545775	0.0488421	0.263812	FALSE	FALSE	5
MR-IVW LD	urate	GCST90200307	1-(1-enyl-stearoyl)-2-arachidonoyl-gpe (p-18:0/20:4)*	GCST90200058	-0.0545775	0.0488421	0.263812	FALSE	FALSE	5
MR-PCA	urate	GCST90200307	1-(1-enyl-stearoyl)-2-arachidonoyl-gpe (p-18:0/20:4)*	GCST90200058	-0.0258337	0.0423867	0.542209	FALSE	FALSE	5
MR-link 2	urate	M01604	kynurenate	GCST90200454	0.035742	0.0413016	0.386825	FALSE	FALSE	1
MR-IVW	urate	M01604	kynurenate	GCST90200454	0.0535861	0.0480143	0.264403	FALSE	FALSE	1
MR-IVW LD	urate	M01604	kynurenate	GCST90200454	0.0535861	0.0480143	0.264403	FALSE	FALSE	1
MR-PCA	urate	M01604	kynurenate	GCST90200454	0.0632618	0.0466539	0.175105	FALSE	FALSE	1
MR-link 2	2-hydroxyglutarate	GCST90199865	inosine 5'-monophosphate (imp)	GCST90200395	0.0393552	0.16052	0.806323	FALSE	FALSE	2
MR-IVW	2-hydroxyglutarate	GCST90199865	inosine 5'-monophosphate (imp)	GCST90200395	0.146798	0.127642	0.250114	FALSE	FALSE	2
MR-IVW LD	2-hydroxyglutarate	GCST90199865	inosine 5'-monophosphate (imp)	GCST90200395	0.146798	0.127642	0.250114	FALSE	FALSE	2
MR-PCA	2-hydroxyglutarate	GCST90199865	inosine 5'-monophosphate (imp)	GCST90200395	0.09684	0.0944563	0.305251	FALSE	FALSE	2
MR-link 2	hypotaurine	GCST90200379	glutamine	M00053	0.0645707	0.151714	0.670393	FALSE	FALSE	1
MR-IVW	hypotaurine	GCST90200379	glutamine	M00053	-0.0240549	0.14433	0.867632	FALSE	FALSE	1
MR-IVW LD	hypotaurine	GCST90200379	glutamine	M00053	-0.0240549	0.14433	0.867632	FALSE	FALSE	1
MR-PCA	hypotaurine	GCST90200379	glutamine	M00053	0.0426273	0.14314	0.765855	FALSE	FALSE	1
MR-link 2	phosphoethanolamine	GCST90200281	isoleucine	GCST90200399	0.121999	0.104749	0.244147	FALSE	FALSE	2
MR-IVW	phosphoethanolamine	GCST90200281	isoleucine	GCST90200399	0.276865	0.124311	0.0259341	FALSE	FALSE	2
MR-IVW LD	phosphoethanolamine	GCST90200281	isoleucine	GCST90200399	0.276865	0.124311	0.0259341	FALSE	FALSE	2
MR-PCA	phosphoethanolamine	GCST90200281	isoleucine	GCST90200399	0.123392	0.0656844	0.0603041	FALSE	FALSE	2
MR-link 2	biliverdin	M02137	glycochenodeoxycholate	GCST90200342	-0.00138477	0.0386357	0.971409	FALSE	FALSE	1
MR-IVW	biliverdin	M02137	glycochenodeoxycholate	GCST90200342	-0.0447435	0.0344123	0.193526	FALSE	FALSE	1
MR-IVW LD	biliverdin	M02137	glycochenodeoxycholate	GCST90200342	-0.0447435	0.0344123	0.193526	FALSE	FALSE	1
MR-PCA	biliverdin	M02137	glycochenodeoxycholate	GCST90200342	-0.00987373	0.0311761	0.751465	FALSE	FALSE	1
MR-link 2	n1-methyl-2-pyridone-5-carboxamide	GCST90199778	glycerophosphoethanolamine	GCST90199808	-0.0257873	0.136161	0.849789	FALSE	FALSE	2
MR-IVW	n1-methyl-2-pyridone-5-carboxamide	GCST90199778	glycerophosphoethanolamine	GCST90199808	-0.0337069	0.124824	0.787134	FALSE	FALSE	2
MR-IVW LD	n1-methyl-2-pyridone-5-carboxamide	GCST90199778	glycerophosphoethanolamine	GCST90199808	-0.0337069	0.124824	0.787134	FALSE	FALSE	2
MR-PCA	n1-methyl-2-pyridone-5-carboxamide	GCST90199778	glycerophosphoethanolamine	GCST90199808	-0.0831105	0.0832817	0.318307	FALSE	FALSE	2
MR-link 2	n-acetylornithine	M15630	hippurate	M15753	-0.0236443	0.0214064	0.269359	FALSE	FALSE	1
MR-IVW	n-acetylornithine	M15630	hippurate	M15753	-0.0178906	0.0249935	0.474109	FALSE	FALSE	1
MR-IVW LD	n-acetylornithine	M15630	hippurate	M15753	-0.0184586	0.0251741	0.463413	FALSE	FALSE	1
MR-PCA	n-acetylornithine	M15630	hippurate	M15753	-0.0278478	0.0250028	0.265371	FALSE	FALSE	1
MR-link 2	citrulline	GCST90200403	arginine	GCST90200372	0.542703	0.103262	1.47563e-07	TRUE	TRUE	2
MR-IVW	citrulline	GCST90200403	arginine	GCST90200372	0.0126183	0.0898771	0.888348	FALSE	TRUE	2
MR-IVW LD	citrulline	GCST90200403	arginine	GCST90200372	0.0147318	0.0917092	0.87238	FALSE	TRUE	2
MR-PCA	citrulline	GCST90200403	arginine	GCST90200372	0.236216	0.0664598	0.00037904	FALSE	TRUE	2
MR-link 2	kynurenine	M15140	glycerol 3-phosphate	GCST90199638	-0.188766	0.0707859	0.00765961	FALSE	FALSE	3
MR-IVW	kynurenine	M15140	glycerol 3-phosphate	GCST90199638	-0.15671	0.0681299	0.0214388	FALSE	FALSE	3
MR-IVW LD	kynurenine	M15140	glycerol 3-phosphate	GCST90199638	-0.15671	0.0681299	0.0214388	FALSE	FALSE	3
MR-PCA	kynurenine	M15140	glycerol 3-phosphate	GCST90199638	-0.13469	0.0589809	0.0223942	FALSE	FALSE	3
MR-link 2	docosahexaenoate (dha; 22:6n3)	GCST90199651	adenosine 5'-monophosphate (amp)	GCST90200356	-0.0735101	0.226357	0.745368	FALSE	FALSE	1
MR-IVW	docosahexaenoate (dha; 22:6n3)	GCST90199651	adenosine 5'-monophosphate (amp)	GCST90200356	-0.0584077	0.170609	0.732089	FALSE	FALSE	1
MR-IVW LD	docosahexaenoate (dha; 22:6n3)	GCST90199651	adenosine 5'-monophosphate (amp)	GCST90200356	-0.0584077	0.170609	0.732089	FALSE	FALSE	1
MR-PCA	docosahexaenoate (dha; 22:6n3)	GCST90199651	adenosine 5'-monophosphate (amp)	GCST90200356	-0.0211459	0.123441	0.863985	FALSE	FALSE	1
MR-link 2	kynurenine	M15140	thyroxine	GCST90200293	-0.00167249	0.065803	0.979723	FALSE	FALSE	3
MR-IVW	kynurenine	M15140	thyroxine	GCST90200293	0.02973	0.0678884	0.661441	FALSE	FALSE	3
MR-IVW LD	kynurenine	M15140	thyroxine	GCST90200293	0.02973	0.0678884	0.661441	FALSE	FALSE	3
MR-PCA	kynurenine	M15140	thyroxine	GCST90200293	0.0361239	0.058769	0.538769	FALSE	FALSE	3
MR-link 2	arachidonate (20:4n6)	M01110	cholesterol	M00063	0.101798	0.0597488	0.0884255	FALSE	FALSE	1
MR-IVW	arachidonate (20:4n6)	M01110	cholesterol	M00063	0.111237	0.0525288	0.034205	FALSE	FALSE	1
MR-IVW LD	arachidonate (20:4n6)	M01110	cholesterol	M00063	0.111237	0.0525288	0.034205	FALSE	FALSE	1
MR-PCA	arachidonate (20:4n6)	M01110	cholesterol	M00063	0.0765779	0.0496799	0.123213	FALSE	FALSE	1
MR-link 2	1-(1-enyl-stearoyl)-2-arachidonoyl-gpe (p-18:0/20:4)*	GCST90200058	kynurenate	GCST90200454	0.115451	0.0639803	0.0711562	FALSE	FALSE	3
MR-IVW	1-(1-enyl-stearoyl)-2-arachidonoyl-gpe (p-18:0/20:4)*	GCST90200058	kynurenate	GCST90200454	0.091276	0.0506968	0.0717928	FALSE	FALSE	3
MR-IVW LD	1-(1-enyl-stearoyl)-2-arachidonoyl-gpe (p-18:0/20:4)*	GCST90200058	kynurenate	GCST90200454	0.0937579	0.0515962	0.0691944	FALSE	FALSE	3
MR-PCA	1-(1-enyl-stearoyl)-2-arachidonoyl-gpe (p-18:0/20:4)*	GCST90200058	kynurenate	GCST90200454	0.0398929	0.0410243	0.330841	FALSE	FALSE	3
MR-link 2	creatine	GCST90200323	glycerol 3-phosphate	M15365	-0.0626035	0.0750382	0.404118	FALSE	FALSE	2
MR-IVW	creatine	GCST90200323	glycerol 3-phosphate	M15365	-0.0883968	0.0871607	0.310496	FALSE	FALSE	2
MR-IVW LD	creatine	GCST90200323	glycerol 3-phosphate	M15365	-0.0883968	0.0871607	0.310496	FALSE	FALSE	2
MR-PCA	creatine	GCST90200323	glycerol 3-phosphate	M15365	-0.0259319	0.0791223	0.743105	FALSE	FALSE	2
MR-link 2	valine	met-d-Val	4-hydroxy-2-oxoglutaric acid	GCST90199897	-0.00180377	0.0791292	0.981814	FALSE	FALSE	16
MR-IVW	valine	met-d-Val	4-hydroxy-2-oxoglutaric acid	GCST90199897	0.0370878	0.0864781	0.668019	FALSE	FALSE	16
MR-IVW LD	valine	met-d-Val	4-hydroxy-2-oxoglutaric acid	GCST90199897	0.0270602	0.0842322	0.748015	FALSE	FALSE	16
MR-PCA	valine	met-d-Val	4-hydroxy-2-oxoglutaric acid	GCST90199897	0.0110926	0.0706353	0.875213	FALSE	FALSE	16
MR-link 2	biliverdin	M02137	glycerophosphoethanolamine	GCST90199808	-0.000960936	0.031879	0.975953	FALSE	FALSE	1
MR-IVW	biliverdin	M02137	glycerophosphoethanolamine	GCST90199808	-0.00637632	0.0342754	0.85242	FALSE	FALSE	1
MR-IVW LD	biliverdin	M02137	glycerophosphoethanolamine	GCST90199808	-0.00637632	0.0342754	0.85242	FALSE	FALSE	1
MR-PCA	biliverdin	M02137	glycerophosphoethanolamine	GCST90199808	-0.0169846	0.0310486	0.584357	FALSE	FALSE	1
MR-link 2	gluconate	GCST90200373	hippurate	M15753	-0.0532472	0.110332	0.629373	FALSE	FALSE	1
MR-IVW	gluconate	GCST90200373	hippurate	M15753	-0.0893617	0.15244	0.557736	FALSE	FALSE	1
MR-IVW LD	gluconate	GCST90200373	hippurate	M15753	-0.0893617	0.15244	0.557736	FALSE	FALSE	1
MR-PCA	gluconate	GCST90200373	hippurate	M15753	-0.0835163	0.0853024	0.32755	FALSE	FALSE	1
MR-link 2	kynurenate	GCST90200454	cortisol	M01712	0.114488	0.0657151	0.0814766	FALSE	FALSE	3
MR-IVW	kynurenate	GCST90200454	cortisol	M01712	0.0703423	0.0708246	0.320617	FALSE	FALSE	3
MR-IVW LD	kynurenate	GCST90200454	cortisol	M01712	0.0703423	0.0708246	0.320617	FALSE	FALSE	3
MR-PCA	kynurenate	GCST90200454	cortisol	M01712	0.0797037	0.0621498	0.199687	FALSE	FALSE	3
MR-link 2	isoleucine	met-d-Ile	2-aminobutyrate	M32348	-0.496269	0.188191	0.00836321	FALSE	FALSE	7
MR-IVW	isoleucine	met-d-Ile	2-aminobutyrate	M32348	-0.292139	0.146433	0.0460386	FALSE	FALSE	7
MR-IVW LD	isoleucine	met-d-Ile	2-aminobutyrate	M32348	-0.292139	0.146433	0.0460386	FALSE	FALSE	7
MR-PCA	isoleucine	met-d-Ile	2-aminobutyrate	M32348	-0.39857	0.140957	0.00468979	FALSE	FALSE	7
MR-link 2	spermidine	GCST90200423	glycochenodeoxycholate	M32346	-0.0607457	0.178573	0.733726	FALSE	FALSE	1
MR-IVW	spermidine	GCST90200423	glycochenodeoxycholate	M32346	-0.0443367	0.161224	0.783316	FALSE	FALSE	1
MR-IVW LD	spermidine	GCST90200423	glycochenodeoxycholate	M32346	-0.0443367	0.161224	0.783316	FALSE	FALSE	1
MR-PCA	spermidine	GCST90200423	glycochenodeoxycholate	M32346	-0.0565741	0.139952	0.686037	FALSE	FALSE	1
MR-link 2	kynurenine	M15140	acetoacetate	GCST90200318	-0.0694841	0.0733739	0.343645	FALSE	FALSE	3
MR-IVW	kynurenine	M15140	acetoacetate	GCST90200318	-0.0665196	0.0743766	0.371128	FALSE	FALSE	3
MR-IVW LD	kynurenine	M15140	acetoacetate	GCST90200318	-0.0665196	0.0743766	0.371128	FALSE	FALSE	3
MR-PCA	kynurenine	M15140	acetoacetate	GCST90200318	-0.0721344	0.0643874	0.262579	FALSE	FALSE	3
MR-link 2	glutamine	M00053	3,7-dimethylurate	GCST90199755	0.144972	0.113356	0.200927	FALSE	FALSE	1
MR-IVW	glutamine	M00053	3,7-dimethylurate	GCST90199755	0.123804	0.120999	0.306222	FALSE	FALSE	1
MR-IVW LD	glutamine	M00053	3,7-dimethylurate	GCST90199755	0.123804	0.120999	0.306222	FALSE	FALSE	1
MR-PCA	glutamine	M00053	3,7-dimethylurate	GCST90199755	0.201221	0.117057	0.0856136	FALSE	FALSE	1
MR-link 2	2-hydroxyphenylacetate	GCST90200369	ornithine	bioa_014	0.0152074	0.046827	0.745364	FALSE	FALSE	2
MR-IVW	2-hydroxyphenylacetate	GCST90200369	ornithine	bioa_014	-0.00729264	0.0433677	0.866459	FALSE	FALSE	2
MR-IVW LD	2-hydroxyphenylacetate	GCST90200369	ornithine	bioa_014	-0.00729264	0.0433677	0.866459	FALSE	FALSE	2
MR-PCA	2-hydroxyphenylacetate	GCST90200369	ornithine	bioa_014	-0.00346458	0.0421764	0.934531	FALSE	FALSE	2
MR-link 2	glucose	M20489	cholesterol	M00063	0.100919	0.205925	0.62408	FALSE	FALSE	1
MR-IVW	glucose	M20489	cholesterol	M00063	0.223238	0.180717	0.216721	FALSE	FALSE	1
MR-IVW LD	glucose	M20489	cholesterol	M00063	0.223238	0.180717	0.216721	FALSE	FALSE	1
MR-PCA	glucose	M20489	cholesterol	M00063	0.0608466	0.140567	0.665113	FALSE	FALSE	1
MR-link 2	pantothenate	M01508	cortisone	GCST90200360	-0.272344	0.181098	0.132621	FALSE	FALSE	1
MR-IVW	pantothenate	M01508	cortisone	GCST90200360	-0.0223432	0.14989	0.881503	FALSE	FALSE	1
MR-IVW LD	pantothenate	M01508	cortisone	GCST90200360	-0.0223432	0.14989	0.881503	FALSE	FALSE	1
MR-PCA	pantothenate	M01508	cortisone	GCST90200360	-0.159453	0.155628	0.305562	FALSE	FALSE	1
MR-link 2	tyrosine	M01299	cysteine	GCST90200439	-0.226791	0.101624	0.0256377	FALSE	FALSE	3
MR-IVW	tyrosine	M01299	cysteine	GCST90200439	-0.191696	0.0915975	0.0363667	FALSE	FALSE	3
MR-IVW LD	tyrosine	M01299	cysteine	GCST90200439	-0.191696	0.0915975	0.0363667	FALSE	FALSE	3
MR-PCA	tyrosine	M01299	cysteine	GCST90200439	-0.18756	0.0733963	0.0106052	FALSE	FALSE	3
MR-link 2	valine	met-d-Val	citrulline	M02132	0.0189361	0.096272	0.844067	FALSE	FALSE	13
MR-IVW	valine	met-d-Val	citrulline	M02132	0.0589652	0.10222	0.564043	FALSE	FALSE	13
MR-IVW LD	valine	met-d-Val	citrulline	M02132	-0.0181827	0.0970205	0.851339	FALSE	FALSE	13
MR-PCA	valine	met-d-Val	citrulline	M02132	-0.0243466	0.0942743	0.796212	FALSE	FALSE	13
MR-link 2	pantothenate	GCST90200279	urea	GCST90200417	0.153172	0.214156	0.474463	FALSE	FALSE	1
MR-IVW	pantothenate	GCST90200279	urea	GCST90200417	-0.147226	0.170651	0.388284	FALSE	FALSE	1
MR-IVW LD	pantothenate	GCST90200279	urea	GCST90200417	-0.147226	0.170651	0.388284	FALSE	FALSE	1
MR-PCA	pantothenate	GCST90200279	urea	GCST90200417	-0.0569461	0.106229	0.591912	FALSE	FALSE	1
MR-link 2	glycochenodeoxycholate	M32346	creatinine	GCST90200366	-0.163284	0.24641	0.507553	FALSE	FALSE	1
MR-IVW	glycochenodeoxycholate	M32346	creatinine	GCST90200366	-0.00185245	0.152826	0.990329	FALSE	FALSE	1
MR-IVW LD	glycochenodeoxycholate	M32346	creatinine	GCST90200366	-0.00185245	0.152826	0.990329	FALSE	FALSE	1
MR-PCA	glycochenodeoxycholate	M32346	creatinine	GCST90200366	-0.00998292	0.151419	0.947434	FALSE	FALSE	1
MR-link 2	docosahexaenoate (dha; 22:6n3)	GCST90199651	gluconate	GCST90200373	-0.0337498	0.269238	0.900244	FALSE	FALSE	1
MR-IVW	docosahexaenoate (dha; 22:6n3)	GCST90199651	gluconate	GCST90200373	0.201438	0.171771	0.24091	FALSE	FALSE	1
MR-IVW LD	docosahexaenoate (dha; 22:6n3)	GCST90199651	gluconate	GCST90200373	0.201438	0.171771	0.24091	FALSE	FALSE	1
MR-PCA	docosahexaenoate (dha; 22:6n3)	GCST90199651	gluconate	GCST90200373	0.0951225	0.124286	0.444062	FALSE	FALSE	1
MR-link 2	cystathionine	GCST90200383	cysteine	GCST90200439	-0.133858	0.112162	0.232698	FALSE	FALSE	2
MR-IVW	cystathionine	GCST90200383	cysteine	GCST90200439	-0.161607	0.0734127	0.027711	FALSE	FALSE	2
MR-IVW LD	cystathionine	GCST90200383	cysteine	GCST90200439	-0.161607	0.0734127	0.027711	FALSE	FALSE	2
MR-PCA	cystathionine	GCST90200383	cysteine	GCST90200439	-0.158444	0.0664887	0.0171713	FALSE	FALSE	2
MR-link 2	phenylalanine	bioa_016	heme	M32593	0.0987998	0.133865	0.460479	FALSE	FALSE	10
MR-IVW	phenylalanine	bioa_016	heme	M32593	0.0375803	0.121178	0.756466	FALSE	FALSE	10
MR-IVW LD	phenylalanine	bioa_016	heme	M32593	0.0399934	0.117674	0.733957	FALSE	FALSE	10
MR-PCA	phenylalanine	bioa_016	heme	M32593	0.0791994	0.115994	0.494742	FALSE	FALSE	10
MR-link 2	sphinganine	GCST90200374	stearoyl sphingomyelin (d18:1/18:0)	GCST90200335	0.171862	0.171891	0.317393	FALSE	FALSE	1
MR-IVW	sphinganine	GCST90200374	stearoyl sphingomyelin (d18:1/18:0)	GCST90200335	-0.0620849	0.164194	0.705341	FALSE	FALSE	1
MR-IVW LD	sphinganine	GCST90200374	stearoyl sphingomyelin (d18:1/18:0)	GCST90200335	-0.0620849	0.164194	0.705341	FALSE	FALSE	1
MR-PCA	sphinganine	GCST90200374	stearoyl sphingomyelin (d18:1/18:0)	GCST90200335	0.113518	0.0817631	0.165022	FALSE	FALSE	1
MR-link 2	citrate	M01564	glucose	GCST90200440	0.0232377	0.0967462	0.810181	FALSE	FALSE	2
MR-IVW	citrate	M01564	glucose	GCST90200440	0.141121	0.119993	0.239564	FALSE	FALSE	2
MR-IVW LD	citrate	M01564	glucose	GCST90200440	0.167445	0.0870289	0.0543525	FALSE	FALSE	2
MR-PCA	citrate	M01564	glucose	GCST90200440	0.0322274	0.0690125	0.640515	FALSE	FALSE	2
MR-link 2	tryptophan	M00054	histidine	bioa_009	0.0338699	0.0187711	0.0711745	FALSE	FALSE	10
MR-IVW	tryptophan	M00054	histidine	bioa_009	0.00020262	0.0158895	0.989826	FALSE	FALSE	10
MR-IVW LD	tryptophan	M00054	histidine	bioa_009	0.00020262	0.0158895	0.989826	FALSE	FALSE	10
MR-PCA	tryptophan	M00054	histidine	bioa_009	0.0151214	0.0127925	0.237184	FALSE	FALSE	10
MR-link 2	spermidine	GCST90200423	glycine	M32338	0.105944	0.170465	0.534271	FALSE	FALSE	1
MR-IVW	spermidine	GCST90200423	glycine	M32338	0.138835	0.153711	0.366406	FALSE	FALSE	1
MR-IVW LD	spermidine	GCST90200423	glycine	M32338	0.138835	0.153711	0.366406	FALSE	FALSE	1
MR-PCA	spermidine	GCST90200423	glycine	M32338	0.049129	0.133428	0.71272	FALSE	FALSE	1
MR-link 2	spermidine	bioa_033	kynurenine	bioa_027	0.0104277	0.0436912	0.811362	FALSE	FALSE	1
MR-IVW	spermidine	bioa_033	kynurenine	bioa_027	0.0461133	0.0586947	0.432074	FALSE	FALSE	1
MR-IVW LD	spermidine	bioa_033	kynurenine	bioa_027	0.0508063	0.0442277	0.250662	FALSE	FALSE	1
MR-PCA	spermidine	bioa_033	kynurenine	bioa_027	0.0141532	0.0426104	0.739773	FALSE	FALSE	1
MR-link 2	inosine	M01123	2-oxoarginine*	GCST90199903	-0.0331822	0.0764881	0.664417	FALSE	FALSE	1
MR-IVW	inosine	M01123	2-oxoarginine*	GCST90199903	-0.0992541	0.0831991	0.232881	FALSE	FALSE	1
MR-IVW LD	inosine	M01123	2-oxoarginine*	GCST90199903	-0.0992541	0.0831991	0.232881	FALSE	FALSE	1
MR-PCA	inosine	M01123	2-oxoarginine*	GCST90199903	-0.0618473	0.0681719	0.364287	FALSE	FALSE	1
MR-link 2	1-methylxanthine	M34389	inositol 1-phosphate (i1p)	M01481	-0.0357223	0.118383	0.762842	FALSE	FALSE	1
MR-IVW	1-methylxanthine	M34389	inositol 1-phosphate (i1p)	M01481	0.0715264	0.11623	0.538301	FALSE	FALSE	1
MR-IVW LD	1-methylxanthine	M34389	inositol 1-phosphate (i1p)	M01481	0.0715264	0.11623	0.538301	FALSE	FALSE	1
MR-PCA	1-methylxanthine	M34389	inositol 1-phosphate (i1p)	M01481	0.0530974	0.111801	0.634838	FALSE	FALSE	1
MR-link 2	sphinganine	GCST90200374	3,7-dimethylurate	GCST90199755	0.0130643	0.185266	0.943783	FALSE	FALSE	1
MR-IVW	sphinganine	GCST90200374	3,7-dimethylurate	GCST90199755	0.334454	0.17966	0.0626606	FALSE	FALSE	1
MR-IVW LD	sphinganine	GCST90200374	3,7-dimethylurate	GCST90199755	0.334454	0.17966	0.0626606	FALSE	FALSE	1
MR-PCA	sphinganine	GCST90200374	3,7-dimethylurate	GCST90199755	-0.00792175	0.0894876	0.929461	FALSE	FALSE	1
MR-link 2	myo-inositol	M19934	isoleucine	met-d-Ile	0.00625381	0.0276839	0.821279	FALSE	FALSE	2
MR-IVW	myo-inositol	M19934	isoleucine	met-d-Ile	0.00731406	0.0250903	0.770662	FALSE	FALSE	2
MR-IVW LD	myo-inositol	M19934	isoleucine	met-d-Ile	0.00731406	0.0250903	0.770662	FALSE	FALSE	2
MR-PCA	myo-inositol	M19934	isoleucine	met-d-Ile	0.0147516	0.0231071	0.523211	FALSE	FALSE	2
MR-link 2	isoleucine	bioa_010	myo-inositol	GCST90200401	-0.264972	0.148249	0.0738821	FALSE	FALSE	4
MR-IVW	isoleucine	bioa_010	myo-inositol	GCST90200401	-0.152299	0.176339	0.387769	FALSE	FALSE	4
MR-IVW LD	isoleucine	bioa_010	myo-inositol	GCST90200401	-0.152299	0.176339	0.387769	FALSE	FALSE	4
MR-PCA	isoleucine	bioa_010	myo-inositol	GCST90200401	0.00581017	0.159907	0.971016	FALSE	FALSE	4
MR-link 2	aspartate	bioa_004	valine	GCST90200442	-0.000439026	0.0823991	0.995749	FALSE	FALSE	3
MR-IVW	aspartate	bioa_004	valine	GCST90200442	6.40227e-07	0.0870654	0.999994	FALSE	FALSE	3
MR-IVW LD	aspartate	bioa_004	valine	GCST90200442	6.40227e-07	0.0870654	0.999994	FALSE	FALSE	3
MR-PCA	aspartate	bioa_004	valine	GCST90200442	-0.0139206	0.0838695	0.868173	FALSE	FALSE	3
MR-link 2	serine	GCST90200415	adenosine	M00555	-0.0457502	0.0593858	0.441069	FALSE	FALSE	3
MR-IVW	serine	GCST90200415	adenosine	M00555	-0.0192863	0.0632676	0.76049	FALSE	FALSE	3
MR-IVW LD	serine	GCST90200415	adenosine	M00555	-0.0210902	0.0638338	0.741103	FALSE	FALSE	3
MR-PCA	serine	GCST90200415	adenosine	M00555	0.00715045	0.059616	0.904529	FALSE	FALSE	3
MR-link 2	acetylphosphate	M15488	dihydroorotate	GCST90200444	-0.120304	0.165191	0.466446	FALSE	FALSE	2
MR-IVW	acetylphosphate	M15488	dihydroorotate	GCST90200444	-0.0434514	0.118438	0.713715	FALSE	FALSE	2
MR-IVW LD	acetylphosphate	M15488	dihydroorotate	GCST90200444	-0.0434514	0.118438	0.713715	FALSE	FALSE	2
MR-PCA	acetylphosphate	M15488	dihydroorotate	GCST90200444	-0.103443	0.113149	0.360601	FALSE	FALSE	2
MR-link 2	glycerophosphorylcholine (gpc)	GCST90199629	glycine	met-d-Gly	0.051009	0.0494255	0.302054	FALSE	FALSE	1
MR-IVW	glycerophosphorylcholine (gpc)	GCST90199629	glycine	met-d-Gly	0.0720889	0.0382055	0.0591772	FALSE	FALSE	1
MR-IVW LD	glycerophosphorylcholine (gpc)	GCST90199629	glycine	met-d-Gly	0.0720889	0.0382055	0.0591772	FALSE	FALSE	1
MR-PCA	glycerophosphorylcholine (gpc)	GCST90199629	glycine	met-d-Gly	0.0420753	0.0312446	0.178095	FALSE	FALSE	1
MR-link 2	citrulline	GCST90200403	3-(4-hydroxyphenyl)lactate	GCST90200371	0.147265	0.101964	0.148657	FALSE	FALSE	2
MR-IVW	citrulline	GCST90200403	3-(4-hydroxyphenyl)lactate	GCST90200371	-0.0393016	0.133284	0.768093	FALSE	FALSE	2
MR-IVW LD	citrulline	GCST90200403	3-(4-hydroxyphenyl)lactate	GCST90200371	0.0728561	0.0915748	0.426269	FALSE	FALSE	2
MR-PCA	citrulline	GCST90200403	3-(4-hydroxyphenyl)lactate	GCST90200371	0.0775535	0.0663722	0.242619	FALSE	FALSE	2
MR-link 2	pantothenate	M01508	serine	bioa_018	-0.552259	0.270873	0.0414688	FALSE	FALSE	1
MR-IVW	pantothenate	M01508	serine	bioa_018	-0.29778	0.076906	0.000107946	FALSE	FALSE	1
MR-IVW LD	pantothenate	M01508	serine	bioa_018	-0.29778	0.076906	0.000107946	FALSE	FALSE	1
MR-PCA	pantothenate	M01508	serine	bioa_018	-0.392363	0.0835194	2.62888e-06	FALSE	FALSE	1
MR-link 2	dehydroepiandrosterone sulfate (dhea-s)	GCST90199673	myo-inositol	M19934	-0.171943	0.109021	0.114759	FALSE	FALSE	1
MR-IVW	dehydroepiandrosterone sulfate (dhea-s)	GCST90199673	myo-inositol	M19934	-0.162692	0.117234	0.165212	FALSE	FALSE	1
MR-IVW LD	dehydroepiandrosterone sulfate (dhea-s)	GCST90199673	myo-inositol	M19934	-0.162692	0.117234	0.165212	FALSE	FALSE	1
MR-PCA	dehydroepiandrosterone sulfate (dhea-s)	GCST90199673	myo-inositol	M19934	-0.0756843	0.124928	0.544632	FALSE	FALSE	1
MR-link 2	serine	bioa_018	phenylalanine	GCST90200396	-0.139365	0.0530993	0.00867474	FALSE	FALSE	8
MR-IVW	serine	bioa_018	phenylalanine	GCST90200396	-0.0877059	0.0616219	0.154652	FALSE	FALSE	8
MR-IVW LD	serine	bioa_018	phenylalanine	GCST90200396	-0.0986995	0.0572781	0.0848588	FALSE	FALSE	8
MR-PCA	serine	bioa_018	phenylalanine	GCST90200396	-0.183798	0.0533253	0.000567413	FALSE	FALSE	8
MR-link 2	oleamide	M32458	4-methyl-2-oxopentanoate	GCST90199655	0.0375531	0.0897267	0.675562	FALSE	FALSE	2
MR-IVW	oleamide	M32458	4-methyl-2-oxopentanoate	GCST90199655	0.0512302	0.0865123	0.553735	FALSE	FALSE	2
MR-IVW LD	oleamide	M32458	4-methyl-2-oxopentanoate	GCST90199655	0.0512302	0.0865123	0.553735	FALSE	FALSE	2
MR-PCA	oleamide	M32458	4-methyl-2-oxopentanoate	GCST90199655	0.0373353	0.07146	0.601347	FALSE	FALSE	2
MR-link 2	isoleucine	met-d-Ile	cysteinylglycine	GCST90200364	0.118756	0.116671	0.308737	FALSE	FALSE	9
MR-IVW	isoleucine	met-d-Ile	cysteinylglycine	GCST90200364	0.150438	0.127312	0.237346	FALSE	FALSE	9
MR-IVW LD	isoleucine	met-d-Ile	cysteinylglycine	GCST90200364	0.153643	0.129266	0.234604	FALSE	FALSE	9
MR-PCA	isoleucine	met-d-Ile	cysteinylglycine	GCST90200364	0.0983321	0.100399	0.327378	FALSE	FALSE	9
MR-link 2	urate	M01604	pyruvate	met-d-Pyruvate	0.0130894	0.0113826	0.250166	FALSE	FALSE	1
MR-IVW	urate	M01604	pyruvate	met-d-Pyruvate	0.00851516	0.0127282	0.503495	FALSE	FALSE	1
MR-IVW LD	urate	M01604	pyruvate	met-d-Pyruvate	0.00851516	0.0127282	0.503495	FALSE	FALSE	1
MR-PCA	urate	M01604	pyruvate	met-d-Pyruvate	0.0130083	0.0123828	0.293483	FALSE	FALSE	1
MR-link 2	5-oxoproline	M01494	betaine	GCST90200425	0.0272747	0.062418	0.662134	FALSE	FALSE	1
MR-IVW	5-oxoproline	M01494	betaine	GCST90200425	0.00979974	0.0485265	0.839959	FALSE	FALSE	1
MR-IVW LD	5-oxoproline	M01494	betaine	GCST90200425	0.00979974	0.0485265	0.839959	FALSE	FALSE	1
MR-PCA	5-oxoproline	M01494	betaine	GCST90200425	-0.0180572	0.0457686	0.693187	FALSE	FALSE	1
MR-link 2	n-acetyl-aspartyl-glutamate (naag)	GCST90200684	creatinine	bioa_026	-0.00904558	0.00666791	0.174913	FALSE	FALSE	2
MR-IVW	n-acetyl-aspartyl-glutamate (naag)	GCST90200684	creatinine	bioa_026	-0.0193473	0.0086543	0.0253796	FALSE	FALSE	2
MR-IVW LD	n-acetyl-aspartyl-glutamate (naag)	GCST90200684	creatinine	bioa_026	-0.0116083	0.00615625	0.0593474	FALSE	FALSE	2
MR-PCA	n-acetyl-aspartyl-glutamate (naag)	GCST90200684	creatinine	bioa_026	-0.0119769	0.00605606	0.0479662	FALSE	FALSE	2
MR-link 2	acetate	met-d-Acetate	mannose	GCST90200435	0.177578	0.176236	0.31364	FALSE	FALSE	9
MR-IVW	acetate	met-d-Acetate	mannose	GCST90200435	0.36745	0.154074	0.0170842	FALSE	FALSE	9
MR-IVW LD	acetate	met-d-Acetate	mannose	GCST90200435	0.36988	0.155087	0.0170797	FALSE	FALSE	9
MR-PCA	acetate	met-d-Acetate	mannose	GCST90200435	0.366813	0.11772	0.0018334	FALSE	FALSE	9
MR-link 2	3-methyl-2-oxobutyrate	GCST90199677	2-oxoarginine*	GCST90199903	-0.106052	0.104361	0.309533	FALSE	FALSE	1
MR-IVW	3-methyl-2-oxobutyrate	GCST90199677	2-oxoarginine*	GCST90199903	0.0631922	0.122794	0.606818	FALSE	FALSE	1
MR-IVW LD	3-methyl-2-oxobutyrate	GCST90199677	2-oxoarginine*	GCST90199903	0.0631922	0.122794	0.606818	FALSE	FALSE	1
MR-PCA	3-methyl-2-oxobutyrate	GCST90199677	2-oxoarginine*	GCST90199903	-0.0760038	0.0885248	0.390584	FALSE	FALSE	1
MR-link 2	n-stearoyl-sphingosine (d18:1/18:0)*	GCST90200341	cholesterol	M00063	0.112051	0.119399	0.348006	FALSE	FALSE	3
MR-IVW	n-stearoyl-sphingosine (d18:1/18:0)*	GCST90200341	cholesterol	M00063	0.0950061	0.102772	0.35526	FALSE	FALSE	3
MR-IVW LD	n-stearoyl-sphingosine (d18:1/18:0)*	GCST90200341	cholesterol	M00063	0.0950061	0.102772	0.35526	FALSE	FALSE	3
MR-PCA	n-stearoyl-sphingosine (d18:1/18:0)*	GCST90200341	cholesterol	M00063	0.0697051	0.0909103	0.443232	FALSE	FALSE	3
MR-link 2	thyroxine	GCST90200293	4-hydroxy-2-oxoglutaric acid	GCST90199897	0.0925088	0.187384	0.621529	FALSE	FALSE	2
MR-IVW	thyroxine	GCST90200293	4-hydroxy-2-oxoglutaric acid	GCST90199897	0.127269	0.125532	0.310658	FALSE	FALSE	2
MR-IVW LD	thyroxine	GCST90200293	4-hydroxy-2-oxoglutaric acid	GCST90199897	0.127269	0.125532	0.310658	FALSE	FALSE	2
MR-PCA	thyroxine	GCST90200293	4-hydroxy-2-oxoglutaric acid	GCST90199897	0.0954368	0.10486	0.362749	FALSE	FALSE	2
MR-link 2	serine	M32315	phenylalanine	met-d-Phe	-0.0272858	0.0174218	0.117306	FALSE	FALSE	3
MR-IVW	serine	M32315	phenylalanine	met-d-Phe	-0.0522715	0.0169477	0.00204047	FALSE	FALSE	3
MR-IVW LD	serine	M32315	phenylalanine	met-d-Phe	-0.0522715	0.0169477	0.00204047	FALSE	FALSE	3
MR-PCA	serine	M32315	phenylalanine	met-d-Phe	-0.0379421	0.0156072	0.0150548	FALSE	FALSE	3
MR-link 2	glycine	bioa_008	pyruvate	M00599	-0.0212379	0.0349169	0.543028	FALSE	FALSE	21
MR-IVW	glycine	bioa_008	pyruvate	M00599	-0.0325483	0.0455691	0.475065	FALSE	FALSE	21
MR-IVW LD	glycine	bioa_008	pyruvate	M00599	-0.0368655	0.0462971	0.42587	FALSE	FALSE	21
MR-PCA	glycine	bioa_008	pyruvate	M00599	-0.00815223	0.0446712	0.855195	FALSE	FALSE	21
MR-link 2	sulfate*	GCST90199896	dimethylglycine	GCST90200424	0.335242	0.166512	0.0440805	FALSE	FALSE	1
MR-IVW	sulfate*	GCST90199896	dimethylglycine	GCST90200424	0.186656	0.172461	0.279117	FALSE	FALSE	1
MR-IVW LD	sulfate*	GCST90199896	dimethylglycine	GCST90200424	0.186656	0.172461	0.279117	FALSE	FALSE	1
MR-PCA	sulfate*	GCST90199896	dimethylglycine	GCST90200424	0.185116	0.10596	0.0806305	FALSE	FALSE	1
MR-link 2	5-acetylamino-6-formylamino-3-methyluracil	GCST90200680	phenylalanine	bioa_016	-0.0088128	0.00674072	0.191078	FALSE	FALSE	1
MR-IVW	5-acetylamino-6-formylamino-3-methyluracil	GCST90200680	phenylalanine	bioa_016	-0.0143042	0.00814655	0.0791126	FALSE	FALSE	1
MR-IVW LD	5-acetylamino-6-formylamino-3-methyluracil	GCST90200680	phenylalanine	bioa_016	-0.0161836	0.00831574	0.0516373	FALSE	FALSE	1
MR-PCA	5-acetylamino-6-formylamino-3-methyluracil	GCST90200680	phenylalanine	bioa_016	0.000314651	0.0101434	0.975254	FALSE	FALSE	1
MR-link 2	glycine	M32338	citrate	met-d-Citrate	-0.0650814	0.0144093	6.28353e-06	FALSE	FALSE	1
MR-IVW	glycine	M32338	citrate	met-d-Citrate	-0.0798949	0.0122763	7.61228e-11	TRUE	FALSE	1
MR-IVW LD	glycine	M32338	citrate	met-d-Citrate	-0.0793504	0.011912	2.71308e-11	TRUE	FALSE	1
MR-PCA	glycine	M32338	citrate	met-d-Citrate	-0.0558263	0.0135888	3.98636e-05	FALSE	FALSE	1
MR-link 2	4-methyl-2-oxopentanoate	M22116	creatinine	GCST90200366	-0.0209251	0.1231	0.865022	FALSE	FALSE	2
MR-IVW	4-methyl-2-oxopentanoate	M22116	creatinine	GCST90200366	0.0225402	0.116643	0.846771	FALSE	FALSE	2
MR-IVW LD	4-methyl-2-oxopentanoate	M22116	creatinine	GCST90200366	0.0225402	0.116643	0.846771	FALSE	FALSE	2
MR-PCA	4-methyl-2-oxopentanoate	M22116	creatinine	GCST90200366	0.0220548	0.102822	0.830162	FALSE	FALSE	2
MR-link 2	citrulline	GCST90200403	aspartate	bioa_004	-0.137355	0.0781389	0.0787757	FALSE	FALSE	2
MR-IVW	citrulline	GCST90200403	aspartate	bioa_004	-0.194852	0.0585497	0.000874803	FALSE	FALSE	2
MR-IVW LD	citrulline	GCST90200403	aspartate	bioa_004	-0.194852	0.0585497	0.000874803	FALSE	FALSE	2
MR-PCA	citrulline	GCST90200403	aspartate	bioa_004	-0.100515	0.0433359	0.0203709	FALSE	FALSE	2
MR-link 2	phenylalanine	bioa_016	phosphate	M11438	-0.0943625	0.105706	0.372023	FALSE	FALSE	10
MR-IVW	phenylalanine	bioa_016	phosphate	M11438	-0.0568176	0.115918	0.624026	FALSE	FALSE	10
MR-IVW LD	phenylalanine	bioa_016	phosphate	M11438	-0.0773085	0.105985	0.465738	FALSE	FALSE	10
MR-PCA	phenylalanine	bioa_016	phosphate	M11438	-0.107511	0.104476	0.303458	FALSE	FALSE	10
MR-link 2	glucose	met-d-Glucose	betaine	M03141	0.117933	0.101284	0.244274	FALSE	FALSE	20
MR-IVW	glucose	met-d-Glucose	betaine	M03141	0.192159	0.0980301	0.0499726	FALSE	FALSE	20
MR-IVW LD	glucose	met-d-Glucose	betaine	M03141	0.193981	0.0986314	0.0492148	FALSE	FALSE	20
MR-PCA	glucose	met-d-Glucose	betaine	M03141	0.125507	0.0917735	0.171447	FALSE	FALSE	20
MR-link 2	serine	M32315	theobromine	M18392	-0.0331386	0.0719696	0.645191	FALSE	FALSE	3
MR-IVW	serine	M32315	theobromine	M18392	-0.0468407	0.0671696	0.485583	FALSE	FALSE	3
MR-IVW LD	serine	M32315	theobromine	M18392	-0.0468407	0.0671696	0.485583	FALSE	FALSE	3
MR-PCA	serine	M32315	theobromine	M18392	-0.0858071	0.0616639	0.164065	FALSE	FALSE	3
MR-link 2	alpha-tocopherol	GCST90200302	alanine	GCST90200431	-0.33013	0.276398	0.232322	FALSE	FALSE	1
MR-IVW	alpha-tocopherol	GCST90200302	alanine	GCST90200431	-0.284915	0.174293	0.102115	FALSE	FALSE	1
MR-IVW LD	alpha-tocopherol	GCST90200302	alanine	GCST90200431	-0.284915	0.174293	0.102115	FALSE	FALSE	1
MR-PCA	alpha-tocopherol	GCST90200302	alanine	GCST90200431	-0.100265	0.129003	0.437026	FALSE	FALSE	1
MR-link 2	sphinganine-1-phosphate	GCST90199845	dehydroepiandrosterone sulfate (dhea-s)	GCST90199673	0.147949	0.151008	0.327214	FALSE	FALSE	1
MR-IVW	sphinganine-1-phosphate	GCST90199845	dehydroepiandrosterone sulfate (dhea-s)	GCST90199673	-0.0998729	0.133559	0.454591	FALSE	FALSE	2
MR-IVW LD	sphinganine-1-phosphate	GCST90199845	dehydroepiandrosterone sulfate (dhea-s)	GCST90199673	-0.0814534	0.0924436	0.378256	FALSE	FALSE	2
MR-PCA	sphinganine-1-phosphate	GCST90199845	dehydroepiandrosterone sulfate (dhea-s)	GCST90199673	0.0541186	0.0573814	0.34561	FALSE	FALSE	2
MR-link 2	acetone	met-d-Acetone	isoleucine	met-d-Ile	0.254395	0.0551283	3.9385e-06	FALSE	FALSE	10
MR-IVW	acetone	met-d-Acetone	isoleucine	met-d-Ile	0.151923	0.0440618	0.000564831	FALSE	FALSE	10
MR-IVW LD	acetone	met-d-Acetone	isoleucine	met-d-Ile	0.151224	0.0443734	0.000654455	FALSE	FALSE	10
MR-PCA	acetone	met-d-Acetone	isoleucine	met-d-Ile	0.136387	0.0327977	3.20436e-05	FALSE	FALSE	10
MR-link 2	asparagine	M34283	glutamine	met-d-Gln	-0.0288505	0.0175353	0.0999121	FALSE	FALSE	2
MR-IVW	asparagine	M34283	glutamine	met-d-Gln	-0.018356	0.0188229	0.329464	FALSE	FALSE	2
MR-IVW LD	asparagine	M34283	glutamine	met-d-Gln	-0.018356	0.0188229	0.329464	FALSE	FALSE	2
MR-PCA	asparagine	M34283	glutamine	met-d-Gln	-0.0289266	0.0182404	0.112773	FALSE	FALSE	2
MR-link 2	acetate	met-d-Acetate	paraxanthine	M18254	0.101217	0.197679	0.608629	FALSE	FALSE	8
MR-IVW	acetate	met-d-Acetate	paraxanthine	M18254	-0.181578	0.178241	0.308337	FALSE	FALSE	8
MR-IVW LD	acetate	met-d-Acetate	paraxanthine	M18254	-0.177155	0.180218	0.325604	FALSE	FALSE	8
MR-PCA	acetate	met-d-Acetate	paraxanthine	M18254	-0.0409202	0.168907	0.808575	FALSE	FALSE	8
MR-link 2	glycohyocholate	GCST90199935	2-hydroxyglutarate	M37253	0.0302039	0.157775	0.848183	FALSE	FALSE	2
MR-IVW	glycohyocholate	GCST90199935	2-hydroxyglutarate	M37253	0.138017	0.127178	0.277821	FALSE	FALSE	2
MR-IVW LD	glycohyocholate	GCST90199935	2-hydroxyglutarate	M37253	0.138017	0.127178	0.277821	FALSE	FALSE	2
MR-PCA	glycohyocholate	GCST90199935	2-hydroxyglutarate	M37253	0.116952	0.120401	0.331371	FALSE	FALSE	2
MR-link 2	isoleucine	met-d-Ile	valine	met-d-Val	1.16779	0.033506	3.8275e-266	TRUE	FALSE	10
MR-IVW	isoleucine	met-d-Ile	valine	met-d-Val	1.13727	0.0389984	5.91296e-187	TRUE	FALSE	10
MR-IVW LD	isoleucine	met-d-Ile	valine	met-d-Val	1.21802	0.0311771	0	TRUE	FALSE	10
MR-PCA	isoleucine	met-d-Ile	valine	met-d-Val	1.17002	0.0273296	0	TRUE	FALSE	10
MR-link 2	serine	GCST90200415	3-(4-hydroxyphenyl)lactate	M32197	0.0415222	0.0583749	0.476897	FALSE	FALSE	3
MR-IVW	serine	GCST90200415	3-(4-hydroxyphenyl)lactate	M32197	-0.0312389	0.0675049	0.643533	FALSE	FALSE	3
MR-IVW LD	serine	GCST90200415	3-(4-hydroxyphenyl)lactate	M32197	-0.0215657	0.0638292	0.735464	FALSE	FALSE	3
MR-PCA	serine	GCST90200415	3-(4-hydroxyphenyl)lactate	M32197	0.0606789	0.0596097	0.308708	FALSE	FALSE	3
MR-link 2	alpha-aminoadipic acid	bioa_025	glycine	GCST90200707	-0.250848	0.176626	0.155542	FALSE	FALSE	2
MR-IVW	alpha-aminoadipic acid	bioa_025	glycine	GCST90200707	-0.122047	0.145783	0.40249	FALSE	FALSE	2
MR-IVW LD	alpha-aminoadipic acid	bioa_025	glycine	GCST90200707	-0.122047	0.145783	0.40249	FALSE	FALSE	2
MR-PCA	alpha-aminoadipic acid	bioa_025	glycine	GCST90200707	-0.131862	0.0751665	0.0793852	FALSE	FALSE	2
MR-link 2	n1-methyl-2-pyridone-5-carboxamide	GCST90199778	creatinine	GCST90200366	0.270576	0.131664	0.0398736	FALSE	FALSE	2
MR-IVW	n1-methyl-2-pyridone-5-carboxamide	GCST90199778	creatinine	GCST90200366	0.0760812	0.124752	0.541956	FALSE	FALSE	2
MR-IVW LD	n1-methyl-2-pyridone-5-carboxamide	GCST90199778	creatinine	GCST90200366	0.0760812	0.124752	0.541956	FALSE	FALSE	2
MR-PCA	n1-methyl-2-pyridone-5-carboxamide	GCST90199778	creatinine	GCST90200366	0.17967	0.0832394	0.0308909	FALSE	FALSE	2
MR-link 2	5-acetylamino-6-formylamino-3-methyluracil	GCST90200680	3-hydroxybutyrate (bhba)	GCST90200367	0.015184	0.0215369	0.480795	FALSE	FALSE	1
MR-IVW	5-acetylamino-6-formylamino-3-methyluracil	GCST90200680	3-hydroxybutyrate (bhba)	GCST90200367	0.0293228	0.0239052	0.219963	FALSE	FALSE	1
MR-IVW LD	5-acetylamino-6-formylamino-3-methyluracil	GCST90200680	3-hydroxybutyrate (bhba)	GCST90200367	0.0244861	0.0252398	0.331977	FALSE	FALSE	1
MR-PCA	5-acetylamino-6-formylamino-3-methyluracil	GCST90200680	3-hydroxybutyrate (bhba)	GCST90200367	0.0122121	0.0243769	0.616391	FALSE	FALSE	1
MR-link 2	phenylalanine	bioa_016	urate	GCST90200307	0.158654	0.108109	0.142231	FALSE	FALSE	9
MR-IVW	phenylalanine	bioa_016	urate	GCST90200307	0.311917	0.121004	0.00994461	FALSE	FALSE	9
MR-IVW LD	phenylalanine	bioa_016	urate	GCST90200307	0.313388	0.121337	0.00980042	FALSE	FALSE	9
MR-PCA	phenylalanine	bioa_016	urate	GCST90200307	0.315946	0.104072	0.00239868	FALSE	FALSE	9
MR-link 2	pantothenate	GCST90200279	uridine	GCST90200407	-0.206325	0.226658	0.362668	FALSE	FALSE	1
MR-IVW	pantothenate	GCST90200279	uridine	GCST90200407	-0.0639897	0.170502	0.707436	FALSE	FALSE	1
MR-IVW LD	pantothenate	GCST90200279	uridine	GCST90200407	-0.0639897	0.170502	0.707436	FALSE	FALSE	1
MR-PCA	pantothenate	GCST90200279	uridine	GCST90200407	-0.113816	0.106134	0.283548	FALSE	FALSE	1
MR-link 2	glycerol 3-phosphate	GCST90199638	betaine	GCST90200425	0.101423	0.048267	0.0356162	FALSE	FALSE	2
MR-IVW	glycerol 3-phosphate	GCST90199638	betaine	GCST90200425	0.190937	0.0507267	0.000167189	FALSE	FALSE	2
MR-IVW LD	glycerol 3-phosphate	GCST90199638	betaine	GCST90200425	0.186066	0.0549165	0.000703601	FALSE	FALSE	2
MR-PCA	glycerol 3-phosphate	GCST90199638	betaine	GCST90200425	0.0552672	0.0395129	0.161899	FALSE	FALSE	2
MR-link 2	5-oxoproline	M01494	n6,n6,n6-trimethyllysine	GCST90200344	-0.0513482	0.0795669	0.518702	FALSE	FALSE	1
MR-IVW	5-oxoproline	M01494	n6,n6,n6-trimethyllysine	GCST90200344	-0.0693174	0.0486746	0.154418	FALSE	FALSE	1
MR-IVW LD	5-oxoproline	M01494	n6,n6,n6-trimethyllysine	GCST90200344	-0.0693174	0.0486746	0.154418	FALSE	FALSE	1
MR-PCA	5-oxoproline	M01494	n6,n6,n6-trimethyllysine	GCST90200344	-0.0597899	0.0459105	0.192809	FALSE	FALSE	1
MR-link 2	orotate	GCST90200392	3-methyl-2-oxobutyrate	M21047	0.010959	0.0288411	0.703962	FALSE	FALSE	2
MR-IVW	orotate	GCST90200392	3-methyl-2-oxobutyrate	M21047	0.000919016	0.0295728	0.975209	FALSE	FALSE	2
MR-IVW LD	orotate	GCST90200392	3-methyl-2-oxobutyrate	M21047	-0.000567598	0.0298228	0.984815	FALSE	FALSE	2
MR-PCA	orotate	GCST90200392	3-methyl-2-oxobutyrate	M21047	0.0129098	0.0304313	0.671398	FALSE	FALSE	2
MR-link 2	pantothenate	M01508	glutamate	bioa_007	0.22351	0.132764	0.0922752	FALSE	FALSE	1
MR-IVW	pantothenate	M01508	glutamate	bioa_007	0.109268	0.0768948	0.155317	FALSE	FALSE	1
MR-IVW LD	pantothenate	M01508	glutamate	bioa_007	0.109268	0.0768948	0.155317	FALSE	FALSE	1
MR-PCA	pantothenate	M01508	glutamate	bioa_007	0.188626	0.0835045	0.0238912	FALSE	FALSE	1
MR-link 2	s-1-pyrroline-5-carboxylate	GCST90200381	1,7-dimethylurate	M34400	0.026464	0.0626609	0.67278	FALSE	FALSE	1
MR-IVW	s-1-pyrroline-5-carboxylate	GCST90200381	1,7-dimethylurate	M34400	-0.0668093	0.0625054	0.285134	FALSE	FALSE	1
MR-IVW LD	s-1-pyrroline-5-carboxylate	GCST90200381	1,7-dimethylurate	M34400	-0.0668889	0.061995	0.280614	FALSE	FALSE	1
MR-PCA	s-1-pyrroline-5-carboxylate	GCST90200381	1,7-dimethylurate	M34400	-0.0696737	0.058097	0.230424	FALSE	FALSE	1
MR-link 2	asparagine	GCST90200452	3,7-dimethylurate	GCST90199755	0.0190868	0.0373216	0.609062	FALSE	FALSE	4
MR-IVW	asparagine	GCST90200452	3,7-dimethylurate	GCST90199755	0.00520218	0.0367157	0.887326	FALSE	FALSE	4
MR-IVW LD	asparagine	GCST90200452	3,7-dimethylurate	GCST90199755	0.00612829	0.0371455	0.868959	FALSE	FALSE	4
MR-PCA	asparagine	GCST90200452	3,7-dimethylurate	GCST90199755	-0.00104669	0.0355274	0.976497	FALSE	FALSE	4
MR-link 2	phenylalanine	M00064	taurochenodeoxycholate	M18494	0.495403	0.212787	0.0199033	FALSE	FALSE	1
MR-IVW	phenylalanine	M00064	taurochenodeoxycholate	M18494	0.2197	0.172055	0.201629	FALSE	FALSE	1
MR-IVW LD	phenylalanine	M00064	taurochenodeoxycholate	M18494	0.2197	0.172055	0.201629	FALSE	FALSE	1
MR-PCA	phenylalanine	M00064	taurochenodeoxycholate	M18494	0.284258	0.176289	0.106863	FALSE	FALSE	1
MR-link 2	eicosapentaenoate (epa; 20:5n3)	GCST90200349	threonine	M01284	-0.119983	0.093401	0.198931	FALSE	FALSE	1
MR-IVW	eicosapentaenoate (epa; 20:5n3)	GCST90200349	threonine	M01284	-0.145926	0.0921636	0.113346	FALSE	FALSE	1
MR-IVW LD	eicosapentaenoate (epa; 20:5n3)	GCST90200349	threonine	M01284	-0.145926	0.0921636	0.113346	FALSE	FALSE	1
MR-PCA	eicosapentaenoate (epa; 20:5n3)	GCST90200349	threonine	M01284	-0.104834	0.0906514	0.247498	FALSE	FALSE	1
MR-link 2	tyrosine	GCST90200427	mannose	GCST90200435	0.0886427	0.088788	0.318103	FALSE	FALSE	2
MR-IVW	tyrosine	GCST90200427	mannose	GCST90200435	0.100185	0.0972934	0.303143	FALSE	FALSE	2
MR-IVW LD	tyrosine	GCST90200427	mannose	GCST90200435	0.100185	0.0972934	0.303143	FALSE	FALSE	2
MR-PCA	tyrosine	GCST90200427	mannose	GCST90200435	0.0989105	0.0719148	0.169012	FALSE	FALSE	2
MR-link 2	dehydroepiandrosterone sulfate (dhea-s)	GCST90199673	3-methyl-2-oxobutyrate	M21047	0.174763	0.108768	0.108108	FALSE	FALSE	1
MR-IVW	dehydroepiandrosterone sulfate (dhea-s)	GCST90199673	3-methyl-2-oxobutyrate	M21047	0.207282	0.118447	0.0801183	FALSE	FALSE	1
MR-IVW LD	dehydroepiandrosterone sulfate (dhea-s)	GCST90199673	3-methyl-2-oxobutyrate	M21047	0.207282	0.118447	0.0801183	FALSE	FALSE	1
MR-PCA	dehydroepiandrosterone sulfate (dhea-s)	GCST90199673	3-methyl-2-oxobutyrate	M21047	0.135821	0.126223	0.281908	FALSE	FALSE	1
MR-link 2	phenylalanine	GCST90200396	alpha-ketobutyrate	GCST90200438	0.112949	0.101369	0.265178	FALSE	FALSE	1
MR-IVW	phenylalanine	GCST90200396	alpha-ketobutyrate	GCST90200438	-0.0331764	0.10338	0.748273	FALSE	FALSE	1
MR-IVW LD	phenylalanine	GCST90200396	alpha-ketobutyrate	GCST90200438	-0.0350407	0.100625	0.727668	FALSE	FALSE	1
MR-PCA	phenylalanine	GCST90200396	alpha-ketobutyrate	GCST90200438	0.0608781	0.0945689	0.519742	FALSE	FALSE	1
MR-link 2	cysteinylglycine	GCST90200364	arachidonate (20:4n6)	GCST90200358	0.0228901	0.0657327	0.727668	FALSE	FALSE	3
MR-IVW	cysteinylglycine	GCST90200364	arachidonate (20:4n6)	GCST90200358	0.0629893	0.0672906	0.349233	FALSE	FALSE	3
MR-IVW LD	cysteinylglycine	GCST90200364	arachidonate (20:4n6)	GCST90200358	0.0526454	0.0581449	0.365245	FALSE	FALSE	3
MR-PCA	cysteinylglycine	GCST90200364	arachidonate (20:4n6)	GCST90200358	0.0484648	0.047116	0.303655	FALSE	FALSE	3
MR-link 2	glutamine	M00053	oleate (18:1n9)	M01359	-0.175192	0.114124	0.124758	FALSE	FALSE	1
MR-IVW	glutamine	M00053	oleate (18:1n9)	M01359	-0.158829	0.117396	0.176074	FALSE	FALSE	1
MR-IVW LD	glutamine	M00053	oleate (18:1n9)	M01359	-0.158829	0.117396	0.176074	FALSE	FALSE	1
MR-PCA	glutamine	M00053	oleate (18:1n9)	M01359	-0.179009	0.110375	0.104841	FALSE	FALSE	1
MR-link 2	creatinine	M00513	valine	met-d-Val	0.027452	0.0540313	0.6114	FALSE	FALSE	1
MR-IVW	creatinine	M00513	valine	met-d-Val	0.0616378	0.043878	0.160094	FALSE	FALSE	1
MR-IVW LD	creatinine	M00513	valine	met-d-Val	0.0616378	0.043878	0.160094	FALSE	FALSE	1
MR-PCA	creatinine	M00513	valine	met-d-Val	0.0474256	0.0342891	0.166632	FALSE	FALSE	1
MR-link 2	glycerol 3-phosphate	GCST90199638	allantoin	M01107	0.00767787	0.0634063	0.90362	FALSE	FALSE	1
MR-IVW	glycerol 3-phosphate	GCST90199638	allantoin	M01107	0.187665	0.0933785	0.04446	FALSE	FALSE	1
MR-IVW LD	glycerol 3-phosphate	GCST90199638	allantoin	M01107	0.194628	0.082158	0.0178387	FALSE	FALSE	1
MR-PCA	glycerol 3-phosphate	GCST90199638	allantoin	M01107	0.051327	0.0634968	0.418895	FALSE	FALSE	1
MR-link 2	acetoacetate	met-d-Acetoacetate	threonine	GCST90200432	-0.111839	0.23594	0.635489	FALSE	FALSE	5
MR-IVW	acetoacetate	met-d-Acetoacetate	threonine	GCST90200432	-0.203337	0.202152	0.314481	FALSE	FALSE	5
MR-IVW LD	acetoacetate	met-d-Acetoacetate	threonine	GCST90200432	-0.203337	0.202152	0.314481	FALSE	FALSE	5
MR-PCA	acetoacetate	met-d-Acetoacetate	threonine	GCST90200432	-0.080352	0.147664	0.586336	FALSE	FALSE	5
MR-link 2	pantothenate	GCST90200279	paraxanthine	GCST90199654	-0.0952283	0.197903	0.630383	FALSE	FALSE	1
MR-IVW	pantothenate	GCST90200279	paraxanthine	GCST90199654	-0.0405266	0.174936	0.816798	FALSE	FALSE	1
MR-IVW LD	pantothenate	GCST90200279	paraxanthine	GCST90199654	-0.0405266	0.174936	0.816798	FALSE	FALSE	1
MR-PCA	pantothenate	GCST90200279	paraxanthine	GCST90199654	-0.134853	0.108893	0.215567	FALSE	FALSE	1
MR-link 2	5-oxoproline	GCST90200280	acetate	met-d-Acetate	-0.00575502	0.0117132	0.623193	FALSE	FALSE	2
MR-IVW	5-oxoproline	GCST90200280	acetate	met-d-Acetate	0.00935372	0.00823484	0.25601	FALSE	FALSE	2
MR-IVW LD	5-oxoproline	GCST90200280	acetate	met-d-Acetate	0.00937503	0.00849157	0.269576	FALSE	FALSE	2
MR-PCA	5-oxoproline	GCST90200280	acetate	met-d-Acetate	0.0156838	0.00881652	0.0752553	FALSE	FALSE	2
MR-link 2	alanine	M32339	3-hydroxybutyrate (bhba)	met-d-bOHbutyrate	0.0106479	0.0280647	0.704386	FALSE	FALSE	2
MR-IVW	alanine	M32339	3-hydroxybutyrate (bhba)	met-d-bOHbutyrate	0.0147156	0.0265109	0.578842	FALSE	FALSE	2
MR-IVW LD	alanine	M32339	3-hydroxybutyrate (bhba)	met-d-bOHbutyrate	0.0147156	0.0265109	0.578842	FALSE	FALSE	2
MR-PCA	alanine	M32339	3-hydroxybutyrate (bhba)	met-d-bOHbutyrate	-0.00126193	0.0250731	0.959859	FALSE	FALSE	2
MR-link 2	biliverdin	M02137	creatinine	GCST90200366	-0.0269833	0.0317738	0.395753	FALSE	FALSE	1
MR-IVW	biliverdin	M02137	creatinine	GCST90200366	-0.0252575	0.0342577	0.460952	FALSE	FALSE	1
MR-IVW LD	biliverdin	M02137	creatinine	GCST90200366	-0.0252575	0.0342577	0.460952	FALSE	FALSE	1
MR-PCA	biliverdin	M02137	creatinine	GCST90200366	-0.0112853	0.0310328	0.716114	FALSE	FALSE	1
MR-link 2	cysteinylglycine	GCST90200364	mannose	GCST90200435	-0.0313968	0.0699557	0.653569	FALSE	FALSE	3
MR-IVW	cysteinylglycine	GCST90200364	mannose	GCST90200435	0.00454133	0.0570569	0.936561	FALSE	FALSE	3
MR-IVW LD	cysteinylglycine	GCST90200364	mannose	GCST90200435	0.00444726	0.0583561	0.939253	FALSE	FALSE	3
MR-PCA	cysteinylglycine	GCST90200364	mannose	GCST90200435	0.0355229	0.0472885	0.452535	FALSE	FALSE	3
MR-link 2	1-methylxanthine	M34389	alpha-aminoadipic acid	bioa_025	-0.00286363	0.040173	0.943173	FALSE	FALSE	1
MR-IVW	1-methylxanthine	M34389	alpha-aminoadipic acid	bioa_025	-0.00621792	0.0403761	0.87761	FALSE	FALSE	1
MR-IVW LD	1-methylxanthine	M34389	alpha-aminoadipic acid	bioa_025	-0.00621792	0.0403761	0.87761	FALSE	FALSE	1
MR-PCA	1-methylxanthine	M34389	alpha-aminoadipic acid	bioa_025	0.00142379	0.038838	0.970756	FALSE	FALSE	1
MR-link 2	1-methylnicotinamide	GCST90200406	serotonin (5ht)	M02342	0.691975	0.289228	0.0167347	FALSE	FALSE	1
MR-IVW	1-methylnicotinamide	GCST90200406	serotonin (5ht)	M02342	0.475926	0.20039	0.017549	FALSE	FALSE	1
MR-IVW LD	1-methylnicotinamide	GCST90200406	serotonin (5ht)	M02342	0.475926	0.20039	0.017549	FALSE	FALSE	1
MR-PCA	1-methylnicotinamide	GCST90200406	serotonin (5ht)	M02342	0.331855	0.133711	0.0130688	FALSE	FALSE	1
MR-link 2	4-acetamidobutanoate	M01558	guanidinoacetate	GCST90200384	0.0279876	0.0511239	0.584072	FALSE	FALSE	2
MR-IVW	4-acetamidobutanoate	M01558	guanidinoacetate	GCST90200384	0.0520024	0.0585651	0.374571	FALSE	FALSE	2
MR-IVW LD	4-acetamidobutanoate	M01558	guanidinoacetate	GCST90200384	0.0548857	0.0601577	0.361577	FALSE	FALSE	2
MR-PCA	4-acetamidobutanoate	M01558	guanidinoacetate	GCST90200384	0.0267052	0.0479516	0.577582	FALSE	FALSE	2
MR-link 2	retinol (vitamin a)	GCST90200405	2-hydroxyglutarate	M37253	-0.0581572	0.263728	0.825467	FALSE	FALSE	1
MR-IVW	retinol (vitamin a)	GCST90200405	2-hydroxyglutarate	M37253	0.324903	0.191461	0.0897024	FALSE	FALSE	1
MR-IVW LD	retinol (vitamin a)	GCST90200405	2-hydroxyglutarate	M37253	0.324903	0.191461	0.0897024	FALSE	FALSE	1
MR-PCA	retinol (vitamin a)	GCST90200405	2-hydroxyglutarate	M37253	0.178189	0.17478	0.307966	FALSE	FALSE	1
MR-link 2	valine	M01649	1,7-dimethylurate	M34400	-0.0202389	0.219287	0.926464	FALSE	FALSE	1
MR-IVW	valine	M01649	1,7-dimethylurate	M34400	-0.142118	0.169006	0.400399	FALSE	FALSE	1
MR-IVW LD	valine	M01649	1,7-dimethylurate	M34400	-0.142118	0.169006	0.400399	FALSE	FALSE	1
MR-PCA	valine	M01649	1,7-dimethylurate	M34400	-0.175188	0.174288	0.314818	FALSE	FALSE	1
MR-link 2	citrulline	GCST90200403	methionine	M01302	0.045463	0.120995	0.707107	FALSE	FALSE	2
MR-IVW	citrulline	GCST90200403	methionine	M01302	-0.0485131	0.119842	0.685617	FALSE	FALSE	2
MR-IVW LD	citrulline	GCST90200403	methionine	M01302	-0.0485131	0.119842	0.685617	FALSE	FALSE	2
MR-PCA	citrulline	GCST90200403	methionine	M01302	0.0221489	0.0877521	0.80073	FALSE	FALSE	2
MR-link 2	acetone	met-d-Acetone	glycochenodeoxycholate	GCST90200342	-0.196073	0.180502	0.277362	FALSE	FALSE	11
MR-IVW	acetone	met-d-Acetone	glycochenodeoxycholate	GCST90200342	-0.0666384	0.148217	0.652999	FALSE	FALSE	11
MR-IVW LD	acetone	met-d-Acetone	glycochenodeoxycholate	GCST90200342	-0.137626	0.141896	0.332095	FALSE	FALSE	11
MR-PCA	acetone	met-d-Acetone	glycochenodeoxycholate	GCST90200342	-0.14391	0.105105	0.170936	FALSE	FALSE	11
MR-link 2	paraxanthine	GCST90199654	n-stearoyl-sphingosine (d18:1/18:0)*	GCST90200341	0.217113	0.151211	0.151053	FALSE	FALSE	1
MR-IVW	paraxanthine	GCST90199654	n-stearoyl-sphingosine (d18:1/18:0)*	GCST90200341	0.00247932	0.158089	0.987487	FALSE	FALSE	1
MR-IVW LD	paraxanthine	GCST90199654	n-stearoyl-sphingosine (d18:1/18:0)*	GCST90200341	0.00247932	0.158089	0.987487	FALSE	FALSE	1
MR-PCA	paraxanthine	GCST90199654	n-stearoyl-sphingosine (d18:1/18:0)*	GCST90200341	0.122725	0.0911834	0.178329	FALSE	FALSE	1
MR-link 2	glucose	M20489	docosahexaenoate (dha; 22:6n3)	M19323	-0.30653	0.192418	0.111151	FALSE	FALSE	1
MR-IVW	glucose	M20489	docosahexaenoate (dha; 22:6n3)	M19323	-0.330323	0.180645	0.0674638	FALSE	FALSE	1
MR-IVW LD	glucose	M20489	docosahexaenoate (dha; 22:6n3)	M19323	-0.330323	0.180645	0.0674638	FALSE	FALSE	1
MR-PCA	glucose	M20489	docosahexaenoate (dha; 22:6n3)	M19323	-0.080165	0.140529	0.568372	FALSE	FALSE	1
MR-link 2	creatine	M27718	phenylpyruvate	GCST90200365	-0.142754	0.0820212	0.0817803	FALSE	FALSE	1
MR-IVW	creatine	M27718	phenylpyruvate	GCST90200365	-0.129724	0.112383	0.248375	FALSE	FALSE	1
MR-IVW LD	creatine	M27718	phenylpyruvate	GCST90200365	-0.129724	0.112383	0.248375	FALSE	FALSE	1
MR-PCA	creatine	M27718	phenylpyruvate	GCST90200365	-0.12273	0.0847266	0.147466	FALSE	FALSE	1
MR-link 2	n6,n6,n6-trimethyllysine	GCST90200344	cystathionine	GCST90200383	0.212426	0.087372	0.0150453	FALSE	FALSE	2
MR-IVW	n6,n6,n6-trimethyllysine	GCST90200344	cystathionine	GCST90200383	-0.0453718	0.0948569	0.632424	FALSE	FALSE	2
MR-IVW LD	n6,n6,n6-trimethyllysine	GCST90200344	cystathionine	GCST90200383	-0.0225007	0.0666736	0.735758	FALSE	FALSE	2
MR-PCA	n6,n6,n6-trimethyllysine	GCST90200344	cystathionine	GCST90200383	0.0251247	0.0600692	0.675755	FALSE	FALSE	2
MR-link 2	valine	bioa_022	cystathionine	GCST90200383	-0.157674	0.0987336	0.110275	FALSE	FALSE	9
MR-IVW	valine	bioa_022	cystathionine	GCST90200383	0.105092	0.111355	0.345292	FALSE	FALSE	9
MR-IVW LD	valine	bioa_022	cystathionine	GCST90200383	0.105092	0.111355	0.345292	FALSE	FALSE	9
MR-PCA	valine	bioa_022	cystathionine	GCST90200383	-0.0643857	0.0967727	0.50584	FALSE	FALSE	9
MR-link 2	bilirubin (z,z)	M27716	phenylalanine	GCST90200396	-0.0443247	0.0365505	0.225245	FALSE	FALSE	1
MR-IVW	bilirubin (z,z)	M27716	phenylalanine	GCST90200396	-0.0343007	0.0365863	0.348488	FALSE	FALSE	1
MR-IVW LD	bilirubin (z,z)	M27716	phenylalanine	GCST90200396	-0.0343007	0.0365863	0.348488	FALSE	FALSE	1
MR-PCA	bilirubin (z,z)	M27716	phenylalanine	GCST90200396	-0.0343833	0.0344311	0.317983	FALSE	FALSE	1
MR-link 2	beta-citrylglutamate	GCST90199911	histidine	bioa_009	0.0103204	0.00939656	0.272068	FALSE	FALSE	2
MR-IVW	beta-citrylglutamate	GCST90199911	histidine	bioa_009	0.00808296	0.013228	0.541166	FALSE	FALSE	2
MR-IVW LD	beta-citrylglutamate	GCST90199911	histidine	bioa_009	0.00669472	0.0117477	0.568764	FALSE	FALSE	2
MR-PCA	beta-citrylglutamate	GCST90199911	histidine	bioa_009	0.0096719	0.00974022	0.320717	FALSE	FALSE	2
MR-link 2	4-hydroxyphenylpyruvate	GCST90200300	pantothenate	GCST90200279	0.151547	0.230994	0.511783	FALSE	FALSE	2
MR-IVW	4-hydroxyphenylpyruvate	GCST90200300	pantothenate	GCST90200279	0.0604768	0.113608	0.594499	FALSE	FALSE	2
MR-IVW LD	4-hydroxyphenylpyruvate	GCST90200300	pantothenate	GCST90200279	0.0604768	0.113608	0.594499	FALSE	FALSE	2
MR-PCA	4-hydroxyphenylpyruvate	GCST90200300	pantothenate	GCST90200279	0.124176	0.0721838	0.085383	FALSE	FALSE	2
MR-link 2	arachidonate (20:4n6)	GCST90200358	2-hydroxyphenylacetate	GCST90200369	-0.0927887	0.0518877	0.0737337	FALSE	FALSE	1
MR-IVW	arachidonate (20:4n6)	GCST90200358	2-hydroxyphenylacetate	GCST90200369	-0.0343688	0.0495886	0.48826	FALSE	FALSE	1
MR-IVW LD	arachidonate (20:4n6)	GCST90200358	2-hydroxyphenylacetate	GCST90200369	-0.0281174	0.0519184	0.588115	FALSE	FALSE	1
MR-PCA	arachidonate (20:4n6)	GCST90200358	2-hydroxyphenylacetate	GCST90200369	-0.0401537	0.050871	0.429923	FALSE	FALSE	1
MR-link 2	n6,n6,n6-trimethyllysine	GCST90200344	creatinine	M00513	-0.0898491	0.11447	0.432502	FALSE	FALSE	1
MR-IVW	n6,n6,n6-trimethyllysine	GCST90200344	creatinine	M00513	-0.179621	0.153961	0.243345	FALSE	FALSE	1
MR-IVW LD	n6,n6,n6-trimethyllysine	GCST90200344	creatinine	M00513	-0.179621	0.153961	0.243345	FALSE	FALSE	1
MR-PCA	n6,n6,n6-trimethyllysine	GCST90200344	creatinine	M00513	-0.104918	0.11222	0.349824	FALSE	FALSE	1
MR-link 2	beta-alanine	GCST90200361	taurocholate	M18497	-0.00878653	0.113997	0.938562	FALSE	FALSE	1
MR-IVW	beta-alanine	GCST90200361	taurocholate	M18497	0.0294608	0.127147	0.816765	FALSE	FALSE	1
MR-IVW LD	beta-alanine	GCST90200361	taurocholate	M18497	0.0294608	0.127147	0.816765	FALSE	FALSE	1
MR-PCA	beta-alanine	GCST90200361	taurocholate	M18497	-0.016215	0.116432	0.88924	FALSE	FALSE	1
MR-link 2	5-oxoproline	GCST90200280	urea	GCST90200417	0.0266752	0.0377042	0.479264	FALSE	FALSE	2
MR-IVW	5-oxoproline	GCST90200280	urea	GCST90200417	0.0309508	0.0307721	0.314508	FALSE	FALSE	2
MR-IVW LD	5-oxoproline	GCST90200280	urea	GCST90200417	0.0280701	0.0317314	0.376365	FALSE	FALSE	2
MR-PCA	5-oxoproline	GCST90200280	urea	GCST90200417	0.0289613	0.0328548	0.378051	FALSE	FALSE	2
MR-link 2	glycerophosphoethanolamine	GCST90199808	cortisol	M01712	0.0705046	0.132203	0.593823	FALSE	FALSE	2
MR-IVW	glycerophosphoethanolamine	GCST90199808	cortisol	M01712	0.100949	0.107883	0.349414	FALSE	FALSE	2
MR-IVW LD	glycerophosphoethanolamine	GCST90199808	cortisol	M01712	0.100949	0.107883	0.349414	FALSE	FALSE	2
MR-PCA	glycerophosphoethanolamine	GCST90199808	cortisol	M01712	0.0881494	0.0984978	0.370821	FALSE	FALSE	2
MR-link 2	inosine	M01123	myo-inositol	GCST90200401	-0.0154342	0.0740117	0.83481	FALSE	FALSE	1
MR-IVW	inosine	M01123	myo-inositol	GCST90200401	-0.0564967	0.0833562	0.497914	FALSE	FALSE	1
MR-IVW LD	inosine	M01123	myo-inositol	GCST90200401	-0.0564967	0.0833562	0.497914	FALSE	FALSE	1
MR-PCA	inosine	M01123	myo-inositol	GCST90200401	-0.0162354	0.0682985	0.812105	FALSE	FALSE	1
MR-link 2	3-methyl-2-oxobutyrate	GCST90199677	arginine	bioa_002	-0.153867	0.0581728	0.00816905	FALSE	FALSE	1
MR-IVW	3-methyl-2-oxobutyrate	GCST90199677	arginine	bioa_002	-0.162632	0.0651047	0.0124896	FALSE	FALSE	1
MR-IVW LD	3-methyl-2-oxobutyrate	GCST90199677	arginine	bioa_002	-0.162632	0.0651047	0.0124896	FALSE	FALSE	1
MR-PCA	3-methyl-2-oxobutyrate	GCST90199677	arginine	bioa_002	-0.142257	0.0587519	0.0154646	FALSE	FALSE	1
MR-link 2	betaine	GCST90200425	adenosine 5'-monophosphate (amp)	GCST90200356	-0.0129467	0.0387465	0.738275	FALSE	FALSE	6
MR-IVW	betaine	GCST90200425	adenosine 5'-monophosphate (amp)	GCST90200356	0.0274312	0.0390873	0.482808	FALSE	FALSE	6
MR-IVW LD	betaine	GCST90200425	adenosine 5'-monophosphate (amp)	GCST90200356	0.028765	0.0391983	0.46305	FALSE	FALSE	6
MR-PCA	betaine	GCST90200425	adenosine 5'-monophosphate (amp)	GCST90200356	0.0331722	0.0330613	0.315689	FALSE	FALSE	6
MR-link 2	1-methylxanthine	GCST90199763	glycine	met-d-Gly	0.0258939	0.0163594	0.113463	FALSE	FALSE	3
MR-IVW	1-methylxanthine	GCST90199763	glycine	met-d-Gly	0.0136828	0.0133084	0.30389	FALSE	FALSE	3
MR-IVW LD	1-methylxanthine	GCST90199763	glycine	met-d-Gly	0.0136828	0.0133084	0.30389	FALSE	FALSE	3
MR-PCA	1-methylxanthine	GCST90199763	glycine	met-d-Gly	0.019977	0.0111703	0.0737102	FALSE	FALSE	3
MR-link 2	isoursodeoxycholate	GCST90199892	valine	met-d-Val	-0.14233	0.0549929	0.00964936	FALSE	FALSE	1
MR-IVW	isoursodeoxycholate	GCST90199892	valine	met-d-Val	-0.125129	0.0467199	0.00739987	FALSE	FALSE	1
MR-IVW LD	isoursodeoxycholate	GCST90199892	valine	met-d-Val	-0.125129	0.0467199	0.00739987	FALSE	FALSE	1
MR-PCA	isoursodeoxycholate	GCST90199892	valine	met-d-Val	-0.0738024	0.0326145	0.0236438	FALSE	FALSE	1
MR-link 2	n-acetylornithine	M15630	3-hydroxybutyrate (bhba)	met-d-bOHbutyrate	0.00634759	0.00541034	0.240702	FALSE	FALSE	1
MR-IVW	n-acetylornithine	M15630	3-hydroxybutyrate (bhba)	met-d-bOHbutyrate	0.00235159	0.00636086	0.711608	FALSE	FALSE	1
MR-IVW LD	n-acetylornithine	M15630	3-hydroxybutyrate (bhba)	met-d-bOHbutyrate	0.00220042	0.00640683	0.73126	FALSE	FALSE	1
MR-PCA	n-acetylornithine	M15630	3-hydroxybutyrate (bhba)	met-d-bOHbutyrate	0.000671581	0.00636343	0.915949	FALSE	FALSE	1
MR-link 2	glutamate	bioa_007	phosphate	GCST90200393	0.487553	0.357158	0.172225	FALSE	FALSE	1
MR-IVW	glutamate	bioa_007	phosphate	GCST90200393	0.261815	0.336815	0.436967	FALSE	FALSE	1
MR-IVW LD	glutamate	bioa_007	phosphate	GCST90200393	0.261815	0.336815	0.436967	FALSE	FALSE	1
MR-PCA	glutamate	bioa_007	phosphate	GCST90200393	0.243582	0.264301	0.356732	FALSE	FALSE	1
MR-link 2	dihydroorotate	GCST90200444	taurocholate	M18497	-0.00431701	0.0596288	0.942285	FALSE	FALSE	5
MR-IVW	dihydroorotate	GCST90200444	taurocholate	M18497	0.0765538	0.0653282	0.241264	FALSE	FALSE	5
MR-IVW LD	dihydroorotate	GCST90200444	taurocholate	M18497	0.0765538	0.0653282	0.241264	FALSE	FALSE	5
MR-PCA	dihydroorotate	GCST90200444	taurocholate	M18497	0.0290934	0.0546711	0.594619	FALSE	FALSE	5
MR-link 2	sphinganine	GCST90200374	isoursodeoxycholate	GCST90199892	-0.114742	0.193743	0.553692	FALSE	FALSE	1
MR-IVW	sphinganine	GCST90200374	isoursodeoxycholate	GCST90199892	-0.0772082	0.164432	0.63868	FALSE	FALSE	1
MR-IVW LD	sphinganine	GCST90200374	isoursodeoxycholate	GCST90199892	-0.0772082	0.164432	0.63868	FALSE	FALSE	1
MR-PCA	sphinganine	GCST90200374	isoursodeoxycholate	GCST90199892	0.0301317	0.0818852	0.712892	FALSE	FALSE	1
MR-link 2	kynurenine	M15140	methionine	GCST90200391	-0.000667966	0.0634497	0.9916	FALSE	FALSE	3
MR-IVW	kynurenine	M15140	methionine	GCST90200391	-0.000657768	0.0680487	0.992288	FALSE	FALSE	3
MR-IVW LD	kynurenine	M15140	methionine	GCST90200391	-0.000657768	0.0680487	0.992288	FALSE	FALSE	3
MR-PCA	kynurenine	M15140	methionine	GCST90200391	-0.0052264	0.0589094	0.929305	FALSE	FALSE	3
MR-link 2	s-1-pyrroline-5-carboxylate	GCST90200381	mannose	GCST90200435	-0.138476	0.0398412	0.000509509	FALSE	FALSE	2
MR-IVW	s-1-pyrroline-5-carboxylate	GCST90200381	mannose	GCST90200435	-0.0295859	0.0495497	0.550443	FALSE	FALSE	2
MR-IVW LD	s-1-pyrroline-5-carboxylate	GCST90200381	mannose	GCST90200435	-0.0390886	0.0423711	0.356253	FALSE	FALSE	2
MR-PCA	s-1-pyrroline-5-carboxylate	GCST90200381	mannose	GCST90200435	-0.113643	0.036546	0.00187356	FALSE	FALSE	2
MR-link 2	spermidine	bioa_033	caffeine	M00569	0.0465009	0.0895587	0.603605	FALSE	FALSE	1
MR-IVW	spermidine	bioa_033	caffeine	M00569	0.126506	0.104284	0.225095	FALSE	FALSE	1
MR-IVW LD	spermidine	bioa_033	caffeine	M00569	0.118168	0.0911515	0.19484	FALSE	FALSE	1
MR-PCA	spermidine	bioa_033	caffeine	M00569	0.0985345	0.0878218	0.26187	FALSE	FALSE	1
MR-link 2	tryptophan	GCST90200441	pyruvate	GCST90200430	0.183301	0.122848	0.135674	FALSE	FALSE	2
MR-IVW	tryptophan	GCST90200441	pyruvate	GCST90200430	0.122934	0.114675	0.283712	FALSE	FALSE	2
MR-IVW LD	tryptophan	GCST90200441	pyruvate	GCST90200430	0.122934	0.114675	0.283712	FALSE	FALSE	2
MR-PCA	tryptophan	GCST90200441	pyruvate	GCST90200430	0.0999932	0.0663813	0.131978	FALSE	FALSE	2
MR-link 2	acetone	met-d-Acetone	glycerophosphoethanolamine	GCST90199808	-0.0408193	0.155227	0.792577	FALSE	FALSE	11
MR-IVW	acetone	met-d-Acetone	glycerophosphoethanolamine	GCST90199808	-0.302136	0.155047	0.0513347	FALSE	FALSE	11
MR-IVW LD	acetone	met-d-Acetone	glycerophosphoethanolamine	GCST90199808	-0.275224	0.141317	0.0514673	FALSE	FALSE	11
MR-PCA	acetone	met-d-Acetone	glycerophosphoethanolamine	GCST90199808	-0.0683191	0.10468	0.513982	FALSE	FALSE	11
MR-link 2	alpha-tocopherol	GCST90200302	2-hydroxyglutarate	GCST90199865	0.0567182	0.302441	0.851241	FALSE	FALSE	1
MR-IVW	alpha-tocopherol	GCST90200302	2-hydroxyglutarate	GCST90199865	-0.185016	0.179788	0.303441	FALSE	FALSE	1
MR-IVW LD	alpha-tocopherol	GCST90200302	2-hydroxyglutarate	GCST90199865	-0.185016	0.179788	0.303441	FALSE	FALSE	1
MR-PCA	alpha-tocopherol	GCST90200302	2-hydroxyglutarate	GCST90199865	0.0236455	0.133053	0.858947	FALSE	FALSE	1
MR-link 2	betaine	M03141	tyrosine	GCST90200427	0.0580094	0.0728137	0.425636	FALSE	FALSE	3
MR-IVW	betaine	M03141	tyrosine	GCST90200427	-0.0419807	0.0657705	0.523284	FALSE	FALSE	3
MR-IVW LD	betaine	M03141	tyrosine	GCST90200427	-0.0361018	0.0673191	0.591766	FALSE	FALSE	3
MR-PCA	betaine	M03141	tyrosine	GCST90200427	0.0206067	0.0579543	0.722164	FALSE	FALSE	3
MR-link 2	2-aminobutyrate	GCST90200305	2-oxoarginine*	GCST90199903	0.0762393	0.0854101	0.372057	FALSE	FALSE	2
MR-IVW	2-aminobutyrate	GCST90200305	2-oxoarginine*	GCST90199903	0.0398417	0.0760193	0.600209	FALSE	FALSE	2
MR-IVW LD	2-aminobutyrate	GCST90200305	2-oxoarginine*	GCST90199903	0.0398417	0.0760193	0.600209	FALSE	FALSE	2
MR-PCA	2-aminobutyrate	GCST90200305	2-oxoarginine*	GCST90199903	0.0255574	0.0671359	0.70344	FALSE	FALSE	2
MR-link 2	sphinganine-1-phosphate	GCST90199845	alpha-tocopherol	M01561	-0.132279	0.180038	0.462506	FALSE	FALSE	1
MR-IVW	sphinganine-1-phosphate	GCST90199845	alpha-tocopherol	M01561	-0.00490937	0.1571	0.97507	FALSE	FALSE	1
MR-IVW LD	sphinganine-1-phosphate	GCST90199845	alpha-tocopherol	M01561	-0.00490937	0.1571	0.97507	FALSE	FALSE	1
MR-PCA	sphinganine-1-phosphate	GCST90199845	alpha-tocopherol	M01561	-0.0470633	0.125351	0.707324	FALSE	FALSE	1
MR-link 2	threonine	bioa_019	methionine	M01302	0.350266	0.0839734	3.03059e-05	FALSE	FALSE	8
MR-IVW	threonine	bioa_019	methionine	M01302	0.284095	0.0784673	0.000293966	FALSE	FALSE	8
MR-IVW LD	threonine	bioa_019	methionine	M01302	0.280045	0.0789411	0.000388883	FALSE	FALSE	8
MR-PCA	threonine	bioa_019	methionine	M01302	0.279829	0.0737504	0.000148076	FALSE	FALSE	8
MR-link 2	phenylalanine	GCST90200396	kynurenine	M15140	0.0158699	0.108675	0.883897	FALSE	FALSE	1
MR-IVW	phenylalanine	GCST90200396	kynurenine	M15140	0.0219469	0.131682	0.867632	FALSE	FALSE	1
MR-IVW LD	phenylalanine	GCST90200396	kynurenine	M15140	0.0219469	0.131682	0.867632	FALSE	FALSE	1
MR-PCA	phenylalanine	GCST90200396	kynurenine	M15140	0.0268632	0.10455	0.797224	FALSE	FALSE	1
MR-link 2	betaine	GCST90200425	adenosine	M00555	-0.0336295	0.0462057	0.466724	FALSE	FALSE	4
MR-IVW	betaine	GCST90200425	adenosine	M00555	-0.0117814	0.0540134	0.827336	FALSE	FALSE	4
MR-IVW LD	betaine	GCST90200425	adenosine	M00555	-0.0117814	0.0540134	0.827336	FALSE	FALSE	4
MR-PCA	betaine	GCST90200425	adenosine	M00555	-0.0265538	0.0451099	0.556098	FALSE	FALSE	4
MR-link 2	glutamate	bioa_007	taurine	GCST90200420	0.46421	0.51746	0.369669	FALSE	FALSE	1
MR-IVW	glutamate	bioa_007	taurine	GCST90200420	0.201534	0.337394	0.550289	FALSE	FALSE	1
MR-IVW LD	glutamate	bioa_007	taurine	GCST90200420	0.201534	0.337394	0.550289	FALSE	FALSE	1
MR-PCA	glutamate	bioa_007	taurine	GCST90200420	0.271182	0.264765	0.305724	FALSE	FALSE	1
MR-link 2	leucine	M00060	tyrosine	GCST90200427	-0.045896	0.116396	0.693354	FALSE	FALSE	2
MR-IVW	leucine	M00060	tyrosine	GCST90200427	-0.256579	0.0987846	0.00939428	FALSE	FALSE	2
MR-IVW LD	leucine	M00060	tyrosine	GCST90200427	-0.256579	0.0987846	0.00939428	FALSE	FALSE	2
MR-PCA	leucine	M00060	tyrosine	GCST90200427	-0.178066	0.0910013	0.0503782	FALSE	FALSE	2
MR-link 2	hypoxanthine	M03127	n-palmitoyl-sphinganine (d18:0/16:0)	GCST90200064	0.0549625	0.161423	0.733489	FALSE	FALSE	1
MR-IVW	hypoxanthine	M03127	n-palmitoyl-sphinganine (d18:0/16:0)	GCST90200064	-0.0744785	0.114341	0.514807	FALSE	FALSE	1
MR-IVW LD	hypoxanthine	M03127	n-palmitoyl-sphinganine (d18:0/16:0)	GCST90200064	-0.0744785	0.114341	0.514807	FALSE	FALSE	1
MR-PCA	hypoxanthine	M03127	n-palmitoyl-sphinganine (d18:0/16:0)	GCST90200064	0.0728999	0.109603	0.505971	FALSE	FALSE	1
MR-link 2	1-methylurate	M34395	sphinganine	GCST90200374	0.0607667	0.102598	0.553664	FALSE	FALSE	1
MR-IVW	1-methylurate	M34395	sphinganine	GCST90200374	0.0386304	0.0952894	0.685183	FALSE	FALSE	1
MR-IVW LD	1-methylurate	M34395	sphinganine	GCST90200374	0.0386304	0.0952894	0.685183	FALSE	FALSE	1
MR-PCA	1-methylurate	M34395	sphinganine	GCST90200374	0.0207338	0.0873844	0.812446	FALSE	FALSE	1
MR-link 2	spermidine	GCST90200423	thyroxine	GCST90200293	0.0236734	0.171742	0.890365	FALSE	FALSE	1
MR-IVW	spermidine	GCST90200423	thyroxine	GCST90200293	-0.0258076	0.145046	0.85878	FALSE	FALSE	1
MR-IVW LD	spermidine	GCST90200423	thyroxine	GCST90200293	-0.0258076	0.145046	0.85878	FALSE	FALSE	1
MR-PCA	spermidine	GCST90200423	thyroxine	GCST90200293	0.0552964	0.0842615	0.511665	FALSE	FALSE	1
MR-link 2	s-1-pyrroline-5-carboxylate	GCST90200381	paraxanthine	M18254	0.0122915	0.0549324	0.822947	FALSE	FALSE	1
MR-IVW	s-1-pyrroline-5-carboxylate	GCST90200381	paraxanthine	M18254	-0.0527722	0.0708679	0.45648	FALSE	FALSE	1
MR-IVW LD	s-1-pyrroline-5-carboxylate	GCST90200381	paraxanthine	M18254	-0.0534561	0.0556084	0.336403	FALSE	FALSE	1
MR-PCA	s-1-pyrroline-5-carboxylate	GCST90200381	paraxanthine	M18254	0.00241637	0.0521068	0.963013	FALSE	FALSE	1
MR-link 2	inosine	M01123	isoleucine	met-d-Ile	-0.00275513	0.0391174	0.94385	FALSE	FALSE	1
MR-IVW	inosine	M01123	isoleucine	met-d-Ile	-0.005135	0.0222424	0.817419	FALSE	FALSE	1
MR-IVW LD	inosine	M01123	isoleucine	met-d-Ile	-0.005135	0.0222424	0.817419	FALSE	FALSE	1
MR-PCA	inosine	M01123	isoleucine	met-d-Ile	-0.0185445	0.0180691	0.304743	FALSE	FALSE	1
MR-link 2	histidine	GCST90200377	taurochenodeoxycholate	GCST90200337	0.13127	0.132797	0.322908	FALSE	FALSE	2
MR-IVW	histidine	GCST90200377	taurochenodeoxycholate	GCST90200337	0.219433	0.111815	0.0497086	FALSE	FALSE	2
MR-IVW LD	histidine	GCST90200377	taurochenodeoxycholate	GCST90200337	0.219433	0.111815	0.0497086	FALSE	FALSE	2
MR-PCA	histidine	GCST90200377	taurochenodeoxycholate	GCST90200337	0.064901	0.0632542	0.304875	FALSE	FALSE	2
MR-link 2	beta-alanine	GCST90200361	cholesterol	GCST90200368	-0.140739	0.0875683	0.108012	FALSE	FALSE	1
MR-IVW	beta-alanine	GCST90200361	cholesterol	GCST90200368	-0.0708732	0.0803804	0.377927	FALSE	FALSE	1
MR-IVW LD	beta-alanine	GCST90200361	cholesterol	GCST90200368	-0.0708732	0.0803804	0.377927	FALSE	FALSE	1
MR-PCA	beta-alanine	GCST90200361	cholesterol	GCST90200368	-0.165044	0.0732563	0.0242615	FALSE	FALSE	1
MR-link 2	1-methylnicotinamide	GCST90200406	4-hydroxyphenylpyruvate	GCST90200300	-0.112671	0.176534	0.523317	FALSE	FALSE	1
MR-IVW	1-methylnicotinamide	GCST90200406	4-hydroxyphenylpyruvate	GCST90200300	-0.0301159	0.172605	0.861489	FALSE	FALSE	1
MR-IVW LD	1-methylnicotinamide	GCST90200406	4-hydroxyphenylpyruvate	GCST90200300	-0.0301159	0.172605	0.861489	FALSE	FALSE	1
MR-PCA	1-methylnicotinamide	GCST90200406	4-hydroxyphenylpyruvate	GCST90200300	0.0157864	0.0878605	0.857407	FALSE	FALSE	1
MR-link 2	arginine	GCST90200372	kynurenine	bioa_027	0.00918794	0.0433014	0.831962	FALSE	FALSE	3
MR-IVW	arginine	GCST90200372	kynurenine	bioa_027	0.0277475	0.0397526	0.485174	FALSE	FALSE	3
MR-IVW LD	arginine	GCST90200372	kynurenine	bioa_027	0.0277475	0.0397526	0.485174	FALSE	FALSE	3
MR-PCA	arginine	GCST90200372	kynurenine	bioa_027	0.00836824	0.0391129	0.830585	FALSE	FALSE	3
MR-link 2	4-acetamidobutanoate	GCST90200311	cysteine	M31453	0.0589791	0.0611335	0.334666	FALSE	FALSE	1
MR-IVW	4-acetamidobutanoate	GCST90200311	cysteine	M31453	0.0680838	0.0895502	0.447084	FALSE	FALSE	1
MR-IVW LD	4-acetamidobutanoate	GCST90200311	cysteine	M31453	0.0633595	0.0714967	0.375516	FALSE	FALSE	1
MR-PCA	4-acetamidobutanoate	GCST90200311	cysteine	M31453	0.0713146	0.0703617	0.310801	FALSE	FALSE	1
MR-link 2	3-(4-hydroxyphenyl)lactate	M32197	sphinganine	GCST90200374	0.0360277	0.156399	0.817814	FALSE	FALSE	1
MR-IVW	3-(4-hydroxyphenyl)lactate	M32197	sphinganine	GCST90200374	0.0179731	0.143312	0.900197	FALSE	FALSE	1
MR-IVW LD	3-(4-hydroxyphenyl)lactate	M32197	sphinganine	GCST90200374	0.0179731	0.143312	0.900197	FALSE	FALSE	1
MR-PCA	3-(4-hydroxyphenyl)lactate	M32197	sphinganine	GCST90200374	0.0346986	0.143557	0.809008	FALSE	FALSE	1
MR-link 2	leucine	bioa_011	n-acetylaspartate (naa)	GCST90199665	-0.0718327	0.134659	0.593727	FALSE	FALSE	5
MR-IVW	leucine	bioa_011	n-acetylaspartate (naa)	GCST90199665	-0.0998151	0.156613	0.523907	FALSE	FALSE	5
MR-IVW LD	leucine	bioa_011	n-acetylaspartate (naa)	GCST90199665	-0.0998151	0.156613	0.523907	FALSE	FALSE	5
MR-PCA	leucine	bioa_011	n-acetylaspartate (naa)	GCST90199665	-0.0273777	0.132768	0.836629	FALSE	FALSE	5
MR-link 2	tryptophan	bioa_020	choline phosphate	GCST90200363	-0.0630365	0.131466	0.631592	FALSE	FALSE	2
MR-IVW	tryptophan	bioa_020	choline phosphate	GCST90200363	-0.025705	0.118546	0.828337	FALSE	FALSE	2
MR-IVW LD	tryptophan	bioa_020	choline phosphate	GCST90200363	-0.025705	0.118546	0.828337	FALSE	FALSE	2
MR-PCA	tryptophan	bioa_020	choline phosphate	GCST90200363	-0.0163963	0.109574	0.881051	FALSE	FALSE	2
MR-link 2	glutamine	M00053	n-acetylglucosaminylasparagine	GCST90200316	0.0812407	0.103534	0.432645	FALSE	FALSE	1
MR-IVW	glutamine	M00053	n-acetylglucosaminylasparagine	GCST90200316	0.0642857	0.111333	0.563656	FALSE	FALSE	1
MR-IVW LD	glutamine	M00053	n-acetylglucosaminylasparagine	GCST90200316	0.0642857	0.111333	0.563656	FALSE	FALSE	1
MR-PCA	glutamine	M00053	n-acetylglucosaminylasparagine	GCST90200316	0.0195605	0.107706	0.855888	FALSE	FALSE	1
MR-link 2	eicosapentaenoate (epa; 20:5n3)	M18467	choline	M15506	-0.160655	0.106759	0.132364	FALSE	FALSE	1
MR-IVW	eicosapentaenoate (epa; 20:5n3)	M18467	choline	M15506	-0.181946	0.104969	0.0830364	FALSE	FALSE	1
MR-IVW LD	eicosapentaenoate (epa; 20:5n3)	M18467	choline	M15506	-0.181946	0.104969	0.0830364	FALSE	FALSE	1
MR-PCA	eicosapentaenoate (epa; 20:5n3)	M18467	choline	M15506	-0.112294	0.0983637	0.253614	FALSE	FALSE	1
MR-link 2	orotidine	GCST90200681	kynurenine	bioa_027	-0.00215588	0.0225571	0.923859	FALSE	FALSE	2
MR-IVW	orotidine	GCST90200681	kynurenine	bioa_027	0.00391224	0.0204659	0.848401	FALSE	FALSE	2
MR-IVW LD	orotidine	GCST90200681	kynurenine	bioa_027	0.00391224	0.0204659	0.848401	FALSE	FALSE	2
MR-PCA	orotidine	GCST90200681	kynurenine	bioa_027	0.000490563	0.0197804	0.980214	FALSE	FALSE	2
MR-link 2	5,6-dihydrothymine	GCST90200339	threonine	GCST90200432	0.0310997	0.245553	0.899216	FALSE	FALSE	1
MR-IVW	5,6-dihydrothymine	GCST90200339	threonine	GCST90200432	0.360728	0.160277	0.0244072	FALSE	FALSE	1
MR-IVW LD	5,6-dihydrothymine	GCST90200339	threonine	GCST90200432	0.360728	0.160277	0.0244072	FALSE	FALSE	1
MR-PCA	5,6-dihydrothymine	GCST90200339	threonine	GCST90200432	-0.0308912	0.103025	0.764297	FALSE	FALSE	1
MR-link 2	guanidinoacetate	GCST90200384	cystathionine	GCST90200383	-0.202242	0.0740518	0.00631248	FALSE	FALSE	5
MR-IVW	guanidinoacetate	GCST90200384	cystathionine	GCST90200383	-0.0164547	0.0635222	0.795606	FALSE	FALSE	5
MR-IVW LD	guanidinoacetate	GCST90200384	cystathionine	GCST90200383	-0.0164547	0.0635222	0.795606	FALSE	FALSE	5
MR-PCA	guanidinoacetate	GCST90200384	cystathionine	GCST90200383	-0.0502348	0.0434868	0.24802	FALSE	FALSE	5
MR-link 2	3-(4-hydroxyphenyl)lactate	M32197	spermidine	GCST90200423	-0.00248105	0.157498	0.987432	FALSE	FALSE	1
MR-IVW	3-(4-hydroxyphenyl)lactate	M32197	spermidine	GCST90200423	0.00980312	0.1441	0.945762	FALSE	FALSE	1
MR-IVW LD	3-(4-hydroxyphenyl)lactate	M32197	spermidine	GCST90200423	0.00980312	0.1441	0.945762	FALSE	FALSE	1
MR-PCA	3-(4-hydroxyphenyl)lactate	M32197	spermidine	GCST90200423	0.0208146	0.144346	0.885343	FALSE	FALSE	1
MR-link 2	asparagine	GCST90200452	oleate (18:1n9)	M01359	0.0304527	0.0774116	0.694034	FALSE	FALSE	2
MR-IVW	asparagine	GCST90200452	oleate (18:1n9)	M01359	-0.0075189	0.0991235	0.939535	FALSE	FALSE	2
MR-IVW LD	asparagine	GCST90200452	oleate (18:1n9)	M01359	-0.0075189	0.0991235	0.939535	FALSE	FALSE	2
MR-PCA	asparagine	GCST90200452	oleate (18:1n9)	M01359	-0.011646	0.0756234	0.87761	FALSE	FALSE	2
MR-link 2	n-stearoyl-sphingosine (d18:1/18:0)*	GCST90200341	cortisone	GCST90200360	-0.0282375	0.0694422	0.684278	FALSE	FALSE	4
MR-IVW	n-stearoyl-sphingosine (d18:1/18:0)*	GCST90200341	cortisone	GCST90200360	-0.111715	0.0701965	0.111506	FALSE	FALSE	4
MR-IVW LD	n-stearoyl-sphingosine (d18:1/18:0)*	GCST90200341	cortisone	GCST90200360	-0.111715	0.0701965	0.111506	FALSE	FALSE	4
MR-PCA	n-stearoyl-sphingosine (d18:1/18:0)*	GCST90200341	cortisone	GCST90200360	-0.0498235	0.0457757	0.276407	FALSE	FALSE	4
MR-link 2	cytidine	GCST90200429	glycerophosphorylcholine (gpc)	GCST90199629	-0.0820094	0.160345	0.609032	FALSE	FALSE	1
MR-IVW	cytidine	GCST90200429	glycerophosphorylcholine (gpc)	GCST90199629	-0.0775261	0.14529	0.593622	FALSE	FALSE	1
MR-IVW LD	cytidine	GCST90200429	glycerophosphorylcholine (gpc)	GCST90199629	-0.0775261	0.14529	0.593622	FALSE	FALSE	1
MR-PCA	cytidine	GCST90200429	glycerophosphorylcholine (gpc)	GCST90199629	-0.0738783	0.0889271	0.406102	FALSE	FALSE	1
MR-link 2	tyrosine	GCST90200427	1-methylnicotinamide	GCST90200406	-0.0513711	0.0938181	0.583993	FALSE	FALSE	2
MR-IVW	tyrosine	GCST90200427	1-methylnicotinamide	GCST90200406	-0.0664126	0.0974024	0.495342	FALSE	FALSE	2
MR-IVW LD	tyrosine	GCST90200427	1-methylnicotinamide	GCST90200406	-0.0664126	0.0974024	0.495342	FALSE	FALSE	2
MR-PCA	tyrosine	GCST90200427	1-methylnicotinamide	GCST90200406	-0.0761385	0.0719901	0.290227	FALSE	FALSE	2
MR-link 2	cystine	M31454	myo-inositol	M19934	-0.0719633	0.0736715	0.328662	FALSE	FALSE	1
MR-IVW	cystine	M31454	myo-inositol	M19934	-0.19348	0.0767247	0.0116776	FALSE	FALSE	1
MR-IVW LD	cystine	M31454	myo-inositol	M19934	-0.19348	0.0767247	0.0116776	FALSE	FALSE	1
MR-PCA	cystine	M31454	myo-inositol	M19934	-0.117717	0.0630688	0.0619724	FALSE	FALSE	1
MR-link 2	citrate	GCST90200304	tryptophan	bioa_020	0.0240018	0.032212	0.456199	FALSE	FALSE	3
MR-IVW	citrate	GCST90200304	tryptophan	bioa_020	0.0472273	0.0383267	0.217864	FALSE	FALSE	3
MR-IVW LD	citrate	GCST90200304	tryptophan	bioa_020	0.0394275	0.0350681	0.260881	FALSE	FALSE	3
MR-PCA	citrate	GCST90200304	tryptophan	bioa_020	0.0214044	0.0272336	0.431895	FALSE	FALSE	3
MR-link 2	acetate	met-d-Acetate	threonine	bioa_019	0.155169	0.111866	0.165412	FALSE	FALSE	7
MR-IVW	acetate	met-d-Acetate	threonine	bioa_019	0.650639	0.0905522	6.70891e-13	TRUE	FALSE	7
MR-IVW LD	acetate	met-d-Acetate	threonine	bioa_019	0.668847	0.0916263	2.8836e-13	TRUE	FALSE	7
MR-PCA	acetate	met-d-Acetate	threonine	bioa_019	0.527176	0.0855461	7.16135e-10	TRUE	FALSE	7
MR-link 2	glutamine	M00053	7-methylxanthine	GCST90199754	0.0397125	0.108069	0.713265	FALSE	FALSE	1
MR-IVW	glutamine	M00053	7-methylxanthine	GCST90199754	-0.0290662	0.112199	0.795589	FALSE	FALSE	1
MR-IVW LD	glutamine	M00053	7-methylxanthine	GCST90199754	-0.0290662	0.112199	0.795589	FALSE	FALSE	1
MR-PCA	glutamine	M00053	7-methylxanthine	GCST90199754	0.0710087	0.108536	0.512957	FALSE	FALSE	1
MR-link 2	sulfate*	GCST90199896	theobromine	GCST90199644	0.198981	0.228464	0.38378	FALSE	FALSE	1
MR-IVW	sulfate*	GCST90199896	theobromine	GCST90199644	-0.287664	0.173364	0.0970542	FALSE	FALSE	1
MR-IVW LD	sulfate*	GCST90199896	theobromine	GCST90199644	-0.287664	0.173364	0.0970542	FALSE	FALSE	1
MR-PCA	sulfate*	GCST90199896	theobromine	GCST90199644	0.0409701	0.106523	0.700525	FALSE	FALSE	1
MR-link 2	inosine	M01123	glycochenodeoxycholate	GCST90200342	-0.0377085	0.0755078	0.617498	FALSE	FALSE	1
MR-IVW	inosine	M01123	glycochenodeoxycholate	GCST90200342	-0.0455307	0.0835049	0.585584	FALSE	FALSE	1
MR-IVW LD	inosine	M01123	glycochenodeoxycholate	GCST90200342	-0.0455307	0.0835049	0.585584	FALSE	FALSE	1
MR-PCA	inosine	M01123	glycochenodeoxycholate	GCST90200342	-0.0633441	0.0684161	0.354516	FALSE	FALSE	1
MR-link 2	adenosine	M00555	histidine	GCST90200377	0.00461078	0.129009	0.97149	FALSE	FALSE	2
MR-IVW	adenosine	M00555	histidine	GCST90200377	-0.0359725	0.118229	0.760928	FALSE	FALSE	2
MR-IVW LD	adenosine	M00555	histidine	GCST90200377	-0.0359725	0.118229	0.760928	FALSE	FALSE	2
MR-PCA	adenosine	M00555	histidine	GCST90200377	-0.0208593	0.112946	0.853478	FALSE	FALSE	2
MR-link 2	theobromine	GCST90199644	n1-methyl-2-pyridone-5-carboxamide	GCST90199778	-0.0059234	0.13274	0.964407	FALSE	FALSE	1
MR-IVW	theobromine	GCST90199644	n1-methyl-2-pyridone-5-carboxamide	GCST90199778	-0.0635075	0.177193	0.720038	FALSE	FALSE	1
MR-IVW LD	theobromine	GCST90199644	n1-methyl-2-pyridone-5-carboxamide	GCST90199778	-0.0635075	0.177193	0.720038	FALSE	FALSE	1
MR-PCA	theobromine	GCST90199644	n1-methyl-2-pyridone-5-carboxamide	GCST90199778	0.0336322	0.0896555	0.707566	FALSE	FALSE	1
MR-link 2	glycohyocholate	GCST90199935	choline phosphate	GCST90200363	0.126543	0.0882888	0.151778	FALSE	FALSE	4
MR-IVW	glycohyocholate	GCST90199935	choline phosphate	GCST90200363	0.00795116	0.0765832	0.917309	FALSE	FALSE	4
MR-IVW LD	glycohyocholate	GCST90199935	choline phosphate	GCST90200363	0.00795116	0.0765832	0.917309	FALSE	FALSE	4
MR-PCA	glycohyocholate	GCST90199935	choline phosphate	GCST90200363	0.0850501	0.0482686	0.0780662	FALSE	FALSE	4
MR-link 2	myo-inositol	GCST90200401	arginine	bioa_002	-0.0501785	0.0711025	0.480362	FALSE	FALSE	1
MR-IVW	myo-inositol	GCST90200401	arginine	bioa_002	-0.072452	0.0864583	0.402031	FALSE	FALSE	1
MR-IVW LD	myo-inositol	GCST90200401	arginine	bioa_002	-0.072452	0.0864583	0.402031	FALSE	FALSE	1
MR-PCA	myo-inositol	GCST90200401	arginine	bioa_002	-0.0434994	0.0717418	0.544294	FALSE	FALSE	1
MR-link 2	1-methylnicotinamide	GCST90200406	isoleucine	M01125	-0.228263	0.141451	0.106586	FALSE	FALSE	1
MR-IVW	1-methylnicotinamide	GCST90200406	isoleucine	M01125	-0.397602	0.177874	0.025398	FALSE	FALSE	1
MR-IVW LD	1-methylnicotinamide	GCST90200406	isoleucine	M01125	-0.397602	0.177874	0.025398	FALSE	FALSE	1
MR-PCA	1-methylnicotinamide	GCST90200406	isoleucine	M01125	-0.201108	0.118696	0.0902062	FALSE	FALSE	1
MR-link 2	serine	M32315	glycohyocholate	GCST90199935	0.0560474	0.0604402	0.35376	FALSE	FALSE	3
MR-IVW	serine	M32315	glycohyocholate	GCST90199935	0.0873307	0.0717618	0.223623	FALSE	FALSE	3
MR-IVW LD	serine	M32315	glycohyocholate	GCST90199935	0.0873307	0.0717618	0.223623	FALSE	FALSE	3
MR-PCA	serine	M32315	glycohyocholate	GCST90199935	0.0269121	0.0581869	0.643715	FALSE	FALSE	3
MR-link 2	tryptophan	GCST90200441	biliverdin	GCST90200706	-0.0361322	0.137995	0.793447	FALSE	FALSE	2
MR-IVW	tryptophan	GCST90200441	biliverdin	GCST90200706	0.0659077	0.114657	0.56541	FALSE	FALSE	2
MR-IVW LD	tryptophan	GCST90200441	biliverdin	GCST90200706	0.0659077	0.114657	0.56541	FALSE	FALSE	2
MR-PCA	tryptophan	GCST90200441	biliverdin	GCST90200706	-0.0127562	0.0663702	0.847587	FALSE	FALSE	2
MR-link 2	alanine	M32339	serine	bioa_018	-0.0100975	0.142826	0.943639	FALSE	FALSE	2
MR-IVW	alanine	M32339	serine	bioa_018	-0.275736	0.050725	5.45235e-08	TRUE	FALSE	2
MR-IVW LD	alanine	M32339	serine	bioa_018	-0.275736	0.050725	5.45235e-08	TRUE	FALSE	2
MR-PCA	alanine	M32339	serine	bioa_018	-0.171263	0.047982	0.000357925	FALSE	FALSE	2
MR-link 2	thyroxine	GCST90200293	hippurate	GCST90199624	0.180047	0.208844	0.388627	FALSE	FALSE	2
MR-IVW	thyroxine	GCST90200293	hippurate	GCST90199624	-0.0139321	0.122912	0.909753	FALSE	FALSE	2
MR-IVW LD	thyroxine	GCST90200293	hippurate	GCST90199624	-0.0139321	0.122912	0.909753	FALSE	FALSE	2
MR-PCA	thyroxine	GCST90200293	hippurate	GCST90199624	0.0752217	0.102666	0.463753	FALSE	FALSE	2
MR-link 2	n-acetylornithine	bioa_023	arginine	M01638	0.0084075	0.023917	0.725192	FALSE	FALSE	4
MR-IVW	n-acetylornithine	bioa_023	arginine	M01638	-0.00455405	0.0327818	0.889513	FALSE	FALSE	4
MR-IVW LD	n-acetylornithine	bioa_023	arginine	M01638	-0.00129453	0.0328107	0.968528	FALSE	FALSE	4
MR-PCA	n-acetylornithine	bioa_023	arginine	M01638	0.0117672	0.0258174	0.648544	FALSE	FALSE	4
MR-link 2	beta-citrylglutamate	GCST90199911	myo-inositol	M19934	0.0533313	0.0327497	0.103429	FALSE	FALSE	2
MR-IVW	beta-citrylglutamate	GCST90199911	myo-inositol	M19934	0.0720499	0.037574	0.0551684	FALSE	FALSE	2
MR-IVW LD	beta-citrylglutamate	GCST90199911	myo-inositol	M19934	0.0738995	0.0389347	0.0576912	FALSE	FALSE	2
MR-PCA	beta-citrylglutamate	GCST90199911	myo-inositol	M19934	0.0676065	0.0322794	0.0362231	FALSE	FALSE	2
MR-link 2	creatinine	bioa_026	pantothenate	GCST90200279	0.0555043	0.104839	0.596512	FALSE	FALSE	23
MR-IVW	creatinine	bioa_026	pantothenate	GCST90200279	0.213207	0.0966633	0.0274075	FALSE	FALSE	23
MR-IVW LD	creatinine	bioa_026	pantothenate	GCST90200279	0.213207	0.0966633	0.0274075	FALSE	FALSE	23
MR-PCA	creatinine	bioa_026	pantothenate	GCST90200279	0.155021	0.0844585	0.0664371	FALSE	FALSE	23
MR-link 2	docosapentaenoate (n6 dpa; 22:5n6)	GCST90199796	citrulline	GCST90200403	-0.217284	0.125434	0.0832285	FALSE	FALSE	1
MR-IVW	docosapentaenoate (n6 dpa; 22:5n6)	GCST90199796	citrulline	GCST90200403	-0.243025	0.137738	0.0776645	FALSE	FALSE	1
MR-IVW LD	docosapentaenoate (n6 dpa; 22:5n6)	GCST90199796	citrulline	GCST90200403	-0.243025	0.137738	0.0776645	FALSE	FALSE	1
MR-PCA	docosapentaenoate (n6 dpa; 22:5n6)	GCST90199796	citrulline	GCST90200403	-0.225803	0.0938122	0.0160854	FALSE	FALSE	1
MR-link 2	glutamine	bioa_006	cystine	M31454	0.306096	0.138252	0.0268255	FALSE	FALSE	15
MR-IVW	glutamine	bioa_006	cystine	M31454	0.39282	0.13751	0.0042813	FALSE	FALSE	15
MR-IVW LD	glutamine	bioa_006	cystine	M31454	0.39282	0.13751	0.0042813	FALSE	FALSE	15
MR-PCA	glutamine	bioa_006	cystine	M31454	0.33483	0.130216	0.0101306	FALSE	FALSE	15
MR-link 2	sphinganine-1-phosphate	GCST90199845	glucose	GCST90200440	0.146655	0.16297	0.368177	FALSE	FALSE	1
MR-IVW	sphinganine-1-phosphate	GCST90199845	glucose	GCST90200440	0.0163515	0.0912265	0.857748	FALSE	FALSE	2
MR-IVW LD	sphinganine-1-phosphate	GCST90199845	glucose	GCST90200440	0.0133995	0.0930443	0.885491	FALSE	FALSE	2
MR-PCA	sphinganine-1-phosphate	GCST90199845	glucose	GCST90200440	-0.0232448	0.0577509	0.687315	FALSE	FALSE	2
MR-link 2	kynurenate	GCST90200454	serine	GCST90200415	-0.0804787	0.0562824	0.152743	FALSE	FALSE	3
MR-IVW	kynurenate	GCST90200454	serine	GCST90200415	-0.0390292	0.0461862	0.398089	FALSE	FALSE	3
MR-IVW LD	kynurenate	GCST90200454	serine	GCST90200415	-0.0390292	0.0461862	0.398089	FALSE	FALSE	3
MR-PCA	kynurenate	GCST90200454	serine	GCST90200415	-0.028836	0.0426733	0.499207	FALSE	FALSE	3
MR-link 2	creatinine	GCST90200366	5-methylthioadenosine (mta)	GCST90200359	0.639594	0.183416	0.000488247	FALSE	FALSE	1
MR-IVW	creatinine	GCST90200366	5-methylthioadenosine (mta)	GCST90200359	0.530275	0.173176	0.00219822	FALSE	FALSE	1
MR-IVW LD	creatinine	GCST90200366	5-methylthioadenosine (mta)	GCST90200359	0.530275	0.173176	0.00219822	FALSE	FALSE	1
MR-PCA	creatinine	GCST90200366	5-methylthioadenosine (mta)	GCST90200359	0.322927	0.102452	0.00162165	FALSE	FALSE	1
MR-link 2	n-stearoyl-sphingosine (d18:1/18:0)*	GCST90200341	serine	bioa_018	-0.0106772	0.0596202	0.857869	FALSE	FALSE	3
MR-IVW	n-stearoyl-sphingosine (d18:1/18:0)*	GCST90200341	serine	bioa_018	0.0445562	0.0501303	0.374106	FALSE	FALSE	3
MR-IVW LD	n-stearoyl-sphingosine (d18:1/18:0)*	GCST90200341	serine	bioa_018	0.0445562	0.0501303	0.374106	FALSE	FALSE	3
MR-PCA	n-stearoyl-sphingosine (d18:1/18:0)*	GCST90200341	serine	bioa_018	0.0694058	0.0443009	0.117187	FALSE	FALSE	3
MR-link 2	5-oxoproline	GCST90200280	paraxanthine	GCST90199654	-0.00600915	0.0325587	0.853571	FALSE	FALSE	2
MR-IVW	5-oxoproline	GCST90200280	paraxanthine	GCST90199654	0.00284291	0.0315452	0.92819	FALSE	FALSE	2
MR-IVW LD	5-oxoproline	GCST90200280	paraxanthine	GCST90199654	-0.00107085	0.0325287	0.973738	FALSE	FALSE	2
MR-PCA	5-oxoproline	GCST90200280	paraxanthine	GCST90199654	-0.0129916	0.0336818	0.699708	FALSE	FALSE	2
MR-link 2	glycerol 3-phosphate	GCST90199638	n-acetyl-aspartyl-glutamate (naag)	GCST90200684	0.0318647	0.0457978	0.486574	FALSE	FALSE	2
MR-IVW	glycerol 3-phosphate	GCST90199638	n-acetyl-aspartyl-glutamate (naag)	GCST90200684	0.0159755	0.0524449	0.76066	FALSE	FALSE	2
MR-IVW LD	glycerol 3-phosphate	GCST90199638	n-acetyl-aspartyl-glutamate (naag)	GCST90200684	0.0232462	0.0567763	0.682221	FALSE	FALSE	2
MR-PCA	glycerol 3-phosphate	GCST90199638	n-acetyl-aspartyl-glutamate (naag)	GCST90200684	0.0327629	0.0408455	0.422484	FALSE	FALSE	2
MR-link 2	methionine	bioa_013	glycochenodeoxycholate	GCST90200342	0.263517	0.168759	0.118406	FALSE	FALSE	3
MR-IVW	methionine	bioa_013	glycochenodeoxycholate	GCST90200342	0.45779	0.175769	0.00920103	FALSE	FALSE	3
MR-IVW LD	methionine	bioa_013	glycochenodeoxycholate	GCST90200342	0.45779	0.175769	0.00920103	FALSE	FALSE	3
MR-PCA	methionine	bioa_013	glycochenodeoxycholate	GCST90200342	0.104658	0.136494	0.443228	FALSE	FALSE	3
MR-link 2	paraxanthine	GCST90199654	4-hydroxy-2-oxoglutaric acid	GCST90199897	0.0358451	0.178371	0.840731	FALSE	FALSE	1
MR-IVW	paraxanthine	GCST90199654	4-hydroxy-2-oxoglutaric acid	GCST90199897	0.147536	0.161389	0.360633	FALSE	FALSE	1
MR-IVW LD	paraxanthine	GCST90199654	4-hydroxy-2-oxoglutaric acid	GCST90199897	0.147536	0.161389	0.360633	FALSE	FALSE	1
MR-PCA	paraxanthine	GCST90199654	4-hydroxy-2-oxoglutaric acid	GCST90199897	-0.0412003	0.0930922	0.658073	FALSE	FALSE	1
MR-link 2	sphinganine	GCST90200374	7-methylxanthine	GCST90199754	-0.192076	0.164869	0.244009	FALSE	FALSE	1
MR-IVW	sphinganine	GCST90200374	7-methylxanthine	GCST90199754	-0.00236315	0.166624	0.988684	FALSE	FALSE	1
MR-IVW LD	sphinganine	GCST90200374	7-methylxanthine	GCST90199754	-0.00236315	0.166624	0.988684	FALSE	FALSE	1
MR-PCA	sphinganine	GCST90200374	7-methylxanthine	GCST90199754	-0.0729278	0.082978	0.379466	FALSE	FALSE	1
MR-link 2	phenylpyruvate	GCST90200365	caffeine	GCST90200436	-0.0695204	0.096199	0.469881	FALSE	FALSE	2
MR-IVW	phenylpyruvate	GCST90200365	caffeine	GCST90200436	-0.0195196	0.10262	0.849143	FALSE	FALSE	2
MR-IVW LD	phenylpyruvate	GCST90200365	caffeine	GCST90200436	-0.0195196	0.10262	0.849143	FALSE	FALSE	2
MR-PCA	phenylpyruvate	GCST90200365	caffeine	GCST90200436	-0.115926	0.0730001	0.11228	FALSE	FALSE	2
MR-link 2	orotidine	GCST90200681	alpha-tocopherol	GCST90200302	-0.0274642	0.0263823	0.297873	FALSE	FALSE	3
MR-IVW	orotidine	GCST90200681	alpha-tocopherol	GCST90200302	0.00390505	0.0260178	0.880692	FALSE	FALSE	3
MR-IVW LD	orotidine	GCST90200681	alpha-tocopherol	GCST90200302	0.00390505	0.0260178	0.880692	FALSE	FALSE	3
MR-PCA	orotidine	GCST90200681	alpha-tocopherol	GCST90200302	0.012767	0.025322	0.614131	FALSE	FALSE	3
MR-link 2	betaine	GCST90200425	serine	M32315	-0.0307221	0.0487739	0.528768	FALSE	FALSE	4
MR-IVW	betaine	GCST90200425	serine	M32315	-0.135627	0.05396	0.0119549	FALSE	FALSE	4
MR-IVW LD	betaine	GCST90200425	serine	M32315	-0.135627	0.05396	0.0119549	FALSE	FALSE	4
MR-PCA	betaine	GCST90200425	serine	M32315	-0.0967933	0.0453293	0.0327335	FALSE	FALSE	4
MR-link 2	caffeine	M00569	1,7-dimethylurate	M34400	0.497917	0.125527	7.28983e-05	FALSE	FALSE	2
MR-IVW	caffeine	M00569	1,7-dimethylurate	M34400	0.352789	0.115311	0.00221739	FALSE	FALSE	2
MR-IVW LD	caffeine	M00569	1,7-dimethylurate	M34400	0.352789	0.115311	0.00221739	FALSE	FALSE	2
MR-PCA	caffeine	M00569	1,7-dimethylurate	M34400	0.363553	0.109479	0.000897755	FALSE	FALSE	2
MR-link 2	oleamide	M32458	lactate	M00527	0.019794	0.0911027	0.827997	FALSE	FALSE	2
MR-IVW	oleamide	M32458	lactate	M00527	0.0198623	0.0915889	0.828314	FALSE	FALSE	2
MR-IVW LD	oleamide	M32458	lactate	M00527	0.0198623	0.0915889	0.828314	FALSE	FALSE	2
MR-PCA	oleamide	M32458	lactate	M00527	0.00307624	0.0762689	0.967827	FALSE	FALSE	2
MR-link 2	3-methyl-2-oxobutyrate	M21047	phenylalanine	met-d-Phe	-0.0101814	0.0660535	0.877501	FALSE	FALSE	1
MR-IVW	3-methyl-2-oxobutyrate	M21047	phenylalanine	met-d-Phe	0.000314299	0.0431753	0.994192	FALSE	FALSE	1
MR-IVW LD	3-methyl-2-oxobutyrate	M21047	phenylalanine	met-d-Phe	0.000314299	0.0431753	0.994192	FALSE	FALSE	1
MR-PCA	3-methyl-2-oxobutyrate	M21047	phenylalanine	met-d-Phe	0.0394717	0.0360797	0.273948	FALSE	FALSE	1
MR-link 2	s-1-pyrroline-5-carboxylate	GCST90200381	1-methylnicotinamide	GCST90200406	0.0185558	0.0415851	0.655444	FALSE	FALSE	2
MR-IVW	s-1-pyrroline-5-carboxylate	GCST90200381	1-methylnicotinamide	GCST90200406	0.0182212	0.0406126	0.653678	FALSE	FALSE	2
MR-IVW LD	s-1-pyrroline-5-carboxylate	GCST90200381	1-methylnicotinamide	GCST90200406	0.0149681	0.0424228	0.724214	FALSE	FALSE	2
MR-PCA	s-1-pyrroline-5-carboxylate	GCST90200381	1-methylnicotinamide	GCST90200406	0.0136004	0.036589	0.710111	FALSE	FALSE	2
MR-link 2	spermidine	GCST90200423	inosine	M01123	-0.126124	0.284179	0.657174	FALSE	FALSE	1
MR-IVW	spermidine	GCST90200423	inosine	M01123	0.139789	0.256628	0.585949	FALSE	FALSE	1
MR-IVW LD	spermidine	GCST90200423	inosine	M01123	0.139789	0.256628	0.585949	FALSE	FALSE	1
MR-PCA	spermidine	GCST90200423	inosine	M01123	0.0539686	0.222761	0.80857	FALSE	FALSE	1
MR-link 2	eicosapentaenoate (epa; 20:5n3)	GCST90200349	bilirubin (z,z)	GCST90200704	0.241598	0.0956362	0.0115298	FALSE	FALSE	1
MR-IVW	eicosapentaenoate (epa; 20:5n3)	GCST90200349	bilirubin (z,z)	GCST90200704	0.215481	0.0777685	0.0055919	FALSE	FALSE	1
MR-IVW LD	eicosapentaenoate (epa; 20:5n3)	GCST90200349	bilirubin (z,z)	GCST90200704	0.215481	0.0777685	0.0055919	FALSE	FALSE	1
MR-PCA	eicosapentaenoate (epa; 20:5n3)	GCST90200349	bilirubin (z,z)	GCST90200704	0.158392	0.0738527	0.0319772	FALSE	FALSE	1
MR-link 2	serine	GCST90200415	alpha-ketoglutarate	M33453	0.0831717	0.0657965	0.206203	FALSE	FALSE	3
MR-IVW	serine	GCST90200415	alpha-ketoglutarate	M33453	0.0960718	0.0890753	0.28079	FALSE	FALSE	3
MR-IVW LD	serine	GCST90200415	alpha-ketoglutarate	M33453	0.0927457	0.0723476	0.199861	FALSE	FALSE	3
MR-PCA	serine	GCST90200415	alpha-ketoglutarate	M33453	0.1049	0.0675667	0.120532	FALSE	FALSE	3
MR-link 2	n-acetylornithine	M15630	serine	bioa_018	-0.0126846	0.0127267	0.318912	FALSE	FALSE	1
MR-IVW	n-acetylornithine	M15630	serine	bioa_018	-0.0122875	0.012185	0.313255	FALSE	FALSE	1
MR-IVW LD	n-acetylornithine	M15630	serine	bioa_018	-0.0121021	0.012273	0.3241	FALSE	FALSE	1
MR-PCA	n-acetylornithine	M15630	serine	bioa_018	-0.0146841	0.0121838	0.22812	FALSE	FALSE	1
MR-link 2	glycerophosphoethanolamine	GCST90199808	1-(1-enyl-stearoyl)-2-arachidonoyl-gpe (p-18:0/20:4)*	GCST90200058	0.267207	0.11794	0.0234745	FALSE	FALSE	2
MR-IVW	glycerophosphoethanolamine	GCST90199808	1-(1-enyl-stearoyl)-2-arachidonoyl-gpe (p-18:0/20:4)*	GCST90200058	0.0249904	0.0997932	0.802261	FALSE	FALSE	2
MR-IVW LD	glycerophosphoethanolamine	GCST90199808	1-(1-enyl-stearoyl)-2-arachidonoyl-gpe (p-18:0/20:4)*	GCST90200058	0.0249904	0.0997932	0.802261	FALSE	FALSE	2
MR-PCA	glycerophosphoethanolamine	GCST90199808	1-(1-enyl-stearoyl)-2-arachidonoyl-gpe (p-18:0/20:4)*	GCST90200058	0.136782	0.0861338	0.112283	FALSE	FALSE	2
MR-link 2	phenylpyruvate	GCST90200365	glutamine	bioa_006	0.0138932	0.0337387	0.680496	FALSE	FALSE	2
MR-IVW	phenylpyruvate	GCST90200365	glutamine	bioa_006	-0.00310225	0.0311523	0.920675	FALSE	FALSE	2
MR-IVW LD	phenylpyruvate	GCST90200365	glutamine	bioa_006	-0.00310225	0.0311523	0.920675	FALSE	FALSE	2
MR-PCA	phenylpyruvate	GCST90200365	glutamine	bioa_006	0.0175515	0.0286923	0.540726	FALSE	FALSE	2
MR-link 2	hypoxanthine	M03127	n-acetylglucosaminylasparagine	GCST90200316	-0.0802694	0.154711	0.603877	FALSE	FALSE	1
MR-IVW	hypoxanthine	M03127	n-acetylglucosaminylasparagine	GCST90200316	-0.0372385	0.114792	0.745635	FALSE	FALSE	1
MR-IVW LD	hypoxanthine	M03127	n-acetylglucosaminylasparagine	GCST90200316	-0.0372385	0.114792	0.745635	FALSE	FALSE	1
MR-PCA	hypoxanthine	M03127	n-acetylglucosaminylasparagine	GCST90200316	-0.117392	0.110037	0.28604	FALSE	FALSE	1
MR-link 2	arachidonate (20:4n6)	GCST90200358	tryptophan	M00054	-0.0156943	0.0889467	0.859943	FALSE	FALSE	1
MR-IVW	arachidonate (20:4n6)	GCST90200358	tryptophan	M00054	-0.0710928	0.0517605	0.169599	FALSE	FALSE	1
MR-IVW LD	arachidonate (20:4n6)	GCST90200358	tryptophan	M00054	-0.0712697	0.0527185	0.17641	FALSE	FALSE	1
MR-PCA	arachidonate (20:4n6)	GCST90200358	tryptophan	M00054	-0.0672825	0.0521724	0.197183	FALSE	FALSE	1
MR-link 2	glycine	met-d-Gly	adenosine	M00555	-0.0376499	0.0294365	0.20089	FALSE	FALSE	35
MR-IVW	glycine	met-d-Gly	adenosine	M00555	-0.0968973	0.0487723	0.0469525	FALSE	FALSE	35
MR-IVW LD	glycine	met-d-Gly	adenosine	M00555	-0.12292	0.0435867	0.0048005	FALSE	FALSE	35
MR-PCA	glycine	met-d-Gly	adenosine	M00555	-0.0536319	0.0401947	0.182105	FALSE	FALSE	35
MR-link 2	phosphoethanolamine	GCST90200281	4-methyl-2-oxopentanoate	M22116	0.0525977	0.135881	0.698692	FALSE	FALSE	1
MR-IVW	phosphoethanolamine	GCST90200281	4-methyl-2-oxopentanoate	M22116	-0.0655512	0.180266	0.71613	FALSE	FALSE	1
MR-IVW LD	phosphoethanolamine	GCST90200281	4-methyl-2-oxopentanoate	M22116	-0.0655512	0.180266	0.71613	FALSE	FALSE	1
MR-PCA	phosphoethanolamine	GCST90200281	4-methyl-2-oxopentanoate	M22116	0.074802	0.107044	0.48468	FALSE	FALSE	1
MR-link 2	methionine	bioa_013	glycerophosphoethanolamine	GCST90199808	0.133032	0.173969	0.444457	FALSE	FALSE	3
MR-IVW	methionine	bioa_013	glycerophosphoethanolamine	GCST90199808	0.309243	0.175048	0.0772918	FALSE	FALSE	3
MR-IVW LD	methionine	bioa_013	glycerophosphoethanolamine	GCST90199808	0.309243	0.175048	0.0772918	FALSE	FALSE	3
MR-PCA	methionine	bioa_013	glycerophosphoethanolamine	GCST90199808	0.132013	0.135939	0.331489	FALSE	FALSE	3
MR-link 2	pantothenate	GCST90200279	anthranilate	GCST90200324	-0.0654227	0.210052	0.755451	FALSE	FALSE	1
MR-IVW	pantothenate	GCST90200279	anthranilate	GCST90200324	-0.313606	0.203821	0.123893	FALSE	FALSE	1
MR-IVW LD	pantothenate	GCST90200279	anthranilate	GCST90200324	-0.313606	0.203821	0.123893	FALSE	FALSE	1
MR-PCA	pantothenate	GCST90200279	anthranilate	GCST90200324	-0.0956089	0.126892	0.451169	FALSE	FALSE	1
MR-link 2	citrate	M01564	alanine	bioa_001	0.00703511	0.0235304	0.764956	FALSE	FALSE	4
MR-IVW	citrate	M01564	alanine	bioa_001	-0.031906	0.021144	0.131303	FALSE	FALSE	4
MR-IVW LD	citrate	M01564	alanine	bioa_001	-0.0323848	0.0213153	0.128682	FALSE	FALSE	4
MR-PCA	citrate	M01564	alanine	bioa_001	-0.00619113	0.0181711	0.73332	FALSE	FALSE	4
MR-link 2	oleamide	M32458	alpha-ketobutyrate	GCST90200438	0.0292114	0.0896049	0.744423	FALSE	FALSE	2
MR-IVW	oleamide	M32458	alpha-ketobutyrate	GCST90200438	-0.0077065	0.0868434	0.929288	FALSE	FALSE	2
MR-IVW LD	oleamide	M32458	alpha-ketobutyrate	GCST90200438	-0.0077065	0.0868434	0.929288	FALSE	FALSE	2
MR-PCA	oleamide	M32458	alpha-ketobutyrate	GCST90200438	0.00630341	0.0717321	0.929977	FALSE	FALSE	2
MR-link 2	tyrosine	bioa_021	3-ureidopropionate	GCST90200283	0.0895363	0.0907562	0.323859	FALSE	FALSE	14
MR-IVW	tyrosine	bioa_021	3-ureidopropionate	GCST90200283	-0.0424509	0.10001	0.671225	FALSE	FALSE	14
MR-IVW LD	tyrosine	bioa_021	3-ureidopropionate	GCST90200283	-0.0153404	0.0972143	0.874615	FALSE	FALSE	14
MR-PCA	tyrosine	bioa_021	3-ureidopropionate	GCST90200283	0.0795839	0.0889486	0.370938	FALSE	FALSE	14
MR-link 2	tryptophan	GCST90200441	urate	M01604	-0.00601065	0.257615	0.981386	FALSE	FALSE	1
MR-IVW	tryptophan	GCST90200441	urate	M01604	-0.0658799	0.17568	0.70766	FALSE	FALSE	1
MR-IVW LD	tryptophan	GCST90200441	urate	M01604	-0.0658799	0.17568	0.70766	FALSE	FALSE	1
MR-PCA	tryptophan	GCST90200441	urate	M01604	-0.0764521	0.126408	0.545308	FALSE	FALSE	1
MR-link 2	3-methyl-2-oxobutyrate	GCST90199677	eicosapentaenoate (epa; 20:5n3)	M18467	-0.113822	0.112504	0.311672	FALSE	FALSE	1
MR-IVW	3-methyl-2-oxobutyrate	GCST90199677	eicosapentaenoate (epa; 20:5n3)	M18467	0.00738716	0.132969	0.955696	FALSE	FALSE	1
MR-IVW LD	3-methyl-2-oxobutyrate	GCST90199677	eicosapentaenoate (epa; 20:5n3)	M18467	0.00738716	0.132969	0.955696	FALSE	FALSE	1
MR-PCA	3-methyl-2-oxobutyrate	GCST90199677	eicosapentaenoate (epa; 20:5n3)	M18467	-0.0121754	0.119988	0.919176	FALSE	FALSE	1
MR-link 2	glutamine	bioa_006	allantoin	M01107	-0.0751905	0.085967	0.381768	FALSE	FALSE	15
MR-IVW	glutamine	bioa_006	allantoin	M01107	-0.0490829	0.0837684	0.557919	FALSE	FALSE	15
MR-IVW LD	glutamine	bioa_006	allantoin	M01107	-0.0490829	0.0837684	0.557919	FALSE	FALSE	15
MR-PCA	glutamine	bioa_006	allantoin	M01107	-0.0599291	0.0793189	0.449922	FALSE	FALSE	15
MR-link 2	glycine	met-d-Gly	methionine	bioa_013	-0.00825116	0.0162981	0.612672	FALSE	FALSE	35
MR-IVW	glycine	met-d-Gly	methionine	bioa_013	0.0139487	0.0217327	0.520982	FALSE	FALSE	35
MR-IVW LD	glycine	met-d-Gly	methionine	bioa_013	0.028589	0.0212291	0.178079	FALSE	FALSE	35
MR-PCA	glycine	met-d-Gly	methionine	bioa_013	0.0221607	0.0195804	0.257726	FALSE	FALSE	35
MR-link 2	mannose	GCST90200435	dihydroorotate	GCST90200444	0.044411	0.0680711	0.51413	FALSE	FALSE	2
MR-IVW	mannose	GCST90200435	dihydroorotate	GCST90200444	0.084537	0.0749997	0.259673	FALSE	FALSE	2
MR-IVW LD	mannose	GCST90200435	dihydroorotate	GCST90200444	0.0841791	0.0773643	0.276557	FALSE	FALSE	2
MR-PCA	mannose	GCST90200435	dihydroorotate	GCST90200444	0.0933176	0.0547638	0.088381	FALSE	FALSE	2
MR-link 2	2-hydroxyglutarate	GCST90199865	docosapentaenoate (n6 dpa; 22:5n6)	GCST90199796	0.0742628	0.119487	0.534263	FALSE	FALSE	2
MR-IVW	2-hydroxyglutarate	GCST90199865	docosapentaenoate (n6 dpa; 22:5n6)	GCST90199796	0.0218479	0.100144	0.8273	FALSE	FALSE	2
MR-IVW LD	2-hydroxyglutarate	GCST90199865	docosapentaenoate (n6 dpa; 22:5n6)	GCST90199796	0.0218479	0.100144	0.8273	FALSE	FALSE	2
MR-PCA	2-hydroxyglutarate	GCST90199865	docosapentaenoate (n6 dpa; 22:5n6)	GCST90199796	0.104482	0.0740982	0.158525	FALSE	FALSE	2
MR-link 2	docosapentaenoate (n6 dpa; 22:5n6)	GCST90199796	alanine	GCST90200431	-0.0240203	0.123485	0.845769	FALSE	FALSE	1
MR-IVW	docosapentaenoate (n6 dpa; 22:5n6)	GCST90199796	alanine	GCST90200431	0.250774	0.136834	0.0668484	FALSE	FALSE	1
MR-IVW LD	docosapentaenoate (n6 dpa; 22:5n6)	GCST90199796	alanine	GCST90200431	0.250774	0.136834	0.0668484	FALSE	FALSE	1
MR-PCA	docosapentaenoate (n6 dpa; 22:5n6)	GCST90199796	alanine	GCST90200431	-0.0246328	0.0932053	0.79156	FALSE	FALSE	1
MR-link 2	kynurenate	GCST90200454	sarcosine	bioa_031	0.00985694	0.033248	0.766874	FALSE	FALSE	3
MR-IVW	kynurenate	GCST90200454	sarcosine	bioa_031	0.0303934	0.027765	0.273664	FALSE	FALSE	3
MR-IVW LD	kynurenate	GCST90200454	sarcosine	bioa_031	0.0303934	0.027765	0.273664	FALSE	FALSE	3
MR-PCA	kynurenate	GCST90200454	sarcosine	bioa_031	0.0100682	0.0257792	0.696126	FALSE	FALSE	3
MR-link 2	histidine	M00059	glutamine	met-d-Gln	0.0438056	0.0814071	0.590504	FALSE	FALSE	1
MR-IVW	histidine	M00059	glutamine	met-d-Gln	0.0713418	0.0344099	0.0381448	FALSE	FALSE	1
MR-IVW LD	histidine	M00059	glutamine	met-d-Gln	0.0713418	0.0344099	0.0381448	FALSE	FALSE	1
MR-PCA	histidine	M00059	glutamine	met-d-Gln	0.0443636	0.0337382	0.188531	FALSE	FALSE	1
MR-link 2	phenylalanine	GCST90200396	tyrosine	M01299	0.0356443	0.173688	0.8374	FALSE	FALSE	1
MR-IVW	phenylalanine	GCST90200396	tyrosine	M01299	-0.0930119	0.131767	0.480261	FALSE	FALSE	1
MR-IVW LD	phenylalanine	GCST90200396	tyrosine	M01299	-0.0930119	0.131767	0.480261	FALSE	FALSE	1
MR-PCA	phenylalanine	GCST90200396	tyrosine	M01299	0.0578413	0.104622	0.580361	FALSE	FALSE	1
MR-link 2	phenylalanine	bioa_016	n6,n6,n6-trimethyllysine	GCST90200344	0.102625	0.106801	0.336604	FALSE	FALSE	9
MR-IVW	phenylalanine	bioa_016	n6,n6,n6-trimethyllysine	GCST90200344	0.184903	0.121623	0.128436	FALSE	FALSE	9
MR-IVW LD	phenylalanine	bioa_016	n6,n6,n6-trimethyllysine	GCST90200344	0.188534	0.121958	0.12213	FALSE	FALSE	9
MR-PCA	phenylalanine	bioa_016	n6,n6,n6-trimethyllysine	GCST90200344	0.161317	0.104607	0.123043	FALSE	FALSE	9
MR-link 2	uridine	GCST90200407	betaine	GCST90200425	-0.113959	0.103409	0.270454	FALSE	FALSE	3
MR-IVW	uridine	GCST90200407	betaine	GCST90200425	-0.0353761	0.0804724	0.660223	FALSE	FALSE	3
MR-IVW LD	uridine	GCST90200407	betaine	GCST90200425	-0.0353761	0.0804724	0.660223	FALSE	FALSE	3
MR-PCA	uridine	GCST90200407	betaine	GCST90200425	-0.0276495	0.0574707	0.630441	FALSE	FALSE	3
MR-link 2	n-acetyl-aspartyl-glutamate (naag)	GCST90200684	cholesterol	M00063	0.00869741	0.0183235	0.635029	FALSE	FALSE	2
MR-IVW	n-acetyl-aspartyl-glutamate (naag)	GCST90200684	cholesterol	M00063	0.0095031	0.0217007	0.661447	FALSE	FALSE	2
MR-IVW LD	n-acetyl-aspartyl-glutamate (naag)	GCST90200684	cholesterol	M00063	0.0159702	0.0208862	0.444491	FALSE	FALSE	2
MR-PCA	n-acetyl-aspartyl-glutamate (naag)	GCST90200684	cholesterol	M00063	0.0307174	0.0206018	0.135959	FALSE	FALSE	2
MR-link 2	spermidine	bioa_033	3-(4-hydroxyphenyl)lactate	M32197	0.00817167	0.0912536	0.928646	FALSE	FALSE	1
MR-IVW	spermidine	bioa_033	3-(4-hydroxyphenyl)lactate	M32197	0.00695185	0.0882246	0.937194	FALSE	FALSE	1
MR-IVW LD	spermidine	bioa_033	3-(4-hydroxyphenyl)lactate	M32197	0.00729924	0.0907101	0.935865	FALSE	FALSE	1
MR-PCA	spermidine	bioa_033	3-(4-hydroxyphenyl)lactate	M32197	0.0225916	0.0873913	0.796013	FALSE	FALSE	1
MR-link 2	asparagine	GCST90200452	n-acetylglucosaminylasparagine	GCST90200316	-0.0721108	0.0341793	0.0348773	FALSE	FALSE	4
MR-IVW	asparagine	GCST90200452	n-acetylglucosaminylasparagine	GCST90200316	-0.069198	0.0439056	0.115011	FALSE	FALSE	4
MR-IVW LD	asparagine	GCST90200452	n-acetylglucosaminylasparagine	GCST90200316	-0.0542471	0.0341736	0.112422	FALSE	FALSE	4
MR-PCA	asparagine	GCST90200452	n-acetylglucosaminylasparagine	GCST90200316	-0.0450789	0.032685	0.167836	FALSE	FALSE	4
MR-link 2	asparagine	M34283	theobromine	M18392	-0.0514524	0.068823	0.454699	FALSE	FALSE	2
MR-IVW	asparagine	M34283	theobromine	M18392	0.0209868	0.0745157	0.778217	FALSE	FALSE	2
MR-IVW LD	asparagine	M34283	theobromine	M18392	0.0209868	0.0745157	0.778217	FALSE	FALSE	2
MR-PCA	asparagine	M34283	theobromine	M18392	0.0111102	0.0722078	0.877717	FALSE	FALSE	2
MR-link 2	arachidonate (20:4n6)	GCST90200358	n1-methyl-2-pyridone-5-carboxamide	GCST90199778	0.0188998	0.0525044	0.718872	FALSE	FALSE	1
MR-IVW	arachidonate (20:4n6)	GCST90200358	n1-methyl-2-pyridone-5-carboxamide	GCST90199778	0.0414754	0.0476932	0.384502	FALSE	FALSE	1
MR-IVW LD	arachidonate (20:4n6)	GCST90200358	n1-methyl-2-pyridone-5-carboxamide	GCST90199778	0.0388243	0.0499339	0.436855	FALSE	FALSE	1
MR-PCA	arachidonate (20:4n6)	GCST90200358	n1-methyl-2-pyridone-5-carboxamide	GCST90199778	0.0204352	0.0489259	0.676184	FALSE	FALSE	1
MR-link 2	alanine	bioa_001	alpha-ketoglutarate	GCST90200455	0.195063	0.093458	0.0368727	FALSE	FALSE	15
MR-IVW	alanine	bioa_001	alpha-ketoglutarate	GCST90200455	0.138712	0.0950071	0.144285	FALSE	FALSE	15
MR-IVW LD	alanine	bioa_001	alpha-ketoglutarate	GCST90200455	0.136025	0.0945992	0.150459	FALSE	FALSE	15
MR-PCA	alanine	bioa_001	alpha-ketoglutarate	GCST90200455	0.175068	0.0844606	0.0381931	FALSE	FALSE	15
MR-link 2	alpha-aminoadipic acid	bioa_025	dehydroepiandrosterone sulfate (dhea-s)	GCST90199673	-0.265157	0.174802	0.129292	FALSE	FALSE	2
MR-IVW	alpha-aminoadipic acid	bioa_025	dehydroepiandrosterone sulfate (dhea-s)	GCST90199673	-0.306317	0.146088	0.0360108	FALSE	FALSE	2
MR-IVW LD	alpha-aminoadipic acid	bioa_025	dehydroepiandrosterone sulfate (dhea-s)	GCST90199673	-0.306317	0.146088	0.0360108	FALSE	FALSE	2
MR-PCA	alpha-aminoadipic acid	bioa_025	dehydroepiandrosterone sulfate (dhea-s)	GCST90199673	-0.114179	0.0753224	0.129552	FALSE	FALSE	2
MR-link 2	glycerophosphoethanolamine	GCST90199808	lactate	GCST90200408	0.214585	0.146544	0.143111	FALSE	FALSE	2
MR-IVW	glycerophosphoethanolamine	GCST90199808	lactate	GCST90200408	0.127649	0.100004	0.201799	FALSE	FALSE	2
MR-IVW LD	glycerophosphoethanolamine	GCST90199808	lactate	GCST90200408	0.127649	0.100004	0.201799	FALSE	FALSE	2
MR-PCA	glycerophosphoethanolamine	GCST90199808	lactate	GCST90200408	0.0398756	0.0863275	0.644146	FALSE	FALSE	2
MR-link 2	n-acetylglucosaminylasparagine	GCST90200316	4-methyl-2-oxopentanoate	GCST90199655	0.0549219	0.0314738	0.0809836	FALSE	FALSE	4
MR-IVW	n-acetylglucosaminylasparagine	GCST90200316	4-methyl-2-oxopentanoate	GCST90199655	0.0134293	0.0448222	0.764473	FALSE	FALSE	4
MR-IVW LD	n-acetylglucosaminylasparagine	GCST90200316	4-methyl-2-oxopentanoate	GCST90199655	0.0231226	0.0333536	0.488148	FALSE	FALSE	4
MR-PCA	n-acetylglucosaminylasparagine	GCST90200316	4-methyl-2-oxopentanoate	GCST90199655	0.0435194	0.029557	0.140916	FALSE	FALSE	4
MR-link 2	glycochenodeoxycholate	M32346	glycerol 3-phosphate	M15365	-0.155417	0.384245	0.685864	FALSE	FALSE	1
MR-IVW	glycochenodeoxycholate	M32346	glycerol 3-phosphate	M15365	-0.103055	0.161943	0.524539	FALSE	FALSE	1
MR-IVW LD	glycochenodeoxycholate	M32346	glycerol 3-phosphate	M15365	-0.103055	0.161943	0.524539	FALSE	FALSE	1
MR-PCA	glycochenodeoxycholate	M32346	glycerol 3-phosphate	M15365	-0.0749749	0.160519	0.640445	FALSE	FALSE	1
MR-link 2	docosapentaenoate (n6 dpa; 22:5n6)	GCST90199796	sarcosine	GCST90200291	-0.115299	0.123324	0.349825	FALSE	FALSE	1
MR-IVW	docosapentaenoate (n6 dpa; 22:5n6)	GCST90199796	sarcosine	GCST90200291	-0.282744	0.137175	0.0392845	FALSE	FALSE	1
MR-IVW LD	docosapentaenoate (n6 dpa; 22:5n6)	GCST90199796	sarcosine	GCST90200291	-0.282744	0.137175	0.0392845	FALSE	FALSE	1
MR-PCA	docosapentaenoate (n6 dpa; 22:5n6)	GCST90199796	sarcosine	GCST90200291	-0.112601	0.0934389	0.228174	FALSE	FALSE	1
MR-link 2	eicosapentaenoate (epa; 20:5n3)	GCST90200349	caffeine	GCST90200436	0.166733	0.0868964	0.0550155	FALSE	FALSE	1
MR-IVW	eicosapentaenoate (epa; 20:5n3)	GCST90200349	caffeine	GCST90200436	0.149134	0.0790214	0.0591246	FALSE	FALSE	1
MR-IVW LD	eicosapentaenoate (epa; 20:5n3)	GCST90200349	caffeine	GCST90200436	0.149134	0.0790214	0.0591246	FALSE	FALSE	1
MR-PCA	eicosapentaenoate (epa; 20:5n3)	GCST90200349	caffeine	GCST90200436	0.133049	0.0750354	0.076205	FALSE	FALSE	1
MR-link 2	2-aminobutyrate	GCST90200305	isoleucine	met-d-Ile	0.0713279	0.0320258	0.0259339	FALSE	FALSE	2
MR-IVW	2-aminobutyrate	GCST90200305	isoleucine	met-d-Ile	0.0405454	0.0203196	0.0460011	FALSE	FALSE	2
MR-IVW LD	2-aminobutyrate	GCST90200305	isoleucine	met-d-Ile	0.0405454	0.0203196	0.0460011	FALSE	FALSE	2
MR-PCA	2-aminobutyrate	GCST90200305	isoleucine	met-d-Ile	-0.0505829	0.0179424	0.00481468	FALSE	FALSE	2
MR-link 2	arginine	GCST90200372	caffeine	M00569	-0.0605762	0.0866735	0.484614	FALSE	FALSE	3
MR-IVW	arginine	GCST90200372	caffeine	M00569	-0.094587	0.0819287	0.248294	FALSE	FALSE	3
MR-IVW LD	arginine	GCST90200372	caffeine	M00569	-0.094587	0.0819287	0.248294	FALSE	FALSE	3
MR-PCA	arginine	GCST90200372	caffeine	M00569	-0.0571375	0.0806803	0.478823	FALSE	FALSE	3
MR-link 2	adenosine	M00555	arachidonate (20:4n6)	M01110	0.301021	0.161787	0.0628003	FALSE	FALSE	2
MR-IVW	adenosine	M00555	arachidonate (20:4n6)	M01110	0.152411	0.124911	0.222403	FALSE	FALSE	2
MR-IVW LD	adenosine	M00555	arachidonate (20:4n6)	M01110	0.152411	0.124911	0.222403	FALSE	FALSE	2
MR-PCA	adenosine	M00555	arachidonate (20:4n6)	M01110	0.232417	0.125302	0.0636175	FALSE	FALSE	2
MR-link 2	creatine	M27718	3-hydroxybutyrate (bhba)	GCST90200367	0.147077	0.0847281	0.0825863	FALSE	FALSE	1
MR-IVW	creatine	M27718	3-hydroxybutyrate (bhba)	GCST90200367	0.240436	0.112015	0.031836	FALSE	FALSE	1
MR-IVW LD	creatine	M27718	3-hydroxybutyrate (bhba)	GCST90200367	0.240436	0.112015	0.031836	FALSE	FALSE	1
MR-PCA	creatine	M27718	3-hydroxybutyrate (bhba)	GCST90200367	0.162517	0.0844566	0.0543215	FALSE	FALSE	1
MR-link 2	ornithine	bioa_014	pantothenate	M01508	0.121778	0.104908	0.24572	FALSE	FALSE	9
MR-IVW	ornithine	bioa_014	pantothenate	M01508	0.121784	0.104032	0.241745	FALSE	FALSE	9
MR-IVW LD	ornithine	bioa_014	pantothenate	M01508	0.121784	0.104032	0.241745	FALSE	FALSE	9
MR-PCA	ornithine	bioa_014	pantothenate	M01508	0.0570149	0.091001	0.530967	FALSE	FALSE	9
MR-link 2	cysteinylglycine	GCST90200364	glycine	GCST90200707	-0.000796515	0.0544414	0.988327	FALSE	FALSE	3
MR-IVW	cysteinylglycine	GCST90200364	glycine	GCST90200707	-0.0452651	0.0568843	0.426183	FALSE	FALSE	3
MR-IVW LD	cysteinylglycine	GCST90200364	glycine	GCST90200707	-0.0458613	0.0581796	0.430538	FALSE	FALSE	3
MR-PCA	cysteinylglycine	GCST90200364	glycine	GCST90200707	-0.0468723	0.0471458	0.320125	FALSE	FALSE	3
MR-link 2	asparagine	GCST90200452	7-methylxanthine	GCST90199754	0.0366265	0.0353848	0.300626	FALSE	FALSE	4
MR-IVW	asparagine	GCST90200452	7-methylxanthine	GCST90199754	0.00566369	0.0340427	0.867866	FALSE	FALSE	4
MR-IVW LD	asparagine	GCST90200452	7-methylxanthine	GCST90199754	0.00582904	0.0344413	0.865603	FALSE	FALSE	4
MR-PCA	asparagine	GCST90200452	7-methylxanthine	GCST90199754	0.00127348	0.0329409	0.969162	FALSE	FALSE	4
MR-link 2	alanine	met-d-Ala	histidine	met-d-His	0.350582	0.0266038	1.17632e-39	TRUE	FALSE	31
MR-IVW	alanine	met-d-Ala	histidine	met-d-His	0.269229	0.0217539	3.5194e-35	TRUE	FALSE	31
MR-IVW LD	alanine	met-d-Ala	histidine	met-d-His	0.255632	0.020946	2.94861e-34	TRUE	FALSE	31
MR-PCA	alanine	met-d-Ala	histidine	met-d-His	0.231263	0.0171931	3.03934e-41	TRUE	FALSE	31
MR-link 2	3-ureidopropionate	GCST90200283	arginine	bioa_002	0.127458	0.082068	0.120405	FALSE	FALSE	1
MR-IVW	3-ureidopropionate	GCST90200283	arginine	bioa_002	0.106487	0.0623823	0.0878221	FALSE	FALSE	1
MR-IVW LD	3-ureidopropionate	GCST90200283	arginine	bioa_002	0.106487	0.0623823	0.0878221	FALSE	FALSE	1
MR-PCA	3-ureidopropionate	GCST90200283	arginine	bioa_002	0.0808189	0.0586731	0.168375	FALSE	FALSE	1
MR-link 2	cytidine	GCST90200429	3-methyl-2-oxovalerate	M15676	-0.130205	0.142346	0.360343	FALSE	FALSE	1
MR-IVW	cytidine	GCST90200429	3-methyl-2-oxovalerate	M15676	-0.0400005	0.160002	0.802587	FALSE	FALSE	1
MR-IVW LD	cytidine	GCST90200429	3-methyl-2-oxovalerate	M15676	-0.0400005	0.160002	0.802587	FALSE	FALSE	1
MR-PCA	cytidine	GCST90200429	3-methyl-2-oxovalerate	M15676	-0.091719	0.130623	0.482576	FALSE	FALSE	1
MR-link 2	eicosapentaenoate (epa; 20:5n3)	GCST90200349	glutamine	bioa_006	-0.0549785	0.0308877	0.0750845	FALSE	FALSE	1
MR-IVW	eicosapentaenoate (epa; 20:5n3)	GCST90200349	glutamine	bioa_006	-0.0567904	0.0240433	0.0181766	FALSE	FALSE	1
MR-IVW LD	eicosapentaenoate (epa; 20:5n3)	GCST90200349	glutamine	bioa_006	-0.0567904	0.0240433	0.0181766	FALSE	FALSE	1
MR-PCA	eicosapentaenoate (epa; 20:5n3)	GCST90200349	glutamine	bioa_006	-0.054793	0.0233535	0.0189636	FALSE	FALSE	1
MR-link 2	ornithine	GCST90200404	sphinganine-1-phosphate	GCST90199845	0.12592	0.151244	0.405092	FALSE	FALSE	1
MR-IVW	ornithine	GCST90200404	sphinganine-1-phosphate	GCST90199845	0.0701041	0.105473	0.506266	FALSE	FALSE	2
MR-IVW LD	ornithine	GCST90200404	sphinganine-1-phosphate	GCST90199845	0.0701041	0.105473	0.506266	FALSE	FALSE	2
MR-PCA	ornithine	GCST90200404	sphinganine-1-phosphate	GCST90199845	0.0912716	0.0724238	0.207582	FALSE	FALSE	2
MR-link 2	glycine	met-d-Gly	3-(4-hydroxyphenyl)lactate	M32197	-0.0166225	0.0292583	0.569947	FALSE	FALSE	35
MR-IVW	glycine	met-d-Gly	3-(4-hydroxyphenyl)lactate	M32197	-0.029395	0.0408464	0.471743	FALSE	FALSE	35
MR-IVW LD	glycine	met-d-Gly	3-(4-hydroxyphenyl)lactate	M32197	-0.0217179	0.0435869	0.618296	FALSE	FALSE	35
MR-PCA	glycine	met-d-Gly	3-(4-hydroxyphenyl)lactate	M32197	-0.0341564	0.0401992	0.395503	FALSE	FALSE	35
MR-link 2	kynurenine	M15140	valine	bioa_022	-0.00887189	0.0188629	0.638116	FALSE	FALSE	4
MR-IVW	kynurenine	M15140	valine	bioa_022	0.0144767	0.0179321	0.41949	FALSE	FALSE	4
MR-IVW LD	kynurenine	M15140	valine	bioa_022	0.0144767	0.0179321	0.41949	FALSE	FALSE	4
MR-PCA	kynurenine	M15140	valine	bioa_022	0.0100764	0.0164107	0.539205	FALSE	FALSE	4
MR-link 2	threonine	GCST90200432	asparagine	GCST90200452	0.782929	0.0698015	3.38395e-29	TRUE	FALSE	4
MR-IVW	threonine	GCST90200432	asparagine	GCST90200452	0.592998	0.0779348	2.76436e-14	TRUE	FALSE	4
MR-IVW LD	threonine	GCST90200432	asparagine	GCST90200452	0.592998	0.0779348	2.76436e-14	TRUE	FALSE	4
MR-PCA	threonine	GCST90200432	asparagine	GCST90200452	0.567537	0.0534196	2.3013e-26	TRUE	FALSE	4
MR-link 2	mannose	GCST90200435	alpha-ketoglutaramate*	GCST90199885	0.0987418	0.0828241	0.233188	FALSE	FALSE	2
MR-IVW	mannose	GCST90200435	alpha-ketoglutaramate*	GCST90199885	0.018401	0.100674	0.854972	FALSE	FALSE	2
MR-IVW LD	mannose	GCST90200435	alpha-ketoglutaramate*	GCST90199885	0.0627792	0.077289	0.416639	FALSE	FALSE	2
MR-PCA	mannose	GCST90200435	alpha-ketoglutaramate*	GCST90199885	0.0984477	0.0547053	0.0719238	FALSE	FALSE	2
MR-link 2	glycerophosphorylcholine (gpc)	GCST90199629	tyrosine	GCST90200427	0.111057	0.155509	0.475135	FALSE	FALSE	1
MR-IVW	glycerophosphorylcholine (gpc)	GCST90199629	tyrosine	GCST90200427	0.0180165	0.142609	0.899467	FALSE	FALSE	1
MR-IVW LD	glycerophosphorylcholine (gpc)	GCST90199629	tyrosine	GCST90200427	0.0180165	0.142609	0.899467	FALSE	FALSE	1
MR-PCA	glycerophosphorylcholine (gpc)	GCST90199629	tyrosine	GCST90200427	0.0331526	0.116876	0.776674	FALSE	FALSE	1
MR-link 2	4-acetamidobutanoate	GCST90200311	dehydroepiandrosterone sulfate (dhea-s)	GCST90199673	0.0206233	0.058488	0.724382	FALSE	FALSE	2
MR-IVW	4-acetamidobutanoate	GCST90200311	dehydroepiandrosterone sulfate (dhea-s)	GCST90199673	-0.0140412	0.0569368	0.80521	FALSE	FALSE	2
MR-IVW LD	4-acetamidobutanoate	GCST90200311	dehydroepiandrosterone sulfate (dhea-s)	GCST90199673	-0.0140412	0.0569368	0.80521	FALSE	FALSE	2
MR-PCA	4-acetamidobutanoate	GCST90200311	dehydroepiandrosterone sulfate (dhea-s)	GCST90199673	-0.0292561	0.0516374	0.571008	FALSE	FALSE	2
MR-link 2	eicosapentaenoate (epa; 20:5n3)	M18467	dihydroorotate	GCST90200444	-0.0544462	0.102319	0.594642	FALSE	FALSE	1
MR-IVW	eicosapentaenoate (epa; 20:5n3)	M18467	dihydroorotate	GCST90200444	-0.0576517	0.0991575	0.56096	FALSE	FALSE	1
MR-IVW LD	eicosapentaenoate (epa; 20:5n3)	M18467	dihydroorotate	GCST90200444	-0.0576517	0.0991575	0.56096	FALSE	FALSE	1
MR-PCA	eicosapentaenoate (epa; 20:5n3)	M18467	dihydroorotate	GCST90200444	-0.043872	0.092978	0.637031	FALSE	FALSE	1
MR-link 2	alanine	bioa_001	pyruvate	GCST90200430	0.370954	0.0929353	6.56502e-05	FALSE	FALSE	15
MR-IVW	alanine	bioa_001	pyruvate	GCST90200430	0.278187	0.0959995	0.00375798	FALSE	FALSE	15
MR-IVW LD	alanine	bioa_001	pyruvate	GCST90200430	0.262865	0.0943234	0.00532241	FALSE	FALSE	15
MR-PCA	alanine	bioa_001	pyruvate	GCST90200430	0.345653	0.0842142	4.05274e-05	FALSE	FALSE	15
MR-link 2	phenylalanine	met-d-Phe	hippurate	GCST90199624	-0.0281119	0.0761741	0.712091	FALSE	FALSE	10
MR-IVW	phenylalanine	met-d-Phe	hippurate	GCST90199624	-0.0761915	0.103002	0.459475	FALSE	FALSE	10
MR-IVW LD	phenylalanine	met-d-Phe	hippurate	GCST90199624	-0.0885593	0.0952304	0.352398	FALSE	FALSE	10
MR-PCA	phenylalanine	met-d-Phe	hippurate	GCST90199624	0.0293942	0.0844587	0.727818	FALSE	FALSE	10
MR-link 2	dimethylglycine	GCST90200424	1,7-dimethylurate	M34400	0.00525555	0.0485814	0.913853	FALSE	FALSE	3
MR-IVW	dimethylglycine	GCST90200424	1,7-dimethylurate	M34400	0.00900257	0.0524211	0.863645	FALSE	FALSE	3
MR-IVW LD	dimethylglycine	GCST90200424	1,7-dimethylurate	M34400	0.00900257	0.0524211	0.863645	FALSE	FALSE	3
MR-PCA	dimethylglycine	GCST90200424	1,7-dimethylurate	M34400	0.00294372	0.0494869	0.952566	FALSE	FALSE	3
MR-link 2	glutamine	M00053	n-palmitoyl-sphingosine (d18:1/16:0)	GCST90200336	0.125111	0.130123	0.336311	FALSE	FALSE	1
MR-IVW	glutamine	M00053	n-palmitoyl-sphingosine (d18:1/16:0)	GCST90200336	0.111077	0.110504	0.314805	FALSE	FALSE	1
MR-IVW LD	glutamine	M00053	n-palmitoyl-sphingosine (d18:1/16:0)	GCST90200336	0.111077	0.110504	0.314805	FALSE	FALSE	1
MR-PCA	glutamine	M00053	n-palmitoyl-sphingosine (d18:1/16:0)	GCST90200336	0.0668169	0.106905	0.531963	FALSE	FALSE	1
MR-link 2	creatine	M27718	4-acetamidobutanoate	M01558	-0.0780881	0.101587	0.44208	FALSE	FALSE	1
MR-IVW	creatine	M27718	4-acetamidobutanoate	M01558	-0.242483	0.126293	0.0548579	FALSE	FALSE	1
MR-IVW LD	creatine	M27718	4-acetamidobutanoate	M01558	-0.242483	0.126293	0.0548579	FALSE	FALSE	1
MR-PCA	creatine	M27718	4-acetamidobutanoate	M01558	-0.134909	0.130005	0.299401	FALSE	FALSE	1
MR-link 2	mannose	GCST90200435	taurochenodeoxycholate	GCST90200337	0.123429	0.0807535	0.126397	FALSE	FALSE	2
MR-IVW	mannose	GCST90200435	taurochenodeoxycholate	GCST90200337	0.0645553	0.0795561	0.417111	FALSE	FALSE	2
MR-IVW LD	mannose	GCST90200435	taurochenodeoxycholate	GCST90200337	0.0711719	0.0780642	0.361922	FALSE	FALSE	2
MR-PCA	mannose	GCST90200435	taurochenodeoxycholate	GCST90200337	0.0801391	0.0552618	0.147011	FALSE	FALSE	2
MR-link 2	sphingosine 1-phosphate	GCST90199657	citrate	met-d-Citrate	-0.0457817	0.0448624	0.307496	FALSE	FALSE	1
MR-IVW	sphingosine 1-phosphate	GCST90199657	citrate	met-d-Citrate	-0.0182565	0.0320915	0.56943	FALSE	FALSE	1
MR-IVW LD	sphingosine 1-phosphate	GCST90199657	citrate	met-d-Citrate	-0.0180733	0.0326443	0.579823	FALSE	FALSE	1
MR-PCA	sphingosine 1-phosphate	GCST90199657	citrate	met-d-Citrate	-0.0231572	0.0236006	0.326489	FALSE	FALSE	1
MR-link 2	pantothenate	GCST90200279	n-formylanthranilic acid	GCST90199960	0.16122	0.200386	0.42108	FALSE	FALSE	1
MR-IVW	pantothenate	GCST90200279	n-formylanthranilic acid	GCST90199960	-0.108816	0.178449	0.542002	FALSE	FALSE	1
MR-IVW LD	pantothenate	GCST90200279	n-formylanthranilic acid	GCST90199960	-0.108816	0.178449	0.542002	FALSE	FALSE	1
MR-PCA	pantothenate	GCST90200279	n-formylanthranilic acid	GCST90199960	-0.0725372	0.111082	0.513754	FALSE	FALSE	1
MR-link 2	leucine	bioa_011	1-methylnicotinamide	GCST90200406	0.0582426	0.127001	0.646521	FALSE	FALSE	5
MR-IVW	leucine	bioa_011	1-methylnicotinamide	GCST90200406	0.0974212	0.156156	0.532712	FALSE	FALSE	5
MR-IVW LD	leucine	bioa_011	1-methylnicotinamide	GCST90200406	0.0974212	0.156156	0.532712	FALSE	FALSE	5
MR-PCA	leucine	bioa_011	1-methylnicotinamide	GCST90200406	0.0406613	0.132386	0.758735	FALSE	FALSE	5
MR-link 2	2-aminobutyrate	GCST90200305	glycochenodeoxycholate	GCST90200342	-0.0744018	0.107759	0.489912	FALSE	FALSE	2
MR-IVW	2-aminobutyrate	GCST90200305	glycochenodeoxycholate	GCST90200342	0.0618926	0.0762911	0.417211	FALSE	FALSE	2
MR-IVW LD	2-aminobutyrate	GCST90200305	glycochenodeoxycholate	GCST90200342	0.0618926	0.0762911	0.417211	FALSE	FALSE	2
MR-PCA	2-aminobutyrate	GCST90200305	glycochenodeoxycholate	GCST90200342	0.0339566	0.0673774	0.614278	FALSE	FALSE	2
MR-link 2	biliverdin	M02137	3-hydroxybutyrate (bhba)	met-d-bOHbutyrate	0.00551084	0.00906838	0.543387	FALSE	FALSE	1
MR-IVW	biliverdin	M02137	3-hydroxybutyrate (bhba)	met-d-bOHbutyrate	0.00634963	0.00922634	0.491322	FALSE	FALSE	1
MR-IVW LD	biliverdin	M02137	3-hydroxybutyrate (bhba)	met-d-bOHbutyrate	0.00634963	0.00922634	0.491322	FALSE	FALSE	1
MR-PCA	biliverdin	M02137	3-hydroxybutyrate (bhba)	met-d-bOHbutyrate	0.00557408	0.00837094	0.505485	FALSE	FALSE	1
MR-link 2	acetate	met-d-Acetate	histidine	bioa_009	0.162831	0.0631393	0.00991123	FALSE	FALSE	7
MR-IVW	acetate	met-d-Acetate	histidine	bioa_009	0.264952	0.0545231	1.17718e-06	FALSE	FALSE	7
MR-IVW LD	acetate	met-d-Acetate	histidine	bioa_009	0.269774	0.0551703	1.00913e-06	TRUE	FALSE	7
MR-PCA	acetate	met-d-Acetate	histidine	bioa_009	0.257452	0.0515843	6.00997e-07	TRUE	FALSE	7
MR-link 2	citrate	met-d-Citrate	alanine	met-d-Ala	0.103779	0.0123763	5.06002e-17	TRUE	FALSE	33
MR-IVW	citrate	met-d-Citrate	alanine	met-d-Ala	0.0665085	0.0135841	9.77792e-07	TRUE	FALSE	33
MR-IVW LD	citrate	met-d-Citrate	alanine	met-d-Ala	0.0640746	0.0137874	3.36262e-06	FALSE	FALSE	33
MR-PCA	citrate	met-d-Citrate	alanine	met-d-Ala	0.0864217	0.0120282	6.72378e-13	TRUE	FALSE	33
MR-link 2	4-methyl-2-oxopentanoate	M22116	glycerol 3-phosphate	M15365	-0.160051	0.155179	0.302355	FALSE	FALSE	2
MR-IVW	4-methyl-2-oxopentanoate	M22116	glycerol 3-phosphate	M15365	0.0642117	0.118248	0.587113	FALSE	FALSE	2
MR-IVW LD	4-methyl-2-oxopentanoate	M22116	glycerol 3-phosphate	M15365	0.0642117	0.118248	0.587113	FALSE	FALSE	2
MR-PCA	4-methyl-2-oxopentanoate	M22116	glycerol 3-phosphate	M15365	-0.102975	0.115121	0.371058	FALSE	FALSE	2
MR-link 2	isoleucine	bioa_010	s-1-pyrroline-5-carboxylate	GCST90200381	-0.114669	0.144682	0.428035	FALSE	FALSE	4
MR-IVW	isoleucine	bioa_010	s-1-pyrroline-5-carboxylate	GCST90200381	-0.00384772	0.175915	0.98255	FALSE	FALSE	4
MR-IVW LD	isoleucine	bioa_010	s-1-pyrroline-5-carboxylate	GCST90200381	-0.00384772	0.175915	0.98255	FALSE	FALSE	4
MR-PCA	isoleucine	bioa_010	s-1-pyrroline-5-carboxylate	GCST90200381	-0.116943	0.159522	0.46351	FALSE	FALSE	4
MR-link 2	sphinganine	GCST90200374	n-palmitoyl-sphingosine (d18:1/16:0)	GCST90200336	0.184703	0.152841	0.226868	FALSE	FALSE	1
MR-IVW	sphinganine	GCST90200374	n-palmitoyl-sphingosine (d18:1/16:0)	GCST90200336	-0.157488	0.164106	0.33722	FALSE	FALSE	1
MR-IVW LD	sphinganine	GCST90200374	n-palmitoyl-sphingosine (d18:1/16:0)	GCST90200336	-0.157488	0.164106	0.33722	FALSE	FALSE	1
MR-PCA	sphinganine	GCST90200374	n-palmitoyl-sphingosine (d18:1/16:0)	GCST90200336	0.0726671	0.0817282	0.373932	FALSE	FALSE	1
MR-link 2	glutamine	met-d-Gln	citrate	GCST90200304	0.096626	0.0536384	0.0716346	FALSE	FALSE	41
MR-IVW	glutamine	met-d-Gln	citrate	GCST90200304	0.0909817	0.050902	0.0738743	FALSE	FALSE	41
MR-IVW LD	glutamine	met-d-Gln	citrate	GCST90200304	0.081319	0.0502609	0.105676	FALSE	FALSE	41
MR-PCA	glutamine	met-d-Gln	citrate	GCST90200304	0.0295876	0.0435711	0.497096	FALSE	FALSE	41
MR-link 2	adenosine	M00555	oleamide	M32458	0.0800272	0.16053	0.618118	FALSE	FALSE	2
MR-IVW	adenosine	M00555	oleamide	M32458	0.0560355	0.129268	0.664664	FALSE	FALSE	2
MR-IVW LD	adenosine	M00555	oleamide	M32458	0.0560355	0.129268	0.664664	FALSE	FALSE	2
MR-PCA	adenosine	M00555	oleamide	M32458	0.0834107	0.129691	0.520127	FALSE	FALSE	2
MR-link 2	5-oxoproline	GCST90200280	citrulline	bioa_005	-0.0197954	0.0187715	0.291633	FALSE	FALSE	2
MR-IVW	5-oxoproline	GCST90200280	citrulline	bioa_005	-0.0031997	0.0187571	0.864549	FALSE	FALSE	2
MR-IVW LD	5-oxoproline	GCST90200280	citrulline	bioa_005	-0.0031997	0.0187571	0.864549	FALSE	FALSE	2
MR-PCA	5-oxoproline	GCST90200280	citrulline	bioa_005	-0.00750971	0.0185553	0.685684	FALSE	FALSE	2
MR-link 2	dehydroepiandrosterone sulfate (dhea-s)	GCST90199673	pantothenate	GCST90200279	0.0313404	0.0852551	0.713166	FALSE	FALSE	4
MR-IVW	dehydroepiandrosterone sulfate (dhea-s)	GCST90199673	pantothenate	GCST90200279	0.0629384	0.0653287	0.335341	FALSE	FALSE	4
MR-IVW LD	dehydroepiandrosterone sulfate (dhea-s)	GCST90199673	pantothenate	GCST90200279	0.0629384	0.0653287	0.335341	FALSE	FALSE	4
MR-PCA	dehydroepiandrosterone sulfate (dhea-s)	GCST90199673	pantothenate	GCST90200279	0.0028731	0.0422792	0.945821	FALSE	FALSE	4
MR-link 2	3-aminoisobutyrate	GCST90200310	alpha-ketoglutarate	M33453	-0.00650676	0.0287599	0.821011	FALSE	FALSE	2
MR-IVW	3-aminoisobutyrate	GCST90200310	alpha-ketoglutarate	M33453	-0.0291448	0.0300912	0.33277	FALSE	FALSE	2
MR-IVW LD	3-aminoisobutyrate	GCST90200310	alpha-ketoglutarate	M33453	-0.0318474	0.031209	0.307512	FALSE	FALSE	2
MR-PCA	3-aminoisobutyrate	GCST90200310	alpha-ketoglutarate	M33453	-0.0303035	0.0288758	0.293973	FALSE	FALSE	2
MR-link 2	serine	GCST90200415	glucose	met-d-Glucose	0.0124512	0.0140677	0.376104	FALSE	FALSE	3
MR-IVW	serine	GCST90200415	glucose	met-d-Glucose	0.0103144	0.0130423	0.429038	FALSE	FALSE	3
MR-IVW LD	serine	GCST90200415	glucose	met-d-Glucose	0.0100952	0.0129466	0.435534	FALSE	FALSE	3
MR-PCA	serine	GCST90200415	glucose	met-d-Glucose	0.0119024	0.0121698	0.328064	FALSE	FALSE	3
MR-link 2	tyrosine	M01299	phosphoethanolamine	GCST90200281	-0.0757268	0.0953168	0.426919	FALSE	FALSE	3
MR-IVW	tyrosine	M01299	phosphoethanolamine	GCST90200281	-0.0851911	0.0913901	0.351249	FALSE	FALSE	3
MR-IVW LD	tyrosine	M01299	phosphoethanolamine	GCST90200281	-0.0851911	0.0913901	0.351249	FALSE	FALSE	3
MR-PCA	tyrosine	M01299	phosphoethanolamine	GCST90200281	-0.0424598	0.0732334	0.562057	FALSE	FALSE	3
MR-link 2	serine	GCST90200415	caffeine	M00569	-0.0890877	0.0661778	0.178242	FALSE	FALSE	3
MR-IVW	serine	GCST90200415	caffeine	M00569	-0.064265	0.063571	0.312056	FALSE	FALSE	3
MR-IVW LD	serine	GCST90200415	caffeine	M00569	-0.061225	0.0641401	0.339804	FALSE	FALSE	3
MR-PCA	serine	GCST90200415	caffeine	M00569	-0.104084	0.0599023	0.0822888	FALSE	FALSE	3
MR-link 2	n1-methyl-2-pyridone-5-carboxamide	GCST90199778	glycerol 3-phosphate	M15365	-0.182424	0.185456	0.325288	FALSE	FALSE	1
MR-IVW	n1-methyl-2-pyridone-5-carboxamide	GCST90199778	glycerol 3-phosphate	M15365	-0.126307	0.18946	0.504985	FALSE	FALSE	1
MR-IVW LD	n1-methyl-2-pyridone-5-carboxamide	GCST90199778	glycerol 3-phosphate	M15365	-0.126307	0.18946	0.504985	FALSE	FALSE	1
MR-PCA	n1-methyl-2-pyridone-5-carboxamide	GCST90199778	glycerol 3-phosphate	M15365	-0.167161	0.162486	0.303586	FALSE	FALSE	1
MR-link 2	acetylphosphate	M15488	3-hydroxybutyrate (bhba)	GCST90200367	-0.161134	0.123604	0.192362	FALSE	FALSE	2
MR-IVW	acetylphosphate	M15488	3-hydroxybutyrate (bhba)	GCST90200367	-0.180837	0.117735	0.124545	FALSE	FALSE	2
MR-IVW LD	acetylphosphate	M15488	3-hydroxybutyrate (bhba)	GCST90200367	-0.180837	0.117735	0.124545	FALSE	FALSE	2
MR-PCA	acetylphosphate	M15488	3-hydroxybutyrate (bhba)	GCST90200367	-0.106035	0.112476	0.345817	FALSE	FALSE	2
MR-link 2	alpha-ketoglutarate	GCST90200455	glycochenodeoxycholate	GCST90200342	0.180544	0.0858834	0.035536	FALSE	FALSE	1
MR-IVW	alpha-ketoglutarate	GCST90200455	glycochenodeoxycholate	GCST90200342	0.0722741	0.106007	0.495376	FALSE	FALSE	1
MR-IVW LD	alpha-ketoglutarate	GCST90200455	glycochenodeoxycholate	GCST90200342	0.0763419	0.0826098	0.35542	FALSE	FALSE	1
MR-PCA	alpha-ketoglutarate	GCST90200455	glycochenodeoxycholate	GCST90200342	0.0894406	0.0734745	0.22349	FALSE	FALSE	1
MR-link 2	sphinganine	GCST90200374	creatinine	met-d-Creatinine	0.0503104	0.0472717	0.2872	FALSE	FALSE	1
MR-IVW	sphinganine	GCST90200374	creatinine	met-d-Creatinine	0.0813332	0.0449759	0.0705487	FALSE	FALSE	1
MR-IVW LD	sphinganine	GCST90200374	creatinine	met-d-Creatinine	0.0813332	0.0449759	0.0705487	FALSE	FALSE	1
MR-PCA	sphinganine	GCST90200374	creatinine	met-d-Creatinine	0.0219228	0.0224794	0.329442	FALSE	FALSE	1
MR-link 2	tryptophan	GCST90200441	2-hydroxyglutarate	M37253	-0.161653	0.159157	0.30978	FALSE	FALSE	1
MR-IVW	tryptophan	GCST90200441	2-hydroxyglutarate	M37253	-0.296661	0.195796	0.129734	FALSE	FALSE	1
MR-IVW LD	tryptophan	GCST90200441	2-hydroxyglutarate	M37253	-0.296661	0.195796	0.129734	FALSE	FALSE	1
MR-PCA	tryptophan	GCST90200441	2-hydroxyglutarate	M37253	-0.217093	0.140903	0.123382	FALSE	FALSE	1
MR-link 2	mannose	M00584	taurocholate	M18497	-0.170582	0.105286	0.105195	FALSE	FALSE	1
MR-IVW	mannose	M00584	taurocholate	M18497	-0.101911	0.0778752	0.190656	FALSE	FALSE	1
MR-IVW LD	mannose	M00584	taurocholate	M18497	-0.101911	0.0778752	0.190656	FALSE	FALSE	1
MR-PCA	mannose	M00584	taurocholate	M18497	-0.130578	0.0788896	0.0978831	FALSE	FALSE	1
MR-link 2	citrate	GCST90200304	choline	M15506	-0.030705	0.0724932	0.671889	FALSE	FALSE	3
MR-IVW	citrate	GCST90200304	choline	M15506	0.0896883	0.102677	0.38239	FALSE	FALSE	3
MR-IVW LD	citrate	GCST90200304	choline	M15506	0.00753105	0.072175	0.916896	FALSE	FALSE	3
MR-PCA	citrate	GCST90200304	choline	M15506	-0.0492891	0.0560492	0.37919	FALSE	FALSE	3
MR-link 2	4-hydroxyphenylpyruvate	GCST90200300	beta-alanine	GCST90200361	0.202341	0.163967	0.21719	FALSE	FALSE	2
MR-IVW	4-hydroxyphenylpyruvate	GCST90200300	beta-alanine	GCST90200361	-0.0780275	0.114176	0.494355	FALSE	FALSE	2
MR-IVW LD	4-hydroxyphenylpyruvate	GCST90200300	beta-alanine	GCST90200361	-0.0780275	0.114176	0.494355	FALSE	FALSE	2
MR-PCA	4-hydroxyphenylpyruvate	GCST90200300	beta-alanine	GCST90200361	0.128285	0.0725393	0.0769799	FALSE	FALSE	2
MR-link 2	glycine	bioa_008	heme	M32593	0.0852758	0.0383994	0.0263673	FALSE	FALSE	21
MR-IVW	glycine	bioa_008	heme	M32593	0.114525	0.0502344	0.0226191	FALSE	FALSE	21
MR-IVW LD	glycine	bioa_008	heme	M32593	0.113373	0.0510368	0.0263238	FALSE	FALSE	21
MR-PCA	glycine	bioa_008	heme	M32593	0.0973296	0.0495246	0.0493819	FALSE	FALSE	21
MR-link 2	kynurenine	GCST90199636	3,7-dimethylurate	GCST90199755	0.10049	0.0663391	0.129826	FALSE	FALSE	4
MR-IVW	kynurenine	GCST90199636	3,7-dimethylurate	GCST90199755	0.0400628	0.0812891	0.622123	FALSE	FALSE	4
MR-IVW LD	kynurenine	GCST90199636	3,7-dimethylurate	GCST90199755	0.0429006	0.0581568	0.460714	FALSE	FALSE	4
MR-PCA	kynurenine	GCST90199636	3,7-dimethylurate	GCST90199755	0.0498766	0.047729	0.296026	FALSE	FALSE	4
MR-link 2	glycine	met-d-Gly	retinol (vitamin a)	GCST90200405	0.0359794	0.0232437	0.121641	FALSE	FALSE	36
MR-IVW	glycine	met-d-Gly	retinol (vitamin a)	GCST90200405	0.00230356	0.0245421	0.925219	FALSE	FALSE	36
MR-IVW LD	glycine	met-d-Gly	retinol (vitamin a)	GCST90200405	-0.00223776	0.0274169	0.934949	FALSE	FALSE	36
MR-PCA	glycine	met-d-Gly	retinol (vitamin a)	GCST90200405	0.00889242	0.0279772	0.750602	FALSE	FALSE	36
MR-link 2	kynurenate	GCST90200454	alpha-tocopherol	M01561	-0.00997044	0.0675453	0.88265	FALSE	FALSE	3
MR-IVW	kynurenate	GCST90200454	alpha-tocopherol	M01561	-0.035326	0.0711635	0.619608	FALSE	FALSE	3
MR-IVW LD	kynurenate	GCST90200454	alpha-tocopherol	M01561	-0.035326	0.0711635	0.619608	FALSE	FALSE	3
MR-PCA	kynurenate	GCST90200454	alpha-tocopherol	M01561	-0.0747468	0.0624493	0.231337	FALSE	FALSE	3
MR-link 2	asparagine	bioa_003	arginine	M01638	0.0904927	0.0558511	0.105179	FALSE	FALSE	6
MR-IVW	asparagine	bioa_003	arginine	M01638	0.104148	0.0690011	0.131205	FALSE	FALSE	6
MR-IVW LD	asparagine	bioa_003	arginine	M01638	0.0923873	0.0637004	0.146964	FALSE	FALSE	6
MR-PCA	asparagine	bioa_003	arginine	M01638	0.128446	0.0622754	0.039155	FALSE	FALSE	6
MR-link 2	phenylpyruvate	GCST90200365	xanthine	M03147	-0.0732613	0.111534	0.511276	FALSE	FALSE	2
MR-IVW	phenylpyruvate	GCST90200365	xanthine	M03147	-0.138095	0.113049	0.221879	FALSE	FALSE	2
MR-IVW LD	phenylpyruvate	GCST90200365	xanthine	M03147	-0.138095	0.113049	0.221879	FALSE	FALSE	2
MR-PCA	phenylpyruvate	GCST90200365	xanthine	M03147	-0.14363	0.104342	0.168658	FALSE	FALSE	2
MR-link 2	methionine	bioa_013	creatinine	GCST90200366	-0.220122	0.154281	0.153649	FALSE	FALSE	3
MR-IVW	methionine	bioa_013	creatinine	GCST90200366	-0.223552	0.174983	0.201402	FALSE	FALSE	3
MR-IVW LD	methionine	bioa_013	creatinine	GCST90200366	-0.223552	0.174983	0.201402	FALSE	FALSE	3
MR-PCA	methionine	bioa_013	creatinine	GCST90200366	-0.198482	0.135876	0.144082	FALSE	FALSE	3
MR-link 2	arginine	GCST90200372	citrate	met-d-Citrate	0.0032996	0.0243916	0.892394	FALSE	FALSE	2
MR-IVW	arginine	GCST90200372	citrate	met-d-Citrate	-0.0249946	0.0196327	0.20298	FALSE	FALSE	2
MR-IVW LD	arginine	GCST90200372	citrate	met-d-Citrate	-0.0246485	0.0198978	0.215438	FALSE	FALSE	2
MR-PCA	arginine	GCST90200372	citrate	met-d-Citrate	-0.0149713	0.0195144	0.442967	FALSE	FALSE	2
MR-link 2	ornithine	bioa_014	leucine	GCST90200389	0.0725133	0.105335	0.491197	FALSE	FALSE	7
MR-IVW	ornithine	bioa_014	leucine	GCST90200389	0.153926	0.111402	0.167057	FALSE	FALSE	7
MR-IVW LD	ornithine	bioa_014	leucine	GCST90200389	0.153926	0.111402	0.167057	FALSE	FALSE	7
MR-PCA	ornithine	bioa_014	leucine	GCST90200389	0.0849458	0.0976433	0.384322	FALSE	FALSE	7
MR-link 2	myo-inositol	M19934	glycine	met-d-Gly	-0.070548	0.0294022	0.0164215	FALSE	FALSE	2
MR-IVW	myo-inositol	M19934	glycine	met-d-Gly	-0.0594413	0.0251013	0.0178815	FALSE	FALSE	2
MR-IVW LD	myo-inositol	M19934	glycine	met-d-Gly	-0.0594413	0.0251013	0.0178815	FALSE	FALSE	2
MR-PCA	myo-inositol	M19934	glycine	met-d-Gly	-0.0653376	0.0231173	0.00470809	FALSE	FALSE	2
MR-link 2	5,6-dihydrothymine	GCST90200339	glycerol	M15122	0.227419	0.228745	0.320124	FALSE	FALSE	1
MR-IVW	5,6-dihydrothymine	GCST90200339	glycerol	M15122	0.0414867	0.179776	0.817494	FALSE	FALSE	1
MR-IVW LD	5,6-dihydrothymine	GCST90200339	glycerol	M15122	0.0414867	0.179776	0.817494	FALSE	FALSE	1
MR-PCA	5,6-dihydrothymine	GCST90200339	glycerol	M15122	0.0954401	0.146742	0.515438	FALSE	FALSE	1
MR-link 2	glucose	met-d-Glucose	sphinganine-1-phosphate	GCST90199845	-0.00848608	0.101611	0.933442	FALSE	FALSE	22
MR-IVW	glucose	met-d-Glucose	sphinganine-1-phosphate	GCST90199845	-0.186509	0.0918381	0.0422713	FALSE	FALSE	22
MR-IVW LD	glucose	met-d-Glucose	sphinganine-1-phosphate	GCST90199845	-0.188073	0.093742	0.0448259	FALSE	FALSE	22
MR-PCA	glucose	met-d-Glucose	sphinganine-1-phosphate	GCST90199845	-0.0458908	0.0729936	0.529548	FALSE	FALSE	22
MR-link 2	histidine	bioa_009	leucine	GCST90200389	-0.0407784	0.0967256	0.673325	FALSE	FALSE	8
MR-IVW	histidine	bioa_009	leucine	GCST90200389	-0.0233812	0.117722	0.842566	FALSE	FALSE	8
MR-IVW LD	histidine	bioa_009	leucine	GCST90200389	-0.0189587	0.119112	0.873538	FALSE	FALSE	8
MR-PCA	histidine	bioa_009	leucine	GCST90200389	-0.0633809	0.0947732	0.503646	FALSE	FALSE	8
MR-link 2	tyrosine	M01299	xanthine	M03147	0.074846	0.107481	0.486202	FALSE	FALSE	3
MR-IVW	tyrosine	M01299	xanthine	M03147	0.0146415	0.0941628	0.876434	FALSE	FALSE	3
MR-IVW LD	tyrosine	M01299	xanthine	M03147	0.0146415	0.0941628	0.876434	FALSE	FALSE	3
MR-PCA	tyrosine	M01299	xanthine	M03147	0.108665	0.0830382	0.190665	FALSE	FALSE	3
MR-link 2	5-oxoproline	GCST90200280	glutamine	GCST90200419	0.0864235	0.0321512	0.00718733	FALSE	FALSE	2
MR-IVW	5-oxoproline	GCST90200280	glutamine	GCST90200419	0.0999631	0.0307318	0.0011429	FALSE	FALSE	2
MR-IVW LD	5-oxoproline	GCST90200280	glutamine	GCST90200419	0.10277	0.031689	0.00118243	FALSE	FALSE	2
MR-PCA	5-oxoproline	GCST90200280	glutamine	GCST90200419	0.113865	0.0328146	0.000520526	FALSE	FALSE	2
MR-link 2	glycerophosphorylcholine (gpc)	GCST90199629	acetate	met-d-Acetate	0.0548349	0.0408856	0.179862	FALSE	FALSE	1
MR-IVW	glycerophosphorylcholine (gpc)	GCST90199629	acetate	met-d-Acetate	0.0512041	0.0381935	0.180034	FALSE	FALSE	1
MR-IVW LD	glycerophosphorylcholine (gpc)	GCST90199629	acetate	met-d-Acetate	0.0512041	0.0381935	0.180034	FALSE	FALSE	1
MR-PCA	glycerophosphorylcholine (gpc)	GCST90199629	acetate	met-d-Acetate	0.0374179	0.0312345	0.23093	FALSE	FALSE	1
MR-link 2	4-acetamidobutanoate	GCST90200311	alpha-tocopherol	M01561	-0.0387669	0.0611937	0.5264	FALSE	FALSE	1
MR-IVW	4-acetamidobutanoate	GCST90200311	alpha-tocopherol	M01561	-0.0041863	0.0743244	0.955083	FALSE	FALSE	1
MR-IVW LD	4-acetamidobutanoate	GCST90200311	alpha-tocopherol	M01561	-0.00262007	0.0714105	0.970732	FALSE	FALSE	1
MR-PCA	4-acetamidobutanoate	GCST90200311	alpha-tocopherol	M01561	-0.00711911	0.070257	0.919289	FALSE	FALSE	1
MR-link 2	biliverdin	M02137	glycerol 3-phosphate	M15365	-0.0536116	0.0334551	0.109047	FALSE	FALSE	1
MR-IVW	biliverdin	M02137	glycerol 3-phosphate	M15365	-0.043281	0.0363002	0.233141	FALSE	FALSE	1
MR-IVW LD	biliverdin	M02137	glycerol 3-phosphate	M15365	-0.043281	0.0363002	0.233141	FALSE	FALSE	1
MR-PCA	biliverdin	M02137	glycerol 3-phosphate	M15365	-0.0413275	0.0329335	0.209525	FALSE	FALSE	1
MR-link 2	beta-citrylglutamate	GCST90199911	theobromine	M18392	0.00357021	0.0310749	0.908532	FALSE	FALSE	2
MR-IVW	beta-citrylglutamate	GCST90199911	theobromine	M18392	-0.00710045	0.0376621	0.850461	FALSE	FALSE	2
MR-IVW LD	beta-citrylglutamate	GCST90199911	theobromine	M18392	-0.0081509	0.0390261	0.834559	FALSE	FALSE	2
MR-PCA	beta-citrylglutamate	GCST90199911	theobromine	M18392	0.0068246	0.032354	0.832938	FALSE	FALSE	2
MR-link 2	3-(4-hydroxyphenyl)lactate	GCST90200371	glycerophosphorylcholine (gpc)	GCST90199629	0.00129974	0.101398	0.989773	FALSE	FALSE	2
MR-IVW	3-(4-hydroxyphenyl)lactate	GCST90200371	glycerophosphorylcholine (gpc)	GCST90199629	0.101129	0.0890581	0.256148	FALSE	FALSE	2
MR-IVW LD	3-(4-hydroxyphenyl)lactate	GCST90200371	glycerophosphorylcholine (gpc)	GCST90199629	0.101129	0.0890581	0.256148	FALSE	FALSE	2
MR-PCA	3-(4-hydroxyphenyl)lactate	GCST90200371	glycerophosphorylcholine (gpc)	GCST90199629	0.0462656	0.075521	0.540128	FALSE	FALSE	2
MR-link 2	3-aminoisobutyrate	GCST90200310	alpha-tocopherol	GCST90200302	0.030017	0.0211638	0.156098	FALSE	FALSE	4
MR-IVW	3-aminoisobutyrate	GCST90200310	alpha-tocopherol	GCST90200302	0.00786612	0.0226518	0.728394	FALSE	FALSE	4
MR-IVW LD	3-aminoisobutyrate	GCST90200310	alpha-tocopherol	GCST90200302	0.00742778	0.0235836	0.752796	FALSE	FALSE	4
MR-PCA	3-aminoisobutyrate	GCST90200310	alpha-tocopherol	GCST90200302	0.00764805	0.0236238	0.746132	FALSE	FALSE	4
MR-link 2	choline	GCST90200327	2-aminobutyrate	GCST90200305	0.223618	0.12999	0.0853838	FALSE	FALSE	2
MR-IVW	choline	GCST90200327	2-aminobutyrate	GCST90200305	-0.082257	0.115146	0.474996	FALSE	FALSE	2
MR-IVW LD	choline	GCST90200327	2-aminobutyrate	GCST90200305	-0.082257	0.115146	0.474996	FALSE	FALSE	2
MR-PCA	choline	GCST90200327	2-aminobutyrate	GCST90200305	0.055662	0.0772697	0.471304	FALSE	FALSE	2
MR-link 2	bilirubin (z,z)	GCST90200704	cysteinylglycine	GCST90200364	-0.0100307	0.0209932	0.63279	FALSE	FALSE	2
MR-IVW	bilirubin (z,z)	GCST90200704	cysteinylglycine	GCST90200364	-0.00880678	0.0231196	0.70326	FALSE	FALSE	2
MR-IVW LD	bilirubin (z,z)	GCST90200704	cysteinylglycine	GCST90200364	-0.00758136	0.0237362	0.749422	FALSE	FALSE	2
MR-PCA	bilirubin (z,z)	GCST90200704	cysteinylglycine	GCST90200364	-0.00670119	0.0219735	0.760392	FALSE	FALSE	2
MR-link 2	2-oxoarginine*	GCST90199903	adenosine 5'-diphosphate (adp)	GCST90200355	0.0688899	0.142423	0.628598	FALSE	FALSE	2
MR-IVW	2-oxoarginine*	GCST90199903	adenosine 5'-diphosphate (adp)	GCST90200355	-0.248291	0.172042	0.148963	FALSE	FALSE	2
MR-IVW LD	2-oxoarginine*	GCST90199903	adenosine 5'-diphosphate (adp)	GCST90200355	-0.178611	0.118556	0.131925	FALSE	FALSE	2
MR-PCA	2-oxoarginine*	GCST90199903	adenosine 5'-diphosphate (adp)	GCST90200355	0.0234476	0.0858747	0.784819	FALSE	FALSE	2
MR-link 2	2-hydroxyphenylacetate	GCST90200369	spermidine	bioa_033	0.00452536	0.0615876	0.941425	FALSE	FALSE	2
MR-IVW	2-hydroxyphenylacetate	GCST90200369	spermidine	bioa_033	0.016405	0.0558	0.76876	FALSE	FALSE	2
MR-IVW LD	2-hydroxyphenylacetate	GCST90200369	spermidine	bioa_033	0.016405	0.0558	0.76876	FALSE	FALSE	2
MR-PCA	2-hydroxyphenylacetate	GCST90200369	spermidine	bioa_033	-0.00405102	0.0490683	0.934202	FALSE	FALSE	2
MR-link 2	sarcosine	bioa_031	inosine	GCST90200394	-0.15144	0.134929	0.261705	FALSE	FALSE	2
MR-IVW	sarcosine	bioa_031	inosine	GCST90200394	0.051588	0.132665	0.697381	FALSE	FALSE	2
MR-IVW LD	sarcosine	bioa_031	inosine	GCST90200394	0.0573835	0.1381	0.67776	FALSE	FALSE	2
MR-PCA	sarcosine	bioa_031	inosine	GCST90200394	-0.0502757	0.111104	0.650901	FALSE	FALSE	2
MR-link 2	spermidine	GCST90200423	choline phosphate	GCST90200363	0.581737	0.150658	0.00011278	FALSE	FALSE	1
MR-IVW	spermidine	GCST90200423	choline phosphate	GCST90200363	0.0459705	0.145195	0.751537	FALSE	FALSE	1
MR-IVW LD	spermidine	GCST90200423	choline phosphate	GCST90200363	0.0459705	0.145195	0.751537	FALSE	FALSE	1
MR-PCA	spermidine	GCST90200423	choline phosphate	GCST90200363	0.318955	0.0843521	0.000156057	FALSE	FALSE	1
MR-link 2	cystine	M31454	asparagine	M34283	0.0462397	0.0663387	0.485788	FALSE	FALSE	1
MR-IVW	cystine	M31454	asparagine	M34283	0.0224457	0.0769565	0.770541	FALSE	FALSE	1
MR-IVW LD	cystine	M31454	asparagine	M34283	0.0224457	0.0769565	0.770541	FALSE	FALSE	1
MR-PCA	cystine	M31454	asparagine	M34283	0.0432175	0.0632437	0.494387	FALSE	FALSE	1
MR-link 2	glutamine	M00053	stearoyl sphingomyelin (d18:1/18:0)	GCST90200335	0.0378558	0.103222	0.713813	FALSE	FALSE	1
MR-IVW	glutamine	M00053	stearoyl sphingomyelin (d18:1/18:0)	GCST90200335	0.0661339	0.110561	0.54973	FALSE	FALSE	1
MR-IVW LD	glutamine	M00053	stearoyl sphingomyelin (d18:1/18:0)	GCST90200335	0.0661339	0.110561	0.54973	FALSE	FALSE	1
MR-PCA	glutamine	M00053	stearoyl sphingomyelin (d18:1/18:0)	GCST90200335	0.0782761	0.10696	0.464276	FALSE	FALSE	1
MR-link 2	docosapentaenoate (n6 dpa; 22:5n6)	GCST90199796	glycochenodeoxycholate	M32346	0.0332439	0.138341	0.810094	FALSE	FALSE	1
MR-IVW	docosapentaenoate (n6 dpa; 22:5n6)	GCST90199796	glycochenodeoxycholate	M32346	-0.156409	0.152143	0.303932	FALSE	FALSE	1
MR-IVW LD	docosapentaenoate (n6 dpa; 22:5n6)	GCST90199796	glycochenodeoxycholate	M32346	-0.156409	0.152143	0.303932	FALSE	FALSE	1
MR-PCA	docosapentaenoate (n6 dpa; 22:5n6)	GCST90199796	glycochenodeoxycholate	M32346	0.0614195	0.106248	0.563211	FALSE	FALSE	1
MR-link 2	asparagine	GCST90200452	n-palmitoyl-sphingosine (d18:1/16:0)	GCST90200336	-0.00650501	0.0351392	0.853134	FALSE	FALSE	4
MR-IVW	asparagine	GCST90200452	n-palmitoyl-sphingosine (d18:1/16:0)	GCST90200336	0.0137406	0.03353	0.681953	FALSE	FALSE	4
MR-IVW LD	asparagine	GCST90200452	n-palmitoyl-sphingosine (d18:1/16:0)	GCST90200336	0.0145678	0.0339225	0.6676	FALSE	FALSE	4
MR-PCA	asparagine	GCST90200452	n-palmitoyl-sphingosine (d18:1/16:0)	GCST90200336	-0.00867562	0.0324445	0.789162	FALSE	FALSE	4
MR-link 2	4-hydroxyphenylpyruvate	GCST90200300	taurocholate	GCST90200333	0.0815392	0.169835	0.631151	FALSE	FALSE	2
MR-IVW	4-hydroxyphenylpyruvate	GCST90200300	taurocholate	GCST90200333	-0.0559689	0.116871	0.632014	FALSE	FALSE	2
MR-IVW LD	4-hydroxyphenylpyruvate	GCST90200300	taurocholate	GCST90200333	-0.0559689	0.116871	0.632014	FALSE	FALSE	2
MR-PCA	4-hydroxyphenylpyruvate	GCST90200300	taurocholate	GCST90200333	0.117242	0.0742564	0.114365	FALSE	FALSE	2
MR-link 2	isoleucine	bioa_010	glycine	met-d-Gly	-0.0471838	0.0455823	0.300606	FALSE	FALSE	4
MR-IVW	isoleucine	bioa_010	glycine	met-d-Gly	-0.0176287	0.0440823	0.689227	FALSE	FALSE	4
MR-IVW LD	isoleucine	bioa_010	glycine	met-d-Gly	-0.0176287	0.0440823	0.689227	FALSE	FALSE	4
MR-PCA	isoleucine	bioa_010	glycine	met-d-Gly	0.00250262	0.0409796	0.951303	FALSE	FALSE	4
MR-link 2	paraxanthine	GCST90199654	creatinine	met-d-Creatinine	0.0622315	0.0483834	0.198367	FALSE	FALSE	1
MR-IVW	paraxanthine	GCST90199654	creatinine	met-d-Creatinine	0.0377658	0.0432933	0.383031	FALSE	FALSE	1
MR-IVW LD	paraxanthine	GCST90199654	creatinine	met-d-Creatinine	0.0377658	0.0432933	0.383031	FALSE	FALSE	1
MR-PCA	paraxanthine	GCST90199654	creatinine	met-d-Creatinine	0.0504788	0.0252084	0.0452348	FALSE	FALSE	1
MR-link 2	1-methylxanthine	M34389	creatine	M27718	-0.0597946	0.0538443	0.266779	FALSE	FALSE	1
MR-IVW	1-methylxanthine	M34389	creatine	M27718	-0.0802131	0.0564463	0.155301	FALSE	FALSE	1
MR-IVW LD	1-methylxanthine	M34389	creatine	M27718	-0.0802131	0.0564463	0.155301	FALSE	FALSE	1
MR-PCA	1-methylxanthine	M34389	creatine	M27718	-0.0724752	0.0542942	0.181922	FALSE	FALSE	1
MR-link 2	citrate	M01564	isoleucine	GCST90200399	-0.0156961	0.0824478	0.849015	FALSE	FALSE	2
MR-IVW	citrate	M01564	isoleucine	GCST90200399	0.0373668	0.0852588	0.661187	FALSE	FALSE	2
MR-IVW LD	citrate	M01564	isoleucine	GCST90200399	0.0382246	0.0863388	0.657962	FALSE	FALSE	2
MR-PCA	citrate	M01564	isoleucine	GCST90200399	0.031616	0.0685081	0.644445	FALSE	FALSE	2
MR-link 2	uridine	GCST90200407	n-acetyl-aspartyl-glutamate (naag)	GCST90200684	0.00860096	0.107371	0.936154	FALSE	FALSE	3
MR-IVW	uridine	GCST90200407	n-acetyl-aspartyl-glutamate (naag)	GCST90200684	-0.0119054	0.0831888	0.886201	FALSE	FALSE	3
MR-IVW LD	uridine	GCST90200407	n-acetyl-aspartyl-glutamate (naag)	GCST90200684	-0.0119054	0.0831888	0.886201	FALSE	FALSE	3
MR-PCA	uridine	GCST90200407	n-acetyl-aspartyl-glutamate (naag)	GCST90200684	-0.0154304	0.059409	0.795071	FALSE	FALSE	3
MR-link 2	citrate	GCST90200304	3-hydroxybutyrate (bhba)	GCST90200367	0.305394	0.0588769	2.13709e-07	TRUE	TRUE	3
MR-IVW	citrate	GCST90200304	3-hydroxybutyrate (bhba)	GCST90200367	0.0478768	0.057182	0.40244	FALSE	TRUE	3
MR-IVW LD	citrate	GCST90200304	3-hydroxybutyrate (bhba)	GCST90200367	0.0430095	0.0565782	0.447148	FALSE	TRUE	3
MR-PCA	citrate	GCST90200304	3-hydroxybutyrate (bhba)	GCST90200367	0.0904206	0.0426738	0.0341008	FALSE	TRUE	3
MR-link 2	urate	GCST90200307	2-hydroxyglutarate	M37253	-0.0635792	0.0648581	0.326948	FALSE	FALSE	2
MR-IVW	urate	GCST90200307	2-hydroxyglutarate	M37253	-0.0794371	0.0654465	0.224835	FALSE	FALSE	2
MR-IVW LD	urate	GCST90200307	2-hydroxyglutarate	M37253	-0.0794371	0.0654465	0.224835	FALSE	FALSE	2
MR-PCA	urate	GCST90200307	2-hydroxyglutarate	M37253	-0.066588	0.0614435	0.278486	FALSE	FALSE	2
MR-link 2	spermidine	bioa_033	pantothenate	M01508	-0.0338143	0.0912069	0.710829	FALSE	FALSE	1
MR-IVW	spermidine	bioa_033	pantothenate	M01508	-0.0906605	0.0893599	0.310318	FALSE	FALSE	1
MR-IVW LD	spermidine	bioa_033	pantothenate	M01508	-0.0846969	0.0918774	0.356608	FALSE	FALSE	1
MR-PCA	spermidine	bioa_033	pantothenate	M01508	-0.073469	0.0885187	0.406549	FALSE	FALSE	1
MR-link 2	sphinganine	GCST90200374	3-aminoisobutyrate	GCST90200310	0.0436593	0.190885	0.819086	FALSE	FALSE	1
MR-IVW	sphinganine	GCST90200374	3-aminoisobutyrate	GCST90200310	0.0518209	0.164124	0.752199	FALSE	FALSE	1
MR-IVW LD	sphinganine	GCST90200374	3-aminoisobutyrate	GCST90200310	0.0518209	0.164124	0.752199	FALSE	FALSE	1
MR-PCA	sphinganine	GCST90200374	3-aminoisobutyrate	GCST90200310	-0.0937034	0.0817305	0.251592	FALSE	FALSE	1
MR-link 2	spermidine	GCST90200423	alpha-ketoglutarate	GCST90200455	-0.110062	0.180892	0.542895	FALSE	FALSE	1
MR-IVW	spermidine	GCST90200423	alpha-ketoglutarate	GCST90200455	-0.00868092	0.145487	0.95242	FALSE	FALSE	1
MR-IVW LD	spermidine	GCST90200423	alpha-ketoglutarate	GCST90200455	-0.00868092	0.145487	0.95242	FALSE	FALSE	1
MR-PCA	spermidine	GCST90200423	alpha-ketoglutarate	GCST90200455	-0.00388991	0.0845183	0.963291	FALSE	FALSE	1
MR-link 2	tryptophan	M00054	pantothenate	GCST90200279	-0.0186111	0.0798918	0.815797	FALSE	FALSE	7
MR-IVW	tryptophan	M00054	pantothenate	GCST90200279	-0.060685	0.0620393	0.32799	FALSE	FALSE	7
MR-IVW LD	tryptophan	M00054	pantothenate	GCST90200279	-0.060685	0.0620393	0.32799	FALSE	FALSE	7
MR-PCA	tryptophan	M00054	pantothenate	GCST90200279	-0.0738344	0.0511597	0.14896	FALSE	FALSE	7
MR-link 2	urate	GCST90200307	7-methylxanthine	M34390	0.0699666	0.0658555	0.288042	FALSE	FALSE	2
MR-IVW	urate	GCST90200307	7-methylxanthine	M34390	0.0737997	0.0676017	0.274972	FALSE	FALSE	2
MR-IVW LD	urate	GCST90200307	7-methylxanthine	M34390	0.0737997	0.0676017	0.274972	FALSE	FALSE	2
MR-PCA	urate	GCST90200307	7-methylxanthine	M34390	0.0851693	0.0634668	0.179612	FALSE	FALSE	2
MR-link 2	tryptophan	M00054	hydroxy-n6,n6,n6-trimethyllysine*	GCST90200240	0.0884097	0.0805618	0.27246	FALSE	FALSE	7
MR-IVW	tryptophan	M00054	hydroxy-n6,n6,n6-trimethyllysine*	GCST90200240	-0.0890783	0.0620512	0.151127	FALSE	FALSE	7
MR-IVW LD	tryptophan	M00054	hydroxy-n6,n6,n6-trimethyllysine*	GCST90200240	-0.0890783	0.0620512	0.151127	FALSE	FALSE	7
MR-PCA	tryptophan	M00054	hydroxy-n6,n6,n6-trimethyllysine*	GCST90200240	-0.0590996	0.0511643	0.248052	FALSE	FALSE	7
MR-link 2	2-hydroxyglutarate	GCST90199865	glycerophosphorylcholine (gpc)	GCST90199629	0.182621	0.109579	0.0955996	FALSE	FALSE	2
MR-IVW	2-hydroxyglutarate	GCST90199865	glycerophosphorylcholine (gpc)	GCST90199629	0.0391066	0.0959573	0.68361	FALSE	FALSE	2
MR-IVW LD	2-hydroxyglutarate	GCST90199865	glycerophosphorylcholine (gpc)	GCST90199629	0.0391066	0.0959573	0.68361	FALSE	FALSE	2
MR-PCA	2-hydroxyglutarate	GCST90199865	glycerophosphorylcholine (gpc)	GCST90199629	0.0135793	0.0709963	0.848316	FALSE	FALSE	2
MR-link 2	3-(4-hydroxyphenyl)lactate	GCST90200371	citrate	M01564	0.036692	0.100242	0.71434	FALSE	FALSE	2
MR-IVW	3-(4-hydroxyphenyl)lactate	GCST90200371	citrate	M01564	0.000324377	0.0940605	0.997248	FALSE	FALSE	2
MR-IVW LD	3-(4-hydroxyphenyl)lactate	GCST90200371	citrate	M01564	0.000324377	0.0940605	0.997248	FALSE	FALSE	2
MR-PCA	3-(4-hydroxyphenyl)lactate	GCST90200371	citrate	M01564	0.0614269	0.0909258	0.499313	FALSE	FALSE	2
MR-link 2	urate	M01604	lactate	met-d-Lactate	0.0161473	0.011138	0.14713	FALSE	FALSE	1
MR-IVW	urate	M01604	lactate	met-d-Lactate	0.00970216	0.0127252	0.445799	FALSE	FALSE	1
MR-IVW LD	urate	M01604	lactate	met-d-Lactate	0.00970216	0.0127252	0.445799	FALSE	FALSE	1
MR-PCA	urate	M01604	lactate	met-d-Lactate	0.0126237	0.0123799	0.307872	FALSE	FALSE	1
MR-link 2	acetate	met-d-Acetate	myo-inositol	M19934	-0.350599	0.184064	0.056811	FALSE	FALSE	8
MR-IVW	acetate	met-d-Acetate	myo-inositol	M19934	-0.329845	0.187518	0.0785758	FALSE	FALSE	8
MR-IVW LD	acetate	met-d-Acetate	myo-inositol	M19934	-0.351456	0.176681	0.0466776	FALSE	FALSE	8
MR-PCA	acetate	met-d-Acetate	myo-inositol	M19934	-0.298006	0.16461	0.0702368	FALSE	FALSE	8
MR-link 2	1-methylurate	M34395	cystathionine	GCST90200383	0.127026	0.0874842	0.146506	FALSE	FALSE	1
MR-IVW	1-methylurate	M34395	cystathionine	GCST90200383	0.0989975	0.0917399	0.280539	FALSE	FALSE	1
MR-IVW LD	1-methylurate	M34395	cystathionine	GCST90200383	0.0989975	0.0917399	0.280539	FALSE	FALSE	1
MR-PCA	1-methylurate	M34395	cystathionine	GCST90200383	0.136781	0.0841515	0.104075	FALSE	FALSE	1
MR-link 2	oleamide	M32458	tyrosine	M01299	-0.0414459	0.0940164	0.659331	FALSE	FALSE	2
MR-IVW	oleamide	M32458	tyrosine	M01299	-0.0950844	0.091626	0.299389	FALSE	FALSE	2
MR-IVW LD	oleamide	M32458	tyrosine	M01299	-0.0950844	0.091626	0.299389	FALSE	FALSE	2
MR-PCA	oleamide	M32458	tyrosine	M01299	-0.0541331	0.0763057	0.478061	FALSE	FALSE	2
MR-link 2	docosapentaenoate (n6 dpa; 22:5n6)	GCST90199796	glycine	M32338	0.116199	0.185599	0.531266	FALSE	FALSE	1
MR-IVW	docosapentaenoate (n6 dpa; 22:5n6)	GCST90199796	glycine	M32338	0.167375	0.145058	0.248563	FALSE	FALSE	1
MR-IVW LD	docosapentaenoate (n6 dpa; 22:5n6)	GCST90199796	glycine	M32338	0.167375	0.145058	0.248563	FALSE	FALSE	1
MR-PCA	docosapentaenoate (n6 dpa; 22:5n6)	GCST90199796	glycine	M32338	0.136631	0.101297	0.177394	FALSE	FALSE	1
MR-link 2	creatinine	met-d-Creatinine	aspartate	GCST90200370	0.016141	0.0678134	0.811865	FALSE	FALSE	59
MR-IVW	creatinine	met-d-Creatinine	aspartate	GCST90200370	0.0445306	0.0621047	0.473359	FALSE	FALSE	59
MR-IVW LD	creatinine	met-d-Creatinine	aspartate	GCST90200370	0.0437852	0.0621041	0.480792	FALSE	FALSE	59
MR-PCA	creatinine	met-d-Creatinine	aspartate	GCST90200370	0.0041657	0.0467538	0.929004	FALSE	FALSE	59
MR-link 2	leucine	M00060	cholesterol	GCST90200368	0.0428996	0.09549	0.653246	FALSE	FALSE	2
MR-IVW	leucine	M00060	cholesterol	GCST90200368	0.119441	0.0987715	0.22656	FALSE	FALSE	2
MR-IVW LD	leucine	M00060	cholesterol	GCST90200368	0.119441	0.0987715	0.22656	FALSE	FALSE	2
MR-PCA	leucine	M00060	cholesterol	GCST90200368	0.141151	0.0909883	0.120826	FALSE	FALSE	2
MR-link 2	glycine	bioa_008	urate	GCST90200307	-0.0248791	0.0331537	0.453003	FALSE	FALSE	19
MR-IVW	glycine	bioa_008	urate	GCST90200307	-0.0187994	0.043841	0.668062	FALSE	FALSE	19
MR-IVW LD	glycine	bioa_008	urate	GCST90200307	-0.0231359	0.0445876	0.60384	FALSE	FALSE	19
MR-PCA	glycine	bioa_008	urate	GCST90200307	-0.00961417	0.0393771	0.80711	FALSE	FALSE	19
MR-link 2	alpha-aminoadipic acid	bioa_025	glucose	GCST90200440	0.00265761	0.184082	0.988481	FALSE	FALSE	2
MR-IVW	alpha-aminoadipic acid	bioa_025	glucose	GCST90200440	0.00127287	0.147035	0.993093	FALSE	FALSE	2
MR-IVW LD	alpha-aminoadipic acid	bioa_025	glucose	GCST90200440	0.00127287	0.147035	0.993093	FALSE	FALSE	2
MR-PCA	alpha-aminoadipic acid	bioa_025	glucose	GCST90200440	-0.0244001	0.0758064	0.747548	FALSE	FALSE	2
MR-link 2	alanine	bioa_001	urate	M01604	0.304387	0.10236	0.00294253	FALSE	FALSE	16
MR-IVW	alanine	bioa_001	urate	M01604	0.310239	0.0970219	0.0013857	FALSE	FALSE	16
MR-IVW LD	alanine	bioa_001	urate	M01604	0.30128	0.0897575	0.000789075	FALSE	FALSE	16
MR-PCA	alanine	bioa_001	urate	M01604	0.247493	0.085787	0.00391451	FALSE	FALSE	16
MR-link 2	bilirubin (z,z)	GCST90200704	valine	met-d-Val	0.0037133	0.00631183	0.556326	FALSE	FALSE	2
MR-IVW	bilirubin (z,z)	GCST90200704	valine	met-d-Val	0.00420865	0.00617759	0.495696	FALSE	FALSE	2
MR-IVW LD	bilirubin (z,z)	GCST90200704	valine	met-d-Val	0.00453029	0.00634232	0.475045	FALSE	FALSE	2
MR-PCA	bilirubin (z,z)	GCST90200704	valine	met-d-Val	0.00294045	0.00587602	0.616782	FALSE	FALSE	2
MR-link 2	alanine	M32339	ornithine	bioa_014	-0.0220105	0.0878142	0.802086	FALSE	FALSE	2
MR-IVW	alanine	M32339	ornithine	bioa_014	0.0736083	0.0507927	0.147285	FALSE	FALSE	2
MR-IVW LD	alanine	M32339	ornithine	bioa_014	0.0736083	0.0507927	0.147285	FALSE	FALSE	2
MR-PCA	alanine	M32339	ornithine	bioa_014	0.105344	0.0480423	0.0283269	FALSE	FALSE	2
MR-link 2	spermidine	bioa_033	alpha-ketoglutarate	M33453	-0.0118316	0.120272	0.921636	FALSE	FALSE	1
MR-IVW	spermidine	bioa_033	alpha-ketoglutarate	M33453	0.00228164	0.105632	0.982767	FALSE	FALSE	1
MR-IVW LD	spermidine	bioa_033	alpha-ketoglutarate	M33453	-0.00616386	0.102823	0.952198	FALSE	FALSE	1
MR-PCA	spermidine	bioa_033	alpha-ketoglutarate	M33453	0.0521437	0.0990526	0.598594	FALSE	FALSE	1
MR-link 2	arachidonate (20:4n6)	M01110	paraxanthine	GCST90199654	-0.0514281	0.047857	0.282544	FALSE	FALSE	1
MR-IVW	arachidonate (20:4n6)	M01110	paraxanthine	GCST90199654	-0.0349182	0.0509266	0.49293	FALSE	FALSE	1
MR-IVW LD	arachidonate (20:4n6)	M01110	paraxanthine	GCST90199654	-0.0349182	0.0509266	0.49293	FALSE	FALSE	1
MR-PCA	arachidonate (20:4n6)	M01110	paraxanthine	GCST90199654	-0.035477	0.0485581	0.465019	FALSE	FALSE	1
MR-link 2	aspartate	GCST90200370	tyrosine	GCST90200427	0.178954	0.117096	0.126448	FALSE	FALSE	2
MR-IVW	aspartate	GCST90200370	tyrosine	GCST90200427	0.10892	0.0982825	0.267761	FALSE	FALSE	2
MR-IVW LD	aspartate	GCST90200370	tyrosine	GCST90200427	0.10892	0.0982825	0.267761	FALSE	FALSE	2
MR-PCA	aspartate	GCST90200370	tyrosine	GCST90200427	0.0420612	0.0587627	0.474127	FALSE	FALSE	2
MR-link 2	threonine	GCST90200432	isoleucine	M01125	-0.361534	0.161022	0.0247521	FALSE	FALSE	2
MR-IVW	threonine	GCST90200432	isoleucine	M01125	-0.201326	0.127113	0.113231	FALSE	FALSE	2
MR-IVW LD	threonine	GCST90200432	isoleucine	M01125	-0.201326	0.127113	0.113231	FALSE	FALSE	2
MR-PCA	threonine	GCST90200432	isoleucine	M01125	-0.23011	0.139586	0.099246	FALSE	FALSE	2
MR-link 2	valine	bioa_022	citrulline	M02132	0.0866598	0.113104	0.443559	FALSE	FALSE	10
MR-IVW	valine	bioa_022	citrulline	M02132	-0.0942597	0.109612	0.389823	FALSE	FALSE	10
MR-IVW LD	valine	bioa_022	citrulline	M02132	-0.0937843	0.109269	0.390735	FALSE	FALSE	10
MR-PCA	valine	bioa_022	citrulline	M02132	-0.0541932	0.0974727	0.578222	FALSE	FALSE	10
MR-link 2	acetoacetate	met-d-Acetoacetate	5-oxoproline	GCST90200280	0.243707	0.252922	0.335263	FALSE	FALSE	5
MR-IVW	acetoacetate	met-d-Acetoacetate	5-oxoproline	GCST90200280	-0.249898	0.202117	0.216309	FALSE	FALSE	5
MR-IVW LD	acetoacetate	met-d-Acetoacetate	5-oxoproline	GCST90200280	-0.249898	0.202117	0.216309	FALSE	FALSE	5
MR-PCA	acetoacetate	met-d-Acetoacetate	5-oxoproline	GCST90200280	0.115003	0.147646	0.43603	FALSE	FALSE	5
MR-link 2	citrulline	GCST90200403	arachidonate (20:4n6)	GCST90200358	0.0281906	0.106518	0.791275	FALSE	FALSE	2
MR-IVW	citrulline	GCST90200403	arachidonate (20:4n6)	GCST90200358	0.0634231	0.0896879	0.479471	FALSE	FALSE	2
MR-IVW LD	citrulline	GCST90200403	arachidonate (20:4n6)	GCST90200358	0.0635196	0.0915162	0.487631	FALSE	FALSE	2
MR-PCA	citrulline	GCST90200403	arachidonate (20:4n6)	GCST90200358	0.081092	0.0663263	0.221472	FALSE	FALSE	2
MR-link 2	kynurenine	GCST90199636	biliverdin	M02137	0.0994483	0.0848991	0.24145	FALSE	FALSE	3
MR-IVW	kynurenine	GCST90199636	biliverdin	M02137	0.0618192	0.0697064	0.375159	FALSE	FALSE	3
MR-IVW LD	kynurenine	GCST90199636	biliverdin	M02137	0.0623636	0.0684453	0.362219	FALSE	FALSE	3
MR-PCA	kynurenine	GCST90199636	biliverdin	M02137	0.0559415	0.0658657	0.395699	FALSE	FALSE	3
MR-link 2	alpha-tocopherol	GCST90200302	inosine	M01123	-0.0355107	0.561213	0.949548	FALSE	FALSE	1
MR-IVW	alpha-tocopherol	GCST90200302	inosine	M01123	-0.122743	0.321469	0.702596	FALSE	FALSE	1
MR-IVW LD	alpha-tocopherol	GCST90200302	inosine	M01123	-0.122743	0.321469	0.702596	FALSE	FALSE	1
MR-PCA	alpha-tocopherol	GCST90200302	inosine	M01123	-0.146458	0.306645	0.632926	FALSE	FALSE	1
MR-link 2	sarcosine	bioa_031	glycerol 3-phosphate	M15365	-0.22427	0.124396	0.0714083	FALSE	FALSE	2
MR-IVW	sarcosine	bioa_031	glycerol 3-phosphate	M15365	-0.121589	0.109297	0.265938	FALSE	FALSE	2
MR-IVW LD	sarcosine	bioa_031	glycerol 3-phosphate	M15365	-0.120453	0.113442	0.288327	FALSE	FALSE	2
MR-PCA	sarcosine	bioa_031	glycerol 3-phosphate	M15365	-0.127151	0.0991361	0.199635	FALSE	FALSE	2
MR-link 2	uridine	M00606	leucine	met-d-Leu	0.0122926	0.0271938	0.651243	FALSE	FALSE	3
MR-IVW	uridine	M00606	leucine	met-d-Leu	-0.0147346	0.022454	0.511686	FALSE	FALSE	3
MR-IVW LD	uridine	M00606	leucine	met-d-Leu	-0.0147346	0.022454	0.511686	FALSE	FALSE	3
MR-PCA	uridine	M00606	leucine	met-d-Leu	0.000500387	0.0199711	0.980011	FALSE	FALSE	3
MR-link 2	leucine	met-d-Leu	cortisone	GCST90200360	-0.145581	0.0960891	0.129756	FALSE	FALSE	12
MR-IVW	leucine	met-d-Leu	cortisone	GCST90200360	-0.0239778	0.0978274	0.806376	FALSE	FALSE	12
MR-IVW LD	leucine	met-d-Leu	cortisone	GCST90200360	-0.0268845	0.0994192	0.78684	FALSE	FALSE	12
MR-PCA	leucine	met-d-Leu	cortisone	GCST90200360	0.0105242	0.0799795	0.895312	FALSE	FALSE	12
MR-link 2	isoursodeoxycholate	GCST90199892	2-aminobutyrate	M32348	0.0968898	0.243823	0.691089	FALSE	FALSE	1
MR-IVW	isoursodeoxycholate	GCST90199892	2-aminobutyrate	M32348	-0.0978711	0.181761	0.590258	FALSE	FALSE	1
MR-IVW LD	isoursodeoxycholate	GCST90199892	2-aminobutyrate	M32348	-0.0978711	0.181761	0.590258	FALSE	FALSE	1
MR-PCA	isoursodeoxycholate	GCST90199892	2-aminobutyrate	M32348	-0.0338241	0.168438	0.840847	FALSE	FALSE	1
MR-link 2	isoleucine	met-d-Ile	sphinganine	GCST90200374	-0.0734879	0.135544	0.587703	FALSE	FALSE	9
MR-IVW	isoleucine	met-d-Ile	sphinganine	GCST90200374	0.0144402	0.133869	0.9141	FALSE	FALSE	9
MR-IVW LD	isoleucine	met-d-Ile	sphinganine	GCST90200374	0.0133986	0.135923	0.921476	FALSE	FALSE	9
MR-PCA	isoleucine	met-d-Ile	sphinganine	GCST90200374	-0.0175276	0.105564	0.868127	FALSE	FALSE	9
MR-link 2	trans-urocanate	GCST90200416	tryptophan	M00054	-0.0167792	0.0510122	0.742212	FALSE	FALSE	2
MR-IVW	trans-urocanate	GCST90200416	tryptophan	M00054	0.0280247	0.069364	0.686195	FALSE	FALSE	2
MR-IVW LD	trans-urocanate	GCST90200416	tryptophan	M00054	0.0280247	0.069364	0.686195	FALSE	FALSE	2
MR-PCA	trans-urocanate	GCST90200416	tryptophan	M00054	-0.0548849	0.0512645	0.284339	FALSE	FALSE	2
MR-link 2	kynurenine	GCST90199636	oleate (18:1n9)	M01359	-0.106297	0.0840399	0.20593	FALSE	FALSE	3
MR-IVW	kynurenine	GCST90199636	oleate (18:1n9)	M01359	-0.107955	0.0643876	0.0936119	FALSE	FALSE	3
MR-IVW LD	kynurenine	GCST90199636	oleate (18:1n9)	M01359	-0.11028	0.0632229	0.0811065	FALSE	FALSE	3
MR-PCA	kynurenine	GCST90199636	oleate (18:1n9)	M01359	-0.0455458	0.0608469	0.45414	FALSE	FALSE	3
MR-link 2	isoleucine	met-d-Ile	spermidine	GCST90200423	-0.152458	0.131716	0.247078	FALSE	FALSE	9
MR-IVW	isoleucine	met-d-Ile	spermidine	GCST90200423	-0.222038	0.134599	0.0990207	FALSE	FALSE	9
MR-IVW LD	isoleucine	met-d-Ile	spermidine	GCST90200423	-0.229862	0.136665	0.0925797	FALSE	FALSE	9
MR-PCA	isoleucine	met-d-Ile	spermidine	GCST90200423	-0.2584	0.10615	0.0149207	FALSE	FALSE	9
MR-link 2	threonine	GCST90200432	cytidine	GCST90200429	-0.0622418	0.090889	0.493463	FALSE	FALSE	4
MR-IVW	threonine	GCST90200432	cytidine	GCST90200429	-0.0838478	0.0809266	0.300157	FALSE	FALSE	4
MR-IVW LD	threonine	GCST90200432	cytidine	GCST90200429	-0.0838478	0.0809266	0.300157	FALSE	FALSE	4
MR-PCA	threonine	GCST90200432	cytidine	GCST90200429	-0.0417258	0.0554515	0.451766	FALSE	FALSE	4
MR-link 2	paraxanthine	GCST90199654	3-aminoisobutyrate	GCST90200310	0.052067	0.166367	0.754308	FALSE	FALSE	1
MR-IVW	paraxanthine	GCST90199654	3-aminoisobutyrate	GCST90200310	0.0696323	0.157982	0.659385	FALSE	FALSE	1
MR-IVW LD	paraxanthine	GCST90199654	3-aminoisobutyrate	GCST90200310	0.0696323	0.157982	0.659385	FALSE	FALSE	1
MR-PCA	paraxanthine	GCST90199654	3-aminoisobutyrate	GCST90200310	-0.0212871	0.0911227	0.815289	FALSE	FALSE	1
MR-link 2	tyrosine	GCST90200427	myo-inositol	M19934	-0.101826	0.124758	0.414393	FALSE	FALSE	1
MR-IVW	tyrosine	GCST90200427	myo-inositol	M19934	-0.156773	0.122479	0.200545	FALSE	FALSE	1
MR-IVW LD	tyrosine	GCST90200427	myo-inositol	M19934	-0.156773	0.122479	0.200545	FALSE	FALSE	1
MR-PCA	tyrosine	GCST90200427	myo-inositol	M19934	-0.105321	0.116444	0.36574	FALSE	FALSE	1
MR-link 2	serine	M32315	kynurenine	M15140	-0.121346	0.0627981	0.0533197	FALSE	FALSE	3
MR-IVW	serine	M32315	kynurenine	M15140	-0.090391	0.0669597	0.177038	FALSE	FALSE	3
MR-IVW LD	serine	M32315	kynurenine	M15140	-0.090391	0.0669597	0.177038	FALSE	FALSE	3
MR-PCA	serine	M32315	kynurenine	M15140	-0.021935	0.0616643	0.722052	FALSE	FALSE	3
MR-link 2	threonine	bioa_019	3-(4-hydroxyphenyl)lactate	GCST90200371	-0.00186718	0.0805347	0.981503	FALSE	FALSE	8
MR-IVW	threonine	bioa_019	3-(4-hydroxyphenyl)lactate	GCST90200371	-0.0687895	0.0882802	0.435851	FALSE	FALSE	8
MR-IVW LD	threonine	bioa_019	3-(4-hydroxyphenyl)lactate	GCST90200371	-0.062281	0.0821852	0.448563	FALSE	FALSE	8
MR-PCA	threonine	bioa_019	3-(4-hydroxyphenyl)lactate	GCST90200371	-0.0357605	0.0751301	0.634088	FALSE	FALSE	8
MR-link 2	glycerophosphorylcholine (gpc)	GCST90199629	uridine	GCST90200407	-0.0492264	0.164443	0.764672	FALSE	FALSE	1
MR-IVW	glycerophosphorylcholine (gpc)	GCST90199629	uridine	GCST90200407	-0.0450016	0.1426	0.752322	FALSE	FALSE	1
MR-IVW LD	glycerophosphorylcholine (gpc)	GCST90199629	uridine	GCST90200407	-0.0450016	0.1426	0.752322	FALSE	FALSE	1
MR-PCA	glycerophosphorylcholine (gpc)	GCST90199629	uridine	GCST90200407	-0.0193157	0.116869	0.868726	FALSE	FALSE	1
MR-link 2	gluconate	GCST90200373	ornithine	bioa_014	0.0384701	0.0521436	0.460653	FALSE	FALSE	1
MR-IVW	gluconate	GCST90200373	ornithine	bioa_014	0.0754744	0.0743591	0.310106	FALSE	FALSE	1
MR-IVW LD	gluconate	GCST90200373	ornithine	bioa_014	0.0754744	0.0743591	0.310106	FALSE	FALSE	1
MR-PCA	gluconate	GCST90200373	ornithine	bioa_014	0.0268893	0.0416056	0.518091	FALSE	FALSE	1
MR-link 2	betaine	GCST90200425	glucose	met-d-Glucose	-0.0293961	0.0103051	0.00433666	FALSE	FALSE	6
MR-IVW	betaine	GCST90200425	glucose	met-d-Glucose	-0.0352926	0.0104118	0.000699761	FALSE	FALSE	6
MR-IVW LD	betaine	GCST90200425	glucose	met-d-Glucose	-0.0347644	0.0104847	0.000914028	FALSE	FALSE	6
MR-PCA	betaine	GCST90200425	glucose	met-d-Glucose	-0.025121	0.0088447	0.00450807	FALSE	FALSE	6
MR-link 2	n-acetylglucosaminylasparagine	GCST90200316	lactate	M00527	0.0328196	0.0366313	0.370282	FALSE	FALSE	2
MR-IVW	n-acetylglucosaminylasparagine	GCST90200316	lactate	M00527	0.0856344	0.0604025	0.15627	FALSE	FALSE	2
MR-IVW LD	n-acetylglucosaminylasparagine	GCST90200316	lactate	M00527	0.0931138	0.0417082	0.0255815	FALSE	FALSE	2
MR-PCA	n-acetylglucosaminylasparagine	GCST90200316	lactate	M00527	0.0652455	0.0391907	0.0959489	FALSE	FALSE	2
MR-link 2	asparagine	M34283	1,7-dimethylurate	GCST90199756	0.0542505	0.130618	0.677896	FALSE	FALSE	2
MR-IVW	asparagine	M34283	1,7-dimethylurate	GCST90199756	0.0180215	0.110377	0.870304	FALSE	FALSE	2
MR-IVW LD	asparagine	M34283	1,7-dimethylurate	GCST90199756	0.0180215	0.110377	0.870304	FALSE	FALSE	2
MR-PCA	asparagine	M34283	1,7-dimethylurate	GCST90199756	0.0455072	0.0957353	0.634542	FALSE	FALSE	2
MR-link 2	1-methylxanthine	GCST90199763	acetate	met-d-Acetate	-0.0250315	0.0130925	0.0558908	FALSE	FALSE	3
MR-IVW	1-methylxanthine	GCST90199763	acetate	met-d-Acetate	-0.0112054	0.0133047	0.399669	FALSE	FALSE	3
MR-IVW LD	1-methylxanthine	GCST90199763	acetate	met-d-Acetate	-0.0112054	0.0133047	0.399669	FALSE	FALSE	3
MR-PCA	1-methylxanthine	GCST90199763	acetate	met-d-Acetate	-0.00770291	0.011167	0.490324	FALSE	FALSE	3
MR-link 2	creatinine	M00513	sphinganine	GCST90200374	-0.153806	0.219798	0.484079	FALSE	FALSE	1
MR-IVW	creatinine	M00513	sphinganine	GCST90200374	-0.271328	0.172645	0.116044	FALSE	FALSE	1
MR-IVW LD	creatinine	M00513	sphinganine	GCST90200374	-0.271328	0.172645	0.116044	FALSE	FALSE	1
MR-PCA	creatinine	M00513	sphinganine	GCST90200374	-0.217463	0.143521	0.129722	FALSE	FALSE	1
MR-link 2	betaine	GCST90200425	caffeine	M00569	0.0531972	0.0446688	0.233683	FALSE	FALSE	4
MR-IVW	betaine	GCST90200425	caffeine	M00569	0.0293387	0.0542768	0.588826	FALSE	FALSE	4
MR-IVW LD	betaine	GCST90200425	caffeine	M00569	0.0293387	0.0542768	0.588826	FALSE	FALSE	4
MR-PCA	betaine	GCST90200425	caffeine	M00569	0.0424131	0.0452327	0.348416	FALSE	FALSE	4
MR-link 2	pyruvate	met-d-Pyruvate	threonine	M01284	0.0967028	0.106192	0.362486	FALSE	FALSE	15
MR-IVW	pyruvate	met-d-Pyruvate	threonine	M01284	0.0099031	0.108049	0.926973	FALSE	FALSE	15
MR-IVW LD	pyruvate	met-d-Pyruvate	threonine	M01284	0.00721219	0.108447	0.946976	FALSE	FALSE	15
MR-PCA	pyruvate	met-d-Pyruvate	threonine	M01284	0.0354304	0.0982835	0.718479	FALSE	FALSE	15
MR-link 2	valine	met-d-Val	isoleucine	bioa_010	0.577874	0.0423342	2.01018e-42	TRUE	FALSE	12
MR-IVW	valine	met-d-Val	isoleucine	bioa_010	0.566157	0.0292497	1.81452e-83	TRUE	FALSE	12
MR-IVW LD	valine	met-d-Val	isoleucine	bioa_010	0.573968	0.028681	4.32071e-89	TRUE	FALSE	12
MR-PCA	valine	met-d-Val	isoleucine	bioa_010	0.568456	0.0282144	2.8182e-90	TRUE	FALSE	12
MR-link 2	s-1-pyrroline-5-carboxylate	GCST90200381	glutamine	met-d-Gln	6.43615e-05	0.0127005	0.995957	FALSE	FALSE	2
MR-IVW	s-1-pyrroline-5-carboxylate	GCST90200381	glutamine	met-d-Gln	0.00103712	0.0108527	0.923868	FALSE	FALSE	2
MR-IVW LD	s-1-pyrroline-5-carboxylate	GCST90200381	glutamine	met-d-Gln	0.000540351	0.0113364	0.961983	FALSE	FALSE	2
MR-PCA	s-1-pyrroline-5-carboxylate	GCST90200381	glutamine	met-d-Gln	0.0103729	0.00975996	0.287872	FALSE	FALSE	2
MR-link 2	creatinine	met-d-Creatinine	4-acetamidobutanoate	M01558	0.280836	0.0786841	0.000358133	FALSE	FALSE	52
MR-IVW	creatinine	met-d-Creatinine	4-acetamidobutanoate	M01558	0.263125	0.0758449	0.000521906	FALSE	FALSE	52
MR-IVW LD	creatinine	met-d-Creatinine	4-acetamidobutanoate	M01558	0.256402	0.0751991	0.00065049	FALSE	FALSE	52
MR-PCA	creatinine	met-d-Creatinine	4-acetamidobutanoate	M01558	0.220576	0.0661215	0.000850199	FALSE	FALSE	52
MR-link 2	glutamine	bioa_006	phenylalanine	bioa_016	-0.0025578	0.0268993	0.924245	FALSE	FALSE	15
MR-IVW	glutamine	bioa_006	phenylalanine	bioa_016	-0.0128147	0.0211201	0.544016	FALSE	FALSE	15
MR-IVW LD	glutamine	bioa_006	phenylalanine	bioa_016	-0.0128147	0.0211201	0.544016	FALSE	FALSE	15
MR-PCA	glutamine	bioa_006	phenylalanine	bioa_016	-0.0127427	0.0201013	0.52613	FALSE	FALSE	15
MR-link 2	sphinganine-1-phosphate	GCST90199845	4-methyl-2-oxopentanoate	M22116	0.018227	0.172069	0.915639	FALSE	FALSE	1
MR-IVW	sphinganine-1-phosphate	GCST90199845	4-methyl-2-oxopentanoate	M22116	-0.0195663	0.156531	0.900524	FALSE	FALSE	1
MR-IVW LD	sphinganine-1-phosphate	GCST90199845	4-methyl-2-oxopentanoate	M22116	-0.0195663	0.156531	0.900524	FALSE	FALSE	1
MR-PCA	sphinganine-1-phosphate	GCST90199845	4-methyl-2-oxopentanoate	M22116	0.0151246	0.1249	0.903617	FALSE	FALSE	1
MR-link 2	2-aminobutyrate	M32348	4-acetamidobutanoate	M01558	-0.0894765	0.116532	0.442588	FALSE	FALSE	2
MR-IVW	2-aminobutyrate	M32348	4-acetamidobutanoate	M01558	-0.218186	0.101795	0.0320813	FALSE	FALSE	2
MR-IVW LD	2-aminobutyrate	M32348	4-acetamidobutanoate	M01558	-0.218186	0.101795	0.0320813	FALSE	FALSE	2
MR-PCA	2-aminobutyrate	M32348	4-acetamidobutanoate	M01558	-0.140553	0.0874323	0.10793	FALSE	FALSE	2
MR-link 2	creatinine	M00513	spermidine	GCST90200423	-0.156173	0.227019	0.491499	FALSE	FALSE	1
MR-IVW	creatinine	M00513	spermidine	GCST90200423	-0.127177	0.173616	0.463853	FALSE	FALSE	1
MR-IVW LD	creatinine	M00513	spermidine	GCST90200423	-0.127177	0.173616	0.463853	FALSE	FALSE	1
MR-PCA	creatinine	M00513	spermidine	GCST90200423	-0.182185	0.144317	0.206805	FALSE	FALSE	1
MR-link 2	2-hydroxyglutarate	GCST90199865	cytidine	GCST90200429	0.0907423	0.118722	0.444674	FALSE	FALSE	2
MR-IVW	2-hydroxyglutarate	GCST90199865	cytidine	GCST90200429	0.0935841	0.0993604	0.346262	FALSE	FALSE	2
MR-IVW LD	2-hydroxyglutarate	GCST90199865	cytidine	GCST90200429	0.0935841	0.0993604	0.346262	FALSE	FALSE	2
MR-PCA	2-hydroxyglutarate	GCST90199865	cytidine	GCST90200429	0.066514	0.0735166	0.365599	FALSE	FALSE	2
MR-link 2	asparagine	GCST90200452	stearoyl sphingomyelin (d18:1/18:0)	GCST90200335	0.00990448	0.0353182	0.779143	FALSE	FALSE	4
MR-IVW	asparagine	GCST90200452	stearoyl sphingomyelin (d18:1/18:0)	GCST90200335	0.0167226	0.033546	0.618133	FALSE	FALSE	4
MR-IVW LD	asparagine	GCST90200452	stearoyl sphingomyelin (d18:1/18:0)	GCST90200335	0.0169792	0.0339387	0.61687	FALSE	FALSE	4
MR-PCA	asparagine	GCST90200452	stearoyl sphingomyelin (d18:1/18:0)	GCST90200335	-0.0161544	0.0324598	0.618714	FALSE	FALSE	4
MR-link 2	phenylpyruvate	GCST90200365	sulfate*	GCST90199896	0.427157	0.1011	2.38836e-05	FALSE	FALSE	2
MR-IVW	phenylpyruvate	GCST90200365	sulfate*	GCST90199896	0.256895	0.101188	0.0111238	FALSE	FALSE	2
MR-IVW LD	phenylpyruvate	GCST90200365	sulfate*	GCST90199896	0.256895	0.101188	0.0111238	FALSE	FALSE	2
MR-PCA	phenylpyruvate	GCST90200365	sulfate*	GCST90199896	0.266708	0.0719883	0.000211493	FALSE	FALSE	2
MR-link 2	taurine	bioa_034	asparagine	GCST90200452	0.117172	0.145081	0.419301	FALSE	FALSE	1
MR-IVW	taurine	bioa_034	asparagine	GCST90200452	0.0473937	0.116547	0.684266	FALSE	FALSE	1
MR-IVW LD	taurine	bioa_034	asparagine	GCST90200452	0.0473937	0.116547	0.684266	FALSE	FALSE	1
MR-PCA	taurine	bioa_034	asparagine	GCST90200452	0.0926367	0.105182	0.378466	FALSE	FALSE	1
MR-link 2	n-acetyl-aspartyl-glutamate (naag)	GCST90200684	glutamate	bioa_007	-0.0159748	0.00849752	0.0601163	FALSE	FALSE	2
MR-IVW	n-acetyl-aspartyl-glutamate (naag)	GCST90200684	glutamate	bioa_007	-0.0170187	0.0102171	0.0957729	FALSE	FALSE	2
MR-IVW LD	n-acetyl-aspartyl-glutamate (naag)	GCST90200684	glutamate	bioa_007	-0.0160546	0.0101931	0.115247	FALSE	FALSE	2
MR-PCA	n-acetyl-aspartyl-glutamate (naag)	GCST90200684	glutamate	bioa_007	-0.00709912	0.0100214	0.478699	FALSE	FALSE	2
MR-link 2	n-acetylglucosaminylasparagine	GCST90200316	alpha-ketobutyrate	GCST90200438	0.0359738	0.0333519	0.28076	FALSE	FALSE	4
MR-IVW	n-acetylglucosaminylasparagine	GCST90200316	alpha-ketobutyrate	GCST90200438	0.0225689	0.0340095	0.506943	FALSE	FALSE	4
MR-IVW LD	n-acetylglucosaminylasparagine	GCST90200316	alpha-ketobutyrate	GCST90200438	0.0181827	0.033485	0.587124	FALSE	FALSE	4
MR-PCA	n-acetylglucosaminylasparagine	GCST90200316	alpha-ketobutyrate	GCST90200438	0.0294227	0.0296754	0.321448	FALSE	FALSE	4
MR-link 2	alpha-ketoglutarate	GCST90200455	creatinine	GCST90200366	-0.138039	0.0885077	0.118847	FALSE	FALSE	1
MR-IVW	alpha-ketoglutarate	GCST90200455	creatinine	GCST90200366	-0.118165	0.0782474	0.131006	FALSE	FALSE	1
MR-IVW LD	alpha-ketoglutarate	GCST90200455	creatinine	GCST90200366	-0.118918	0.0822355	0.14816	FALSE	FALSE	1
MR-PCA	alpha-ketoglutarate	GCST90200455	creatinine	GCST90200366	-0.106411	0.0731367	0.145679	FALSE	FALSE	1
MR-link 2	isoursodeoxycholate	GCST90199892	cysteinylglycine	GCST90200364	0.187714	0.19619	0.338671	FALSE	FALSE	1
MR-IVW	isoursodeoxycholate	GCST90199892	cysteinylglycine	GCST90200364	0.164279	0.174845	0.34744	FALSE	FALSE	1
MR-IVW LD	isoursodeoxycholate	GCST90199892	cysteinylglycine	GCST90200364	0.164279	0.174845	0.34744	FALSE	FALSE	1
MR-PCA	isoursodeoxycholate	GCST90199892	cysteinylglycine	GCST90200364	0.204536	0.12242	0.0947674	FALSE	FALSE	1
MR-link 2	threonine	bioa_019	aspartate	bioa_004	0.142693	0.0425226	0.000791623	FALSE	FALSE	8
MR-IVW	threonine	bioa_019	aspartate	bioa_004	0.106765	0.0396558	0.00709607	FALSE	FALSE	8
MR-IVW LD	threonine	bioa_019	aspartate	bioa_004	0.117566	0.0385787	0.00230808	FALSE	FALSE	8
MR-PCA	threonine	bioa_019	aspartate	bioa_004	0.128344	0.0360406	0.000369302	FALSE	FALSE	8
MR-link 2	arginine	bioa_002	n1-methyl-2-pyridone-5-carboxamide	GCST90199778	0.0500469	0.0713749	0.483188	FALSE	FALSE	10
MR-IVW	arginine	bioa_002	n1-methyl-2-pyridone-5-carboxamide	GCST90199778	0.0817889	0.0719925	0.255925	FALSE	FALSE	10
MR-IVW LD	arginine	bioa_002	n1-methyl-2-pyridone-5-carboxamide	GCST90199778	0.0863514	0.0728056	0.235601	FALSE	FALSE	10
MR-PCA	arginine	bioa_002	n1-methyl-2-pyridone-5-carboxamide	GCST90199778	0.0958457	0.0698561	0.170049	FALSE	FALSE	10
MR-link 2	cystathionine	GCST90200383	sulfate*	GCST90199896	0.317976	0.124097	0.0103977	FALSE	FALSE	2
MR-IVW	cystathionine	GCST90200383	sulfate*	GCST90199896	-0.0608196	0.0733546	0.407038	FALSE	FALSE	2
MR-IVW LD	cystathionine	GCST90200383	sulfate*	GCST90199896	-0.0608196	0.0733546	0.407038	FALSE	FALSE	2
MR-PCA	cystathionine	GCST90200383	sulfate*	GCST90199896	0.00658971	0.0664333	0.920985	FALSE	FALSE	2
MR-link 2	cystine	M31454	histidine	bioa_009	0.0145273	0.0216414	0.502045	FALSE	FALSE	1
MR-IVW	cystine	M31454	histidine	bioa_009	0.0192659	0.0231562	0.405409	FALSE	FALSE	1
MR-IVW LD	cystine	M31454	histidine	bioa_009	0.0192659	0.0231562	0.405409	FALSE	FALSE	1
MR-PCA	cystine	M31454	histidine	bioa_009	0.0143896	0.0190329	0.449627	FALSE	FALSE	1
MR-link 2	arginine	bioa_002	leucine	M00060	-0.0709642	0.0888193	0.424306	FALSE	FALSE	12
MR-IVW	arginine	bioa_002	leucine	M00060	-0.058053	0.072584	0.423824	FALSE	FALSE	12
MR-IVW LD	arginine	bioa_002	leucine	M00060	-0.0598177	0.0725151	0.409428	FALSE	FALSE	12
MR-PCA	arginine	bioa_002	leucine	M00060	-0.0169617	0.0681619	0.803481	FALSE	FALSE	12
MR-link 2	pantothenate	GCST90200279	cystine	GCST90200382	-0.0701643	0.252375	0.781	FALSE	FALSE	1
MR-IVW	pantothenate	GCST90200279	cystine	GCST90200382	-0.11322	0.171289	0.508622	FALSE	FALSE	1
MR-IVW LD	pantothenate	GCST90200279	cystine	GCST90200382	-0.11322	0.171289	0.508622	FALSE	FALSE	1
MR-PCA	pantothenate	GCST90200279	cystine	GCST90200382	0.0419683	0.106624	0.693869	FALSE	FALSE	1
MR-link 2	biliverdin	M02137	acetoacetate	met-d-Acetoacetate	0.00729478	0.00889864	0.412351	FALSE	FALSE	1
MR-IVW	biliverdin	M02137	acetoacetate	met-d-Acetoacetate	0.00888673	0.0091668	0.332322	FALSE	FALSE	1
MR-IVW LD	biliverdin	M02137	acetoacetate	met-d-Acetoacetate	0.00888673	0.0091668	0.332322	FALSE	FALSE	1
MR-PCA	biliverdin	M02137	acetoacetate	met-d-Acetoacetate	0.00619482	0.00831693	0.456366	FALSE	FALSE	1
MR-link 2	phenylalanine	GCST90200396	pyruvate	met-d-Pyruvate	-0.000565187	0.0330108	0.98634	FALSE	FALSE	1
MR-IVW	phenylalanine	GCST90200396	pyruvate	met-d-Pyruvate	0.0134348	0.0276226	0.626704	FALSE	FALSE	1
MR-IVW LD	phenylalanine	GCST90200396	pyruvate	met-d-Pyruvate	0.0129739	0.0268867	0.629423	FALSE	FALSE	1
MR-PCA	phenylalanine	GCST90200396	pyruvate	met-d-Pyruvate	0.0373371	0.025211	0.138611	FALSE	FALSE	1
MR-link 2	phenylpyruvate	GCST90200365	glucose	M20489	0.0977558	0.10931	0.371161	FALSE	FALSE	2
MR-IVW	phenylpyruvate	GCST90200365	glucose	M20489	0.0719477	0.106623	0.499813	FALSE	FALSE	2
MR-IVW LD	phenylpyruvate	GCST90200365	glucose	M20489	0.0719477	0.106623	0.499813	FALSE	FALSE	2
MR-PCA	phenylpyruvate	GCST90200365	glucose	M20489	0.0489602	0.0984022	0.6188	FALSE	FALSE	2
MR-link 2	glutamine	M00053	isoursodeoxycholate	GCST90199892	-0.00717303	0.103983	0.945003	FALSE	FALSE	1
MR-IVW	glutamine	M00053	isoursodeoxycholate	GCST90199892	-0.014525	0.110725	0.895632	FALSE	FALSE	1
MR-IVW LD	glutamine	M00053	isoursodeoxycholate	GCST90199892	-0.014525	0.110725	0.895632	FALSE	FALSE	1
MR-PCA	glutamine	M00053	isoursodeoxycholate	GCST90199892	-0.0323988	0.107115	0.762295	FALSE	FALSE	1
MR-link 2	glycochenodeoxycholate	M32346	sphingosine 1-phosphate	GCST90199657	-0.0531487	0.210558	0.800718	FALSE	FALSE	1
MR-IVW	glycochenodeoxycholate	M32346	sphingosine 1-phosphate	GCST90199657	-0.0220123	0.152761	0.885424	FALSE	FALSE	1
MR-IVW LD	glycochenodeoxycholate	M32346	sphingosine 1-phosphate	GCST90199657	-0.0220123	0.152761	0.885424	FALSE	FALSE	1
MR-PCA	glycochenodeoxycholate	M32346	sphingosine 1-phosphate	GCST90199657	-0.0339766	0.151354	0.82238	FALSE	FALSE	1
MR-link 2	s-1-pyrroline-5-carboxylate	GCST90200381	myo-inositol	M19934	0.00683957	0.0463178	0.882606	FALSE	FALSE	1
MR-IVW	s-1-pyrroline-5-carboxylate	GCST90200381	myo-inositol	M19934	-0.0593459	0.0813469	0.465671	FALSE	FALSE	1
MR-IVW LD	s-1-pyrroline-5-carboxylate	GCST90200381	myo-inositol	M19934	-0.0585605	0.054522	0.282791	FALSE	FALSE	1
MR-PCA	s-1-pyrroline-5-carboxylate	GCST90200381	myo-inositol	M19934	-0.0392755	0.0510945	0.442082	FALSE	FALSE	1
MR-link 2	histidine	GCST90200377	dihydroorotate	GCST90200444	0.198359	0.128445	0.122512	FALSE	FALSE	2
MR-IVW	histidine	GCST90200377	dihydroorotate	GCST90200444	0.219652	0.110813	0.0474586	FALSE	FALSE	2
MR-IVW LD	histidine	GCST90200377	dihydroorotate	GCST90200444	0.219652	0.110813	0.0474586	FALSE	FALSE	2
MR-PCA	histidine	GCST90200377	dihydroorotate	GCST90200444	0.107279	0.0626854	0.0870105	FALSE	FALSE	2
MR-link 2	hypotaurine	GCST90200379	phenylalanine	bioa_016	0.0274907	0.0565866	0.627097	FALSE	FALSE	1
MR-IVW	hypotaurine	GCST90200379	phenylalanine	bioa_016	0.0833577	0.0426819	0.0508196	FALSE	FALSE	1
MR-IVW LD	hypotaurine	GCST90200379	phenylalanine	bioa_016	0.0833577	0.0426819	0.0508196	FALSE	FALSE	1
MR-PCA	hypotaurine	GCST90200379	phenylalanine	bioa_016	0.0458248	0.0424888	0.280804	FALSE	FALSE	1
MR-link 2	adenosine	M00555	asparagine	bioa_003	-0.0742337	0.0889007	0.403708	FALSE	FALSE	2
MR-IVW	adenosine	M00555	asparagine	bioa_003	-0.0998024	0.0609707	0.101653	FALSE	FALSE	2
MR-IVW LD	adenosine	M00555	asparagine	bioa_003	-0.0998024	0.0609707	0.101653	FALSE	FALSE	2
MR-PCA	adenosine	M00555	asparagine	bioa_003	-0.045214	0.0611628	0.459761	FALSE	FALSE	2
MR-link 2	mannose	M00584	cysteinylglycine	GCST90200364	-0.00132314	0.0631733	0.98329	FALSE	FALSE	1
MR-IVW	mannose	M00584	cysteinylglycine	GCST90200364	0.00722809	0.0712188	0.91916	FALSE	FALSE	1
MR-IVW LD	mannose	M00584	cysteinylglycine	GCST90200364	0.00722809	0.0712188	0.91916	FALSE	FALSE	1
MR-PCA	mannose	M00584	cysteinylglycine	GCST90200364	-0.00315739	0.060847	0.958616	FALSE	FALSE	1
MR-link 2	isoursodeoxycholate	GCST90199892	spermidine	GCST90200423	0.134913	0.186454	0.469328	FALSE	FALSE	1
MR-IVW	isoursodeoxycholate	GCST90199892	spermidine	GCST90200423	0.19786	0.184857	0.284465	FALSE	FALSE	1
MR-IVW LD	isoursodeoxycholate	GCST90199892	spermidine	GCST90200423	0.19786	0.184857	0.284465	FALSE	FALSE	1
MR-PCA	isoursodeoxycholate	GCST90199892	spermidine	GCST90200423	0.0956481	0.129436	0.45993	FALSE	FALSE	1
MR-link 2	beta-citrylglutamate	GCST90199911	pantothenate	GCST90200279	0.0460934	0.0259958	0.0762113	FALSE	FALSE	2
MR-IVW	beta-citrylglutamate	GCST90199911	pantothenate	GCST90200279	-0.00372239	0.0259544	0.885958	FALSE	FALSE	2
MR-IVW LD	beta-citrylglutamate	GCST90199911	pantothenate	GCST90200279	-0.00481787	0.0276023	0.861437	FALSE	FALSE	2
MR-PCA	beta-citrylglutamate	GCST90199911	pantothenate	GCST90200279	0.0216021	0.0246243	0.380341	FALSE	FALSE	2
MR-link 2	3-methyl-2-oxobutyrate	GCST90199677	4-acetamidobutanoate	GCST90200311	-0.272562	0.105009	0.0094428	FALSE	FALSE	1
MR-IVW	3-methyl-2-oxobutyrate	GCST90199677	4-acetamidobutanoate	GCST90200311	-0.0645678	0.123312	0.600548	FALSE	FALSE	1
MR-IVW LD	3-methyl-2-oxobutyrate	GCST90199677	4-acetamidobutanoate	GCST90200311	-0.0645678	0.123312	0.600548	FALSE	FALSE	1
MR-PCA	3-methyl-2-oxobutyrate	GCST90199677	4-acetamidobutanoate	GCST90200311	-0.065493	0.0888982	0.461293	FALSE	FALSE	1
MR-link 2	docosahexaenoate (dha; 22:6n3)	GCST90199651	aspartate	GCST90200370	-0.424048	0.172552	0.0139903	FALSE	FALSE	1
MR-IVW	docosahexaenoate (dha; 22:6n3)	GCST90199651	aspartate	GCST90200370	-0.26064	0.170224	0.125731	FALSE	FALSE	1
MR-IVW LD	docosahexaenoate (dha; 22:6n3)	GCST90199651	aspartate	GCST90200370	-0.26064	0.170224	0.125731	FALSE	FALSE	1
MR-PCA	docosahexaenoate (dha; 22:6n3)	GCST90199651	aspartate	GCST90200370	-0.277445	0.12317	0.0242885	FALSE	FALSE	1
MR-link 2	taurine	bioa_034	inosine 5'-monophosphate (imp)	GCST90200395	-0.170135	0.183685	0.354325	FALSE	FALSE	1
MR-IVW	taurine	bioa_034	inosine 5'-monophosphate (imp)	GCST90200395	-0.0426057	0.155376	0.783923	FALSE	FALSE	1
MR-IVW LD	taurine	bioa_034	inosine 5'-monophosphate (imp)	GCST90200395	-0.0426057	0.155376	0.783923	FALSE	FALSE	1
MR-PCA	taurine	bioa_034	inosine 5'-monophosphate (imp)	GCST90200395	-0.053125	0.140239	0.704823	FALSE	FALSE	1
MR-link 2	glycine	bioa_008	valine	M01649	-0.0887726	0.0351756	0.0116127	FALSE	FALSE	21
MR-IVW	glycine	bioa_008	valine	M01649	-0.0293015	0.0451908	0.516729	FALSE	FALSE	21
MR-IVW LD	glycine	bioa_008	valine	M01649	-0.0296298	0.0459127	0.518699	FALSE	FALSE	21
MR-PCA	glycine	bioa_008	valine	M01649	-0.0766951	0.0445472	0.0851313	FALSE	FALSE	21
MR-link 2	glutamine	M00053	ornithine	GCST90200404	-0.381816	0.144037	0.00802977	FALSE	FALSE	1
MR-IVW	glutamine	M00053	ornithine	GCST90200404	-0.459142	0.110468	3.23418e-05	FALSE	FALSE	1
MR-IVW LD	glutamine	M00053	ornithine	GCST90200404	-0.459142	0.110468	3.23418e-05	FALSE	FALSE	1
MR-PCA	glutamine	M00053	ornithine	GCST90200404	-0.433728	0.106918	4.9782e-05	FALSE	FALSE	1
MR-link 2	phenylalanine	GCST90200396	beta-alanine	GCST90200361	0.394447	0.0976042	5.31568e-05	FALSE	FALSE	1
MR-IVW	phenylalanine	GCST90200396	beta-alanine	GCST90200361	0.220567	0.10386	0.0336948	FALSE	FALSE	1
MR-IVW LD	phenylalanine	GCST90200396	beta-alanine	GCST90200361	0.220014	0.101093	0.0295282	FALSE	FALSE	1
MR-PCA	phenylalanine	GCST90200396	beta-alanine	GCST90200361	0.229454	0.0950076	0.0157305	FALSE	FALSE	1
MR-link 2	alanine	bioa_001	2-hydroxyglutarate	M37253	0.00721582	0.104279	0.944833	FALSE	FALSE	16
MR-IVW	alanine	bioa_001	2-hydroxyglutarate	M37253	0.0262367	0.101313	0.79566	FALSE	FALSE	16
MR-IVW LD	alanine	bioa_001	2-hydroxyglutarate	M37253	0.0136111	0.100067	0.891806	FALSE	FALSE	16
MR-PCA	alanine	bioa_001	2-hydroxyglutarate	M37253	-0.0170363	0.0956862	0.858688	FALSE	FALSE	16
MR-link 2	pantothenate	M01508	n-formylanthranilic acid	GCST90199960	-0.00810913	0.183178	0.96469	FALSE	FALSE	1
MR-IVW	pantothenate	M01508	n-formylanthranilic acid	GCST90199960	0.101268	0.155922	0.516029	FALSE	FALSE	1
MR-IVW LD	pantothenate	M01508	n-formylanthranilic acid	GCST90199960	0.101268	0.155922	0.516029	FALSE	FALSE	1
MR-PCA	pantothenate	M01508	n-formylanthranilic acid	GCST90199960	0.0368421	0.161895	0.819982	FALSE	FALSE	1
MR-link 2	2-oxoarginine*	GCST90199903	phenylalanine	met-d-Phe	0.0683964	0.0231203	0.00309359	FALSE	FALSE	2
MR-IVW	2-oxoarginine*	GCST90199903	phenylalanine	met-d-Phe	0.0389745	0.0243313	0.109194	FALSE	FALSE	2
MR-IVW LD	2-oxoarginine*	GCST90199903	phenylalanine	met-d-Phe	0.0417759	0.0237316	0.0783487	FALSE	FALSE	2
MR-PCA	2-oxoarginine*	GCST90199903	phenylalanine	met-d-Phe	0.0377144	0.0172098	0.0284191	FALSE	FALSE	2
MR-link 2	5-methylthioadenosine (mta)	GCST90200359	adenosine 5'-monophosphate (amp)	GCST90200356	0.102036	0.117839	0.38655	FALSE	FALSE	4
MR-IVW	5-methylthioadenosine (mta)	GCST90200359	adenosine 5'-monophosphate (amp)	GCST90200356	-0.0103278	0.0807602	0.898242	FALSE	FALSE	4
MR-IVW LD	5-methylthioadenosine (mta)	GCST90200359	adenosine 5'-monophosphate (amp)	GCST90200356	-0.0103278	0.0807602	0.898242	FALSE	FALSE	4
MR-PCA	5-methylthioadenosine (mta)	GCST90200359	adenosine 5'-monophosphate (amp)	GCST90200356	0.0212378	0.054704	0.697846	FALSE	FALSE	4
MR-link 2	alanine	bioa_001	7-methylxanthine	M34390	-0.0521686	0.103584	0.614516	FALSE	FALSE	16
MR-IVW	alanine	bioa_001	7-methylxanthine	M34390	-0.0539186	0.102489	0.598824	FALSE	FALSE	16
MR-IVW LD	alanine	bioa_001	7-methylxanthine	M34390	-0.0565607	0.103347	0.58418	FALSE	FALSE	16
MR-PCA	alanine	bioa_001	7-methylxanthine	M34390	0.0317034	0.0987763	0.74824	FALSE	FALSE	16
MR-link 2	isoursodeoxycholate	GCST90199892	choline	GCST90200327	0.28686	0.1841	0.119192	FALSE	FALSE	1
MR-IVW	isoursodeoxycholate	GCST90199892	choline	GCST90200327	0.19778	0.174332	0.256585	FALSE	FALSE	1
MR-IVW LD	isoursodeoxycholate	GCST90199892	choline	GCST90200327	0.19778	0.174332	0.256585	FALSE	FALSE	1
MR-PCA	isoursodeoxycholate	GCST90199892	choline	GCST90200327	0.240047	0.122059	0.0492233	FALSE	FALSE	1
MR-link 2	thyroxine	GCST90200293	isoleucine	bioa_010	-0.0644388	0.0643367	0.316543	FALSE	FALSE	1
MR-IVW	thyroxine	GCST90200293	isoleucine	bioa_010	-0.0529627	0.0519752	0.308203	FALSE	FALSE	1
MR-IVW LD	thyroxine	GCST90200293	isoleucine	bioa_010	-0.0529627	0.0519752	0.308203	FALSE	FALSE	1
MR-PCA	thyroxine	GCST90200293	isoleucine	bioa_010	-0.0414623	0.0464266	0.371818	FALSE	FALSE	1
MR-link 2	glucose	M20489	phosphate	M11438	-0.034204	0.163515	0.834308	FALSE	FALSE	1
MR-IVW	glucose	M20489	phosphate	M11438	-0.0278508	0.18103	0.877731	FALSE	FALSE	1
MR-IVW LD	glucose	M20489	phosphate	M11438	-0.0278508	0.18103	0.877731	FALSE	FALSE	1
MR-PCA	glucose	M20489	phosphate	M11438	-0.0428138	0.140797	0.761066	FALSE	FALSE	1
MR-link 2	dehydroepiandrosterone sulfate (dhea-s)	M32425	leucine	bioa_011	-0.0171329	0.0263141	0.514987	FALSE	FALSE	2
MR-IVW	dehydroepiandrosterone sulfate (dhea-s)	M32425	leucine	bioa_011	-0.0242711	0.0291154	0.404497	FALSE	FALSE	2
MR-IVW LD	dehydroepiandrosterone sulfate (dhea-s)	M32425	leucine	bioa_011	-0.0242711	0.0291154	0.404497	FALSE	FALSE	2
MR-PCA	dehydroepiandrosterone sulfate (dhea-s)	M32425	leucine	bioa_011	-0.017596	0.0244351	0.471457	FALSE	FALSE	2
MR-link 2	eicosapentaenoate (epa; 20:5n3)	M18467	glycerol 3-phosphate	GCST90199638	-0.127011	0.0981998	0.195875	FALSE	FALSE	1
MR-IVW	eicosapentaenoate (epa; 20:5n3)	M18467	glycerol 3-phosphate	GCST90199638	-0.116305	0.0991149	0.240619	FALSE	FALSE	1
MR-IVW LD	eicosapentaenoate (epa; 20:5n3)	M18467	glycerol 3-phosphate	GCST90199638	-0.116305	0.0991149	0.240619	FALSE	FALSE	1
MR-PCA	eicosapentaenoate (epa; 20:5n3)	M18467	glycerol 3-phosphate	GCST90199638	-0.171176	0.0929333	0.0654856	FALSE	FALSE	1
MR-link 2	choline	GCST90200327	n1-methyl-2-pyridone-5-carboxamide	GCST90199778	0.350799	0.142633	0.0139149	FALSE	FALSE	2
MR-IVW	choline	GCST90200327	n1-methyl-2-pyridone-5-carboxamide	GCST90199778	0.0732718	0.115602	0.526195	FALSE	FALSE	2
MR-IVW LD	choline	GCST90200327	n1-methyl-2-pyridone-5-carboxamide	GCST90199778	0.0732718	0.115602	0.526195	FALSE	FALSE	2
MR-PCA	choline	GCST90200327	n1-methyl-2-pyridone-5-carboxamide	GCST90199778	0.158107	0.0775727	0.0415318	FALSE	FALSE	2
MR-link 2	creatinine	bioa_026	kynurenine	bioa_027	0.358888	0.0486918	1.69854e-13	TRUE	FALSE	25
MR-IVW	creatinine	bioa_026	kynurenine	bioa_027	0.383036	0.045898	7.09936e-17	TRUE	FALSE	25
MR-IVW LD	creatinine	bioa_026	kynurenine	bioa_027	0.382133	0.0458559	7.859e-17	TRUE	FALSE	25
MR-PCA	creatinine	bioa_026	kynurenine	bioa_027	0.353503	0.0403537	1.95057e-18	TRUE	FALSE	25
MR-link 2	mannose	M00584	valine	met-d-Val	-0.156641	0.0239497	6.13419e-11	TRUE	FALSE	1
MR-IVW	mannose	M00584	valine	met-d-Val	-0.176586	0.014115	6.53874e-36	TRUE	FALSE	1
MR-IVW LD	mannose	M00584	valine	met-d-Val	-0.176586	0.014115	6.53874e-36	TRUE	FALSE	1
MR-PCA	mannose	M00584	valine	met-d-Val	-0.157825	0.0142967	2.47122e-28	TRUE	FALSE	1
MR-link 2	choline	GCST90200327	leucine	M00060	-0.0106345	0.145227	0.941626	FALSE	FALSE	1
MR-IVW	choline	GCST90200327	leucine	M00060	-0.0406843	0.183079	0.824141	FALSE	FALSE	1
MR-IVW LD	choline	GCST90200327	leucine	M00060	-0.0406843	0.183079	0.824141	FALSE	FALSE	1
MR-PCA	choline	GCST90200327	leucine	M00060	0.0119637	0.123779	0.923001	FALSE	FALSE	1
MR-link 2	glycerophosphoethanolamine	GCST90199808	biliverdin	GCST90200706	-0.200495	0.145457	0.168087	FALSE	FALSE	2
MR-IVW	glycerophosphoethanolamine	GCST90199808	biliverdin	GCST90200706	-0.16176	0.0997358	0.104828	FALSE	FALSE	2
MR-IVW LD	glycerophosphoethanolamine	GCST90199808	biliverdin	GCST90200706	-0.16176	0.0997358	0.104828	FALSE	FALSE	2
MR-PCA	glycerophosphoethanolamine	GCST90199808	biliverdin	GCST90200706	-0.104795	0.0860894	0.223496	FALSE	FALSE	2
MR-link 2	arachidonate (20:4n6)	M01110	serine	bioa_018	-0.0422392	0.0241289	0.0800213	FALSE	FALSE	1
MR-IVW	arachidonate (20:4n6)	M01110	serine	bioa_018	-0.0361373	0.0256293	0.15854	FALSE	FALSE	1
MR-IVW LD	arachidonate (20:4n6)	M01110	serine	bioa_018	-0.0361373	0.0256293	0.15854	FALSE	FALSE	1
MR-PCA	arachidonate (20:4n6)	M01110	serine	bioa_018	-0.0356292	0.0242497	0.14176	FALSE	FALSE	1
MR-link 2	cholesterol	M00063	spermidine	GCST90200423	-0.845185	0.328107	0.00999673	FALSE	FALSE	1
MR-IVW	cholesterol	M00063	spermidine	GCST90200423	-0.343367	0.182358	0.0597101	FALSE	FALSE	1
MR-IVW LD	cholesterol	M00063	spermidine	GCST90200423	-0.343367	0.182358	0.0597101	FALSE	FALSE	1
MR-PCA	cholesterol	M00063	spermidine	GCST90200423	-0.380038	0.161048	0.0182858	FALSE	FALSE	1
MR-link 2	urate	M01604	acetone	met-d-Acetone	0.0174624	0.0113666	0.124467	FALSE	FALSE	1
MR-IVW	urate	M01604	acetone	met-d-Acetone	0.0162411	0.01271	0.201314	FALSE	FALSE	1
MR-IVW LD	urate	M01604	acetone	met-d-Acetone	0.0162411	0.01271	0.201314	FALSE	FALSE	1
MR-PCA	urate	M01604	acetone	met-d-Acetone	0.0157338	0.0123652	0.203222	FALSE	FALSE	1
MR-link 2	5-methylthioadenosine (mta)	GCST90200359	adenosine	M00555	-0.527061	0.200711	0.00864015	FALSE	FALSE	1
MR-IVW	5-methylthioadenosine (mta)	GCST90200359	adenosine	M00555	-0.476747	0.162297	0.0033087	FALSE	FALSE	1
MR-IVW LD	5-methylthioadenosine (mta)	GCST90200359	adenosine	M00555	-0.476747	0.162297	0.0033087	FALSE	FALSE	1
MR-PCA	5-methylthioadenosine (mta)	GCST90200359	adenosine	M00555	-0.459091	0.159536	0.00400629	FALSE	FALSE	1
MR-link 2	2-aminobutyrate	M32348	cysteinylglycine	GCST90200364	-0.106785	0.099524	0.28329	FALSE	FALSE	2
MR-IVW	2-aminobutyrate	M32348	cysteinylglycine	GCST90200364	-0.0960597	0.0907273	0.289703	FALSE	FALSE	2
MR-IVW LD	2-aminobutyrate	M32348	cysteinylglycine	GCST90200364	-0.0960597	0.0907273	0.289703	FALSE	FALSE	2
MR-PCA	2-aminobutyrate	M32348	cysteinylglycine	GCST90200364	-0.104957	0.0777367	0.176966	FALSE	FALSE	2
MR-link 2	histidine	GCST90200377	alpha-ketoglutaramate*	GCST90199885	0.356689	0.14267	0.012416	FALSE	FALSE	2
MR-IVW	histidine	GCST90200377	alpha-ketoglutaramate*	GCST90199885	0.230004	0.110699	0.0377325	FALSE	FALSE	2
MR-IVW LD	histidine	GCST90200377	alpha-ketoglutaramate*	GCST90199885	0.230004	0.110699	0.0377325	FALSE	FALSE	2
MR-PCA	histidine	GCST90200377	alpha-ketoglutaramate*	GCST90199885	0.142862	0.0626253	0.0225356	FALSE	FALSE	2
MR-link 2	arachidonate (20:4n6)	GCST90200358	acetylphosphate	M15488	0.156931	0.0535413	0.00337853	FALSE	FALSE	1
MR-IVW	arachidonate (20:4n6)	GCST90200358	acetylphosphate	M15488	0.148526	0.0517787	0.00412441	FALSE	FALSE	1
MR-IVW LD	arachidonate (20:4n6)	GCST90200358	acetylphosphate	M15488	0.146813	0.0527368	0.00537127	FALSE	FALSE	1
MR-PCA	arachidonate (20:4n6)	GCST90200358	acetylphosphate	M15488	0.134466	0.052192	0.00998424	FALSE	FALSE	1
MR-link 2	glycochenodeoxycholate	M32346	5-methylthioadenosine (mta)	GCST90200359	-0.219424	0.219348	0.317143	FALSE	FALSE	1
MR-IVW	glycochenodeoxycholate	M32346	5-methylthioadenosine (mta)	GCST90200359	-0.169257	0.153084	0.268881	FALSE	FALSE	1
MR-IVW LD	glycochenodeoxycholate	M32346	5-methylthioadenosine (mta)	GCST90200359	-0.169257	0.153084	0.268881	FALSE	FALSE	1
MR-PCA	glycochenodeoxycholate	M32346	5-methylthioadenosine (mta)	GCST90200359	-0.108351	0.151682	0.475022	FALSE	FALSE	1
MR-link 2	valine	M01649	uridine	M00606	-0.130977	0.143754	0.362233	FALSE	FALSE	1
MR-IVW	valine	M01649	uridine	M00606	-0.157389	0.148645	0.28968	FALSE	FALSE	1
MR-IVW LD	valine	M01649	uridine	M00606	-0.157389	0.148645	0.28968	FALSE	FALSE	1
MR-PCA	valine	M01649	uridine	M00606	-0.172433	0.153287	0.26063	FALSE	FALSE	1
MR-link 2	cystine	M31454	1,7-dimethylurate	GCST90199756	-0.112274	0.0748384	0.133558	FALSE	FALSE	1
MR-IVW	cystine	M31454	1,7-dimethylurate	GCST90199756	-0.0853873	0.0738184	0.247386	FALSE	FALSE	1
MR-IVW LD	cystine	M31454	1,7-dimethylurate	GCST90199756	-0.0853873	0.0738184	0.247386	FALSE	FALSE	1
MR-PCA	cystine	M31454	1,7-dimethylurate	GCST90199756	-0.0743429	0.0591145	0.208533	FALSE	FALSE	1
MR-link 2	glycine	met-d-Gly	glucose	met-d-Glucose	-0.0425263	0.0162091	0.00870018	FALSE	FALSE	39
MR-IVW	glycine	met-d-Gly	glucose	met-d-Glucose	-0.0315355	0.0175986	0.0731433	FALSE	FALSE	39
MR-IVW LD	glycine	met-d-Gly	glucose	met-d-Glucose	-0.020769	0.0158476	0.190011	FALSE	FALSE	39
MR-PCA	glycine	met-d-Gly	glucose	met-d-Glucose	-0.0373698	0.0140207	0.00769121	FALSE	FALSE	39
MR-link 2	glutamine	M00053	citrulline	M02132	0.311622	0.166665	0.0615192	FALSE	FALSE	1
MR-IVW	glutamine	M00053	citrulline	M02132	0.246858	0.117359	0.0354266	FALSE	FALSE	1
MR-IVW LD	glutamine	M00053	citrulline	M02132	0.246858	0.117359	0.0354266	FALSE	FALSE	1
MR-PCA	glutamine	M00053	citrulline	M02132	0.220846	0.110348	0.0453523	FALSE	FALSE	1
MR-link 2	arachidonate (20:4n6)	GCST90200358	tyrosine	met-d-Tyr	-0.0988846	0.0228505	1.50837e-05	FALSE	FALSE	1
MR-IVW	arachidonate (20:4n6)	GCST90200358	tyrosine	met-d-Tyr	-0.0995999	0.0222119	7.32296e-06	FALSE	FALSE	1
MR-IVW LD	arachidonate (20:4n6)	GCST90200358	tyrosine	met-d-Tyr	-0.10148	0.0133175	2.53502e-14	TRUE	FALSE	1
MR-PCA	arachidonate (20:4n6)	GCST90200358	tyrosine	met-d-Tyr	-0.102655	0.0130491	3.6357e-15	TRUE	FALSE	1
MR-link 2	eicosapentaenoate (epa; 20:5n3)	GCST90200349	glucose	M20489	0.0479957	0.0827125	0.561732	FALSE	FALSE	1
MR-IVW	eicosapentaenoate (epa; 20:5n3)	GCST90200349	glucose	M20489	0.0334455	0.0812247	0.680512	FALSE	FALSE	1
MR-IVW LD	eicosapentaenoate (epa; 20:5n3)	GCST90200349	glucose	M20489	0.0334455	0.0812247	0.680512	FALSE	FALSE	1
MR-PCA	eicosapentaenoate (epa; 20:5n3)	GCST90200349	glucose	M20489	0.0363009	0.0799029	0.649604	FALSE	FALSE	1
MR-link 2	1-methylxanthine	GCST90199763	uridine	GCST90200407	-0.0134857	0.047882	0.778215	FALSE	FALSE	3
MR-IVW	1-methylxanthine	GCST90199763	uridine	GCST90200407	-0.0311638	0.0496731	0.530411	FALSE	FALSE	3
MR-IVW LD	1-methylxanthine	GCST90199763	uridine	GCST90200407	-0.0311638	0.0496731	0.530411	FALSE	FALSE	3
MR-PCA	1-methylxanthine	GCST90199763	uridine	GCST90200407	-0.0302954	0.0416515	0.46701	FALSE	FALSE	3
MR-link 2	taurine	bioa_034	1-methylxanthine	GCST90199763	-0.0190997	0.161389	0.905794	FALSE	FALSE	1
MR-IVW	taurine	bioa_034	1-methylxanthine	GCST90199763	-0.0490159	0.118622	0.679453	FALSE	FALSE	1
MR-IVW LD	taurine	bioa_034	1-methylxanthine	GCST90199763	-0.0490159	0.118622	0.679453	FALSE	FALSE	1
MR-PCA	taurine	bioa_034	1-methylxanthine	GCST90199763	-0.0854178	0.107053	0.424925	FALSE	FALSE	1
MR-link 2	spermidine	bioa_033	glycerol	GCST90200325	0.0174699	0.0804769	0.828146	FALSE	FALSE	2
MR-IVW	spermidine	bioa_033	glycerol	GCST90200325	0.0706212	0.0708049	0.318568	FALSE	FALSE	2
MR-IVW LD	spermidine	bioa_033	glycerol	GCST90200325	0.0716044	0.0711747	0.314398	FALSE	FALSE	2
MR-PCA	spermidine	bioa_033	glycerol	GCST90200325	0.0110776	0.0644182	0.863466	FALSE	FALSE	2
MR-link 2	glutamine	bioa_006	docosapentaenoate (n6 dpa; 22:5n6)	GCST90199796	-0.0689786	0.0739921	0.351211	FALSE	FALSE	13
MR-IVW	glutamine	bioa_006	docosapentaenoate (n6 dpa; 22:5n6)	GCST90199796	0.00867551	0.0734761	0.90601	FALSE	FALSE	13
MR-IVW LD	glutamine	bioa_006	docosapentaenoate (n6 dpa; 22:5n6)	GCST90199796	0.00867551	0.0734761	0.90601	FALSE	FALSE	13
MR-PCA	glutamine	bioa_006	docosapentaenoate (n6 dpa; 22:5n6)	GCST90199796	-0.0076943	0.0701954	0.912717	FALSE	FALSE	13
MR-link 2	uridine	M00606	phenylalanine	met-d-Phe	-0.0167868	0.0258354	0.515848	FALSE	FALSE	3
MR-IVW	uridine	M00606	phenylalanine	met-d-Phe	-0.0228197	0.0224589	0.309598	FALSE	FALSE	3
MR-IVW LD	uridine	M00606	phenylalanine	met-d-Phe	-0.0228197	0.0224589	0.309598	FALSE	FALSE	3
MR-PCA	uridine	M00606	phenylalanine	met-d-Phe	-0.0188498	0.0199754	0.345349	FALSE	FALSE	3
MR-link 2	n1-methyl-2-pyridone-5-carboxamide	GCST90199778	sphingosine 1-phosphate	GCST90199657	-0.00633438	0.146411	0.965491	FALSE	FALSE	2
MR-IVW	n1-methyl-2-pyridone-5-carboxamide	GCST90199778	sphingosine 1-phosphate	GCST90199657	0.0112622	0.124711	0.928044	FALSE	FALSE	2
MR-IVW LD	n1-methyl-2-pyridone-5-carboxamide	GCST90199778	sphingosine 1-phosphate	GCST90199657	0.0112622	0.124711	0.928044	FALSE	FALSE	2
MR-PCA	n1-methyl-2-pyridone-5-carboxamide	GCST90199778	sphingosine 1-phosphate	GCST90199657	-0.0507795	0.0832069	0.541677	FALSE	FALSE	2
MR-link 2	methionine	bioa_013	3-hydroxybutyrate (bhba)	met-d-bOHbutyrate	-0.0896191	0.0376	0.0171496	FALSE	FALSE	4
MR-IVW	methionine	bioa_013	3-hydroxybutyrate (bhba)	met-d-bOHbutyrate	-0.060649	0.037904	0.109584	FALSE	FALSE	4
MR-IVW LD	methionine	bioa_013	3-hydroxybutyrate (bhba)	met-d-bOHbutyrate	-0.0630101	0.0384488	0.101254	FALSE	FALSE	4
MR-PCA	methionine	bioa_013	3-hydroxybutyrate (bhba)	met-d-bOHbutyrate	-0.0590387	0.0327595	0.0715162	FALSE	FALSE	4
MR-link 2	orotidine	GCST90200681	alpha-ketoglutarate	M33453	-0.0244324	0.0484925	0.614374	FALSE	FALSE	2
MR-IVW	orotidine	GCST90200681	alpha-ketoglutarate	M33453	0.0076958	0.0475793	0.871505	FALSE	FALSE	2
MR-IVW LD	orotidine	GCST90200681	alpha-ketoglutarate	M33453	0.0076958	0.0475793	0.871505	FALSE	FALSE	2
MR-PCA	orotidine	GCST90200681	alpha-ketoglutarate	M33453	0.00700836	0.0460053	0.87892	FALSE	FALSE	2
MR-link 2	alpha-ketoglutaramate*	GCST90199885	arginine	M01638	0.0579418	0.0970303	0.550406	FALSE	FALSE	1
MR-IVW	alpha-ketoglutaramate*	GCST90199885	arginine	M01638	-0.239578	0.145008	0.0984991	FALSE	FALSE	1
MR-IVW LD	alpha-ketoglutaramate*	GCST90199885	arginine	M01638	-0.239578	0.145008	0.0984991	FALSE	FALSE	1
MR-PCA	alpha-ketoglutaramate*	GCST90199885	arginine	M01638	0.000793151	0.0805217	0.992141	FALSE	FALSE	1
MR-link 2	4-acetamidobutanoate	M01558	sarcosine	GCST90200291	-0.0701153	0.0500817	0.161508	FALSE	FALSE	2
MR-IVW	4-acetamidobutanoate	M01558	sarcosine	GCST90200291	-0.0257238	0.0586204	0.660793	FALSE	FALSE	2
MR-IVW LD	4-acetamidobutanoate	M01558	sarcosine	GCST90200291	-0.0287836	0.0602146	0.632639	FALSE	FALSE	2
MR-PCA	4-acetamidobutanoate	M01558	sarcosine	GCST90200291	-0.0887389	0.0479916	0.0644507	FALSE	FALSE	2
MR-link 2	pantothenate	M01508	serotonin (5ht)	M02342	0.00838402	0.292354	0.977122	FALSE	FALSE	1
MR-IVW	pantothenate	M01508	serotonin (5ht)	M02342	0.00936053	0.17785	0.958025	FALSE	FALSE	1
MR-IVW LD	pantothenate	M01508	serotonin (5ht)	M02342	0.00936053	0.17785	0.958025	FALSE	FALSE	1
MR-PCA	pantothenate	M01508	serotonin (5ht)	M02342	0.0351157	0.193132	0.855722	FALSE	FALSE	1
MR-link 2	sphingosine 1-phosphate	GCST90199657	beta-citrylglutamate	GCST90199911	0.0110664	0.171714	0.948615	FALSE	FALSE	1
MR-IVW	sphingosine 1-phosphate	GCST90199657	beta-citrylglutamate	GCST90199911	-0.0853262	0.118919	0.473057	FALSE	FALSE	1
MR-IVW LD	sphingosine 1-phosphate	GCST90199657	beta-citrylglutamate	GCST90199911	-0.0854519	0.122089	0.48398	FALSE	FALSE	1
MR-PCA	sphingosine 1-phosphate	GCST90199657	beta-citrylglutamate	GCST90199911	0.0460314	0.0842698	0.584902	FALSE	FALSE	1
MR-link 2	creatinine	met-d-Creatinine	beta-citrylglutamate	GCST90199911	0.140367	0.0694622	0.0433038	FALSE	FALSE	59
MR-IVW	creatinine	met-d-Creatinine	beta-citrylglutamate	GCST90199911	0.190303	0.0622054	0.00221873	FALSE	FALSE	59
MR-IVW LD	creatinine	met-d-Creatinine	beta-citrylglutamate	GCST90199911	0.189945	0.0622048	0.00226154	FALSE	FALSE	59
MR-PCA	creatinine	met-d-Creatinine	beta-citrylglutamate	GCST90199911	0.130666	0.0468297	0.00526706	FALSE	FALSE	59
MR-link 2	glucose	met-d-Glucose	3-methyl-2-oxovalerate	M15676	0.228981	0.116118	0.0486128	FALSE	FALSE	20
MR-IVW	glucose	met-d-Glucose	3-methyl-2-oxovalerate	M15676	0.164962	0.09821	0.0930182	FALSE	FALSE	20
MR-IVW LD	glucose	met-d-Glucose	3-methyl-2-oxovalerate	M15676	0.162013	0.0988125	0.101089	FALSE	FALSE	20
MR-PCA	glucose	met-d-Glucose	3-methyl-2-oxovalerate	M15676	0.208799	0.0919351	0.0231376	FALSE	FALSE	20
MR-link 2	ornithine	bioa_014	lactate	met-d-Lactate	-0.00433315	0.0308478	0.88829	FALSE	FALSE	9
MR-IVW	ornithine	bioa_014	lactate	met-d-Lactate	0.0234619	0.0259826	0.366533	FALSE	FALSE	9
MR-IVW LD	ornithine	bioa_014	lactate	met-d-Lactate	0.0234619	0.0259826	0.366533	FALSE	FALSE	9
MR-PCA	ornithine	bioa_014	lactate	met-d-Lactate	0.020517	0.0227274	0.366663	FALSE	FALSE	9
MR-link 2	orotate	GCST90200392	allantoin	GCST90200286	0.0812804	0.0279627	0.00365216	FALSE	FALSE	2
MR-IVW	orotate	GCST90200392	allantoin	GCST90200286	0.0230456	0.0257741	0.371247	FALSE	FALSE	2
MR-IVW LD	orotate	GCST90200392	allantoin	GCST90200286	0.0233036	0.0262148	0.374031	FALSE	FALSE	2
MR-PCA	orotate	GCST90200392	allantoin	GCST90200286	0.0312309	0.026185	0.232986	FALSE	FALSE	2
MR-link 2	2-aminobutyrate	M32348	valine	met-d-Val	0.317817	0.0650229	1.01987e-06	TRUE	FALSE	2
MR-IVW	2-aminobutyrate	M32348	valine	met-d-Val	0.135643	0.0242287	2.16273e-08	TRUE	FALSE	2
MR-IVW LD	2-aminobutyrate	M32348	valine	met-d-Val	0.135643	0.0242287	2.16273e-08	TRUE	FALSE	2
MR-PCA	2-aminobutyrate	M32348	valine	met-d-Val	0.0568709	0.0208083	0.0062744	FALSE	FALSE	2
MR-link 2	alanine	met-d-Ala	stearoyl sphingomyelin (d18:1/18:0)	GCST90200335	-0.134617	0.0820953	0.101053	FALSE	FALSE	29
MR-IVW	alanine	met-d-Ala	stearoyl sphingomyelin (d18:1/18:0)	GCST90200335	-0.0888506	0.0805314	0.269895	FALSE	FALSE	29
MR-IVW LD	alanine	met-d-Ala	stearoyl sphingomyelin (d18:1/18:0)	GCST90200335	-0.0790871	0.078837	0.315778	FALSE	FALSE	29
MR-PCA	alanine	met-d-Ala	stearoyl sphingomyelin (d18:1/18:0)	GCST90200335	-0.0861015	0.062258	0.166672	FALSE	FALSE	29
MR-link 2	1-methylxanthine	GCST90199763	inosine	GCST90200394	0.0923856	0.0609589	0.129636	FALSE	FALSE	3
MR-IVW	1-methylxanthine	GCST90199763	inosine	GCST90200394	-0.00513021	0.064202	0.936311	FALSE	FALSE	3
MR-IVW LD	1-methylxanthine	GCST90199763	inosine	GCST90200394	-0.00513021	0.064202	0.936311	FALSE	FALSE	3
MR-PCA	1-methylxanthine	GCST90199763	inosine	GCST90200394	0.0290329	0.0538237	0.589606	FALSE	FALSE	3
MR-link 2	creatinine	bioa_026	alpha-tocopherol	GCST90200302	0.0654553	0.102487	0.523039	FALSE	FALSE	23
MR-IVW	creatinine	bioa_026	alpha-tocopherol	GCST90200302	0.18718	0.0966749	0.0528454	FALSE	FALSE	23
MR-IVW LD	creatinine	bioa_026	alpha-tocopherol	GCST90200302	0.18718	0.0966749	0.0528454	FALSE	FALSE	23
MR-PCA	creatinine	bioa_026	alpha-tocopherol	GCST90200302	0.128349	0.0844684	0.128638	FALSE	FALSE	23
MR-link 2	glutamine	GCST90200419	isoleucine	M01125	-0.00200062	0.0823556	0.980619	FALSE	FALSE	1
MR-IVW	glutamine	GCST90200419	isoleucine	M01125	-0.046528	0.071907	0.517594	FALSE	FALSE	1
MR-IVW LD	glutamine	GCST90200419	isoleucine	M01125	-0.046528	0.071907	0.517594	FALSE	FALSE	1
MR-PCA	glutamine	GCST90200419	isoleucine	M01125	-0.0259031	0.0715623	0.717377	FALSE	FALSE	1
MR-link 2	creatinine	GCST90200366	spermidine	bioa_033	-0.0985636	0.143795	0.493063	FALSE	FALSE	1
MR-IVW	creatinine	GCST90200366	spermidine	bioa_033	0.00984118	0.121496	0.935442	FALSE	FALSE	1
MR-IVW LD	creatinine	GCST90200366	spermidine	bioa_033	0.00984118	0.121496	0.935442	FALSE	FALSE	1
MR-PCA	creatinine	GCST90200366	spermidine	bioa_033	-0.0243131	0.0705709	0.730455	FALSE	FALSE	1
MR-link 2	glycerophosphoethanolamine	GCST90199808	urate	M01604	-0.15756	0.116211	0.175159	FALSE	FALSE	2
MR-IVW	glycerophosphoethanolamine	GCST90199808	urate	M01604	-0.18321	0.107682	0.0888669	FALSE	FALSE	2
MR-IVW LD	glycerophosphoethanolamine	GCST90199808	urate	M01604	-0.18321	0.107682	0.0888669	FALSE	FALSE	2
MR-PCA	glycerophosphoethanolamine	GCST90199808	urate	M01604	-0.143506	0.0983265	0.144432	FALSE	FALSE	2
MR-link 2	arachidonate (20:4n6)	GCST90200358	kynurenine	M15140	-0.0854238	0.0538545	0.112695	FALSE	FALSE	1
MR-IVW	arachidonate (20:4n6)	GCST90200358	kynurenine	M15140	-0.105858	0.0517054	0.0406264	FALSE	FALSE	1
MR-IVW LD	arachidonate (20:4n6)	GCST90200358	kynurenine	M15140	-0.108456	0.0526622	0.0394504	FALSE	FALSE	1
MR-PCA	arachidonate (20:4n6)	GCST90200358	kynurenine	M15140	-0.108043	0.0521191	0.038172	FALSE	FALSE	1
MR-link 2	5-acetylamino-6-formylamino-3-methyluracil	GCST90200680	sphinganine-1-phosphate	GCST90199845	-0.0756954	0.0214855	0.00042655	FALSE	FALSE	1
MR-IVW	5-acetylamino-6-formylamino-3-methyluracil	GCST90200680	sphinganine-1-phosphate	GCST90199845	-0.070465	0.0275541	0.0105478	FALSE	FALSE	1
MR-IVW LD	5-acetylamino-6-formylamino-3-methyluracil	GCST90200680	sphinganine-1-phosphate	GCST90199845	-0.078019	0.0254796	0.00219851	FALSE	FALSE	1
MR-PCA	5-acetylamino-6-formylamino-3-methyluracil	GCST90200680	sphinganine-1-phosphate	GCST90199845	-0.0675982	0.0246165	0.00603182	FALSE	FALSE	1
MR-link 2	sphinganine-1-phosphate	GCST90199845	isoleucine	GCST90200399	-0.288179	0.172683	0.0951517	FALSE	FALSE	1
MR-IVW	sphinganine-1-phosphate	GCST90199845	isoleucine	GCST90200399	-0.128243	0.0904937	0.156438	FALSE	FALSE	2
MR-IVW LD	sphinganine-1-phosphate	GCST90199845	isoleucine	GCST90200399	-0.128739	0.0922969	0.163066	FALSE	FALSE	2
MR-PCA	sphinganine-1-phosphate	GCST90199845	isoleucine	GCST90200399	-0.0802963	0.0572865	0.161016	FALSE	FALSE	2
MR-link 2	5,6-dihydrothymine	GCST90200339	arachidonate (20:4n6)	M01110	-0.427892	0.240778	0.0755475	FALSE	FALSE	1
MR-IVW	5,6-dihydrothymine	GCST90200339	arachidonate (20:4n6)	M01110	-0.323196	0.179554	0.0718606	FALSE	FALSE	1
MR-IVW LD	5,6-dihydrothymine	GCST90200339	arachidonate (20:4n6)	M01110	-0.323196	0.179554	0.0718606	FALSE	FALSE	1
MR-PCA	5,6-dihydrothymine	GCST90200339	arachidonate (20:4n6)	M01110	-0.3462	0.146573	0.0181782	FALSE	FALSE	1
MR-link 2	asparagine	GCST90200452	isoursodeoxycholate	GCST90199892	-0.0482283	0.0367535	0.189449	FALSE	FALSE	4
MR-IVW	asparagine	GCST90200452	isoursodeoxycholate	GCST90199892	0.00842569	0.0335954	0.80197	FALSE	FALSE	4
MR-IVW LD	asparagine	GCST90200452	isoursodeoxycholate	GCST90199892	0.0103775	0.0339887	0.76012	FALSE	FALSE	4
MR-PCA	asparagine	GCST90200452	isoursodeoxycholate	GCST90199892	-0.0178316	0.0325078	0.583326	FALSE	FALSE	4
MR-link 2	glutamate	GCST90200412	cysteine	GCST90200439	-0.183819	0.257016	0.474483	FALSE	FALSE	1
MR-IVW	glutamate	GCST90200412	cysteine	GCST90200439	0.0100912	0.155694	0.948322	FALSE	FALSE	1
MR-IVW LD	glutamate	GCST90200412	cysteine	GCST90200439	0.0100912	0.155694	0.948322	FALSE	FALSE	1
MR-PCA	glutamate	GCST90200412	cysteine	GCST90200439	-0.116895	0.084999	0.169054	FALSE	FALSE	1
MR-link 2	alpha-tocopherol	GCST90200302	5-oxoproline	M01494	-0.139897	0.260969	0.591913	FALSE	FALSE	1
MR-IVW	alpha-tocopherol	GCST90200302	5-oxoproline	M01494	-0.0240723	0.192579	0.900524	FALSE	FALSE	1
MR-IVW LD	alpha-tocopherol	GCST90200302	5-oxoproline	M01494	-0.0240723	0.192579	0.900524	FALSE	FALSE	1
MR-PCA	alpha-tocopherol	GCST90200302	5-oxoproline	M01494	-0.0111069	0.183701	0.951788	FALSE	FALSE	1
MR-link 2	alpha-tocopherol	GCST90200302	choline phosphate	GCST90200363	0.0975615	0.358606	0.785578	FALSE	FALSE	1
MR-IVW	alpha-tocopherol	GCST90200302	choline phosphate	GCST90200363	-0.0419582	0.174532	0.810017	FALSE	FALSE	1
MR-IVW LD	alpha-tocopherol	GCST90200302	choline phosphate	GCST90200363	-0.0419582	0.174532	0.810017	FALSE	FALSE	1
MR-PCA	alpha-tocopherol	GCST90200302	choline phosphate	GCST90200363	0.00785062	0.12916	0.951533	FALSE	FALSE	1
MR-link 2	histidine	M00059	glycohyocholate	GCST90199935	0.185417	0.168139	0.27013	FALSE	FALSE	1
MR-IVW	histidine	M00059	glycohyocholate	GCST90199935	0.0600021	0.13983	0.667845	FALSE	FALSE	1
MR-IVW LD	histidine	M00059	glycohyocholate	GCST90199935	0.0600021	0.13983	0.667845	FALSE	FALSE	1
MR-PCA	histidine	M00059	glycohyocholate	GCST90199935	0.164761	0.138247	0.233344	FALSE	FALSE	1
MR-link 2	eicosapentaenoate (epa; 20:5n3)	M18467	phenylalanine	bioa_016	-0.130706	0.0524139	0.012641	FALSE	FALSE	1
MR-IVW	eicosapentaenoate (epa; 20:5n3)	M18467	phenylalanine	bioa_016	-0.11896	0.0309149	0.000119086	FALSE	FALSE	1
MR-IVW LD	eicosapentaenoate (epa; 20:5n3)	M18467	phenylalanine	bioa_016	-0.11896	0.0309149	0.000119086	FALSE	FALSE	1
MR-PCA	eicosapentaenoate (epa; 20:5n3)	M18467	phenylalanine	bioa_016	-0.107615	0.0290302	0.000209735	FALSE	FALSE	1
MR-link 2	asparagine	GCST90200452	ornithine	GCST90200404	0.114811	0.0339693	0.000725268	FALSE	FALSE	4
MR-IVW	asparagine	GCST90200452	ornithine	GCST90200404	0.0230735	0.0335523	0.491649	FALSE	FALSE	4
MR-IVW LD	asparagine	GCST90200452	ornithine	GCST90200404	0.0221438	0.033945	0.514181	FALSE	FALSE	4
MR-PCA	asparagine	GCST90200452	ornithine	GCST90200404	0.0615233	0.0324662	0.058093	FALSE	FALSE	4
MR-link 2	biliverdin	M02137	sphingosine 1-phosphate	GCST90199657	0.0133024	0.0317006	0.674759	FALSE	FALSE	1
MR-IVW	biliverdin	M02137	sphingosine 1-phosphate	GCST90199657	0.0055495	0.0342443	0.871262	FALSE	FALSE	1
MR-IVW LD	biliverdin	M02137	sphingosine 1-phosphate	GCST90199657	0.0055495	0.0342443	0.871262	FALSE	FALSE	1
MR-PCA	biliverdin	M02137	sphingosine 1-phosphate	GCST90199657	0.0198146	0.0310209	0.522985	FALSE	FALSE	1
MR-link 2	glycochenodeoxycholate	M32346	xanthine	M03147	0.169788	0.258931	0.512	FALSE	FALSE	1
MR-IVW	glycochenodeoxycholate	M32346	xanthine	M03147	0.142108	0.171852	0.408281	FALSE	FALSE	1
MR-IVW LD	glycochenodeoxycholate	M32346	xanthine	M03147	0.142108	0.171852	0.408281	FALSE	FALSE	1
MR-PCA	glycochenodeoxycholate	M32346	xanthine	M03147	0.149892	0.170347	0.378904	FALSE	FALSE	1
MR-link 2	choline phosphate	GCST90200363	creatinine	bioa_026	0.0469463	0.0243027	0.0533923	FALSE	FALSE	2
MR-IVW	choline phosphate	GCST90200363	creatinine	bioa_026	0.0516296	0.0309272	0.0950398	FALSE	FALSE	2
MR-IVW LD	choline phosphate	GCST90200363	creatinine	bioa_026	0.0516296	0.0309272	0.0950398	FALSE	FALSE	2
MR-PCA	choline phosphate	GCST90200363	creatinine	bioa_026	0.0457242	0.0191863	0.0171644	FALSE	FALSE	2
MR-link 2	serine	GCST90200415	pantothenate	M01508	-0.0126709	0.0631293	0.840923	FALSE	FALSE	3
MR-IVW	serine	GCST90200415	pantothenate	M01508	-0.0436678	0.0640788	0.495573	FALSE	FALSE	3
MR-IVW LD	serine	GCST90200415	pantothenate	M01508	-0.0449892	0.0646523	0.486514	FALSE	FALSE	3
MR-PCA	serine	GCST90200415	pantothenate	M01508	-0.065199	0.0603778	0.280208	FALSE	FALSE	3
MR-link 2	pyruvate	met-d-Pyruvate	asparagine	bioa_003	-0.0040822	0.0473483	0.931294	FALSE	FALSE	15
MR-IVW	pyruvate	met-d-Pyruvate	asparagine	bioa_003	-0.0839462	0.0463418	0.0700697	FALSE	FALSE	15
MR-IVW LD	pyruvate	met-d-Pyruvate	asparagine	bioa_003	-0.0862828	0.0465125	0.0635896	FALSE	FALSE	15
MR-PCA	pyruvate	met-d-Pyruvate	asparagine	bioa_003	-0.0490683	0.0421388	0.244244	FALSE	FALSE	15
MR-link 2	3-methyl-2-oxobutyrate	GCST90199677	methionine sulfoxide	GCST90199625	-0.231712	0.103236	0.0248007	FALSE	FALSE	1
MR-IVW	3-methyl-2-oxobutyrate	GCST90199677	methionine sulfoxide	GCST90199625	-0.00850239	0.122647	0.944731	FALSE	FALSE	1
MR-IVW LD	3-methyl-2-oxobutyrate	GCST90199677	methionine sulfoxide	GCST90199625	-0.00850239	0.122647	0.944731	FALSE	FALSE	1
MR-PCA	3-methyl-2-oxobutyrate	GCST90199677	methionine sulfoxide	GCST90199625	-0.0701618	0.0884145	0.427454	FALSE	FALSE	1
MR-link 2	citrulline	GCST90200403	glycine	GCST90200707	0.0206527	0.151098	0.891281	FALSE	FALSE	2
MR-IVW	citrulline	GCST90200403	glycine	GCST90200707	0.152395	0.0897246	0.0894174	FALSE	FALSE	2
MR-IVW LD	citrulline	GCST90200403	glycine	GCST90200707	0.15965	0.0915529	0.0811946	FALSE	FALSE	2
MR-PCA	citrulline	GCST90200403	glycine	GCST90200707	-0.401483	0.0662653	1.37207e-09	TRUE	FALSE	2
MR-link 2	pantothenate	GCST90200279	flavin adenine dinucleotide (fad)	GCST90200376	0.240711	0.220543	0.275076	FALSE	FALSE	1
MR-IVW	pantothenate	GCST90200279	flavin adenine dinucleotide (fad)	GCST90200376	0.185432	0.195805	0.343627	FALSE	FALSE	1
MR-IVW LD	pantothenate	GCST90200279	flavin adenine dinucleotide (fad)	GCST90200376	0.185432	0.195805	0.343627	FALSE	FALSE	1
MR-PCA	pantothenate	GCST90200279	flavin adenine dinucleotide (fad)	GCST90200376	0.231473	0.121886	0.057552	FALSE	FALSE	1
MR-link 2	5-methylthioadenosine (mta)	GCST90200359	serine	M32315	0.187973	0.172233	0.275103	FALSE	FALSE	1
MR-IVW	5-methylthioadenosine (mta)	GCST90200359	serine	M32315	0.204677	0.16233	0.207356	FALSE	FALSE	1
MR-IVW LD	5-methylthioadenosine (mta)	GCST90200359	serine	M32315	0.204677	0.16233	0.207356	FALSE	FALSE	1
MR-PCA	5-methylthioadenosine (mta)	GCST90200359	serine	M32315	0.166989	0.159548	0.295265	FALSE	FALSE	1
MR-link 2	citrate	GCST90200304	phenylpyruvate	GCST90200365	-0.0994451	0.0609626	0.102838	FALSE	FALSE	3
MR-IVW	citrate	GCST90200304	phenylpyruvate	GCST90200365	-0.0617381	0.0571205	0.279768	FALSE	FALSE	3
MR-IVW LD	citrate	GCST90200304	phenylpyruvate	GCST90200365	-0.0649759	0.0567524	0.25225	FALSE	FALSE	3
MR-PCA	citrate	GCST90200304	phenylpyruvate	GCST90200365	-0.0393175	0.0428066	0.358361	FALSE	FALSE	3
MR-link 2	methionine	M01302	urate	M01604	0.449615	0.27021	0.0961239	FALSE	FALSE	1
MR-IVW	methionine	M01302	urate	M01604	0.12303	0.180926	0.496504	FALSE	FALSE	1
MR-IVW LD	methionine	M01302	urate	M01604	0.12303	0.180926	0.496504	FALSE	FALSE	1
MR-PCA	methionine	M01302	urate	M01604	0.143869	0.128809	0.264028	FALSE	FALSE	1
MR-link 2	4-acetamidobutanoate	GCST90200311	serine	GCST90200415	0.139627	0.0571447	0.0145499	FALSE	FALSE	2
MR-IVW	4-acetamidobutanoate	GCST90200311	serine	GCST90200415	0.135855	0.0567736	0.0167146	FALSE	FALSE	2
MR-IVW LD	4-acetamidobutanoate	GCST90200311	serine	GCST90200415	0.135855	0.0567736	0.0167146	FALSE	FALSE	2
MR-PCA	4-acetamidobutanoate	GCST90200311	serine	GCST90200415	0.0959426	0.0514961	0.0624477	FALSE	FALSE	2
MR-link 2	glycerophosphorylcholine (gpc)	GCST90199629	anthranilate	GCST90200324	-0.250213	0.215652	0.245941	FALSE	FALSE	1
MR-IVW	glycerophosphorylcholine (gpc)	GCST90199629	anthranilate	GCST90200324	-0.233617	0.170474	0.170561	FALSE	FALSE	1
MR-IVW LD	glycerophosphorylcholine (gpc)	GCST90199629	anthranilate	GCST90200324	-0.233617	0.170474	0.170561	FALSE	FALSE	1
MR-PCA	glycerophosphorylcholine (gpc)	GCST90199629	anthranilate	GCST90200324	-0.166708	0.139634	0.232522	FALSE	FALSE	1
MR-link 2	inosine	M01123	cholesterol	GCST90200368	0.0115269	0.0750415	0.877919	FALSE	FALSE	1
MR-IVW	inosine	M01123	cholesterol	GCST90200368	0.00479576	0.0830298	0.95394	FALSE	FALSE	1
MR-IVW LD	inosine	M01123	cholesterol	GCST90200368	0.00479576	0.0830298	0.95394	FALSE	FALSE	1
MR-PCA	inosine	M01123	cholesterol	GCST90200368	0.00396707	0.0680303	0.953499	FALSE	FALSE	1
MR-link 2	biliverdin	M02137	4-hydroxyphenylpyruvate	GCST90200300	-0.0685236	0.033307	0.0396541	FALSE	FALSE	1
MR-IVW	biliverdin	M02137	4-hydroxyphenylpyruvate	GCST90200300	-0.0783443	0.0351693	0.0259047	FALSE	FALSE	1
MR-IVW LD	biliverdin	M02137	4-hydroxyphenylpyruvate	GCST90200300	-0.0783443	0.0351693	0.0259047	FALSE	FALSE	1
MR-PCA	biliverdin	M02137	4-hydroxyphenylpyruvate	GCST90200300	-0.0658135	0.0318627	0.0388726	FALSE	FALSE	1
MR-link 2	pantothenate	M01508	4-hydroxyphenylpyruvate	GCST90200300	0.0722496	0.252351	0.774644	FALSE	FALSE	1
MR-IVW	pantothenate	M01508	4-hydroxyphenylpyruvate	GCST90200300	0.0335739	0.153116	0.826439	FALSE	FALSE	1
MR-IVW LD	pantothenate	M01508	4-hydroxyphenylpyruvate	GCST90200300	0.0335739	0.153116	0.826439	FALSE	FALSE	1
MR-PCA	pantothenate	M01508	4-hydroxyphenylpyruvate	GCST90200300	0.0687915	0.158976	0.665221	FALSE	FALSE	1
MR-link 2	creatine	GCST90200323	histidine	met-d-His	-0.0872064	0.0331547	0.00853124	FALSE	FALSE	2
MR-IVW	creatine	GCST90200323	histidine	met-d-His	-0.238834	0.0176889	1.52425e-41	TRUE	FALSE	2
MR-IVW LD	creatine	GCST90200323	histidine	met-d-His	-0.238834	0.0176889	1.52425e-41	TRUE	FALSE	2
MR-PCA	creatine	GCST90200323	histidine	met-d-His	-0.192429	0.0164722	1.57475e-31	TRUE	FALSE	2
MR-link 2	caffeine	GCST90200436	aspartate	GCST90200370	-0.198964	0.215741	0.356408	FALSE	FALSE	2
MR-IVW	caffeine	GCST90200436	aspartate	GCST90200370	-0.147533	0.123723	0.233087	FALSE	FALSE	2
MR-IVW LD	caffeine	GCST90200436	aspartate	GCST90200370	-0.147533	0.123723	0.233087	FALSE	FALSE	2
MR-PCA	caffeine	GCST90200436	aspartate	GCST90200370	-0.0622125	0.0833169	0.455246	FALSE	FALSE	2
MR-link 2	phosphate	GCST90200393	biliverdin	GCST90200706	-0.0283371	0.12817	0.825022	FALSE	FALSE	1
MR-IVW	phosphate	GCST90200393	biliverdin	GCST90200706	0.055562	0.158127	0.725307	FALSE	FALSE	1
MR-IVW LD	phosphate	GCST90200393	biliverdin	GCST90200706	0.055562	0.158127	0.725307	FALSE	FALSE	1
MR-PCA	phosphate	GCST90200393	biliverdin	GCST90200706	-0.00739109	0.0810392	0.927331	FALSE	FALSE	1
MR-link 2	tryptophan	bioa_020	serine	M32315	-0.103101	0.11852	0.38435	FALSE	FALSE	3
MR-IVW	tryptophan	bioa_020	serine	M32315	-0.243675	0.11772	0.0384565	FALSE	FALSE	3
MR-IVW LD	tryptophan	bioa_020	serine	M32315	-0.243675	0.11772	0.0384565	FALSE	FALSE	3
MR-PCA	tryptophan	bioa_020	serine	M32315	-0.204012	0.110395	0.0646007	FALSE	FALSE	3
MR-link 2	uridine	M00606	dehydroepiandrosterone sulfate (dhea-s)	M32425	0.0440873	0.103281	0.669477	FALSE	FALSE	3
MR-IVW	uridine	M00606	dehydroepiandrosterone sulfate (dhea-s)	M32425	-0.0015515	0.088868	0.986071	FALSE	FALSE	3
MR-IVW LD	uridine	M00606	dehydroepiandrosterone sulfate (dhea-s)	M32425	-0.0015515	0.088868	0.986071	FALSE	FALSE	3
MR-PCA	uridine	M00606	dehydroepiandrosterone sulfate (dhea-s)	M32425	-0.0194397	0.0790406	0.805725	FALSE	FALSE	3
MR-link 2	acetone	met-d-Acetone	creatinine	GCST90200366	-0.215946	0.160182	0.177616	FALSE	FALSE	11
MR-IVW	acetone	met-d-Acetone	creatinine	GCST90200366	0.0860454	0.139004	0.535908	FALSE	FALSE	11
MR-IVW LD	acetone	met-d-Acetone	creatinine	GCST90200366	0.0986252	0.14125	0.485031	FALSE	FALSE	11
MR-PCA	acetone	met-d-Acetone	creatinine	GCST90200366	-0.21288	0.10463	0.0418914	FALSE	FALSE	11
MR-link 2	urate	M01604	glycochenodeoxycholate	M32346	-0.102574	0.0470643	0.0292986	FALSE	FALSE	1
MR-IVW	urate	M01604	glycochenodeoxycholate	M32346	-0.0359482	0.0527241	0.495354	FALSE	FALSE	1
MR-IVW LD	urate	M01604	glycochenodeoxycholate	M32346	-0.0359482	0.0527241	0.495354	FALSE	FALSE	1
MR-PCA	urate	M01604	glycochenodeoxycholate	M32346	-0.0594908	0.051292	0.246112	FALSE	FALSE	1
MR-link 2	cystathionine	GCST90200383	glutamine	bioa_006	0.0327061	0.0524624	0.533009	FALSE	FALSE	1
MR-IVW	cystathionine	GCST90200383	glutamine	bioa_006	0.0419001	0.0510354	0.411646	FALSE	FALSE	1
MR-IVW LD	cystathionine	GCST90200383	glutamine	bioa_006	0.0419001	0.0510354	0.411646	FALSE	FALSE	1
MR-PCA	cystathionine	GCST90200383	glutamine	bioa_006	0.0144522	0.0419906	0.730713	FALSE	FALSE	1
MR-link 2	pantothenate	M01508	orotate	GCST90200392	-0.22389	0.383954	0.559816	FALSE	FALSE	1
MR-IVW	pantothenate	M01508	orotate	GCST90200392	0.115111	0.150115	0.443188	FALSE	FALSE	1
MR-IVW LD	pantothenate	M01508	orotate	GCST90200392	0.115111	0.150115	0.443188	FALSE	FALSE	1
MR-PCA	pantothenate	M01508	orotate	GCST90200392	0.0611386	0.155858	0.694858	FALSE	FALSE	1
MR-link 2	4-acetamidobutanoate	M01558	alpha-ketoglutaramate*	GCST90199885	-0.0970437	0.0531622	0.0679364	FALSE	FALSE	2
MR-IVW	4-acetamidobutanoate	M01558	alpha-ketoglutaramate*	GCST90199885	-0.149922	0.062865	0.0170877	FALSE	FALSE	2
MR-IVW LD	4-acetamidobutanoate	M01558	alpha-ketoglutaramate*	GCST90199885	-0.144984	0.0602537	0.0161181	FALSE	FALSE	2
MR-PCA	4-acetamidobutanoate	M01558	alpha-ketoglutaramate*	GCST90199885	-0.0297792	0.0480327	0.535273	FALSE	FALSE	2
MR-link 2	glycine	GCST90200707	5-methylthioadenosine (mta)	GCST90200359	-0.197028	0.0301879	6.72201e-11	TRUE	FALSE	4
MR-IVW	glycine	GCST90200707	5-methylthioadenosine (mta)	GCST90200359	-0.166745	0.0266806	4.11324e-10	TRUE	FALSE	4
MR-IVW LD	glycine	GCST90200707	5-methylthioadenosine (mta)	GCST90200359	-0.167654	0.0269115	4.66882e-10	TRUE	FALSE	4
MR-PCA	glycine	GCST90200707	5-methylthioadenosine (mta)	GCST90200359	-0.151268	0.0264941	1.13305e-08	TRUE	FALSE	4
MR-link 2	gluconate	GCST90200373	sulfate*	GCST90199896	0.311952	0.0847562	0.000232704	FALSE	FALSE	1
MR-IVW	gluconate	GCST90200373	sulfate*	GCST90199896	0.0796708	0.0714014	0.264501	FALSE	FALSE	1
MR-IVW LD	gluconate	GCST90200373	sulfate*	GCST90199896	0.0843742	0.0592936	0.154739	FALSE	FALSE	1
MR-PCA	gluconate	GCST90200373	sulfate*	GCST90199896	0.137132	0.05469	0.0121606	FALSE	FALSE	1
MR-link 2	n-acetylglucosaminylasparagine	GCST90200316	tyrosine	M01299	-0.0261536	0.0369611	0.479195	FALSE	FALSE	2
MR-IVW	n-acetylglucosaminylasparagine	GCST90200316	tyrosine	M01299	-0.0063926	0.0424524	0.880305	FALSE	FALSE	2
MR-IVW LD	n-acetylglucosaminylasparagine	GCST90200316	tyrosine	M01299	-0.00663088	0.0417331	0.873757	FALSE	FALSE	2
MR-PCA	n-acetylglucosaminylasparagine	GCST90200316	tyrosine	M01299	-0.00843346	0.0392128	0.829713	FALSE	FALSE	2
MR-link 2	n-acetylornithine	bioa_023	xanthine	M03147	0.0172276	0.0249582	0.490031	FALSE	FALSE	4
MR-IVW	n-acetylornithine	bioa_023	xanthine	M03147	0.0144441	0.0342304	0.67305	FALSE	FALSE	4
MR-IVW LD	n-acetylornithine	bioa_023	xanthine	M03147	0.0133664	0.0342604	0.696432	FALSE	FALSE	4
MR-PCA	n-acetylornithine	bioa_023	xanthine	M03147	0.0250858	0.0269585	0.352096	FALSE	FALSE	4
MR-link 2	spermidine	GCST90200423	2-hydroxyglutarate	M37253	-0.0102232	0.18886	0.956831	FALSE	FALSE	1
MR-IVW	spermidine	GCST90200423	2-hydroxyglutarate	M37253	0	0.171178	1	FALSE	FALSE	1
MR-IVW LD	spermidine	GCST90200423	2-hydroxyglutarate	M37253	0	0.171178	1	FALSE	FALSE	1
MR-PCA	spermidine	GCST90200423	2-hydroxyglutarate	M37253	-0.0123173	0.148588	0.933934	FALSE	FALSE	1
MR-link 2	oleamide	M32458	pyruvate	met-d-Pyruvate	-0.0197906	0.0265683	0.456335	FALSE	FALSE	2
MR-IVW	oleamide	M32458	pyruvate	met-d-Pyruvate	-0.0239267	0.0232043	0.302477	FALSE	FALSE	2
MR-IVW LD	oleamide	M32458	pyruvate	met-d-Pyruvate	-0.0239267	0.0232043	0.302477	FALSE	FALSE	2
MR-PCA	oleamide	M32458	pyruvate	met-d-Pyruvate	-0.0202985	0.0193232	0.293501	FALSE	FALSE	2
MR-link 2	n-formylanthranilic acid	GCST90199960	taurine	bioa_034	0.00934441	0.0182175	0.607996	FALSE	FALSE	2
MR-IVW	n-formylanthranilic acid	GCST90199960	taurine	bioa_034	0.0105057	0.0176972	0.552758	FALSE	FALSE	2
MR-IVW LD	n-formylanthranilic acid	GCST90199960	taurine	bioa_034	0.0105057	0.0176972	0.552758	FALSE	FALSE	2
MR-PCA	n-formylanthranilic acid	GCST90199960	taurine	bioa_034	0.00673284	0.0171498	0.694623	FALSE	FALSE	2
MR-link 2	acetylphosphate	M15488	glycerol 3-phosphate	GCST90199638	-0.0444951	0.129463	0.73108	FALSE	FALSE	2
MR-IVW	acetylphosphate	M15488	glycerol 3-phosphate	GCST90199638	-0.0130409	0.118393	0.912291	FALSE	FALSE	2
MR-IVW LD	acetylphosphate	M15488	glycerol 3-phosphate	GCST90199638	-0.0130409	0.118393	0.912291	FALSE	FALSE	2
MR-PCA	acetylphosphate	M15488	glycerol 3-phosphate	GCST90199638	0.00703695	0.113101	0.950389	FALSE	FALSE	2
MR-link 2	tyrosine	GCST90200427	asparagine	M34283	0.0598091	0.121297	0.621957	FALSE	FALSE	1
MR-IVW	tyrosine	GCST90200427	asparagine	M34283	0.127525	0.122801	0.299055	FALSE	FALSE	1
MR-IVW LD	tyrosine	GCST90200427	asparagine	M34283	0.127525	0.122801	0.299055	FALSE	FALSE	1
MR-PCA	tyrosine	GCST90200427	asparagine	M34283	0.0668605	0.116751	0.566863	FALSE	FALSE	1
MR-link 2	paraxanthine	GCST90199654	citrulline	GCST90200403	-0.350943	0.194803	0.0716202	FALSE	FALSE	1
MR-IVW	paraxanthine	GCST90199654	citrulline	GCST90200403	-0.140162	0.159018	0.378092	FALSE	FALSE	1
MR-IVW LD	paraxanthine	GCST90199654	citrulline	GCST90200403	-0.140162	0.159018	0.378092	FALSE	FALSE	1
MR-PCA	paraxanthine	GCST90199654	citrulline	GCST90200403	-0.193483	0.0917235	0.0349086	FALSE	FALSE	1
MR-link 2	ornithine	GCST90200404	5,6-dihydrothymine	GCST90200339	0.0144564	0.161923	0.92886	FALSE	FALSE	2
MR-IVW	ornithine	GCST90200404	5,6-dihydrothymine	GCST90200339	-0.0819508	0.104876	0.434562	FALSE	FALSE	2
MR-IVW LD	ornithine	GCST90200404	5,6-dihydrothymine	GCST90200339	-0.0819508	0.104876	0.434562	FALSE	FALSE	2
MR-PCA	ornithine	GCST90200404	5,6-dihydrothymine	GCST90200339	-0.0191836	0.0720141	0.789942	FALSE	FALSE	2
MR-link 2	spermidine	GCST90200423	7-methylxanthine	M34390	-0.0904129	0.250824	0.7185	FALSE	FALSE	1
MR-IVW	spermidine	GCST90200423	7-methylxanthine	M34390	0.162292	0.176783	0.358602	FALSE	FALSE	1
MR-IVW LD	spermidine	GCST90200423	7-methylxanthine	M34390	0.162292	0.176783	0.358602	FALSE	FALSE	1
MR-PCA	spermidine	GCST90200423	7-methylxanthine	M34390	0.0318976	0.153458	0.835339	FALSE	FALSE	1
MR-link 2	urate	M01604	alpha-ketoglutarate	GCST90200455	0.0285827	0.0406124	0.481562	FALSE	FALSE	1
MR-IVW	urate	M01604	alpha-ketoglutarate	GCST90200455	0.0215558	0.048102	0.654061	FALSE	FALSE	1
MR-IVW LD	urate	M01604	alpha-ketoglutarate	GCST90200455	0.0215558	0.048102	0.654061	FALSE	FALSE	1
MR-PCA	urate	M01604	alpha-ketoglutarate	GCST90200455	0.0211002	0.0467394	0.651671	FALSE	FALSE	1
MR-link 2	sphinganine	GCST90200374	cytosine	GCST90200433	-0.235501	0.212068	0.266785	FALSE	FALSE	1
MR-IVW	sphinganine	GCST90200374	cytosine	GCST90200433	0.0527414	0.178466	0.767592	FALSE	FALSE	1
MR-IVW LD	sphinganine	GCST90200374	cytosine	GCST90200433	0.0527414	0.178466	0.767592	FALSE	FALSE	1
MR-PCA	sphinganine	GCST90200374	cytosine	GCST90200433	-0.134529	0.0888741	0.130101	FALSE	FALSE	1
MR-link 2	aspartate	bioa_004	sarcosine	bioa_031	0.00922843	0.0546933	0.866009	FALSE	FALSE	3
MR-IVW	aspartate	bioa_004	sarcosine	bioa_031	-0.0195258	0.0522337	0.708542	FALSE	FALSE	3
MR-IVW LD	aspartate	bioa_004	sarcosine	bioa_031	-0.0195258	0.0522337	0.708542	FALSE	FALSE	3
MR-PCA	aspartate	bioa_004	sarcosine	bioa_031	-0.0373673	0.0483781	0.439877	FALSE	FALSE	3
MR-link 2	trans-urocanate	GCST90200416	biliverdin	M02137	0.0879977	0.0560923	0.116694	FALSE	FALSE	2
MR-IVW	trans-urocanate	GCST90200416	biliverdin	M02137	-0.0431269	0.0752377	0.566504	FALSE	FALSE	2
MR-IVW LD	trans-urocanate	GCST90200416	biliverdin	M02137	-0.0431269	0.0752377	0.566504	FALSE	FALSE	2
MR-PCA	trans-urocanate	GCST90200416	biliverdin	M02137	0.0542729	0.0556055	0.329047	FALSE	FALSE	2
MR-link 2	urate	M01604	glycine	M32338	-0.122273	0.0493116	0.0131527	FALSE	FALSE	1
MR-IVW	urate	M01604	glycine	M32338	-0.0778265	0.050263	0.121529	FALSE	FALSE	1
MR-IVW LD	urate	M01604	glycine	M32338	-0.0778265	0.050263	0.121529	FALSE	FALSE	1
MR-PCA	urate	M01604	glycine	M32338	-0.0775062	0.0488977	0.112951	FALSE	FALSE	1
MR-link 2	stearoyl sphingomyelin (d18:1/18:0)	GCST90200335	cortisol	M01712	-0.0644442	0.138956	0.64281	FALSE	FALSE	1
MR-IVW	stearoyl sphingomyelin (d18:1/18:0)	GCST90200335	cortisol	M01712	-0.129063	0.120459	0.283977	FALSE	FALSE	1
MR-IVW LD	stearoyl sphingomyelin (d18:1/18:0)	GCST90200335	cortisol	M01712	-0.129063	0.120459	0.283977	FALSE	FALSE	1
MR-PCA	stearoyl sphingomyelin (d18:1/18:0)	GCST90200335	cortisol	M01712	-0.0979579	0.126678	0.439354	FALSE	FALSE	1
MR-link 2	beta-alanine	GCST90200361	cysteinylglycine	GCST90200364	0.0645243	0.0777864	0.406818	FALSE	FALSE	1
MR-IVW	beta-alanine	GCST90200361	cysteinylglycine	GCST90200364	0.0260916	0.0805987	0.746148	FALSE	FALSE	1
MR-IVW LD	beta-alanine	GCST90200361	cysteinylglycine	GCST90200364	0.0260916	0.0805987	0.746148	FALSE	FALSE	1
MR-PCA	beta-alanine	GCST90200361	cysteinylglycine	GCST90200364	0.0649323	0.0734575	0.376727	FALSE	FALSE	1
MR-link 2	acetoacetate	met-d-Acetoacetate	glycerol	M15122	-0.0294276	0.223193	0.895105	FALSE	FALSE	6
MR-IVW	acetoacetate	met-d-Acetoacetate	glycerol	M15122	-0.115888	0.202237	0.566626	FALSE	FALSE	6
MR-IVW LD	acetoacetate	met-d-Acetoacetate	glycerol	M15122	-0.115899	0.201834	0.565815	FALSE	FALSE	6
MR-PCA	acetoacetate	met-d-Acetoacetate	glycerol	M15122	0.150293	0.190132	0.429255	FALSE	FALSE	6
MR-link 2	n-formylanthranilic acid	GCST90199960	tyrosine	bioa_021	0.0188468	0.0155233	0.224709	FALSE	FALSE	2
MR-IVW	n-formylanthranilic acid	GCST90199960	tyrosine	bioa_021	0.0181639	0.020637	0.378771	FALSE	FALSE	2
MR-IVW LD	n-formylanthranilic acid	GCST90199960	tyrosine	bioa_021	0.0118077	0.0155602	0.44795	FALSE	FALSE	2
MR-PCA	n-formylanthranilic acid	GCST90199960	tyrosine	bioa_021	0.0134358	0.0143245	0.348263	FALSE	FALSE	2
MR-link 2	glycerol 3-phosphate	GCST90199638	creatinine	bioa_026	0.0378207	0.0184087	0.0399264	FALSE	FALSE	1
MR-IVW	glycerol 3-phosphate	GCST90199638	creatinine	bioa_026	0.0432454	0.0319008	0.17522	FALSE	FALSE	1
MR-IVW LD	glycerol 3-phosphate	GCST90199638	creatinine	bioa_026	0.0437866	0.0206298	0.0337963	FALSE	FALSE	1
MR-PCA	glycerol 3-phosphate	GCST90199638	creatinine	bioa_026	0.0419814	0.0159756	0.00859283	FALSE	FALSE	1
MR-link 2	pantothenate	M01508	isoleucine	M01125	0.459754	0.293296	0.116988	FALSE	FALSE	1
MR-IVW	pantothenate	M01508	isoleucine	M01125	0.0986499	0.15784	0.531971	FALSE	FALSE	1
MR-IVW LD	pantothenate	M01508	isoleucine	M01125	0.0986499	0.15784	0.531971	FALSE	FALSE	1
MR-PCA	pantothenate	M01508	isoleucine	M01125	0.239375	0.171402	0.162544	FALSE	FALSE	1
MR-link 2	kynurenine	bioa_027	xanthine	M03147	0.110696	0.0649196	0.0881728	FALSE	FALSE	7
MR-IVW	kynurenine	bioa_027	xanthine	M03147	0.131676	0.0676599	0.0516375	FALSE	FALSE	7
MR-IVW LD	kynurenine	bioa_027	xanthine	M03147	0.130634	0.0668233	0.0505935	FALSE	FALSE	7
MR-PCA	kynurenine	bioa_027	xanthine	M03147	0.101172	0.0641975	0.115037	FALSE	FALSE	7
MR-link 2	glycine	M32338	2-oxoarginine*	GCST90199903	-0.0687821	0.0336703	0.0410711	FALSE	FALSE	1
MR-IVW	glycine	M32338	2-oxoarginine*	GCST90199903	-0.0391692	0.0484094	0.418445	FALSE	FALSE	1
MR-IVW LD	glycine	M32338	2-oxoarginine*	GCST90199903	-0.0391692	0.0484094	0.418445	FALSE	FALSE	1
MR-PCA	glycine	M32338	2-oxoarginine*	GCST90199903	-0.0453251	0.0406704	0.265087	FALSE	FALSE	1
MR-link 2	hypotaurine	GCST90200379	allantoin	M01107	0.131147	0.181897	0.470911	FALSE	FALSE	1
MR-IVW	hypotaurine	GCST90200379	allantoin	M01107	0.106866	0.169512	0.52841	FALSE	FALSE	1
MR-IVW LD	hypotaurine	GCST90200379	allantoin	M01107	0.106866	0.169512	0.52841	FALSE	FALSE	1
MR-PCA	hypotaurine	GCST90200379	allantoin	M01107	0.183851	0.168113	0.274123	FALSE	FALSE	1
MR-link 2	betaine	M03141	phosphoethanolamine	GCST90200281	-0.114144	0.0673404	0.0900686	FALSE	FALSE	3
MR-IVW	betaine	M03141	phosphoethanolamine	GCST90200281	-0.0663994	0.0657652	0.312667	FALSE	FALSE	3
MR-IVW LD	betaine	M03141	phosphoethanolamine	GCST90200281	-0.0624412	0.0673137	0.353608	FALSE	FALSE	3
MR-PCA	betaine	M03141	phosphoethanolamine	GCST90200281	-0.0843593	0.0579486	0.145459	FALSE	FALSE	3
MR-link 2	phenylalanine	GCST90200396	taurochenodeoxycholate	GCST90200337	0.138232	0.0958552	0.149277	FALSE	FALSE	1
MR-IVW	phenylalanine	GCST90200396	taurochenodeoxycholate	GCST90200337	0.163313	0.10429	0.117362	FALSE	FALSE	1
MR-IVW LD	phenylalanine	GCST90200396	taurochenodeoxycholate	GCST90200337	0.162056	0.101512	0.110394	FALSE	FALSE	1
MR-PCA	phenylalanine	GCST90200396	taurochenodeoxycholate	GCST90200337	0.0700365	0.0953887	0.462813	FALSE	FALSE	1
MR-link 2	dihydroorotate	GCST90200444	cysteinylglycine	GCST90200364	0.0488891	0.0411324	0.234605	FALSE	FALSE	5
MR-IVW	dihydroorotate	GCST90200444	cysteinylglycine	GCST90200364	-0.0262318	0.037852	0.488305	FALSE	FALSE	5
MR-IVW LD	dihydroorotate	GCST90200444	cysteinylglycine	GCST90200364	-0.0299851	0.0402588	0.456387	FALSE	FALSE	5
MR-PCA	dihydroorotate	GCST90200444	cysteinylglycine	GCST90200364	0.00254889	0.0347773	0.941574	FALSE	FALSE	5
MR-link 2	serine	GCST90200415	leucine	GCST90200389	0.11286	0.056786	0.0468713	FALSE	FALSE	3
MR-IVW	serine	GCST90200415	leucine	GCST90200389	0.00521616	0.0558609	0.925603	FALSE	FALSE	3
MR-IVW LD	serine	GCST90200415	leucine	GCST90200389	0.0166034	0.0483014	0.731038	FALSE	FALSE	3
MR-PCA	serine	GCST90200415	leucine	GCST90200389	0.0190071	0.045042	0.673035	FALSE	FALSE	3
MR-link 2	citrate	met-d-Citrate	valine	met-d-Val	0.0615157	0.0123494	6.31707e-07	TRUE	TRUE	33
MR-IVW	citrate	met-d-Citrate	valine	met-d-Val	-0.00162454	0.014038	0.907871	FALSE	TRUE	33
MR-IVW LD	citrate	met-d-Citrate	valine	met-d-Val	-0.00987744	0.0137894	0.473802	FALSE	TRUE	33
MR-PCA	citrate	met-d-Citrate	valine	met-d-Val	0.0104635	0.0120298	0.38441	FALSE	TRUE	33
MR-link 2	cholesterol	M00063	citrate	M01564	0.124889	0.255895	0.625517	FALSE	FALSE	1
MR-IVW	cholesterol	M00063	citrate	M01564	-0.0868825	0.167082	0.603064	FALSE	FALSE	1
MR-IVW LD	cholesterol	M00063	citrate	M01564	-0.0868825	0.167082	0.603064	FALSE	FALSE	1
MR-PCA	cholesterol	M00063	citrate	M01564	0.00169952	0.152605	0.991114	FALSE	FALSE	1
MR-link 2	3-aminoisobutyrate	GCST90200310	cysteine	M31453	-0.0350242	0.0242823	0.149197	FALSE	FALSE	2
MR-IVW	3-aminoisobutyrate	GCST90200310	cysteine	M31453	-0.0313658	0.0321877	0.329825	FALSE	FALSE	2
MR-IVW LD	3-aminoisobutyrate	GCST90200310	cysteine	M31453	-0.0307175	0.0276987	0.267435	FALSE	FALSE	2
MR-PCA	3-aminoisobutyrate	GCST90200310	cysteine	M31453	-0.0346332	0.0256288	0.176586	FALSE	FALSE	2
MR-link 2	cystathionine	GCST90200383	spermidine	bioa_033	0.0936361	0.0759201	0.217445	FALSE	FALSE	2
MR-IVW	cystathionine	GCST90200383	spermidine	bioa_033	0.032267	0.0515167	0.531091	FALSE	FALSE	2
MR-IVW LD	cystathionine	GCST90200383	spermidine	bioa_033	0.032267	0.0515167	0.531091	FALSE	FALSE	2
MR-PCA	cystathionine	GCST90200383	spermidine	bioa_033	0.0692008	0.0475064	0.14521	FALSE	FALSE	2
MR-link 2	beta-alanine	GCST90200361	spermidine	GCST90200423	0.00985977	0.083705	0.906233	FALSE	FALSE	1
MR-IVW	beta-alanine	GCST90200361	spermidine	GCST90200423	0.0370278	0.0852154	0.663911	FALSE	FALSE	1
MR-IVW LD	beta-alanine	GCST90200361	spermidine	GCST90200423	0.0370278	0.0852154	0.663911	FALSE	FALSE	1
MR-PCA	beta-alanine	GCST90200361	spermidine	GCST90200423	0.0548931	0.0776659	0.4797	FALSE	FALSE	1
MR-link 2	aspartate	bioa_004	5-oxoproline	M01494	0.00487275	0.0947061	0.958966	FALSE	FALSE	3
MR-IVW	aspartate	bioa_004	5-oxoproline	M01494	-0.013996	0.0921974	0.879341	FALSE	FALSE	3
MR-IVW LD	aspartate	bioa_004	5-oxoproline	M01494	-0.013996	0.0921974	0.879341	FALSE	FALSE	3
MR-PCA	aspartate	bioa_004	5-oxoproline	M01494	-0.0069496	0.0853893	0.935134	FALSE	FALSE	3
MR-link 2	eicosapentaenoate (epa; 20:5n3)	M18467	methionine	GCST90200391	0.00221173	0.0997745	0.982314	FALSE	FALSE	1
MR-IVW	eicosapentaenoate (epa; 20:5n3)	M18467	methionine	GCST90200391	-0.0613642	0.0989942	0.535339	FALSE	FALSE	1
MR-IVW LD	eicosapentaenoate (epa; 20:5n3)	M18467	methionine	GCST90200391	-0.0613642	0.0989942	0.535339	FALSE	FALSE	1
MR-PCA	eicosapentaenoate (epa; 20:5n3)	M18467	methionine	GCST90200391	-0.06056	0.0928248	0.514135	FALSE	FALSE	1
MR-link 2	1-(1-enyl-stearoyl)-2-arachidonoyl-gpe (p-18:0/20:4)*	GCST90200058	3-methyl-2-oxobutyrate	M21047	-0.107909	0.0614833	0.079243	FALSE	FALSE	1
MR-IVW	1-(1-enyl-stearoyl)-2-arachidonoyl-gpe (p-18:0/20:4)*	GCST90200058	3-methyl-2-oxobutyrate	M21047	-0.126306	0.0604074	0.0365362	FALSE	FALSE	1
MR-IVW LD	1-(1-enyl-stearoyl)-2-arachidonoyl-gpe (p-18:0/20:4)*	GCST90200058	3-methyl-2-oxobutyrate	M21047	-0.126306	0.0604074	0.0365362	FALSE	FALSE	1
MR-PCA	1-(1-enyl-stearoyl)-2-arachidonoyl-gpe (p-18:0/20:4)*	GCST90200058	3-methyl-2-oxobutyrate	M21047	-0.115091	0.0596596	0.0537156	FALSE	FALSE	1
MR-link 2	1-methylxanthine	M34389	cysteine	GCST90200439	0.0365089	0.0535745	0.495581	FALSE	FALSE	1
MR-IVW	1-methylxanthine	M34389	cysteine	GCST90200439	0.00757357	0.0595541	0.898805	FALSE	FALSE	1
MR-IVW LD	1-methylxanthine	M34389	cysteine	GCST90200439	0.00757357	0.0595541	0.898805	FALSE	FALSE	1
MR-PCA	1-methylxanthine	M34389	cysteine	GCST90200439	0.0405114	0.0562814	0.471647	FALSE	FALSE	1
MR-link 2	alanine	met-d-Ala	isoursodeoxycholate	GCST90199892	0.0593447	0.0833144	0.47628	FALSE	FALSE	29
MR-IVW	alanine	met-d-Ala	isoursodeoxycholate	GCST90199892	-0.0438192	0.0802278	0.584939	FALSE	FALSE	29
MR-IVW LD	alanine	met-d-Ala	isoursodeoxycholate	GCST90199892	-0.039779	0.0789537	0.614383	FALSE	FALSE	29
MR-PCA	alanine	met-d-Ala	isoursodeoxycholate	GCST90199892	-0.0166066	0.0623504	0.789975	FALSE	FALSE	29
MR-link 2	n-stearoyl-sphingosine (d18:1/18:0)*	GCST90200341	n-formylanthranilic acid	GCST90199960	-0.0315095	0.0738456	0.669602	FALSE	FALSE	4
MR-IVW	n-stearoyl-sphingosine (d18:1/18:0)*	GCST90200341	n-formylanthranilic acid	GCST90199960	-0.0908317	0.0730283	0.213577	FALSE	FALSE	4
MR-IVW LD	n-stearoyl-sphingosine (d18:1/18:0)*	GCST90200341	n-formylanthranilic acid	GCST90199960	-0.0908317	0.0730283	0.213577	FALSE	FALSE	4
MR-PCA	n-stearoyl-sphingosine (d18:1/18:0)*	GCST90200341	n-formylanthranilic acid	GCST90199960	0.013249	0.0477162	0.781272	FALSE	FALSE	4
MR-link 2	dihydroorotate	GCST90200444	valine	M01649	-0.0526014	0.0425527	0.216404	FALSE	FALSE	5
MR-IVW	dihydroorotate	GCST90200444	valine	M01649	-0.053235	0.0468393	0.255729	FALSE	FALSE	5
MR-IVW LD	dihydroorotate	GCST90200444	valine	M01649	-0.053235	0.0468393	0.255729	FALSE	FALSE	5
MR-PCA	dihydroorotate	GCST90200444	valine	M01649	-0.0462095	0.0392455	0.239017	FALSE	FALSE	5
MR-link 2	bilirubin (z,z)	M27716	leucine	M00060	0.0251078	0.0371107	0.498683	FALSE	FALSE	1
MR-IVW	bilirubin (z,z)	M27716	leucine	M00060	0.00258062	0.0387094	0.946847	FALSE	FALSE	1
MR-IVW LD	bilirubin (z,z)	M27716	leucine	M00060	0.00258062	0.0387094	0.946847	FALSE	FALSE	1
MR-PCA	bilirubin (z,z)	M27716	leucine	M00060	0.00697652	0.0365945	0.848804	FALSE	FALSE	1
MR-link 2	myo-inositol	M19934	acetate	met-d-Acetate	-0.00575348	0.0251834	0.819286	FALSE	FALSE	2
MR-IVW	myo-inositol	M19934	acetate	met-d-Acetate	-0.0347129	0.0250934	0.166557	FALSE	FALSE	2
MR-IVW LD	myo-inositol	M19934	acetate	met-d-Acetate	-0.0347129	0.0250934	0.166557	FALSE	FALSE	2
MR-PCA	myo-inositol	M19934	acetate	met-d-Acetate	-0.0218993	0.0231099	0.343326	FALSE	FALSE	2
MR-link 2	pantothenate	M01508	cystine	GCST90200382	0.244609	0.195239	0.210252	FALSE	FALSE	1
MR-IVW	pantothenate	M01508	cystine	GCST90200382	0.189904	0.149655	0.20446	FALSE	FALSE	1
MR-IVW LD	pantothenate	M01508	cystine	GCST90200382	0.189904	0.149655	0.20446	FALSE	FALSE	1
MR-PCA	pantothenate	M01508	cystine	GCST90200382	0.265087	0.15539	0.088018	FALSE	FALSE	1
MR-link 2	arachidonate (20:4n6)	GCST90200358	tyrosine	M01299	-0.118369	0.0550985	0.0316891	FALSE	FALSE	1
MR-IVW	arachidonate (20:4n6)	GCST90200358	tyrosine	M01299	-0.134438	0.0517323	0.00935709	FALSE	FALSE	1
MR-IVW LD	arachidonate (20:4n6)	GCST90200358	tyrosine	M01299	-0.13692	0.0526895	0.00935984	FALSE	FALSE	1
MR-PCA	arachidonate (20:4n6)	GCST90200358	tyrosine	M01299	-0.12237	0.052151	0.0189526	FALSE	FALSE	1
MR-link 2	thyroxine	GCST90200293	phenylalanine	GCST90200396	0.123067	0.201817	0.541996	FALSE	FALSE	2
MR-IVW	thyroxine	GCST90200293	phenylalanine	GCST90200396	0.036883	0.123153	0.764567	FALSE	FALSE	2
MR-IVW LD	thyroxine	GCST90200293	phenylalanine	GCST90200396	0.036883	0.123153	0.764567	FALSE	FALSE	2
MR-PCA	thyroxine	GCST90200293	phenylalanine	GCST90200396	-0.0708061	0.10287	0.491258	FALSE	FALSE	2
MR-link 2	paraxanthine	GCST90199654	alanine	GCST90200431	0.342511	0.24501	0.16213	FALSE	FALSE	1
MR-IVW	paraxanthine	GCST90199654	alanine	GCST90200431	0.164823	0.157973	0.29678	FALSE	FALSE	1
MR-IVW LD	paraxanthine	GCST90199654	alanine	GCST90200431	0.164823	0.157973	0.29678	FALSE	FALSE	1
MR-PCA	paraxanthine	GCST90199654	alanine	GCST90200431	0.0753638	0.0911195	0.408188	FALSE	FALSE	1
MR-link 2	ornithine	bioa_014	acetone	met-d-Acetone	0.0190759	0.0256318	0.456738	FALSE	FALSE	9
MR-IVW	ornithine	bioa_014	acetone	met-d-Acetone	0.0367434	0.025952	0.156828	FALSE	FALSE	9
MR-IVW LD	ornithine	bioa_014	acetone	met-d-Acetone	0.0367434	0.025952	0.156828	FALSE	FALSE	9
MR-PCA	ornithine	bioa_014	acetone	met-d-Acetone	0.0587547	0.0227006	0.0096465	FALSE	FALSE	9
MR-link 2	citrate	GCST90200304	glycerol 3-phosphate	GCST90199638	-0.0174141	0.0599431	0.771425	FALSE	FALSE	3
MR-IVW	citrate	GCST90200304	glycerol 3-phosphate	GCST90199638	-0.0048981	0.0572599	0.931831	FALSE	FALSE	3
MR-IVW LD	citrate	GCST90200304	glycerol 3-phosphate	GCST90199638	-0.0106195	0.056891	0.851925	FALSE	FALSE	3
MR-PCA	citrate	GCST90200304	glycerol 3-phosphate	GCST90199638	0.0301309	0.0429096	0.482558	FALSE	FALSE	3
MR-link 2	glutamine	bioa_006	1-methylxanthine	GCST90199763	-0.0164048	0.0726342	0.821314	FALSE	FALSE	13
MR-IVW	glutamine	bioa_006	1-methylxanthine	GCST90199763	-0.055749	0.0715152	0.435662	FALSE	FALSE	13
MR-IVW LD	glutamine	bioa_006	1-methylxanthine	GCST90199763	-0.055749	0.0715152	0.435662	FALSE	FALSE	13
MR-PCA	glutamine	bioa_006	1-methylxanthine	GCST90199763	-0.0198596	0.0683211	0.771296	FALSE	FALSE	13
MR-link 2	leucine	bioa_011	ornithine	M01493	0.091527	0.135029	0.497879	FALSE	FALSE	6
MR-IVW	leucine	bioa_011	ornithine	M01493	0.0879331	0.145494	0.545592	FALSE	FALSE	6
MR-IVW LD	leucine	bioa_011	ornithine	M01493	0.0878845	0.145466	0.545739	FALSE	FALSE	6
MR-PCA	leucine	bioa_011	ornithine	M01493	0.0502204	0.130721	0.700845	FALSE	FALSE	6
MR-link 2	leucine	M00060	uridine	GCST90200407	0.0100082	0.0948255	0.915945	FALSE	FALSE	2
MR-IVW	leucine	M00060	uridine	GCST90200407	0.0710128	0.0988051	0.472316	FALSE	FALSE	2
MR-IVW LD	leucine	M00060	uridine	GCST90200407	0.0710128	0.0988051	0.472316	FALSE	FALSE	2
MR-PCA	leucine	M00060	uridine	GCST90200407	0.0363649	0.0910205	0.689507	FALSE	FALSE	2
MR-link 2	histidine	bioa_009	acetone	met-d-Acetone	0.0202018	0.0251524	0.421873	FALSE	FALSE	10
MR-IVW	histidine	bioa_009	acetone	met-d-Acetone	0.0247251	0.0310214	0.425432	FALSE	FALSE	10
MR-IVW LD	histidine	bioa_009	acetone	met-d-Acetone	0.025573	0.0279874	0.360856	FALSE	FALSE	10
MR-PCA	histidine	bioa_009	acetone	met-d-Acetone	0.0480925	0.0233923	0.039791	FALSE	FALSE	10
MR-link 2	histidine	met-d-His	3-methyl-2-oxobutyrate	M21047	-0.0936656	0.110097	0.394907	FALSE	FALSE	12
MR-IVW	histidine	met-d-His	3-methyl-2-oxobutyrate	M21047	-0.0642245	0.127085	0.613302	FALSE	FALSE	12
MR-IVW LD	histidine	met-d-His	3-methyl-2-oxobutyrate	M21047	-0.0656559	0.128188	0.608522	FALSE	FALSE	12
MR-PCA	histidine	met-d-His	3-methyl-2-oxobutyrate	M21047	-0.118265	0.103338	0.252439	FALSE	FALSE	12
MR-link 2	dihydroorotate	GCST90200444	valine	met-d-Val	-0.000572573	0.0108803	0.958031	FALSE	FALSE	5
MR-IVW	dihydroorotate	GCST90200444	valine	met-d-Val	0.0113301	0.0101144	0.262631	FALSE	FALSE	5
MR-IVW LD	dihydroorotate	GCST90200444	valine	met-d-Val	0.0113694	0.0107575	0.290564	FALSE	FALSE	5
MR-PCA	dihydroorotate	GCST90200444	valine	met-d-Val	0.00320873	0.00932491	0.730769	FALSE	FALSE	5
MR-link 2	orotidine	GCST90200681	glycerol	GCST90200325	0.0571721	0.0276065	0.0383619	FALSE	FALSE	3
MR-IVW	orotidine	GCST90200681	glycerol	GCST90200325	0.00294613	0.0258712	0.909336	FALSE	FALSE	3
MR-IVW LD	orotidine	GCST90200681	glycerol	GCST90200325	0.00294613	0.0258712	0.909336	FALSE	FALSE	3
MR-PCA	orotidine	GCST90200681	glycerol	GCST90200325	0.0119269	0.0251793	0.635729	FALSE	FALSE	3
MR-link 2	betaine	M03141	inosine	GCST90200394	0.0755577	0.0755421	0.317211	FALSE	FALSE	3
MR-IVW	betaine	M03141	inosine	GCST90200394	-0.0459751	0.110736	0.678011	FALSE	FALSE	3
MR-IVW LD	betaine	M03141	inosine	GCST90200394	0.0228829	0.087004	0.792543	FALSE	FALSE	3
MR-PCA	betaine	M03141	inosine	GCST90200394	0.0941075	0.0748957	0.20893	FALSE	FALSE	3
MR-link 2	myo-inositol	GCST90200401	glycerophosphoethanolamine	GCST90199808	0.0499111	0.142353	0.725877	FALSE	FALSE	2
MR-IVW	myo-inositol	GCST90200401	glycerophosphoethanolamine	GCST90199808	0.0677633	0.118003	0.5658	FALSE	FALSE	2
MR-IVW LD	myo-inositol	GCST90200401	glycerophosphoethanolamine	GCST90199808	0.0677633	0.118003	0.5658	FALSE	FALSE	2
MR-PCA	myo-inositol	GCST90200401	glycerophosphoethanolamine	GCST90199808	0.072818	0.0768012	0.343061	FALSE	FALSE	2
MR-link 2	pantothenate	M01508	theobromine	GCST90199644	-0.0554594	0.174213	0.750225	FALSE	FALSE	1
MR-IVW	pantothenate	M01508	theobromine	GCST90199644	-0.0839882	0.150034	0.575621	FALSE	FALSE	1
MR-IVW LD	pantothenate	M01508	theobromine	GCST90199644	-0.0839882	0.150034	0.575621	FALSE	FALSE	1
MR-PCA	pantothenate	M01508	theobromine	GCST90199644	-0.0699082	0.155782	0.653606	FALSE	FALSE	1
MR-link 2	3-hydroxybutyrate (bhba)	met-d-bOHbutyrate	gluconate	GCST90200373	-0.183034	0.134645	0.174025	FALSE	FALSE	15
MR-IVW	3-hydroxybutyrate (bhba)	met-d-bOHbutyrate	gluconate	GCST90200373	-0.242116	0.115526	0.0361032	FALSE	FALSE	15
MR-IVW LD	3-hydroxybutyrate (bhba)	met-d-bOHbutyrate	gluconate	GCST90200373	-0.246637	0.114897	0.0318259	FALSE	FALSE	15
MR-PCA	3-hydroxybutyrate (bhba)	met-d-bOHbutyrate	gluconate	GCST90200373	-0.113778	0.089462	0.203442	FALSE	FALSE	15
MR-link 2	1-methylurate	M34395	citrulline	M02132	0.00336051	0.0938573	0.971438	FALSE	FALSE	1
MR-IVW	1-methylurate	M34395	citrulline	M02132	-0.0181488	0.0816697	0.824141	FALSE	FALSE	1
MR-IVW LD	1-methylurate	M34395	citrulline	M02132	-0.0181488	0.0816697	0.824141	FALSE	FALSE	1
MR-PCA	1-methylurate	M34395	citrulline	M02132	-0.0182398	0.0792748	0.818027	FALSE	FALSE	1
MR-link 2	glucose	met-d-Glucose	5,6-dihydrothymine	GCST90200339	-0.295496	0.101907	0.00373554	FALSE	FALSE	22
MR-IVW	glucose	met-d-Glucose	5,6-dihydrothymine	GCST90200339	-0.260543	0.0913229	0.00433108	FALSE	FALSE	22
MR-IVW LD	glucose	met-d-Glucose	5,6-dihydrothymine	GCST90200339	-0.27845	0.0932157	0.00281587	FALSE	FALSE	22
MR-PCA	glucose	met-d-Glucose	5,6-dihydrothymine	GCST90200339	-0.247293	0.072579	0.000656275	FALSE	FALSE	22
MR-link 2	cytidine	GCST90200429	5-acetylamino-6-formylamino-3-methyluracil	GCST90200680	0.0538263	0.135378	0.690925	FALSE	FALSE	1
MR-IVW	cytidine	GCST90200429	5-acetylamino-6-formylamino-3-methyluracil	GCST90200680	-0.109276	0.151034	0.46936	FALSE	FALSE	1
MR-IVW LD	cytidine	GCST90200429	5-acetylamino-6-formylamino-3-methyluracil	GCST90200680	-0.109276	0.151034	0.46936	FALSE	FALSE	1
MR-PCA	cytidine	GCST90200429	5-acetylamino-6-formylamino-3-methyluracil	GCST90200680	-0.0289613	0.0924447	0.754066	FALSE	FALSE	1
MR-link 2	2-aminobutyrate	M32348	hypotaurine	GCST90200379	0.0674846	0.123913	0.586019	FALSE	FALSE	2
MR-IVW	2-aminobutyrate	M32348	hypotaurine	GCST90200379	0.0162163	0.090731	0.858151	FALSE	FALSE	2
MR-IVW LD	2-aminobutyrate	M32348	hypotaurine	GCST90200379	0.0162163	0.090731	0.858151	FALSE	FALSE	2
MR-PCA	2-aminobutyrate	M32348	hypotaurine	GCST90200379	0.0907362	0.0777375	0.243124	FALSE	FALSE	2
MR-link 2	5-oxoproline	GCST90200280	flavin adenine dinucleotide (fad)	GCST90200376	0.0286811	0.0401622	0.475146	FALSE	FALSE	2
MR-IVW	5-oxoproline	GCST90200280	flavin adenine dinucleotide (fad)	GCST90200376	0.0048635	0.0353105	0.89045	FALSE	FALSE	2
MR-IVW LD	5-oxoproline	GCST90200280	flavin adenine dinucleotide (fad)	GCST90200376	0.00355288	0.0364114	0.922269	FALSE	FALSE	2
MR-PCA	5-oxoproline	GCST90200280	flavin adenine dinucleotide (fad)	GCST90200376	-0.000832911	0.0377027	0.982375	FALSE	FALSE	2
MR-link 2	arginine	bioa_002	lactate	M00527	-0.151948	0.0738192	0.0395534	FALSE	FALSE	12
MR-IVW	arginine	bioa_002	lactate	M00527	-0.0535718	0.0717281	0.45514	FALSE	FALSE	12
MR-IVW LD	arginine	bioa_002	lactate	M00527	-0.0537524	0.0724511	0.45814	FALSE	FALSE	12
MR-PCA	arginine	bioa_002	lactate	M00527	-0.0638369	0.0682631	0.349706	FALSE	FALSE	12
MR-link 2	histidine	GCST90200377	glycerol 3-phosphate	GCST90199638	0.420965	0.132188	0.00144959	FALSE	FALSE	2
MR-IVW	histidine	GCST90200377	glycerol 3-phosphate	GCST90199638	0.128341	0.110785	0.246671	FALSE	FALSE	2
MR-IVW LD	histidine	GCST90200377	glycerol 3-phosphate	GCST90199638	0.128341	0.110785	0.246671	FALSE	FALSE	2
MR-PCA	histidine	GCST90200377	glycerol 3-phosphate	GCST90199638	0.137021	0.062664	0.0287716	FALSE	FALSE	2
MR-link 2	glycerophosphoethanolamine	GCST90199808	2-oxoarginine*	GCST90199903	0.120215	0.131814	0.361767	FALSE	FALSE	2
MR-IVW	glycerophosphoethanolamine	GCST90199808	2-oxoarginine*	GCST90199903	0.177372	0.0999668	0.0760127	FALSE	FALSE	2
MR-IVW LD	glycerophosphoethanolamine	GCST90199808	2-oxoarginine*	GCST90199903	0.177372	0.0999668	0.0760127	FALSE	FALSE	2
MR-PCA	glycerophosphoethanolamine	GCST90199808	2-oxoarginine*	GCST90199903	0.0518606	0.0862935	0.547854	FALSE	FALSE	2
MR-link 2	tryptophan	M00054	kynurenine	bioa_027	0.176414	0.0342866	2.67142e-07	TRUE	FALSE	10
MR-IVW	tryptophan	M00054	kynurenine	bioa_027	0.120944	0.0256599	2.43689e-06	FALSE	FALSE	10
MR-IVW LD	tryptophan	M00054	kynurenine	bioa_027	0.120944	0.0256599	2.43689e-06	FALSE	FALSE	10
MR-PCA	tryptophan	M00054	kynurenine	bioa_027	0.114817	0.0208619	3.72015e-08	TRUE	FALSE	10
MR-link 2	acetone	met-d-Acetone	sphingosine 1-phosphate	GCST90199657	-0.06454	0.156036	0.679151	FALSE	FALSE	11
MR-IVW	acetone	met-d-Acetone	sphingosine 1-phosphate	GCST90199657	-0.00708041	0.147373	0.961681	FALSE	FALSE	11
MR-IVW LD	acetone	met-d-Acetone	sphingosine 1-phosphate	GCST90199657	-0.0264844	0.141192	0.851208	FALSE	FALSE	11
MR-PCA	acetone	met-d-Acetone	sphingosine 1-phosphate	GCST90199657	0.0117623	0.104586	0.910454	FALSE	FALSE	11
MR-link 2	dimethylglycine	GCST90200424	uridine	M00606	0.0205494	0.0485055	0.67182	FALSE	FALSE	3
MR-IVW	dimethylglycine	GCST90200424	uridine	M00606	0.000109895	0.0461047	0.998098	FALSE	FALSE	3
MR-IVW LD	dimethylglycine	GCST90200424	uridine	M00606	0.000109895	0.0461047	0.998098	FALSE	FALSE	3
MR-PCA	dimethylglycine	GCST90200424	uridine	M00606	0.0096095	0.0435253	0.825264	FALSE	FALSE	3
MR-link 2	cystine	M31454	theobromine	M18392	0.184539	0.113262	0.103247	FALSE	FALSE	1
MR-IVW	cystine	M31454	theobromine	M18392	0.0503325	0.0769232	0.512905	FALSE	FALSE	1
MR-IVW LD	cystine	M31454	theobromine	M18392	0.0503325	0.0769232	0.512905	FALSE	FALSE	1
MR-PCA	cystine	M31454	theobromine	M18392	0.0685283	0.0632173	0.27836	FALSE	FALSE	1
MR-link 2	5-methylthioadenosine (mta)	GCST90200359	kynurenine	bioa_027	0.209355	0.128462	0.103164	FALSE	FALSE	1
MR-IVW	5-methylthioadenosine (mta)	GCST90200359	kynurenine	bioa_027	0.158182	0.07917	0.0457167	FALSE	FALSE	1
MR-IVW LD	5-methylthioadenosine (mta)	GCST90200359	kynurenine	bioa_027	0.158182	0.07917	0.0457167	FALSE	FALSE	1
MR-PCA	5-methylthioadenosine (mta)	GCST90200359	kynurenine	bioa_027	0.159414	0.0773291	0.0392553	FALSE	FALSE	1
MR-link 2	methionine	bioa_013	acetoacetate	met-d-Acetoacetate	-0.119592	0.0384429	0.00186521	FALSE	FALSE	4
MR-IVW	methionine	bioa_013	acetoacetate	met-d-Acetoacetate	-0.0945405	0.0396181	0.017019	FALSE	FALSE	4
MR-IVW LD	methionine	bioa_013	acetoacetate	met-d-Acetoacetate	-0.0944251	0.0382005	0.0134423	FALSE	FALSE	4
MR-PCA	methionine	bioa_013	acetoacetate	met-d-Acetoacetate	-0.0892252	0.0325481	0.006119	FALSE	FALSE	4
MR-link 2	2-hydroxyglutarate	GCST90199865	threonine	GCST90200432	0.062585	0.116752	0.591924	FALSE	FALSE	2
MR-IVW	2-hydroxyglutarate	GCST90199865	threonine	GCST90200432	-0.0967796	0.0957638	0.312205	FALSE	FALSE	2
MR-IVW LD	2-hydroxyglutarate	GCST90199865	threonine	GCST90200432	-0.0967796	0.0957638	0.312205	FALSE	FALSE	2
MR-PCA	2-hydroxyglutarate	GCST90199865	threonine	GCST90200432	0.0163201	0.070856	0.817837	FALSE	FALSE	2
MR-link 2	isoursodeoxycholate	GCST90199892	inositol 1-phosphate (i1p)	M01481	-0.128267	0.403059	0.750308	FALSE	FALSE	1
MR-IVW	isoursodeoxycholate	GCST90199892	inositol 1-phosphate (i1p)	M01481	0.247333	0.374016	0.508426	FALSE	FALSE	1
MR-IVW LD	isoursodeoxycholate	GCST90199892	inositol 1-phosphate (i1p)	M01481	0.247333	0.374016	0.508426	FALSE	FALSE	1
MR-PCA	isoursodeoxycholate	GCST90199892	inositol 1-phosphate (i1p)	M01481	-0.0167512	0.346618	0.961455	FALSE	FALSE	1
MR-link 2	aspartate	GCST90200370	glucuronate	GCST90199641	-0.0855878	0.116004	0.460637	FALSE	FALSE	2
MR-IVW	aspartate	GCST90200370	glucuronate	GCST90199641	-0.00270768	0.0999002	0.978377	FALSE	FALSE	2
MR-IVW LD	aspartate	GCST90200370	glucuronate	GCST90199641	-0.00270768	0.0999002	0.978377	FALSE	FALSE	2
MR-PCA	aspartate	GCST90200370	glucuronate	GCST90199641	-0.0337743	0.0597262	0.571743	FALSE	FALSE	2
MR-link 2	choline phosphate	GCST90200363	acetate	met-d-Acetate	0.0102903	0.0170575	0.546329	FALSE	FALSE	2
MR-IVW	choline phosphate	GCST90200363	acetate	met-d-Acetate	0.0191168	0.0223334	0.392011	FALSE	FALSE	2
MR-IVW LD	choline phosphate	GCST90200363	acetate	met-d-Acetate	0.0189329	0.0217341	0.383691	FALSE	FALSE	2
MR-PCA	choline phosphate	GCST90200363	acetate	met-d-Acetate	0.0106046	0.014758	0.472406	FALSE	FALSE	2
MR-link 2	n-stearoyl-sphingosine (d18:1/18:0)*	GCST90200341	serotonin (5ht)	M02342	0.0865464	0.155358	0.577474	FALSE	FALSE	3
MR-IVW	n-stearoyl-sphingosine (d18:1/18:0)*	GCST90200341	serotonin (5ht)	M02342	-0.0579014	0.115899	0.617368	FALSE	FALSE	3
MR-IVW LD	n-stearoyl-sphingosine (d18:1/18:0)*	GCST90200341	serotonin (5ht)	M02342	-0.0579014	0.115899	0.617368	FALSE	FALSE	3
MR-PCA	n-stearoyl-sphingosine (d18:1/18:0)*	GCST90200341	serotonin (5ht)	M02342	0.0679545	0.102523	0.507445	FALSE	FALSE	3
MR-link 2	histidine	GCST90200377	acetoacetate	GCST90200318	-0.383077	0.161162	0.0174557	FALSE	FALSE	2
MR-IVW	histidine	GCST90200377	acetoacetate	GCST90200318	0.097065	0.12093	0.422175	FALSE	FALSE	2
MR-IVW LD	histidine	GCST90200377	acetoacetate	GCST90200318	0.097065	0.12093	0.422175	FALSE	FALSE	2
MR-PCA	histidine	GCST90200377	acetoacetate	GCST90200318	-0.0906689	0.0684002	0.184984	FALSE	FALSE	2
MR-link 2	3-methyl-2-oxobutyrate	GCST90199677	creatinine	GCST90200366	-0.207523	0.123532	0.0929747	FALSE	FALSE	1
MR-IVW	3-methyl-2-oxobutyrate	GCST90199677	creatinine	GCST90200366	0.00441115	0.122676	0.971316	FALSE	FALSE	1
MR-IVW LD	3-methyl-2-oxobutyrate	GCST90199677	creatinine	GCST90200366	0.00441115	0.122676	0.971316	FALSE	FALSE	1
MR-PCA	3-methyl-2-oxobutyrate	GCST90199677	creatinine	GCST90200366	-0.0374258	0.0884392	0.672163	FALSE	FALSE	1
MR-link 2	tyrosine	GCST90200427	histidine	bioa_009	0.0327978	0.0350983	0.35007	FALSE	FALSE	1
MR-IVW	tyrosine	GCST90200427	histidine	bioa_009	0.0542553	0.037085	0.143467	FALSE	FALSE	1
MR-IVW LD	tyrosine	GCST90200427	histidine	bioa_009	0.0542553	0.037085	0.143467	FALSE	FALSE	1
MR-PCA	tyrosine	GCST90200427	histidine	bioa_009	0.0445029	0.0352262	0.206464	FALSE	FALSE	1
MR-link 2	4-methyl-2-oxopentanoate	GCST90199655	sphinganine	GCST90200374	-0.0763495	0.210481	0.7168	FALSE	FALSE	1
MR-IVW	4-methyl-2-oxopentanoate	GCST90199655	sphinganine	GCST90200374	-0.00525069	0.172105	0.975661	FALSE	FALSE	1
MR-IVW LD	4-methyl-2-oxopentanoate	GCST90199655	sphinganine	GCST90200374	-0.00525069	0.172105	0.975661	FALSE	FALSE	1
MR-PCA	4-methyl-2-oxopentanoate	GCST90199655	sphinganine	GCST90200374	-0.0512336	0.104147	0.622764	FALSE	FALSE	1
MR-link 2	creatinine	GCST90200366	cortisol	GCST90200378	0.157717	0.239451	0.510115	FALSE	FALSE	1
MR-IVW	creatinine	GCST90200366	cortisol	GCST90200378	0.254114	0.173432	0.142864	FALSE	FALSE	1
MR-IVW LD	creatinine	GCST90200366	cortisol	GCST90200378	0.254114	0.173432	0.142864	FALSE	FALSE	1
MR-PCA	creatinine	GCST90200366	cortisol	GCST90200378	0.12425	0.102568	0.225744	FALSE	FALSE	1
MR-link 2	pyruvate	met-d-Pyruvate	phosphoethanolamine	GCST90200281	0.195121	0.0811249	0.0161638	FALSE	FALSE	20
MR-IVW	pyruvate	met-d-Pyruvate	phosphoethanolamine	GCST90200281	0.208685	0.0744561	0.00506626	FALSE	FALSE	20
MR-IVW LD	pyruvate	met-d-Pyruvate	phosphoethanolamine	GCST90200281	0.222002	0.0766073	0.00375636	FALSE	FALSE	20
