## Supplementary tables S1-S5 and S7-S16 combined in a zip format. The included files are in the xlsx file format. for "MR-link-2: pleiotropy robust *cis* Mendelian randomization validated in four independent gold-standard datasets of causality": Table_S10_weighted_mr_results.xlsx (part 8 of 21)

### Sheet: Sheet1 (continued)
Method	Exposure name	Exposure accession	Outcome name	Outcome accession	Weighted alpha estimate	se(alpha)	P alpha	Bonferroni significant estimate	Uniquely causal to MR-link 2	# Meta-analyzed regions
MR-PCA	pyruvate	met-d-Pyruvate	phosphoethanolamine	GCST90200281	0.206839	0.0649264	0.00144382	FALSE	FALSE	20
MR-link 2	serine	GCST90200415	glycerol	GCST90200325	0.0193574	0.0572138	0.735111	FALSE	FALSE	3
MR-IVW	serine	GCST90200415	glycerol	GCST90200325	0.031383	0.0513499	0.541094	FALSE	FALSE	3
MR-IVW LD	serine	GCST90200415	glycerol	GCST90200325	0.0252661	0.0482056	0.600187	FALSE	FALSE	3
MR-PCA	serine	GCST90200415	glycerol	GCST90200325	0.0440868	0.0449524	0.326719	FALSE	FALSE	3
MR-link 2	pantothenate	GCST90200279	dimethylglycine	GCST90200424	0.0920115	0.205813	0.654829	FALSE	FALSE	1
MR-IVW	pantothenate	GCST90200279	dimethylglycine	GCST90200424	0.0372158	0.170803	0.827517	FALSE	FALSE	1
MR-IVW LD	pantothenate	GCST90200279	dimethylglycine	GCST90200424	0.0372158	0.170803	0.827517	FALSE	FALSE	1
MR-PCA	pantothenate	GCST90200279	dimethylglycine	GCST90200424	0.0975964	0.10632	0.358644	FALSE	FALSE	1
MR-link 2	spermidine	bioa_033	cysteine	M31453	-0.0848701	0.104866	0.418329	FALSE	FALSE	1
MR-IVW	spermidine	bioa_033	cysteine	M31453	-0.104488	0.088758	0.239104	FALSE	FALSE	1
MR-IVW LD	spermidine	bioa_033	cysteine	M31453	-0.103095	0.0912583	0.258601	FALSE	FALSE	1
MR-PCA	spermidine	bioa_033	cysteine	M31453	-0.137037	0.0879207	0.119081	FALSE	FALSE	1
MR-link 2	citrate	GCST90200304	phenylalanine	bioa_016	0.0189803	0.0190567	0.319253	FALSE	FALSE	3
MR-IVW	citrate	GCST90200304	phenylalanine	bioa_016	0.0131896	0.0219716	0.548306	FALSE	FALSE	3
MR-IVW LD	citrate	GCST90200304	phenylalanine	bioa_016	0.0125638	0.0212573	0.554496	FALSE	FALSE	3
MR-PCA	citrate	GCST90200304	phenylalanine	bioa_016	0.0120396	0.0165598	0.467203	FALSE	FALSE	3
MR-link 2	3-methyl-2-oxovalerate	M15676	betaine	GCST90200425	0.0702194	0.147137	0.633193	FALSE	FALSE	1
MR-IVW	3-methyl-2-oxovalerate	M15676	betaine	GCST90200425	-0.225407	0.127775	0.0777171	FALSE	FALSE	1
MR-IVW LD	3-methyl-2-oxovalerate	M15676	betaine	GCST90200425	-0.225407	0.127775	0.0777171	FALSE	FALSE	1
MR-PCA	3-methyl-2-oxovalerate	M15676	betaine	GCST90200425	-0.126536	0.126578	0.31747	FALSE	FALSE	1
MR-link 2	guanidinoacetate	GCST90200384	1-methylxanthine	M34389	0.294961	0.157633	0.06132	FALSE	FALSE	2
MR-IVW	guanidinoacetate	GCST90200384	1-methylxanthine	M34389	0.287238	0.137116	0.0361841	FALSE	FALSE	2
MR-IVW LD	guanidinoacetate	GCST90200384	1-methylxanthine	M34389	0.287238	0.137116	0.0361841	FALSE	FALSE	2
MR-PCA	guanidinoacetate	GCST90200384	1-methylxanthine	M34389	0.213983	0.123258	0.0825541	FALSE	FALSE	2
MR-link 2	hypoxanthine	M03127	1,7-dimethylurate	M34400	0.110911	0.180565	0.539053	FALSE	FALSE	1
MR-IVW	hypoxanthine	M03127	1,7-dimethylurate	M34400	0.165418	0.137328	0.228379	FALSE	FALSE	1
MR-IVW LD	hypoxanthine	M03127	1,7-dimethylurate	M34400	0.165418	0.137328	0.228379	FALSE	FALSE	1
MR-PCA	hypoxanthine	M03127	1,7-dimethylurate	M34400	0.0320921	0.128456	0.80272	FALSE	FALSE	1
MR-link 2	serine	M32315	tyrosine	bioa_021	-0.0152157	0.0211992	0.472914	FALSE	FALSE	3
MR-IVW	serine	M32315	tyrosine	bioa_021	-0.0371524	0.0195428	0.0572911	FALSE	FALSE	3
MR-IVW LD	serine	M32315	tyrosine	bioa_021	-0.0371524	0.0195428	0.0572911	FALSE	FALSE	3
MR-PCA	serine	M32315	tyrosine	bioa_021	-0.0279332	0.0180175	0.12106	FALSE	FALSE	3
MR-link 2	alpha-ketoglutarate	GCST90200455	cholesterol	GCST90200368	-0.0536041	0.093338	0.565764	FALSE	FALSE	1
MR-IVW	alpha-ketoglutarate	GCST90200455	cholesterol	GCST90200368	0.0358795	0.0781645	0.646216	FALSE	FALSE	1
MR-IVW LD	alpha-ketoglutarate	GCST90200455	cholesterol	GCST90200368	0.0366364	0.0821485	0.655613	FALSE	FALSE	1
MR-PCA	alpha-ketoglutarate	GCST90200455	cholesterol	GCST90200368	0.0502606	0.073059	0.491487	FALSE	FALSE	1
MR-link 2	3-ureidopropionate	GCST90200283	methionine sulfoxide	GCST90199625	0.127859	0.151113	0.397488	FALSE	FALSE	1
MR-IVW	3-ureidopropionate	GCST90200283	methionine sulfoxide	GCST90199625	0.158624	0.120429	0.187786	FALSE	FALSE	1
MR-IVW LD	3-ureidopropionate	GCST90200283	methionine sulfoxide	GCST90199625	0.158624	0.120429	0.187786	FALSE	FALSE	1
MR-PCA	3-ureidopropionate	GCST90200283	methionine sulfoxide	GCST90199625	0.136738	0.0823161	0.0966873	FALSE	FALSE	1
MR-link 2	isoleucine	met-d-Ile	alpha-aminoadipic acid	bioa_025	0.0198598	0.0937846	0.832294	FALSE	FALSE	9
MR-IVW	isoleucine	met-d-Ile	alpha-aminoadipic acid	bioa_025	0.0302777	0.0878043	0.730221	FALSE	FALSE	9
MR-IVW LD	isoleucine	met-d-Ile	alpha-aminoadipic acid	bioa_025	0.0297427	0.0894619	0.73954	FALSE	FALSE	9
MR-PCA	isoleucine	met-d-Ile	alpha-aminoadipic acid	bioa_025	0.0866595	0.0765976	0.257904	FALSE	FALSE	9
MR-link 2	leucine	bioa_011	asparagine	M34283	0.00541516	0.137413	0.968565	FALSE	FALSE	6
MR-IVW	leucine	bioa_011	asparagine	M34283	0.0252531	0.149376	0.865752	FALSE	FALSE	6
MR-IVW LD	leucine	bioa_011	asparagine	M34283	0.0977343	0.145344	0.501307	FALSE	FALSE	6
MR-PCA	leucine	bioa_011	asparagine	M34283	0.0649755	0.130619	0.618876	FALSE	FALSE	6
MR-link 2	glycerophosphoethanolamine	GCST90199808	trans-urocanate	GCST90200416	-0.120051	0.148215	0.417953	FALSE	FALSE	2
MR-IVW	glycerophosphoethanolamine	GCST90199808	trans-urocanate	GCST90200416	-0.0297139	0.100132	0.766659	FALSE	FALSE	2
MR-IVW LD	glycerophosphoethanolamine	GCST90199808	trans-urocanate	GCST90200416	-0.0297139	0.100132	0.766659	FALSE	FALSE	2
MR-PCA	glycerophosphoethanolamine	GCST90199808	trans-urocanate	GCST90200416	-0.16858	0.0864435	0.0511555	FALSE	FALSE	2
MR-link 2	glutamine	met-d-Gln	sarcosine	bioa_031	-0.0408028	0.0299358	0.17288	FALSE	FALSE	44
MR-IVW	glutamine	met-d-Gln	sarcosine	bioa_031	0.0299803	0.0313397	0.338757	FALSE	FALSE	44
MR-IVW LD	glutamine	met-d-Gln	sarcosine	bioa_031	0.0202097	0.0302855	0.504577	FALSE	FALSE	44
MR-PCA	glutamine	met-d-Gln	sarcosine	bioa_031	0.0122709	0.0252985	0.627646	FALSE	FALSE	44
MR-link 2	glutamine	M00053	paraxanthine	M18254	-0.0332675	0.119479	0.780676	FALSE	FALSE	1
MR-IVW	glutamine	M00053	paraxanthine	M18254	-0.0788324	0.11948	0.509386	FALSE	FALSE	1
MR-IVW LD	glutamine	M00053	paraxanthine	M18254	-0.0788324	0.11948	0.509386	FALSE	FALSE	1
MR-PCA	glutamine	M00053	paraxanthine	M18254	0.00795473	0.112332	0.943545	FALSE	FALSE	1
MR-link 2	serine	bioa_018	5-oxoproline	M01494	0.0756941	0.0541325	0.16202	FALSE	FALSE	8
MR-IVW	serine	bioa_018	5-oxoproline	M01494	0.105997	0.0566331	0.0612567	FALSE	FALSE	8
MR-IVW LD	serine	bioa_018	5-oxoproline	M01494	0.10537	0.0573905	0.0663551	FALSE	FALSE	8
MR-PCA	serine	bioa_018	5-oxoproline	M01494	0.105055	0.0570359	0.0654893	FALSE	FALSE	8
MR-link 2	kynurenine	GCST90199636	n-stearoyl-sphingosine (d18:1/18:0)*	GCST90200341	0.126985	0.0644719	0.0488815	FALSE	FALSE	4
MR-IVW	kynurenine	GCST90199636	n-stearoyl-sphingosine (d18:1/18:0)*	GCST90200341	0.00348343	0.0588111	0.952768	FALSE	FALSE	4
MR-IVW LD	kynurenine	GCST90199636	n-stearoyl-sphingosine (d18:1/18:0)*	GCST90200341	0.00342386	0.0531554	0.948642	FALSE	FALSE	4
MR-PCA	kynurenine	GCST90199636	n-stearoyl-sphingosine (d18:1/18:0)*	GCST90200341	0.065361	0.0436216	0.134039	FALSE	FALSE	4
MR-link 2	sulfate*	GCST90199896	histidine	GCST90200377	0.0897783	0.161035	0.57718	FALSE	FALSE	1
MR-IVW	sulfate*	GCST90199896	histidine	GCST90200377	-0.0309987	0.172484	0.857373	FALSE	FALSE	1
MR-IVW LD	sulfate*	GCST90199896	histidine	GCST90200377	-0.0309987	0.172484	0.857373	FALSE	FALSE	1
MR-PCA	sulfate*	GCST90199896	histidine	GCST90200377	0.0358222	0.105967	0.735324	FALSE	FALSE	1
MR-link 2	myo-inositol	M19934	uridine	GCST90200407	0.0209516	0.0967634	0.828579	FALSE	FALSE	2
MR-IVW	myo-inositol	M19934	uridine	GCST90200407	0.0355638	0.0936878	0.704243	FALSE	FALSE	2
MR-IVW LD	myo-inositol	M19934	uridine	GCST90200407	0.0355638	0.0936878	0.704243	FALSE	FALSE	2
MR-PCA	myo-inositol	M19934	uridine	GCST90200407	-0.0282794	0.0851182	0.73971	FALSE	FALSE	2
MR-link 2	glycine	bioa_008	phosphate	M11438	-0.0419844	0.0342382	0.220108	FALSE	FALSE	21
MR-IVW	glycine	bioa_008	phosphate	M11438	-0.0779009	0.0452446	0.0851109	FALSE	FALSE	21
MR-IVW LD	glycine	bioa_008	phosphate	M11438	-0.0778466	0.0459673	0.0903565	FALSE	FALSE	21
MR-PCA	glycine	bioa_008	phosphate	M11438	-0.0432848	0.0446023	0.331817	FALSE	FALSE	21
MR-link 2	alpha-aminoadipic acid	bioa_025	isoleucine	GCST90200399	0.216921	0.1759	0.217497	FALSE	FALSE	2
MR-IVW	alpha-aminoadipic acid	bioa_025	isoleucine	GCST90200399	0.0121023	0.14587	0.933878	FALSE	FALSE	2
MR-IVW LD	alpha-aminoadipic acid	bioa_025	isoleucine	GCST90200399	0.0121023	0.14587	0.933878	FALSE	FALSE	2
MR-PCA	alpha-aminoadipic acid	bioa_025	isoleucine	GCST90200399	0.0436855	0.0752035	0.561309	FALSE	FALSE	2
MR-link 2	caffeine	GCST90200436	beta-citrylglutamate	GCST90199911	-0.200796	0.2336	0.390027	FALSE	FALSE	2
MR-IVW	caffeine	GCST90200436	beta-citrylglutamate	GCST90199911	-0.182507	0.123924	0.140824	FALSE	FALSE	2
MR-IVW LD	caffeine	GCST90200436	beta-citrylglutamate	GCST90199911	-0.182507	0.123924	0.140824	FALSE	FALSE	2
MR-PCA	caffeine	GCST90200436	beta-citrylglutamate	GCST90199911	-0.118866	0.0834503	0.154333	FALSE	FALSE	2
MR-link 2	bilirubin (z,z)	GCST90200704	spermidine	GCST90200423	0.0701702	0.0235571	0.00289443	FALSE	FALSE	2
MR-IVW	bilirubin (z,z)	GCST90200704	spermidine	GCST90200423	0.0489098	0.026814	0.0681461	FALSE	FALSE	2
MR-IVW LD	bilirubin (z,z)	GCST90200704	spermidine	GCST90200423	0.0492008	0.025093	0.0499096	FALSE	FALSE	2
MR-PCA	bilirubin (z,z)	GCST90200704	spermidine	GCST90200423	0.0398004	0.0232281	0.0866284	FALSE	FALSE	2
MR-link 2	1-methylnicotinamide	GCST90200406	phosphate	GCST90200393	0.126229	0.167481	0.451034	FALSE	FALSE	1
MR-IVW	1-methylnicotinamide	GCST90200406	phosphate	GCST90200393	0.201094	0.167988	0.231277	FALSE	FALSE	1
MR-IVW LD	1-methylnicotinamide	GCST90200406	phosphate	GCST90200393	0.201094	0.167988	0.231277	FALSE	FALSE	1
MR-PCA	1-methylnicotinamide	GCST90200406	phosphate	GCST90200393	0.0495009	0.0855286	0.562749	FALSE	FALSE	1
MR-link 2	s-1-pyrroline-5-carboxylate	GCST90200381	histidine	bioa_009	-0.0100263	0.0161706	0.535239	FALSE	FALSE	1
MR-IVW	s-1-pyrroline-5-carboxylate	GCST90200381	histidine	bioa_009	-0.0130715	0.0165857	0.430625	FALSE	FALSE	1
MR-IVW LD	s-1-pyrroline-5-carboxylate	GCST90200381	histidine	bioa_009	-0.0131214	0.0164502	0.425079	FALSE	FALSE	1
MR-PCA	s-1-pyrroline-5-carboxylate	GCST90200381	histidine	bioa_009	-0.013888	0.0154027	0.367237	FALSE	FALSE	1
MR-link 2	docosapentaenoate (n6 dpa; 22:5n6)	GCST90199796	alpha-ketoglutarate	GCST90200455	0.284151	0.130533	0.0294917	FALSE	FALSE	1
MR-IVW	docosapentaenoate (n6 dpa; 22:5n6)	GCST90199796	alpha-ketoglutarate	GCST90200455	0.433353	0.137219	0.00158792	FALSE	FALSE	1
MR-IVW LD	docosapentaenoate (n6 dpa; 22:5n6)	GCST90199796	alpha-ketoglutarate	GCST90200455	0.433353	0.137219	0.00158792	FALSE	FALSE	1
MR-PCA	docosapentaenoate (n6 dpa; 22:5n6)	GCST90199796	alpha-ketoglutarate	GCST90200455	0.135131	0.0934982	0.148379	FALSE	FALSE	1
MR-link 2	creatinine	M00513	alpha-aminoadipic acid	bioa_025	0.0449436	0.215406	0.834725	FALSE	FALSE	1
MR-IVW	creatinine	M00513	alpha-aminoadipic acid	bioa_025	-0.150981	0.123958	0.223224	FALSE	FALSE	1
MR-IVW LD	creatinine	M00513	alpha-aminoadipic acid	bioa_025	-0.150981	0.123958	0.223224	FALSE	FALSE	1
MR-PCA	creatinine	M00513	alpha-aminoadipic acid	bioa_025	0.00304856	0.0923453	0.973665	FALSE	FALSE	1
MR-link 2	urate	M01604	thyroxine	GCST90200293	-0.0299485	0.041246	0.467781	FALSE	FALSE	1
MR-IVW	urate	M01604	thyroxine	GCST90200293	-0.0231543	0.0479562	0.629221	FALSE	FALSE	1
MR-IVW LD	urate	M01604	thyroxine	GCST90200293	-0.0231543	0.0479562	0.629221	FALSE	FALSE	1
MR-PCA	urate	M01604	thyroxine	GCST90200293	-0.0280284	0.0465973	0.547506	FALSE	FALSE	1
MR-link 2	kynurenine	M15140	pyruvate	M00599	0.0357435	0.0599677	0.551145	FALSE	FALSE	4
MR-IVW	kynurenine	M15140	pyruvate	M00599	0.062311	0.0614575	0.310637	FALSE	FALSE	4
MR-IVW LD	kynurenine	M15140	pyruvate	M00599	0.062311	0.0614575	0.310637	FALSE	FALSE	4
MR-PCA	kynurenine	M15140	pyruvate	M00599	0.0316733	0.0561387	0.572619	FALSE	FALSE	4
MR-link 2	taurine	bioa_034	docosapentaenoate (n6 dpa; 22:5n6)	GCST90199796	0.0579598	0.146193	0.691765	FALSE	FALSE	1
MR-IVW	taurine	bioa_034	docosapentaenoate (n6 dpa; 22:5n6)	GCST90199796	0.249678	0.121841	0.0404414	FALSE	FALSE	1
MR-IVW LD	taurine	bioa_034	docosapentaenoate (n6 dpa; 22:5n6)	GCST90199796	0.249678	0.121841	0.0404414	FALSE	FALSE	1
MR-PCA	taurine	bioa_034	docosapentaenoate (n6 dpa; 22:5n6)	GCST90199796	0.153113	0.10997	0.163826	FALSE	FALSE	1
MR-link 2	glutamine	met-d-Gln	5-oxoproline	M01494	0.251001	0.0588921	2.02553e-05	FALSE	FALSE	36
MR-IVW	glutamine	met-d-Gln	5-oxoproline	M01494	0.274136	0.0577489	2.06426e-06	FALSE	FALSE	36
MR-IVW LD	glutamine	met-d-Gln	5-oxoproline	M01494	0.278795	0.0576013	1.2979e-06	FALSE	FALSE	36
MR-PCA	glutamine	met-d-Gln	5-oxoproline	M01494	0.257654	0.0531508	1.24965e-06	FALSE	FALSE	36
MR-link 2	acetylphosphate	M15488	methionine	GCST90200391	-0.056559	0.157437	0.719408	FALSE	FALSE	2
MR-IVW	acetylphosphate	M15488	methionine	GCST90200391	-0.119775	0.118239	0.311065	FALSE	FALSE	2
MR-IVW LD	acetylphosphate	M15488	methionine	GCST90200391	-0.119775	0.118239	0.311065	FALSE	FALSE	2
MR-PCA	acetylphosphate	M15488	methionine	GCST90200391	-0.0950359	0.112955	0.400147	FALSE	FALSE	2
MR-link 2	cytidine	GCST90200429	hippurate	M15753	-0.213564	0.142166	0.133042	FALSE	FALSE	1
MR-IVW	cytidine	GCST90200429	hippurate	M15753	-0.285675	0.159685	0.0736163	FALSE	FALSE	1
MR-IVW LD	cytidine	GCST90200429	hippurate	M15753	-0.285675	0.159685	0.0736163	FALSE	FALSE	1
MR-PCA	cytidine	GCST90200429	hippurate	M15753	-0.128951	0.130379	0.32264	FALSE	FALSE	1
MR-link 2	glycine	M32338	isoleucine	met-d-Ile	-0.0196625	0.0108917	0.0710309	FALSE	FALSE	1
MR-IVW	glycine	M32338	isoleucine	met-d-Ile	-0.00918701	0.0122776	0.454296	FALSE	FALSE	1
MR-IVW LD	glycine	M32338	isoleucine	met-d-Ile	-0.00882065	0.0119133	0.459055	FALSE	FALSE	1
MR-PCA	glycine	M32338	isoleucine	met-d-Ile	-0.0122576	0.0135877	0.366998	FALSE	FALSE	1
MR-link 2	4-methyl-2-oxopentanoate	GCST90199655	docosahexaenoate (dha; 22:6n3)	GCST90199651	0.321004	0.159513	0.0441785	FALSE	FALSE	1
MR-IVW	4-methyl-2-oxopentanoate	GCST90199655	docosahexaenoate (dha; 22:6n3)	GCST90199651	0.0480645	0.16303	0.768132	FALSE	FALSE	1
MR-IVW LD	4-methyl-2-oxopentanoate	GCST90199655	docosahexaenoate (dha; 22:6n3)	GCST90199651	0.0480645	0.16303	0.768132	FALSE	FALSE	1
MR-PCA	4-methyl-2-oxopentanoate	GCST90199655	docosahexaenoate (dha; 22:6n3)	GCST90199651	0.0713258	0.0986521	0.469678	FALSE	FALSE	1
MR-link 2	choline	GCST90200327	acetylphosphate	M15488	-0.0445507	0.137559	0.74604	FALSE	FALSE	1
MR-IVW	choline	GCST90200327	acetylphosphate	M15488	-0.137361	0.183148	0.453255	FALSE	FALSE	1
MR-IVW LD	choline	GCST90200327	acetylphosphate	M15488	-0.137361	0.183148	0.453255	FALSE	FALSE	1
MR-PCA	choline	GCST90200327	acetylphosphate	M15488	-0.00262478	0.123827	0.983088	FALSE	FALSE	1
MR-link 2	arachidonate (20:4n6)	M01110	cystine	GCST90200382	0.0576217	0.0511394	0.259845	FALSE	FALSE	1
MR-IVW	arachidonate (20:4n6)	M01110	cystine	GCST90200382	0.0189117	0.0498672	0.704509	FALSE	FALSE	1
MR-IVW LD	arachidonate (20:4n6)	M01110	cystine	GCST90200382	0.0189117	0.0498672	0.704509	FALSE	FALSE	1
MR-PCA	arachidonate (20:4n6)	M01110	cystine	GCST90200382	0.0241481	0.0475471	0.61154	FALSE	FALSE	1
MR-link 2	4-acetamidobutanoate	GCST90200311	isoleucine	GCST90200399	-0.0608169	0.056521	0.281925	FALSE	FALSE	2
MR-IVW	4-acetamidobutanoate	GCST90200311	isoleucine	GCST90200399	-0.043823	0.0568391	0.440706	FALSE	FALSE	2
MR-IVW LD	4-acetamidobutanoate	GCST90200311	isoleucine	GCST90200399	-0.043823	0.0568391	0.440706	FALSE	FALSE	2
MR-PCA	4-acetamidobutanoate	GCST90200311	isoleucine	GCST90200399	-0.0499713	0.0515503	0.332361	FALSE	FALSE	2
MR-link 2	1-methylnicotinamide	GCST90200406	taurine	GCST90200420	0.0244395	0.134627	0.855947	FALSE	FALSE	1
MR-IVW	1-methylnicotinamide	GCST90200406	taurine	GCST90200420	0.0753673	0.168286	0.65426	FALSE	FALSE	1
MR-IVW LD	1-methylnicotinamide	GCST90200406	taurine	GCST90200420	0.0753673	0.168286	0.65426	FALSE	FALSE	1
MR-PCA	1-methylnicotinamide	GCST90200406	taurine	GCST90200420	-0.0404078	0.0856747	0.637182	FALSE	FALSE	1
MR-link 2	n-acetyl-aspartyl-glutamate (naag)	GCST90200684	serine	bioa_018	0.0298945	0.00877309	0.000655565	FALSE	FALSE	2
MR-IVW	n-acetyl-aspartyl-glutamate (naag)	GCST90200684	serine	bioa_018	0.0290315	0.0128057	0.0233855	FALSE	FALSE	2
MR-IVW LD	n-acetyl-aspartyl-glutamate (naag)	GCST90200684	serine	bioa_018	0.0313651	0.0101964	0.0020974	FALSE	FALSE	2
MR-PCA	n-acetyl-aspartyl-glutamate (naag)	GCST90200684	serine	bioa_018	0.0332864	0.01004	0.000915181	FALSE	FALSE	2
MR-link 2	3-(4-hydroxyphenyl)lactate	M32197	cystathionine	GCST90200383	-0.0571229	0.149168	0.701761	FALSE	FALSE	1
MR-IVW	3-(4-hydroxyphenyl)lactate	M32197	cystathionine	GCST90200383	-0.0967064	0.137978	0.483376	FALSE	FALSE	1
MR-IVW LD	3-(4-hydroxyphenyl)lactate	M32197	cystathionine	GCST90200383	-0.0967064	0.137978	0.483376	FALSE	FALSE	1
MR-PCA	3-(4-hydroxyphenyl)lactate	M32197	cystathionine	GCST90200383	-0.0916141	0.138215	0.507434	FALSE	FALSE	1
MR-link 2	valine	M01649	histidine	bioa_009	-0.0547741	0.0525617	0.297369	FALSE	FALSE	1
MR-IVW	valine	M01649	histidine	bioa_009	-0.0846669	0.0448448	0.059026	FALSE	FALSE	1
MR-IVW LD	valine	M01649	histidine	bioa_009	-0.0846669	0.0448448	0.059026	FALSE	FALSE	1
MR-PCA	valine	M01649	histidine	bioa_009	-0.0841114	0.0462552	0.0690001	FALSE	FALSE	1
MR-link 2	glycine	met-d-Gly	pantothenate	M01508	-0.0194172	0.0331599	0.55817	FALSE	FALSE	35
MR-IVW	glycine	met-d-Gly	pantothenate	M01508	-0.0425043	0.0418098	0.309339	FALSE	FALSE	35
MR-IVW LD	glycine	met-d-Gly	pantothenate	M01508	-0.0402673	0.0441483	0.361721	FALSE	FALSE	35
MR-PCA	glycine	met-d-Gly	pantothenate	M01508	-0.0356214	0.0400424	0.373685	FALSE	FALSE	35
MR-link 2	choline phosphate	GCST90200363	cholesterol	M00063	-0.0789093	0.0704297	0.262545	FALSE	FALSE	2
MR-IVW	choline phosphate	GCST90200363	cholesterol	M00063	0.0228946	0.103991	0.825747	FALSE	FALSE	2
MR-IVW LD	choline phosphate	GCST90200363	cholesterol	M00063	0.0228946	0.103991	0.825747	FALSE	FALSE	2
MR-PCA	choline phosphate	GCST90200363	cholesterol	M00063	-0.0557766	0.0650062	0.390882	FALSE	FALSE	2
MR-link 2	choline	GCST90200327	tyrosine	met-d-Tyr	0.0279194	0.0361539	0.439975	FALSE	FALSE	2
MR-IVW	choline	GCST90200327	tyrosine	met-d-Tyr	0.121832	0.0308359	7.78303e-05	FALSE	FALSE	2
MR-IVW LD	choline	GCST90200327	tyrosine	met-d-Tyr	0.121832	0.0308359	7.78303e-05	FALSE	FALSE	2
MR-PCA	choline	GCST90200327	tyrosine	met-d-Tyr	0.0542553	0.0213162	0.0109195	FALSE	FALSE	2
MR-link 2	n-stearoyl-sphingosine (d18:1/18:0)*	GCST90200341	orotate	GCST90200392	-0.321719	0.0722106	8.37824e-06	FALSE	FALSE	4
MR-IVW	n-stearoyl-sphingosine (d18:1/18:0)*	GCST90200341	orotate	GCST90200392	-0.221226	0.0702905	0.00164778	FALSE	FALSE	4
MR-IVW LD	n-stearoyl-sphingosine (d18:1/18:0)*	GCST90200341	orotate	GCST90200392	-0.221226	0.0702905	0.00164778	FALSE	FALSE	4
MR-PCA	n-stearoyl-sphingosine (d18:1/18:0)*	GCST90200341	orotate	GCST90200392	-0.204846	0.0458435	7.88174e-06	FALSE	FALSE	4
MR-link 2	dehydroepiandrosterone sulfate (dhea-s)	GCST90199673	adenosine 5'-monophosphate (amp)	GCST90200356	-0.00903733	0.0752012	0.904344	FALSE	FALSE	4
MR-IVW	dehydroepiandrosterone sulfate (dhea-s)	GCST90199673	adenosine 5'-monophosphate (amp)	GCST90200356	-0.0717089	0.0652347	0.271661	FALSE	FALSE	4
MR-IVW LD	dehydroepiandrosterone sulfate (dhea-s)	GCST90199673	adenosine 5'-monophosphate (amp)	GCST90200356	-0.0717089	0.0652347	0.271661	FALSE	FALSE	4
MR-PCA	dehydroepiandrosterone sulfate (dhea-s)	GCST90199673	adenosine 5'-monophosphate (amp)	GCST90200356	-0.0269481	0.0422175	0.523269	FALSE	FALSE	4
MR-link 2	glutamine	M00053	1-methylxanthine	M34389	0.242453	0.134764	0.0720031	FALSE	FALSE	1
MR-IVW	glutamine	M00053	1-methylxanthine	M34389	0.164721	0.13938	0.237278	FALSE	FALSE	1
MR-IVW LD	glutamine	M00053	1-methylxanthine	M34389	0.164721	0.13938	0.237278	FALSE	FALSE	1
MR-PCA	glutamine	M00053	1-methylxanthine	M34389	0.244863	0.13104	0.0616777	FALSE	FALSE	1
MR-link 2	histidine	bioa_009	3-methyl-2-oxobutyrate	M21047	0.0611132	0.109688	0.577422	FALSE	FALSE	10
MR-IVW	histidine	bioa_009	3-methyl-2-oxobutyrate	M21047	0.0986405	0.110844	0.373518	FALSE	FALSE	10
MR-IVW LD	histidine	bioa_009	3-methyl-2-oxobutyrate	M21047	0.100247	0.111853	0.370126	FALSE	FALSE	10
MR-PCA	histidine	bioa_009	3-methyl-2-oxobutyrate	M21047	-0.000631805	0.09349	0.994608	FALSE	FALSE	10
MR-link 2	myo-inositol	GCST90200401	creatinine	GCST90200366	0.325686	0.124667	0.00898965	FALSE	FALSE	2
MR-IVW	myo-inositol	GCST90200401	creatinine	GCST90200366	0.0573659	0.117955	0.626728	FALSE	FALSE	2
MR-IVW LD	myo-inositol	GCST90200401	creatinine	GCST90200366	0.0573659	0.117955	0.626728	FALSE	FALSE	2
MR-PCA	myo-inositol	GCST90200401	creatinine	GCST90200366	0.138523	0.0767672	0.07116	FALSE	FALSE	2
MR-link 2	3-hydroxybutyrate (bhba)	met-d-bOHbutyrate	aspartate	GCST90200370	-0.0460874	0.128154	0.719127	FALSE	FALSE	15
MR-IVW	3-hydroxybutyrate (bhba)	met-d-bOHbutyrate	aspartate	GCST90200370	0.00164092	0.115582	0.988673	FALSE	FALSE	15
MR-IVW LD	3-hydroxybutyrate (bhba)	met-d-bOHbutyrate	aspartate	GCST90200370	0.017923	0.113874	0.874935	FALSE	FALSE	15
MR-PCA	3-hydroxybutyrate (bhba)	met-d-bOHbutyrate	aspartate	GCST90200370	0.00890554	0.0886655	0.919995	FALSE	FALSE	15
MR-link 2	oleamide	M32458	taurochenodeoxycholate	GCST90200337	0.00931307	0.0887741	0.916449	FALSE	FALSE	2
MR-IVW	oleamide	M32458	taurochenodeoxycholate	GCST90200337	-0.0930007	0.0876158	0.288481	FALSE	FALSE	2
MR-IVW LD	oleamide	M32458	taurochenodeoxycholate	GCST90200337	-0.0930007	0.0876158	0.288481	FALSE	FALSE	2
MR-PCA	oleamide	M32458	taurochenodeoxycholate	GCST90200337	0.00505151	0.072373	0.944354	FALSE	FALSE	2
MR-link 2	n-acetylornithine	M15630	4-hydroxyphenylpyruvate	GCST90200300	-0.0302735	0.0215092	0.15929	FALSE	FALSE	1
MR-IVW	n-acetylornithine	M15630	4-hydroxyphenylpyruvate	GCST90200300	-0.0338073	0.0246665	0.170507	FALSE	FALSE	1
MR-IVW LD	n-acetylornithine	M15630	4-hydroxyphenylpyruvate	GCST90200300	-0.0338073	0.0246665	0.170507	FALSE	FALSE	1
MR-PCA	n-acetylornithine	M15630	4-hydroxyphenylpyruvate	GCST90200300	-0.0375583	0.0238851	0.115844	FALSE	FALSE	1
MR-link 2	phosphate	GCST90200393	2-oxoarginine*	GCST90199903	0.180376	0.130685	0.167514	FALSE	FALSE	1
MR-IVW	phosphate	GCST90200393	2-oxoarginine*	GCST90199903	0.110778	0.158499	0.484599	FALSE	FALSE	1
MR-IVW LD	phosphate	GCST90200393	2-oxoarginine*	GCST90199903	0.110778	0.158499	0.484599	FALSE	FALSE	1
MR-PCA	phosphate	GCST90200393	2-oxoarginine*	GCST90199903	0.0618954	0.0812284	0.446065	FALSE	FALSE	1
MR-link 2	citrate	met-d-Citrate	hypotaurine	GCST90200379	-0.0227785	0.0506364	0.652822	FALSE	FALSE	29
MR-IVW	citrate	met-d-Citrate	hypotaurine	GCST90200379	0.0360242	0.0518112	0.48687	FALSE	FALSE	29
MR-IVW LD	citrate	met-d-Citrate	hypotaurine	GCST90200379	0.0351068	0.0525766	0.504308	FALSE	FALSE	29
MR-PCA	citrate	met-d-Citrate	hypotaurine	GCST90200379	0.0204477	0.0465896	0.660742	FALSE	FALSE	29
MR-link 2	beta-citrylglutamate	GCST90199911	kynurenine	bioa_027	0.0130782	0.015097	0.386338	FALSE	FALSE	2
MR-IVW	beta-citrylglutamate	GCST90199911	kynurenine	bioa_027	0.0197264	0.0183334	0.281934	FALSE	FALSE	2
MR-IVW LD	beta-citrylglutamate	GCST90199911	kynurenine	bioa_027	0.0192955	0.0189973	0.309774	FALSE	FALSE	2
MR-PCA	beta-citrylglutamate	GCST90199911	kynurenine	bioa_027	0.00494398	0.0157505	0.753602	FALSE	FALSE	2
MR-link 2	5-oxoproline	M01494	glycine	met-d-Gly	-0.00134647	0.0134221	0.920093	FALSE	FALSE	1
MR-IVW	5-oxoproline	M01494	glycine	met-d-Gly	-0.00338297	0.0128516	0.792372	FALSE	FALSE	1
MR-IVW LD	5-oxoproline	M01494	glycine	met-d-Gly	-0.00338297	0.0128516	0.792372	FALSE	FALSE	1
MR-PCA	5-oxoproline	M01494	glycine	met-d-Gly	-0.00649488	0.0123562	0.59914	FALSE	FALSE	1
MR-link 2	phenylalanine	GCST90200396	taurine	bioa_034	0.00823192	0.0564886	0.884137	FALSE	FALSE	1
MR-IVW	phenylalanine	GCST90200396	taurine	bioa_034	0.0708714	0.0607878	0.243662	FALSE	FALSE	1
MR-IVW LD	phenylalanine	GCST90200396	taurine	bioa_034	0.0702231	0.0591691	0.235298	FALSE	FALSE	1
MR-PCA	phenylalanine	GCST90200396	taurine	bioa_034	0.0228989	0.0542019	0.672678	FALSE	FALSE	1
MR-link 2	creatine	M27718	arginine	bioa_002	-0.366246	0.0878368	3.05114e-05	FALSE	FALSE	1
MR-IVW	creatine	M27718	arginine	bioa_002	-0.448587	0.0581524	1.21934e-14	TRUE	FALSE	1
MR-IVW LD	creatine	M27718	arginine	bioa_002	-0.448587	0.0581524	1.21934e-14	TRUE	FALSE	1
MR-PCA	creatine	M27718	arginine	bioa_002	-0.274376	0.0622885	1.05826e-05	FALSE	FALSE	1
MR-link 2	hypoxanthine	M03127	paraxanthine	M18254	0.165206	0.162365	0.308918	FALSE	FALSE	1
MR-IVW	hypoxanthine	M03127	paraxanthine	M18254	0.205284	0.123171	0.0955807	FALSE	FALSE	1
MR-IVW LD	hypoxanthine	M03127	paraxanthine	M18254	0.205284	0.123171	0.0955807	FALSE	FALSE	1
MR-PCA	hypoxanthine	M03127	paraxanthine	M18254	0.163143	0.11522	0.156798	FALSE	FALSE	1
MR-link 2	4-acetamidobutanoate	M01558	thyroxine	GCST90200293	-0.0694386	0.063626	0.275116	FALSE	FALSE	2
MR-IVW	4-acetamidobutanoate	M01558	thyroxine	GCST90200293	-0.0594828	0.0584811	0.309092	FALSE	FALSE	2
MR-IVW LD	4-acetamidobutanoate	M01558	thyroxine	GCST90200293	-0.0552769	0.0600715	0.357476	FALSE	FALSE	2
MR-PCA	4-acetamidobutanoate	M01558	thyroxine	GCST90200293	-0.0468586	0.0478767	0.327711	FALSE	FALSE	2
MR-link 2	2-aminobutyrate	GCST90200305	creatinine	GCST90200366	-0.0115178	0.0979489	0.906392	FALSE	FALSE	2
MR-IVW	2-aminobutyrate	GCST90200305	creatinine	GCST90200366	-0.0459044	0.0759431	0.545539	FALSE	FALSE	2
MR-IVW LD	2-aminobutyrate	GCST90200305	creatinine	GCST90200366	-0.0459044	0.0759431	0.545539	FALSE	FALSE	2
MR-PCA	2-aminobutyrate	GCST90200305	creatinine	GCST90200366	-0.0258352	0.0670712	0.700096	FALSE	FALSE	2
MR-link 2	choline phosphate	GCST90200363	uridine	GCST90200407	-0.0090507	0.0678873	0.893941	FALSE	FALSE	2
MR-IVW	choline phosphate	GCST90200363	uridine	GCST90200407	-0.0048929	0.0833831	0.953207	FALSE	FALSE	2
MR-IVW LD	choline phosphate	GCST90200363	uridine	GCST90200407	-0.00753531	0.0811457	0.926014	FALSE	FALSE	2
MR-PCA	choline phosphate	GCST90200363	uridine	GCST90200407	0.0277156	0.054983	0.614208	FALSE	FALSE	2
MR-link 2	alanine	M32339	isoleucine	M01125	0.503744	0.125269	5.78778e-05	FALSE	FALSE	2
MR-IVW	alanine	M32339	isoleucine	M01125	0.531646	0.104113	3.28321e-07	TRUE	FALSE	2
MR-IVW LD	alanine	M32339	isoleucine	M01125	0.531646	0.104113	3.28321e-07	TRUE	FALSE	2
MR-PCA	alanine	M32339	isoleucine	M01125	0.495657	0.0984877	4.8367e-07	TRUE	FALSE	2
MR-link 2	isoleucine	bioa_010	inosine	GCST90200394	-0.0060316	0.184571	0.973931	FALSE	FALSE	4
MR-IVW	isoleucine	bioa_010	inosine	GCST90200394	0.0453972	0.227089	0.841551	FALSE	FALSE	4
MR-IVW LD	isoleucine	bioa_010	inosine	GCST90200394	0.0453972	0.227089	0.841551	FALSE	FALSE	4
MR-PCA	isoleucine	bioa_010	inosine	GCST90200394	0.0407872	0.205924	0.842991	FALSE	FALSE	4
MR-link 2	phenylpyruvate	GCST90200365	cortisol	GCST90200378	0.111914	0.0904255	0.215852	FALSE	FALSE	2
MR-IVW	phenylpyruvate	GCST90200365	cortisol	GCST90200378	-0.00255085	0.101436	0.979937	FALSE	FALSE	2
MR-IVW LD	phenylpyruvate	GCST90200365	cortisol	GCST90200378	-0.00255085	0.101436	0.979937	FALSE	FALSE	2
MR-PCA	phenylpyruvate	GCST90200365	cortisol	GCST90200378	0.0280062	0.0721572	0.697921	FALSE	FALSE	2
MR-link 2	methionine	bioa_013	sphingosine 1-phosphate	GCST90199657	0.456913	0.154514	0.00310551	FALSE	FALSE	3
MR-IVW	methionine	bioa_013	sphingosine 1-phosphate	GCST90199657	0.298809	0.174909	0.0875676	FALSE	FALSE	3
MR-IVW LD	methionine	bioa_013	sphingosine 1-phosphate	GCST90199657	0.298809	0.174909	0.0875676	FALSE	FALSE	3
MR-PCA	methionine	bioa_013	sphingosine 1-phosphate	GCST90199657	0.461791	0.135815	0.000673524	FALSE	FALSE	3
MR-link 2	gluconate	GCST90200373	4-hydroxyphenylpyruvate	GCST90200300	0.154315	0.0839725	0.0661093	FALSE	FALSE	1
MR-IVW	gluconate	GCST90200373	4-hydroxyphenylpyruvate	GCST90200300	0.085949	0.0670142	0.19965	FALSE	FALSE	1
MR-IVW LD	gluconate	GCST90200373	4-hydroxyphenylpyruvate	GCST90200300	0.0815351	0.060861	0.180345	FALSE	FALSE	1
MR-PCA	gluconate	GCST90200373	4-hydroxyphenylpyruvate	GCST90200300	0.0726481	0.0561335	0.195595	FALSE	FALSE	1
MR-link 2	n-stearoyl-sphingosine (d18:1/18:0)*	GCST90200341	isoleucine	M01125	-0.086977	0.145463	0.549885	FALSE	FALSE	3
MR-IVW	n-stearoyl-sphingosine (d18:1/18:0)*	GCST90200341	isoleucine	M01125	-0.0754402	0.102865	0.46332	FALSE	FALSE	3
MR-IVW LD	n-stearoyl-sphingosine (d18:1/18:0)*	GCST90200341	isoleucine	M01125	-0.0754402	0.102865	0.46332	FALSE	FALSE	3
MR-PCA	n-stearoyl-sphingosine (d18:1/18:0)*	GCST90200341	isoleucine	M01125	-0.108789	0.0909817	0.231803	FALSE	FALSE	3
MR-link 2	5-methylthioadenosine (mta)	GCST90200359	glucose	met-d-Glucose	-0.0476103	0.0306154	0.11992	FALSE	FALSE	4
MR-IVW	5-methylthioadenosine (mta)	GCST90200359	glucose	met-d-Glucose	-0.0231988	0.021602	0.28286	FALSE	FALSE	4
MR-IVW LD	5-methylthioadenosine (mta)	GCST90200359	glucose	met-d-Glucose	-0.0231988	0.021602	0.28286	FALSE	FALSE	4
MR-PCA	5-methylthioadenosine (mta)	GCST90200359	glucose	met-d-Glucose	-0.0419851	0.0150595	0.00530427	FALSE	FALSE	4
MR-link 2	dihydroorotate	GCST90200444	mannose	M00584	0.0363043	0.0440415	0.409758	FALSE	FALSE	5
MR-IVW	dihydroorotate	GCST90200444	mannose	M00584	0.0413861	0.0468833	0.377373	FALSE	FALSE	5
MR-IVW LD	dihydroorotate	GCST90200444	mannose	M00584	0.0413861	0.0468833	0.377373	FALSE	FALSE	5
MR-PCA	dihydroorotate	GCST90200444	mannose	M00584	0.0483389	0.0392822	0.218489	FALSE	FALSE	5
MR-link 2	arginine	GCST90200372	kynurenine	GCST90199636	0.119278	0.119939	0.319984	FALSE	FALSE	2
MR-IVW	arginine	GCST90200372	kynurenine	GCST90199636	0.0441943	0.0956879	0.644182	FALSE	FALSE	2
MR-IVW LD	arginine	GCST90200372	kynurenine	GCST90199636	0.0616861	0.0743331	0.406618	FALSE	FALSE	2
MR-PCA	arginine	GCST90200372	kynurenine	GCST90199636	0.107071	0.0729413	0.14213	FALSE	FALSE	2
MR-link 2	citrulline	GCST90200403	3-methyl-2-oxobutyrate	M21047	-0.211146	0.118943	0.0758675	FALSE	FALSE	2
MR-IVW	citrulline	GCST90200403	3-methyl-2-oxobutyrate	M21047	-0.111834	0.121031	0.355481	FALSE	FALSE	2
MR-IVW LD	citrulline	GCST90200403	3-methyl-2-oxobutyrate	M21047	-0.111834	0.121031	0.355481	FALSE	FALSE	2
MR-PCA	citrulline	GCST90200403	3-methyl-2-oxobutyrate	M21047	-0.146036	0.0886233	0.099387	FALSE	FALSE	2
MR-link 2	5-methylthioadenosine (mta)	GCST90200359	caffeine	M00569	-0.265118	0.177997	0.136369	FALSE	FALSE	1
MR-IVW	5-methylthioadenosine (mta)	GCST90200359	caffeine	M00569	-0.149892	0.163173	0.358302	FALSE	FALSE	1
MR-IVW LD	5-methylthioadenosine (mta)	GCST90200359	caffeine	M00569	-0.149892	0.163173	0.358302	FALSE	FALSE	1
MR-PCA	5-methylthioadenosine (mta)	GCST90200359	caffeine	M00569	-0.20689	0.160365	0.19701	FALSE	FALSE	1
MR-link 2	serine	bioa_018	lactate	M00527	0.0824523	0.0548883	0.133049	FALSE	FALSE	8
MR-IVW	serine	bioa_018	lactate	M00527	0.0347338	0.0603013	0.564612	FALSE	FALSE	8
MR-IVW LD	serine	bioa_018	lactate	M00527	0.0458677	0.0573381	0.423739	FALSE	FALSE	8
MR-PCA	serine	bioa_018	lactate	M00527	0.0428943	0.056984	0.451604	FALSE	FALSE	8
MR-link 2	tryptophan	GCST90200441	4-acetamidobutanoate	GCST90200311	-0.390269	0.151211	0.00985256	FALSE	FALSE	2
MR-IVW	tryptophan	GCST90200441	4-acetamidobutanoate	GCST90200311	-0.131137	0.115408	0.255835	FALSE	FALSE	2
MR-IVW LD	tryptophan	GCST90200441	4-acetamidobutanoate	GCST90200311	-0.131137	0.115408	0.255835	FALSE	FALSE	2
MR-PCA	tryptophan	GCST90200441	4-acetamidobutanoate	GCST90200311	-0.181542	0.0668081	0.00658042	FALSE	FALSE	2
MR-link 2	flavin adenine dinucleotide (fad)	GCST90200376	1,7-dimethylurate	M34400	0.0394835	0.0512015	0.440625	FALSE	FALSE	1
MR-IVW	flavin adenine dinucleotide (fad)	GCST90200376	1,7-dimethylurate	M34400	0.0297447	0.0533654	0.57727	FALSE	FALSE	1
MR-IVW LD	flavin adenine dinucleotide (fad)	GCST90200376	1,7-dimethylurate	M34400	0.0297447	0.0533654	0.57727	FALSE	FALSE	1
MR-PCA	flavin adenine dinucleotide (fad)	GCST90200376	1,7-dimethylurate	M34400	0.0196078	0.0528205	0.710476	FALSE	FALSE	1
MR-link 2	gluconate	GCST90200373	5-methylthioadenosine (mta)	GCST90200359	0.0717682	0.0765345	0.348387	FALSE	FALSE	1
MR-IVW	gluconate	GCST90200373	5-methylthioadenosine (mta)	GCST90200359	0.0205501	0.058018	0.723188	FALSE	FALSE	1
MR-IVW LD	gluconate	GCST90200373	5-methylthioadenosine (mta)	GCST90200359	0.0177284	0.0593752	0.765258	FALSE	FALSE	1
MR-PCA	gluconate	GCST90200373	5-methylthioadenosine (mta)	GCST90200359	0.0431521	0.0547632	0.430711	FALSE	FALSE	1
MR-link 2	asparagine	GCST90200452	paraxanthine	M18254	-0.154513	0.0848198	0.0685064	FALSE	FALSE	2
MR-IVW	asparagine	GCST90200452	paraxanthine	M18254	-0.159335	0.100867	0.114188	FALSE	FALSE	2
MR-IVW LD	asparagine	GCST90200452	paraxanthine	M18254	-0.159335	0.100867	0.114188	FALSE	FALSE	2
MR-PCA	asparagine	GCST90200452	paraxanthine	M18254	-0.203656	0.0769565	0.00813592	FALSE	FALSE	2
MR-link 2	n-acetylornithine	M15630	isoleucine	M01125	-0.0267595	0.0213754	0.210613	FALSE	FALSE	1
MR-IVW	n-acetylornithine	M15630	isoleucine	M01125	-0.0260905	0.0250015	0.296691	FALSE	FALSE	1
MR-IVW LD	n-acetylornithine	M15630	isoleucine	M01125	-0.0255897	0.0251823	0.309544	FALSE	FALSE	1
MR-PCA	n-acetylornithine	M15630	isoleucine	M01125	-0.0278092	0.0250111	0.266192	FALSE	FALSE	1
MR-link 2	1-methylxanthine	GCST90199763	urea	GCST90200417	-0.0739089	0.0464666	0.111704	FALSE	FALSE	3
MR-IVW	1-methylxanthine	GCST90199763	urea	GCST90200417	-0.0947321	0.0497026	0.0566532	FALSE	FALSE	3
MR-IVW LD	1-methylxanthine	GCST90199763	urea	GCST90200417	-0.0947321	0.0497026	0.0566532	FALSE	FALSE	3
MR-PCA	1-methylxanthine	GCST90199763	urea	GCST90200417	-0.0937539	0.0416803	0.0244899	FALSE	FALSE	3
MR-link 2	alpha-ketoglutarate	GCST90200455	acetoacetate	met-d-Acetoacetate	-0.0060415	0.0232574	0.795044	FALSE	FALSE	1
MR-IVW	alpha-ketoglutarate	GCST90200455	acetoacetate	met-d-Acetoacetate	-0.0101603	0.0209392	0.627515	FALSE	FALSE	1
MR-IVW LD	alpha-ketoglutarate	GCST90200455	acetoacetate	met-d-Acetoacetate	-0.010089	0.0220065	0.646627	FALSE	FALSE	1
MR-PCA	alpha-ketoglutarate	GCST90200455	acetoacetate	met-d-Acetoacetate	0.00460371	0.019592	0.814225	FALSE	FALSE	1
MR-link 2	glycerophosphorylcholine (gpc)	GCST90199629	glutamate	GCST90200412	-0.148066	0.149658	0.322485	FALSE	FALSE	1
MR-IVW	glycerophosphorylcholine (gpc)	GCST90199629	glutamate	GCST90200412	-0.0582543	0.142307	0.682277	FALSE	FALSE	1
MR-IVW LD	glycerophosphorylcholine (gpc)	GCST90199629	glutamate	GCST90200412	-0.0582543	0.142307	0.682277	FALSE	FALSE	1
MR-PCA	glycerophosphorylcholine (gpc)	GCST90199629	glutamate	GCST90200412	-0.118511	0.116625	0.309546	FALSE	FALSE	1
MR-link 2	n-formylanthranilic acid	GCST90199960	alpha-ketoglutaramate*	GCST90199885	0.0674346	0.0289127	0.0196821	FALSE	FALSE	2
MR-IVW	n-formylanthranilic acid	GCST90199960	alpha-ketoglutaramate*	GCST90199885	0.0168026	0.0299731	0.575078	FALSE	FALSE	2
MR-IVW LD	n-formylanthranilic acid	GCST90199960	alpha-ketoglutaramate*	GCST90199885	0.0168026	0.0299731	0.575078	FALSE	FALSE	2
MR-PCA	n-formylanthranilic acid	GCST90199960	alpha-ketoglutaramate*	GCST90199885	0.0205444	0.0299215	0.492327	FALSE	FALSE	2
MR-link 2	leucine	M00060	anthranilate	GCST90200324	0.15241	0.119381	0.20172	FALSE	FALSE	2
MR-IVW	leucine	M00060	anthranilate	GCST90200324	0.0988643	0.118125	0.402622	FALSE	FALSE	2
MR-IVW LD	leucine	M00060	anthranilate	GCST90200324	0.0988643	0.118125	0.402622	FALSE	FALSE	2
MR-PCA	leucine	M00060	anthranilate	GCST90200324	0.0535156	0.108819	0.62287	FALSE	FALSE	2
MR-link 2	mannose	GCST90200435	glycerol 3-phosphate	GCST90199638	-0.227321	0.067322	0.00073383	FALSE	FALSE	2
MR-IVW	mannose	GCST90200435	glycerol 3-phosphate	GCST90199638	-0.101368	0.0749745	0.176367	FALSE	FALSE	2
MR-IVW LD	mannose	GCST90200435	glycerol 3-phosphate	GCST90199638	-0.105866	0.0773384	0.171041	FALSE	FALSE	2
MR-PCA	mannose	GCST90200435	glycerol 3-phosphate	GCST90199638	-0.179194	0.0547442	0.00106299	FALSE	FALSE	2
MR-link 2	cystine	M31454	pantothenate	GCST90200279	-0.0977311	0.0902869	0.279053	FALSE	FALSE	1
MR-IVW	cystine	M31454	pantothenate	GCST90200279	-0.122419	0.0727046	0.0922222	FALSE	FALSE	1
MR-IVW LD	cystine	M31454	pantothenate	GCST90200279	-0.122419	0.0727046	0.0922222	FALSE	FALSE	1
MR-PCA	cystine	M31454	pantothenate	GCST90200279	-0.131531	0.0582249	0.0238826	FALSE	FALSE	1
MR-link 2	mannose	M00584	phenylethylamine	bioa_015	0.0189987	0.0657058	0.772468	FALSE	FALSE	1
MR-IVW	mannose	M00584	phenylethylamine	bioa_015	0.0328118	0.0517536	0.526081	FALSE	FALSE	1
MR-IVW LD	mannose	M00584	phenylethylamine	bioa_015	0.0328118	0.0517536	0.526081	FALSE	FALSE	1
MR-PCA	mannose	M00584	phenylethylamine	bioa_015	0.0532869	0.0524121	0.309301	FALSE	FALSE	1
MR-link 2	glutamine	M00053	valine	GCST90200442	-0.106447	0.106555	0.317798	FALSE	FALSE	1
MR-IVW	glutamine	M00053	valine	GCST90200442	-0.125397	0.110629	0.257009	FALSE	FALSE	1
MR-IVW LD	glutamine	M00053	valine	GCST90200442	-0.125397	0.110629	0.257009	FALSE	FALSE	1
MR-PCA	glutamine	M00053	valine	GCST90200442	-0.0918253	0.107023	0.390893	FALSE	FALSE	1
MR-link 2	stearoyl sphingomyelin (d18:1/18:0)	GCST90200335	serine	GCST90200415	-0.0209746	0.0547601	0.7017	FALSE	FALSE	5
MR-IVW	stearoyl sphingomyelin (d18:1/18:0)	GCST90200335	serine	GCST90200415	-0.00881777	0.0588426	0.88088	FALSE	FALSE	5
MR-IVW LD	stearoyl sphingomyelin (d18:1/18:0)	GCST90200335	serine	GCST90200415	-0.00881777	0.0588426	0.88088	FALSE	FALSE	5
MR-PCA	stearoyl sphingomyelin (d18:1/18:0)	GCST90200335	serine	GCST90200415	0.00794386	0.0382832	0.835617	FALSE	FALSE	5
MR-link 2	isoursodeoxycholate	GCST90199892	sphinganine	GCST90200374	0.0125023	0.201165	0.950444	FALSE	FALSE	1
MR-IVW	isoursodeoxycholate	GCST90199892	sphinganine	GCST90200374	-0.0150107	0.183861	0.934932	FALSE	FALSE	1
MR-IVW LD	isoursodeoxycholate	GCST90199892	sphinganine	GCST90200374	-0.0150107	0.183861	0.934932	FALSE	FALSE	1
MR-PCA	isoursodeoxycholate	GCST90199892	sphinganine	GCST90200374	0.0275794	0.128723	0.830349	FALSE	FALSE	1
MR-link 2	n-formylanthranilic acid	GCST90199960	taurochenodeoxycholate	GCST90200337	0.0407856	0.0297983	0.171086	FALSE	FALSE	2
MR-IVW	n-formylanthranilic acid	GCST90199960	taurochenodeoxycholate	GCST90200337	0.0279026	0.0302735	0.356693	FALSE	FALSE	2
MR-IVW LD	n-formylanthranilic acid	GCST90199960	taurochenodeoxycholate	GCST90200337	0.0279026	0.0302735	0.356693	FALSE	FALSE	2
MR-PCA	n-formylanthranilic acid	GCST90199960	taurochenodeoxycholate	GCST90200337	0.0173863	0.0302211	0.565086	FALSE	FALSE	2
MR-link 2	kynurenine	GCST90199636	3-hydroxybutyrate (bhba)	M00542	-0.0563263	0.0750404	0.452886	FALSE	FALSE	3
MR-IVW	kynurenine	GCST90199636	3-hydroxybutyrate (bhba)	M00542	-0.0669937	0.0641953	0.296674	FALSE	FALSE	3
MR-IVW LD	kynurenine	GCST90199636	3-hydroxybutyrate (bhba)	M00542	-0.0667666	0.0630339	0.289501	FALSE	FALSE	3
MR-PCA	kynurenine	GCST90199636	3-hydroxybutyrate (bhba)	M00542	-0.0166248	0.0606587	0.78403	FALSE	FALSE	3
MR-link 2	4-acetamidobutanoate	M01558	1-(1-enyl-stearoyl)-2-arachidonoyl-gpe (p-18:0/20:4)*	GCST90200058	-0.0893691	0.0486443	0.0661811	FALSE	FALSE	2
MR-IVW	4-acetamidobutanoate	M01558	1-(1-enyl-stearoyl)-2-arachidonoyl-gpe (p-18:0/20:4)*	GCST90200058	-0.0995376	0.0585067	0.0888862	FALSE	FALSE	2
MR-IVW LD	4-acetamidobutanoate	M01558	1-(1-enyl-stearoyl)-2-arachidonoyl-gpe (p-18:0/20:4)*	GCST90200058	-0.098347	0.0600978	0.101745	FALSE	FALSE	2
MR-PCA	4-acetamidobutanoate	M01558	1-(1-enyl-stearoyl)-2-arachidonoyl-gpe (p-18:0/20:4)*	GCST90200058	-0.0825158	0.0479019	0.084961	FALSE	FALSE	2
MR-link 2	histidine	GCST90200377	methionine	GCST90200391	0.58024	0.108069	7.91029e-08	TRUE	TRUE	2
MR-IVW	histidine	GCST90200377	methionine	GCST90200391	0.278783	0.110625	0.0117331	FALSE	TRUE	2
MR-IVW LD	histidine	GCST90200377	methionine	GCST90200391	0.278783	0.110625	0.0117331	FALSE	TRUE	2
MR-PCA	histidine	GCST90200377	methionine	GCST90200391	0.300856	0.0625805	1.52822e-06	FALSE	TRUE	2
MR-link 2	kynurenine	GCST90199636	4-hydroxy-2-oxoglutaric acid	GCST90199897	-0.0405488	0.0646217	0.530346	FALSE	FALSE	4
MR-IVW	kynurenine	GCST90199636	4-hydroxy-2-oxoglutaric acid	GCST90199897	0.0385203	0.0547304	0.481545	FALSE	FALSE	4
MR-IVW LD	kynurenine	GCST90199636	4-hydroxy-2-oxoglutaric acid	GCST90199897	0.0371722	0.0542675	0.493356	FALSE	FALSE	4
MR-PCA	kynurenine	GCST90199636	4-hydroxy-2-oxoglutaric acid	GCST90199897	0.0212116	0.044534	0.63386	FALSE	FALSE	4
MR-link 2	mannose	GCST90200435	acetoacetate	GCST90200318	0.135084	0.0714813	0.0587878	FALSE	FALSE	2
MR-IVW	mannose	GCST90200435	acetoacetate	GCST90200318	0.0560154	0.0818417	0.4937	FALSE	FALSE	2
MR-IVW LD	mannose	GCST90200435	acetoacetate	GCST90200318	0.0576801	0.084422	0.494458	FALSE	FALSE	2
MR-PCA	mannose	GCST90200435	acetoacetate	GCST90200318	0.106004	0.0597518	0.0760518	FALSE	FALSE	2
MR-link 2	isoleucine	bioa_010	glycerol 3-phosphate	M15365	0.0517733	0.180168	0.773836	FALSE	FALSE	4
MR-IVW	isoleucine	bioa_010	glycerol 3-phosphate	M15365	0.33356	0.174489	0.0559223	FALSE	FALSE	4
MR-IVW LD	isoleucine	bioa_010	glycerol 3-phosphate	M15365	0.33356	0.174489	0.0559223	FALSE	FALSE	4
MR-PCA	isoleucine	bioa_010	glycerol 3-phosphate	M15365	0.145361	0.162212	0.37019	FALSE	FALSE	4
MR-link 2	1-stearoyl-2-oleoyl-gps (18:0/18:1)	GCST90199652	alanine	met-d-Ala	0.0221782	0.0408973	0.587619	FALSE	FALSE	1
MR-IVW	1-stearoyl-2-oleoyl-gps (18:0/18:1)	GCST90199652	alanine	met-d-Ala	-0.0104463	0.0350505	0.765676	FALSE	FALSE	1
MR-IVW LD	1-stearoyl-2-oleoyl-gps (18:0/18:1)	GCST90199652	alanine	met-d-Ala	-0.0104463	0.0350505	0.765676	FALSE	FALSE	1
MR-PCA	1-stearoyl-2-oleoyl-gps (18:0/18:1)	GCST90199652	alanine	met-d-Ala	0.00356343	0.0267122	0.893876	FALSE	FALSE	1
MR-link 2	glycine	met-d-Gly	leucine	GCST90200389	-0.00542247	0.0231229	0.814591	FALSE	FALSE	36
MR-IVW	glycine	met-d-Gly	leucine	GCST90200389	0.00272696	0.0244595	0.911229	FALSE	FALSE	36
MR-IVW LD	glycine	met-d-Gly	leucine	GCST90200389	0.0128681	0.0274096	0.63873	FALSE	FALSE	36
MR-PCA	glycine	met-d-Gly	leucine	GCST90200389	0.0167637	0.0279705	0.548949	FALSE	FALSE	36
MR-link 2	spermidine	bioa_033	dehydroepiandrosterone sulfate (dhea-s)	GCST90199673	0.0214954	0.0756457	0.776289	FALSE	FALSE	2
MR-IVW	spermidine	bioa_033	dehydroepiandrosterone sulfate (dhea-s)	GCST90199673	0.0276	0.0710537	0.697691	FALSE	FALSE	2
MR-IVW LD	spermidine	bioa_033	dehydroepiandrosterone sulfate (dhea-s)	GCST90199673	0.0275223	0.0714248	0.699991	FALSE	FALSE	2
MR-PCA	spermidine	bioa_033	dehydroepiandrosterone sulfate (dhea-s)	GCST90199673	0.00651475	0.0646424	0.919724	FALSE	FALSE	2
MR-link 2	valine	bioa_022	cytosine	GCST90200433	-0.0892176	0.114639	0.436421	FALSE	FALSE	9
MR-IVW	valine	bioa_022	cytosine	GCST90200433	-0.00753181	0.11924	0.949635	FALSE	FALSE	9
MR-IVW LD	valine	bioa_022	cytosine	GCST90200433	-0.00753181	0.11924	0.949635	FALSE	FALSE	9
MR-PCA	valine	bioa_022	cytosine	GCST90200433	0.0498976	0.103621	0.630134	FALSE	FALSE	9
MR-link 2	1-stearoyl-2-oleoyl-gps (18:0/18:1)	GCST90199652	inosine 5'-monophosphate (imp)	GCST90200395	0.963624	0.172688	2.40334e-08	TRUE	FALSE	1
MR-IVW	1-stearoyl-2-oleoyl-gps (18:0/18:1)	GCST90199652	inosine 5'-monophosphate (imp)	GCST90200395	0.697621	0.17427	6.25161e-05	FALSE	FALSE	1
MR-IVW LD	1-stearoyl-2-oleoyl-gps (18:0/18:1)	GCST90199652	inosine 5'-monophosphate (imp)	GCST90200395	0.697621	0.17427	6.25161e-05	FALSE	FALSE	1
MR-PCA	1-stearoyl-2-oleoyl-gps (18:0/18:1)	GCST90199652	inosine 5'-monophosphate (imp)	GCST90200395	0.666976	0.133443	5.78659e-07	TRUE	FALSE	1
MR-link 2	glutamate	bioa_007	n-acetylaspartate (naa)	GCST90199665	0.635786	0.417117	0.127449	FALSE	FALSE	1
MR-IVW	glutamate	bioa_007	n-acetylaspartate (naa)	GCST90199665	0.624835	0.338797	0.0651431	FALSE	FALSE	1
MR-IVW LD	glutamate	bioa_007	n-acetylaspartate (naa)	GCST90199665	0.624835	0.338797	0.0651431	FALSE	FALSE	1
MR-PCA	glutamate	bioa_007	n-acetylaspartate (naa)	GCST90199665	0.467403	0.265859	0.0787334	FALSE	FALSE	1
MR-link 2	histidine	M00059	dehydroepiandrosterone sulfate (dhea-s)	M32425	0.133896	0.152757	0.380742	FALSE	FALSE	1
MR-IVW	histidine	M00059	dehydroepiandrosterone sulfate (dhea-s)	M32425	0.126614	0.135993	0.351836	FALSE	FALSE	1
MR-IVW LD	histidine	M00059	dehydroepiandrosterone sulfate (dhea-s)	M32425	0.126614	0.135993	0.351836	FALSE	FALSE	1
MR-PCA	histidine	M00059	dehydroepiandrosterone sulfate (dhea-s)	M32425	0.0973817	0.133339	0.465187	FALSE	FALSE	1
MR-link 2	glutamine	M00053	threonine	bioa_019	-0.481508	0.123768	0.000100081	FALSE	FALSE	1
MR-IVW	glutamine	M00053	threonine	bioa_019	-0.533433	0.0586383	9.28614e-20	TRUE	FALSE	1
MR-IVW LD	glutamine	M00053	threonine	bioa_019	-0.533433	0.0586383	9.28614e-20	TRUE	FALSE	1
MR-PCA	glutamine	M00053	threonine	bioa_019	-0.432079	0.0551739	4.83141e-15	TRUE	FALSE	1
MR-link 2	sphinganine	GCST90200374	valine	GCST90200442	0.210005	0.165764	0.205195	FALSE	FALSE	1
MR-IVW	sphinganine	GCST90200374	valine	GCST90200442	0.346157	0.16426	0.0350855	FALSE	FALSE	1
MR-IVW LD	sphinganine	GCST90200374	valine	GCST90200442	0.346157	0.16426	0.0350855	FALSE	FALSE	1
MR-PCA	sphinganine	GCST90200374	valine	GCST90200442	0.0901507	0.0818222	0.270554	FALSE	FALSE	1
MR-link 2	kynurenine	GCST90199636	citrulline	M02132	0.0646134	0.0760439	0.3955	FALSE	FALSE	3
MR-IVW	kynurenine	GCST90199636	citrulline	M02132	0.0319833	0.0643964	0.619427	FALSE	FALSE	3
MR-IVW LD	kynurenine	GCST90199636	citrulline	M02132	0.0330254	0.0632316	0.601466	FALSE	FALSE	3
MR-PCA	kynurenine	GCST90199636	citrulline	M02132	0.00629289	0.0608481	0.91763	FALSE	FALSE	3
MR-link 2	glycine	GCST90200707	creatine	GCST90200323	0.366863	0.0441937	1.03037e-16	TRUE	FALSE	4
MR-IVW	glycine	GCST90200707	creatine	GCST90200323	0.36504	0.0263642	1.34449e-43	TRUE	FALSE	4
MR-IVW LD	glycine	GCST90200707	creatine	GCST90200323	0.364488	0.0265903	9.15189e-43	TRUE	FALSE	4
MR-PCA	glycine	GCST90200707	creatine	GCST90200323	0.317042	0.0262356	1.27712e-33	TRUE	FALSE	4
MR-link 2	leucine	met-d-Leu	phenylethylamine	bioa_015	-0.0886268	0.0938146	0.344811	FALSE	FALSE	16
MR-IVW	leucine	met-d-Leu	phenylethylamine	bioa_015	-0.0334952	0.0960723	0.727355	FALSE	FALSE	16
MR-IVW LD	leucine	met-d-Leu	phenylethylamine	bioa_015	-0.0359429	0.0888377	0.685778	FALSE	FALSE	16
MR-PCA	leucine	met-d-Leu	phenylethylamine	bioa_015	-0.0110046	0.0737915	0.88145	FALSE	FALSE	16
MR-link 2	phosphoethanolamine	GCST90200281	beta-citrylglutamate	GCST90199911	0.387384	0.097829	7.50113e-05	FALSE	FALSE	2
MR-IVW	phosphoethanolamine	GCST90200281	beta-citrylglutamate	GCST90199911	0.233721	0.124539	0.0605601	FALSE	FALSE	2
MR-IVW LD	phosphoethanolamine	GCST90200281	beta-citrylglutamate	GCST90199911	0.233721	0.124539	0.0605601	FALSE	FALSE	2
MR-PCA	phosphoethanolamine	GCST90200281	beta-citrylglutamate	GCST90199911	0.21231	0.0658012	0.00125299	FALSE	FALSE	2
MR-link 2	asparagine	bioa_003	sulfate*	GCST90199896	0.0497968	0.0789119	0.528012	FALSE	FALSE	6
MR-IVW	asparagine	bioa_003	sulfate*	GCST90199896	0.129603	0.0831695	0.119161	FALSE	FALSE	6
MR-IVW LD	asparagine	bioa_003	sulfate*	GCST90199896	0.122855	0.084877	0.147771	FALSE	FALSE	6
MR-PCA	asparagine	bioa_003	sulfate*	GCST90199896	0.0697441	0.0781003	0.371853	FALSE	FALSE	6
MR-link 2	3-aminoisobutyrate	GCST90200310	cortisol	M01712	-0.0514259	0.0253694	0.0426534	FALSE	FALSE	2
MR-IVW	3-aminoisobutyrate	GCST90200310	cortisol	M01712	-0.0710566	0.0265382	0.00741696	FALSE	FALSE	2
MR-IVW LD	3-aminoisobutyrate	GCST90200310	cortisol	M01712	-0.0730893	0.0275237	0.0079191	FALSE	FALSE	2
MR-PCA	3-aminoisobutyrate	GCST90200310	cortisol	M01712	-0.0473508	0.0254682	0.0629971	FALSE	FALSE	2
MR-link 2	n-acetylornithine	bioa_023	glutamine	bioa_006	-0.00995057	0.00687559	0.147832	FALSE	FALSE	4
MR-IVW	n-acetylornithine	bioa_023	glutamine	bioa_006	-0.00240141	0.00943913	0.799179	FALSE	FALSE	4
MR-IVW LD	n-acetylornithine	bioa_023	glutamine	bioa_006	-0.00390263	0.00944516	0.679469	FALSE	FALSE	4
MR-PCA	n-acetylornithine	bioa_023	glutamine	bioa_006	-0.0107501	0.00743004	0.147942	FALSE	FALSE	4
MR-link 2	tyrosine	bioa_021	creatinine	met-d-Creatinine	-0.029023	0.023846	0.223566	FALSE	FALSE	17
MR-IVW	tyrosine	bioa_021	creatinine	met-d-Creatinine	-0.0281483	0.0241562	0.243914	FALSE	FALSE	17
MR-IVW LD	tyrosine	bioa_021	creatinine	met-d-Creatinine	-0.0245286	0.0236303	0.299263	FALSE	FALSE	17
MR-PCA	tyrosine	bioa_021	creatinine	met-d-Creatinine	-0.020405	0.0213659	0.339566	FALSE	FALSE	17
MR-link 2	orotidine	GCST90200681	cysteine	M31453	-0.00211188	0.0449357	0.962515	FALSE	FALSE	2
MR-IVW	orotidine	GCST90200681	cysteine	M31453	0.0266338	0.0422293	0.52824	FALSE	FALSE	2
MR-IVW LD	orotidine	GCST90200681	cysteine	M31453	0.0266338	0.0422293	0.52824	FALSE	FALSE	2
MR-PCA	orotidine	GCST90200681	cysteine	M31453	0.00929603	0.0408225	0.819865	FALSE	FALSE	2
MR-link 2	citrulline	M02132	5,6-dihydrothymine	GCST90200339	0.247131	0.130431	0.0581281	FALSE	FALSE	1
MR-IVW	citrulline	M02132	5,6-dihydrothymine	GCST90200339	0.0898727	0.156201	0.565043	FALSE	FALSE	1
MR-IVW LD	citrulline	M02132	5,6-dihydrothymine	GCST90200339	0.0898727	0.156201	0.565043	FALSE	FALSE	1
MR-PCA	citrulline	M02132	5,6-dihydrothymine	GCST90200339	0.120557	0.122067	0.323334	FALSE	FALSE	1
MR-link 2	serine	M32315	alpha-ketoglutarate	M33453	0.0889405	0.0696857	0.201846	FALSE	FALSE	3
MR-IVW	serine	M32315	alpha-ketoglutarate	M33453	0.15001	0.0760083	0.0484269	FALSE	FALSE	3
MR-IVW LD	serine	M32315	alpha-ketoglutarate	M33453	0.15001	0.0760083	0.0484269	FALSE	FALSE	3
MR-PCA	serine	M32315	alpha-ketoglutarate	M33453	0.154835	0.0697787	0.0264903	FALSE	FALSE	3
MR-link 2	citrulline	bioa_005	hydroxy-n6,n6,n6-trimethyllysine*	GCST90200240	0.0668867	0.0819939	0.414642	FALSE	FALSE	6
MR-IVW	citrulline	bioa_005	hydroxy-n6,n6,n6-trimethyllysine*	GCST90200240	0.124198	0.0882527	0.159339	FALSE	FALSE	6
MR-IVW LD	citrulline	bioa_005	hydroxy-n6,n6,n6-trimethyllysine*	GCST90200240	0.125608	0.0888353	0.15738	FALSE	FALSE	6
MR-PCA	citrulline	bioa_005	hydroxy-n6,n6,n6-trimethyllysine*	GCST90200240	0.0669427	0.0762811	0.380172	FALSE	FALSE	6
MR-link 2	creatine	GCST90200323	stearoyl sphingomyelin (d18:1/18:0)	GCST90200335	0.126843	0.0685857	0.0643994	FALSE	FALSE	2
MR-IVW	creatine	GCST90200323	stearoyl sphingomyelin (d18:1/18:0)	GCST90200335	0.0340149	0.0660338	0.606474	FALSE	FALSE	2
MR-IVW LD	creatine	GCST90200323	stearoyl sphingomyelin (d18:1/18:0)	GCST90200335	0.0340149	0.0660338	0.606474	FALSE	FALSE	2
MR-PCA	creatine	GCST90200323	stearoyl sphingomyelin (d18:1/18:0)	GCST90200335	0.0939698	0.0615056	0.126556	FALSE	FALSE	2
MR-link 2	uridine	GCST90200407	tyrosine	GCST90200427	-0.271677	0.0926591	0.00336776	FALSE	FALSE	3
MR-IVW	uridine	GCST90200407	tyrosine	GCST90200427	-0.166423	0.0803822	0.0384149	FALSE	FALSE	3
MR-IVW LD	uridine	GCST90200407	tyrosine	GCST90200427	-0.166423	0.0803822	0.0384149	FALSE	FALSE	3
MR-PCA	uridine	GCST90200407	tyrosine	GCST90200427	-0.166779	0.0574061	0.00366968	FALSE	FALSE	3
MR-link 2	stearoyl sphingomyelin (d18:1/18:0)	GCST90200335	sarcosine	bioa_031	-0.0456085	0.0367228	0.214248	FALSE	FALSE	3
MR-IVW	stearoyl sphingomyelin (d18:1/18:0)	GCST90200335	sarcosine	bioa_031	-0.0307142	0.0406487	0.449888	FALSE	FALSE	3
MR-IVW LD	stearoyl sphingomyelin (d18:1/18:0)	GCST90200335	sarcosine	bioa_031	-0.0307142	0.0406487	0.449888	FALSE	FALSE	3
MR-PCA	stearoyl sphingomyelin (d18:1/18:0)	GCST90200335	sarcosine	bioa_031	-0.038847	0.0270128	0.150406	FALSE	FALSE	3
MR-link 2	creatinine	bioa_026	alpha-ketoglutarate	M33453	0.104785	0.112635	0.352212	FALSE	FALSE	25
MR-IVW	creatinine	bioa_026	alpha-ketoglutarate	M33453	0.197614	0.106699	0.0640152	FALSE	FALSE	25
MR-IVW LD	creatinine	bioa_026	alpha-ketoglutarate	M33453	0.197664	0.106601	0.0637044	FALSE	FALSE	25
MR-PCA	creatinine	bioa_026	alpha-ketoglutarate	M33453	0.0716033	0.0938249	0.445369	FALSE	FALSE	25
MR-link 2	4-acetamidobutanoate	M01558	lactate	GCST90200408	-0.019946	0.0569965	0.726376	FALSE	FALSE	2
MR-IVW	4-acetamidobutanoate	M01558	lactate	GCST90200408	-0.0688001	0.0586383	0.240677	FALSE	FALSE	2
MR-IVW LD	4-acetamidobutanoate	M01558	lactate	GCST90200408	-0.0727809	0.0602329	0.226922	FALSE	FALSE	2
MR-PCA	4-acetamidobutanoate	M01558	lactate	GCST90200408	-0.0319079	0.0480116	0.506314	FALSE	FALSE	2
MR-link 2	1-(1-enyl-stearoyl)-2-arachidonoyl-gpe (p-18:0/20:4)*	GCST90200058	hydroxy-n6,n6,n6-trimethyllysine*	GCST90200240	0.0439928	0.0713085	0.537277	FALSE	FALSE	3
MR-IVW	1-(1-enyl-stearoyl)-2-arachidonoyl-gpe (p-18:0/20:4)*	GCST90200058	hydroxy-n6,n6,n6-trimethyllysine*	GCST90200240	-0.0599678	0.0898293	0.504405	FALSE	FALSE	3
MR-IVW LD	1-(1-enyl-stearoyl)-2-arachidonoyl-gpe (p-18:0/20:4)*	GCST90200058	hydroxy-n6,n6,n6-trimethyllysine*	GCST90200240	-0.0236738	0.0517591	0.647395	FALSE	FALSE	3
MR-PCA	1-(1-enyl-stearoyl)-2-arachidonoyl-gpe (p-18:0/20:4)*	GCST90200058	hydroxy-n6,n6,n6-trimethyllysine*	GCST90200240	0.0292146	0.0411545	0.477781	FALSE	FALSE	3
MR-link 2	tryptophan	M00054	gluconate	GCST90200373	-0.0534254	0.0799536	0.504003	FALSE	FALSE	7
MR-IVW	tryptophan	M00054	gluconate	GCST90200373	-0.0549969	0.0623723	0.377911	FALSE	FALSE	7
MR-IVW LD	tryptophan	M00054	gluconate	GCST90200373	-0.0549969	0.0623723	0.377911	FALSE	FALSE	7
MR-PCA	tryptophan	M00054	gluconate	GCST90200373	-0.0345063	0.0514357	0.502308	FALSE	FALSE	7
MR-link 2	arachidonate (20:4n6)	M01110	flavin adenine dinucleotide (fad)	GCST90200376	0.233146	0.0799497	0.00354367	FALSE	FALSE	1
MR-IVW	arachidonate (20:4n6)	M01110	flavin adenine dinucleotide (fad)	GCST90200376	0.2577	0.0569144	5.95893e-06	FALSE	FALSE	1
MR-IVW LD	arachidonate (20:4n6)	M01110	flavin adenine dinucleotide (fad)	GCST90200376	0.2577	0.0569144	5.95893e-06	FALSE	FALSE	1
MR-PCA	arachidonate (20:4n6)	M01110	flavin adenine dinucleotide (fad)	GCST90200376	0.235781	0.0542903	1.40571e-05	FALSE	FALSE	1
MR-link 2	ornithine	bioa_014	histidine	M00059	0.175365	0.0970278	0.0707042	FALSE	FALSE	9
MR-IVW	ornithine	bioa_014	histidine	M00059	0.0585881	0.102644	0.568144	FALSE	FALSE	9
MR-IVW LD	ornithine	bioa_014	histidine	M00059	0.0585881	0.102644	0.568144	FALSE	FALSE	9
MR-PCA	ornithine	bioa_014	histidine	M00059	0.097505	0.0897866	0.277495	FALSE	FALSE	9
MR-link 2	arginine	bioa_002	4-methyl-2-oxopentanoate	GCST90199655	-0.0589187	0.0730861	0.420153	FALSE	FALSE	10
MR-IVW	arginine	bioa_002	4-methyl-2-oxopentanoate	GCST90199655	-0.00748412	0.0716532	0.916813	FALSE	FALSE	10
MR-IVW LD	arginine	bioa_002	4-methyl-2-oxopentanoate	GCST90199655	-0.00512288	0.0724625	0.943639	FALSE	FALSE	10
MR-PCA	arginine	bioa_002	4-methyl-2-oxopentanoate	GCST90199655	-0.0107996	0.0695255	0.876558	FALSE	FALSE	10
MR-link 2	bilirubin (z,z)	M27716	lactate	M00527	0.0333769	0.0366597	0.362585	FALSE	FALSE	1
MR-IVW	bilirubin (z,z)	M27716	lactate	M00527	0.0386699	0.0386699	0.317311	FALSE	FALSE	1
MR-IVW LD	bilirubin (z,z)	M27716	lactate	M00527	0.0386699	0.0386699	0.317311	FALSE	FALSE	1
MR-PCA	bilirubin (z,z)	M27716	lactate	M00527	0.0415258	0.0365521	0.255927	FALSE	FALSE	1
MR-link 2	arachidonate (20:4n6)	GCST90200358	pyruvate	met-d-Pyruvate	-0.0230552	0.0136187	0.0904733	FALSE	FALSE	1
MR-IVW	arachidonate (20:4n6)	GCST90200358	pyruvate	met-d-Pyruvate	-0.0219851	0.0127316	0.0842011	FALSE	FALSE	1
MR-IVW LD	arachidonate (20:4n6)	GCST90200358	pyruvate	met-d-Pyruvate	-0.0231347	0.0133298	0.0826412	FALSE	FALSE	1
MR-PCA	arachidonate (20:4n6)	GCST90200358	pyruvate	met-d-Pyruvate	-0.0260435	0.0130603	0.0461415	FALSE	FALSE	1
MR-link 2	leucine	bioa_011	1,7-dimethylurate	GCST90199756	0.0782519	0.133036	0.556398	FALSE	FALSE	5
MR-IVW	leucine	bioa_011	1,7-dimethylurate	GCST90199756	0.0782865	0.15855	0.621473	FALSE	FALSE	5
MR-IVW LD	leucine	bioa_011	1,7-dimethylurate	GCST90199756	0.0782865	0.15855	0.621473	FALSE	FALSE	5
MR-PCA	leucine	bioa_011	1,7-dimethylurate	GCST90199756	0.106256	0.1344	0.429182	FALSE	FALSE	5
MR-link 2	leucine	met-d-Leu	n-formylanthranilic acid	GCST90199960	0.0775621	0.0965888	0.421967	FALSE	FALSE	12
MR-IVW	leucine	met-d-Leu	n-formylanthranilic acid	GCST90199960	0.19311	0.100905	0.0556475	FALSE	FALSE	12
MR-IVW LD	leucine	met-d-Leu	n-formylanthranilic acid	GCST90199960	0.195562	0.103423	0.0586379	FALSE	FALSE	12
MR-PCA	leucine	met-d-Leu	n-formylanthranilic acid	GCST90199960	0.137744	0.0832003	0.0978086	FALSE	FALSE	12
MR-link 2	valine	met-d-Val	1-methylurate	M34395	-0.114581	0.11093	0.301645	FALSE	FALSE	13
MR-IVW	valine	met-d-Val	1-methylurate	M34395	-0.100491	0.11825	0.395427	FALSE	FALSE	13
MR-IVW LD	valine	met-d-Val	1-methylurate	M34395	-0.0964651	0.115081	0.401897	FALSE	FALSE	13
MR-PCA	valine	met-d-Val	1-methylurate	M34395	-0.128432	0.111703	0.250239	FALSE	FALSE	13
MR-link 2	5-acetylamino-6-formylamino-3-methyluracil	GCST90200680	5,6-dihydrothymine	GCST90200339	-0.010515	0.0215703	0.625922	FALSE	FALSE	1
MR-IVW	5-acetylamino-6-formylamino-3-methyluracil	GCST90200680	5,6-dihydrothymine	GCST90200339	-0.00865553	0.0240113	0.71849	FALSE	FALSE	1
MR-IVW LD	5-acetylamino-6-formylamino-3-methyluracil	GCST90200680	5,6-dihydrothymine	GCST90200339	-0.0123967	0.0253517	0.62485	FALSE	FALSE	1
MR-PCA	5-acetylamino-6-formylamino-3-methyluracil	GCST90200680	5,6-dihydrothymine	GCST90200339	-0.0134791	0.0244881	0.58202	FALSE	FALSE	1
MR-link 2	histidine	met-d-His	hydroxy-n6,n6,n6-trimethyllysine*	GCST90200240	-0.095637	0.0785389	0.223337	FALSE	FALSE	14
MR-IVW	histidine	met-d-His	hydroxy-n6,n6,n6-trimethyllysine*	GCST90200240	-0.0663101	0.0938317	0.479758	FALSE	FALSE	14
MR-IVW LD	histidine	met-d-His	hydroxy-n6,n6,n6-trimethyllysine*	GCST90200240	-0.0928049	0.0886537	0.295181	FALSE	FALSE	14
MR-PCA	histidine	met-d-His	hydroxy-n6,n6,n6-trimethyllysine*	GCST90200240	-0.0648016	0.0701156	0.355377	FALSE	FALSE	14
MR-link 2	phenylpyruvate	GCST90200365	creatine	GCST90200323	0.0812067	0.09902	0.412157	FALSE	FALSE	2
MR-IVW	phenylpyruvate	GCST90200365	creatine	GCST90200323	-0.0365013	0.100869	0.717451	FALSE	FALSE	2
MR-IVW LD	phenylpyruvate	GCST90200365	creatine	GCST90200323	-0.0365013	0.100869	0.717451	FALSE	FALSE	2
MR-PCA	phenylpyruvate	GCST90200365	creatine	GCST90200323	0.100304	0.0717542	0.16215	FALSE	FALSE	2
MR-link 2	phenylalanine	met-d-Phe	glycine	GCST90200707	0.0506897	0.0767844	0.509153	FALSE	FALSE	10
MR-IVW	phenylalanine	met-d-Phe	glycine	GCST90200707	-0.4593	0.0921227	6.17232e-07	TRUE	FALSE	10
MR-IVW LD	phenylalanine	met-d-Phe	glycine	GCST90200707	-0.4971	0.0950247	1.6835e-07	TRUE	FALSE	10
MR-PCA	phenylalanine	met-d-Phe	glycine	GCST90200707	-0.362045	0.0843612	1.77385e-05	FALSE	FALSE	10
MR-link 2	3-methyl-2-oxobutyrate	GCST90199677	1-stearoyl-2-oleoyl-gps (18:0/18:1)	GCST90199652	0.0696372	0.116305	0.549341	FALSE	FALSE	1
MR-IVW	3-methyl-2-oxobutyrate	GCST90199677	1-stearoyl-2-oleoyl-gps (18:0/18:1)	GCST90199652	0.0883602	0.124066	0.476338	FALSE	FALSE	1
MR-IVW LD	3-methyl-2-oxobutyrate	GCST90199677	1-stearoyl-2-oleoyl-gps (18:0/18:1)	GCST90199652	0.0883602	0.124066	0.476338	FALSE	FALSE	1
MR-PCA	3-methyl-2-oxobutyrate	GCST90199677	1-stearoyl-2-oleoyl-gps (18:0/18:1)	GCST90199652	0.023069	0.089443	0.796469	FALSE	FALSE	1
MR-link 2	myo-inositol	M19934	anthranilate	GCST90200324	-0.0245185	0.109875	0.82342	FALSE	FALSE	2
MR-IVW	myo-inositol	M19934	anthranilate	GCST90200324	-0.0276053	0.112008	0.805327	FALSE	FALSE	2
MR-IVW LD	myo-inositol	M19934	anthranilate	GCST90200324	-0.0276053	0.112008	0.805327	FALSE	FALSE	2
MR-PCA	myo-inositol	M19934	anthranilate	GCST90200324	-0.0048285	0.101767	0.962157	FALSE	FALSE	2
MR-link 2	acetylphosphate	M15488	3-methyl-2-oxobutyrate	GCST90199677	-0.0508874	0.140497	0.717207	FALSE	FALSE	2
MR-IVW	acetylphosphate	M15488	3-methyl-2-oxobutyrate	GCST90199677	-0.0501097	0.118006	0.671101	FALSE	FALSE	2
MR-IVW LD	acetylphosphate	M15488	3-methyl-2-oxobutyrate	GCST90199677	-0.0501097	0.118006	0.671101	FALSE	FALSE	2
MR-PCA	acetylphosphate	M15488	3-methyl-2-oxobutyrate	GCST90199677	-0.0485587	0.112731	0.666651	FALSE	FALSE	2
MR-link 2	bilirubin (z,z)	M27716	alpha-ketobutyrate	GCST90200438	0.00118607	0.0375037	0.974771	FALSE	FALSE	1
MR-IVW	bilirubin (z,z)	M27716	alpha-ketobutyrate	GCST90200438	0.00469098	0.0366686	0.898205	FALSE	FALSE	1
MR-IVW LD	bilirubin (z,z)	M27716	alpha-ketobutyrate	GCST90200438	0.00469098	0.0366686	0.898205	FALSE	FALSE	1
MR-PCA	bilirubin (z,z)	M27716	alpha-ketobutyrate	GCST90200438	0.00300292	0.0345066	0.930652	FALSE	FALSE	1
MR-link 2	arachidonate (20:4n6)	GCST90200358	guanidinoacetate	GCST90200384	0.0738171	0.050493	0.143761	FALSE	FALSE	1
MR-IVW	arachidonate (20:4n6)	GCST90200358	guanidinoacetate	GCST90200384	0.0835101	0.0545515	0.125807	FALSE	FALSE	1
MR-IVW LD	arachidonate (20:4n6)	GCST90200358	guanidinoacetate	GCST90200384	0.0884381	0.049739	0.0753968	FALSE	FALSE	1
MR-PCA	arachidonate (20:4n6)	GCST90200358	guanidinoacetate	GCST90200384	0.0863716	0.0487397	0.0763783	FALSE	FALSE	1
MR-link 2	taurine	bioa_034	glycerophosphorylcholine (gpc)	GCST90199629	0.0116094	0.130119	0.928906	FALSE	FALSE	1
MR-IVW	taurine	bioa_034	glycerophosphorylcholine (gpc)	GCST90199629	-0.0821865	0.116779	0.481569	FALSE	FALSE	1
MR-IVW LD	taurine	bioa_034	glycerophosphorylcholine (gpc)	GCST90199629	-0.0821865	0.116779	0.481569	FALSE	FALSE	1
MR-PCA	taurine	bioa_034	glycerophosphorylcholine (gpc)	GCST90199629	0.0049344	0.105379	0.962653	FALSE	FALSE	1
MR-link 2	aspartate	GCST90200370	phosphoethanolamine	GCST90200281	0.625316	0.101175	6.38774e-10	TRUE	FALSE	2
MR-IVW	aspartate	GCST90200370	phosphoethanolamine	GCST90200281	0.347342	0.0981896	0.000403994	FALSE	FALSE	2
MR-IVW LD	aspartate	GCST90200370	phosphoethanolamine	GCST90200281	0.347342	0.0981896	0.000403994	FALSE	FALSE	2
MR-PCA	aspartate	GCST90200370	phosphoethanolamine	GCST90200281	0.307997	0.0587572	1.58972e-07	TRUE	FALSE	2
MR-link 2	tyrosine	M01299	creatine	GCST90200323	-0.129283	0.0942589	0.170195	FALSE	FALSE	3
MR-IVW	tyrosine	M01299	creatine	GCST90200323	-0.0351765	0.0912199	0.699776	FALSE	FALSE	3
MR-IVW LD	tyrosine	M01299	creatine	GCST90200323	-0.0351765	0.0912199	0.699776	FALSE	FALSE	3
MR-PCA	tyrosine	M01299	creatine	GCST90200323	-0.0206454	0.0730944	0.7776	FALSE	FALSE	3
MR-link 2	hypoxanthine	M03127	threonine	bioa_019	0.0897921	0.0832452	0.280745	FALSE	FALSE	1
MR-IVW	hypoxanthine	M03127	threonine	bioa_019	0.065266	0.0605436	0.281034	FALSE	FALSE	1
MR-IVW LD	hypoxanthine	M03127	threonine	bioa_019	0.065266	0.0605436	0.281034	FALSE	FALSE	1
MR-PCA	hypoxanthine	M03127	threonine	bioa_019	0.0715533	0.0566314	0.206413	FALSE	FALSE	1
MR-link 2	phenylpyruvate	GCST90200365	3,7-dimethylurate	GCST90199755	-0.126567	0.117323	0.280681	FALSE	FALSE	2
MR-IVW	phenylpyruvate	GCST90200365	3,7-dimethylurate	GCST90199755	-0.0665596	0.11057	0.547195	FALSE	FALSE	2
MR-IVW LD	phenylpyruvate	GCST90200365	3,7-dimethylurate	GCST90199755	-0.0665596	0.11057	0.547195	FALSE	FALSE	2
MR-PCA	phenylpyruvate	GCST90200365	3,7-dimethylurate	GCST90199755	-0.0111088	0.0786589	0.88769	FALSE	FALSE	2
MR-link 2	asparagine	GCST90200452	valine	GCST90200442	0.0937128	0.0366074	0.010469	FALSE	FALSE	4
MR-IVW	asparagine	GCST90200452	valine	GCST90200442	0.0337515	0.0443786	0.446934	FALSE	FALSE	4
MR-IVW LD	asparagine	GCST90200452	valine	GCST90200442	0.0101415	0.0339607	0.765226	FALSE	FALSE	4
MR-PCA	asparagine	GCST90200452	valine	GCST90200442	0.0251468	0.032482	0.438826	FALSE	FALSE	4
MR-link 2	glycine	GCST90200707	3-ureidopropionate	GCST90200283	0.0397061	0.0331843	0.231489	FALSE	FALSE	4
MR-IVW	glycine	GCST90200707	3-ureidopropionate	GCST90200283	0.0187888	0.0278999	0.500671	FALSE	FALSE	4
MR-IVW LD	glycine	GCST90200707	3-ureidopropionate	GCST90200283	0.0171932	0.028142	0.541236	FALSE	FALSE	4
MR-PCA	glycine	GCST90200707	3-ureidopropionate	GCST90200283	0.0067496	0.0276859	0.807392	FALSE	FALSE	4
MR-link 2	2-aminobutyrate	M32348	choline	GCST90200327	-0.0253822	0.0971007	0.793784	FALSE	FALSE	2
MR-IVW	2-aminobutyrate	M32348	choline	GCST90200327	0.0468869	0.0904637	0.604252	FALSE	FALSE	2
MR-IVW LD	2-aminobutyrate	M32348	choline	GCST90200327	0.0468869	0.0904637	0.604252	FALSE	FALSE	2
MR-PCA	2-aminobutyrate	M32348	choline	GCST90200327	0.0059058	0.0775116	0.939266	FALSE	FALSE	2
MR-link 2	asparagine	M34283	tyrosine	bioa_021	-0.049792	0.0213771	0.0198475	FALSE	FALSE	2
MR-IVW	asparagine	M34283	tyrosine	bioa_021	-0.0716289	0.0219137	0.00108052	FALSE	FALSE	2
MR-IVW LD	asparagine	M34283	tyrosine	bioa_021	-0.0716289	0.0219137	0.00108052	FALSE	FALSE	2
MR-PCA	asparagine	M34283	tyrosine	bioa_021	-0.0539543	0.0212007	0.0109301	FALSE	FALSE	2
MR-link 2	alanine	met-d-Ala	paraxanthine	M18254	-0.100539	0.0933821	0.281641	FALSE	FALSE	22
MR-IVW	alanine	met-d-Ala	paraxanthine	M18254	-0.0675335	0.0912841	0.459411	FALSE	FALSE	22
MR-IVW LD	alanine	met-d-Ala	paraxanthine	M18254	-0.0724288	0.0919715	0.430981	FALSE	FALSE	22
MR-PCA	alanine	met-d-Ala	paraxanthine	M18254	-0.0777023	0.0853978	0.362882	FALSE	FALSE	22
MR-link 2	isoleucine	met-d-Ile	cysteine	GCST90200439	-0.0615651	0.131589	0.639885	FALSE	FALSE	9
MR-IVW	isoleucine	met-d-Ile	cysteine	GCST90200439	0.165144	0.127296	0.19452	FALSE	FALSE	9
MR-IVW LD	isoleucine	met-d-Ile	cysteine	GCST90200439	0.171821	0.12925	0.183724	FALSE	FALSE	9
MR-PCA	isoleucine	met-d-Ile	cysteine	GCST90200439	0.124129	0.100387	0.216273	FALSE	FALSE	9
MR-link 2	creatinine	GCST90200366	n-palmitoyl-sphinganine (d18:0/16:0)	GCST90200064	0.0930121	0.278894	0.738755	FALSE	FALSE	1
MR-IVW	creatinine	GCST90200366	n-palmitoyl-sphinganine (d18:0/16:0)	GCST90200064	-0.165934	0.173286	0.338279	FALSE	FALSE	1
MR-IVW LD	creatinine	GCST90200366	n-palmitoyl-sphinganine (d18:0/16:0)	GCST90200064	-0.165934	0.173286	0.338279	FALSE	FALSE	1
MR-PCA	creatinine	GCST90200366	n-palmitoyl-sphinganine (d18:0/16:0)	GCST90200064	-0.0233151	0.102476	0.820022	FALSE	FALSE	1
MR-link 2	cortisol	GCST90200378	alpha-tocopherol	M01561	-0.077121	0.279747	0.782793	FALSE	FALSE	1
MR-IVW	cortisol	GCST90200378	alpha-tocopherol	M01561	-0.0132551	0.163479	0.935377	FALSE	FALSE	1
MR-IVW LD	cortisol	GCST90200378	alpha-tocopherol	M01561	-0.0132551	0.163479	0.935377	FALSE	FALSE	1
MR-PCA	cortisol	GCST90200378	alpha-tocopherol	M01561	0.0862505	0.154791	0.577387	FALSE	FALSE	1
MR-link 2	asparagine	bioa_003	hypoxanthine	M03127	-0.0405925	0.0582348	0.485772	FALSE	FALSE	6
MR-IVW	asparagine	bioa_003	hypoxanthine	M03127	0.0398879	0.0626787	0.524525	FALSE	FALSE	6
MR-IVW LD	asparagine	bioa_003	hypoxanthine	M03127	0.0471086	0.0644448	0.464784	FALSE	FALSE	6
MR-PCA	asparagine	bioa_003	hypoxanthine	M03127	0.0671165	0.063004	0.286752	FALSE	FALSE	6
MR-link 2	asparagine	GCST90200452	threonine	bioa_019	-0.0587596	0.0447268	0.188931	FALSE	FALSE	2
MR-IVW	asparagine	GCST90200452	threonine	bioa_019	-0.0544785	0.0495745	0.271802	FALSE	FALSE	2
MR-IVW LD	asparagine	GCST90200452	threonine	bioa_019	-0.0544785	0.0495745	0.271802	FALSE	FALSE	2
MR-PCA	asparagine	GCST90200452	threonine	bioa_019	-0.0608321	0.0378233	0.107764	FALSE	FALSE	2
MR-link 2	citrate	met-d-Citrate	2-aminobutyrate	M32348	-0.00428161	0.0561986	0.93927	FALSE	FALSE	26
MR-IVW	citrate	met-d-Citrate	2-aminobutyrate	M32348	0.0624323	0.0652946	0.33899	FALSE	FALSE	26
MR-IVW LD	citrate	met-d-Citrate	2-aminobutyrate	M32348	0.0740788	0.0601781	0.218325	FALSE	FALSE	26
MR-PCA	citrate	met-d-Citrate	2-aminobutyrate	M32348	0.0308555	0.0580809	0.595246	FALSE	FALSE	26
MR-link 2	inosine	M01123	glycerol 3-phosphate	M15365	-0.00203304	0.0874533	0.981453	FALSE	FALSE	1
MR-IVW	inosine	M01123	glycerol 3-phosphate	M15365	-0.0391493	0.0880859	0.656721	FALSE	FALSE	1
MR-IVW LD	inosine	M01123	glycerol 3-phosphate	M15365	-0.0391493	0.0880859	0.656721	FALSE	FALSE	1
MR-PCA	inosine	M01123	glycerol 3-phosphate	M15365	8.71666e-06	0.0715559	0.999903	FALSE	FALSE	1
MR-link 2	1-methylxanthine	M34389	arginine	M01638	0.0113757	0.0559705	0.838944	FALSE	FALSE	1
MR-IVW	1-methylxanthine	M34389	arginine	M01638	-0.0102701	0.0575128	0.858274	FALSE	FALSE	1
MR-IVW LD	1-methylxanthine	M34389	arginine	M01638	-0.0102701	0.0575128	0.858274	FALSE	FALSE	1
MR-PCA	1-methylxanthine	M34389	arginine	M01638	0.0340544	0.055318	0.538152	FALSE	FALSE	1
MR-link 2	glutamine	bioa_006	sphinganine-1-phosphate	GCST90199845	-0.0862239	0.0757533	0.255028	FALSE	FALSE	13
MR-IVW	glutamine	bioa_006	sphinganine-1-phosphate	GCST90199845	-0.0378786	0.0707764	0.592521	FALSE	FALSE	13
MR-IVW LD	glutamine	bioa_006	sphinganine-1-phosphate	GCST90199845	-0.0378786	0.0707764	0.592521	FALSE	FALSE	13
MR-PCA	glutamine	bioa_006	sphinganine-1-phosphate	GCST90199845	-0.0311867	0.0676156	0.64463	FALSE	FALSE	13
MR-link 2	aspartate	GCST90200370	inosine	GCST90200394	0.0227546	0.142006	0.872694	FALSE	FALSE	2
MR-IVW	aspartate	GCST90200370	inosine	GCST90200394	0.0477324	0.127024	0.707085	FALSE	FALSE	2
MR-IVW LD	aspartate	GCST90200370	inosine	GCST90200394	0.0477324	0.127024	0.707085	FALSE	FALSE	2
MR-PCA	aspartate	GCST90200370	inosine	GCST90200394	0.0939905	0.075946	0.215866	FALSE	FALSE	2
MR-link 2	pyruvate	met-d-Pyruvate	bilirubin (z,z)	GCST90200704	0.058186	0.0812486	0.4739	FALSE	FALSE	20
MR-IVW	pyruvate	met-d-Pyruvate	bilirubin (z,z)	GCST90200704	0.205809	0.0794163	0.0095553	FALSE	FALSE	20
MR-IVW LD	pyruvate	met-d-Pyruvate	bilirubin (z,z)	GCST90200704	0.186815	0.0765721	0.0146983	FALSE	FALSE	20
MR-PCA	pyruvate	met-d-Pyruvate	bilirubin (z,z)	GCST90200704	0.168459	0.0648952	0.00943546	FALSE	FALSE	20
MR-link 2	valine	bioa_022	caffeine	GCST90200436	-0.00248491	0.104306	0.980993	FALSE	FALSE	9
MR-IVW	valine	bioa_022	caffeine	GCST90200436	0.0988262	0.111424	0.375113	FALSE	FALSE	9
MR-IVW LD	valine	bioa_022	caffeine	GCST90200436	0.0988262	0.111424	0.375113	FALSE	FALSE	9
MR-PCA	valine	bioa_022	caffeine	GCST90200436	0.112533	0.0968287	0.245158	FALSE	FALSE	9
MR-link 2	creatine	GCST90200323	biliverdin	M02137	0.0906527	0.0855993	0.289583	FALSE	FALSE	2
MR-IVW	creatine	GCST90200323	biliverdin	M02137	0.0794409	0.0944217	0.400157	FALSE	FALSE	2
MR-IVW LD	creatine	GCST90200323	biliverdin	M02137	0.0794409	0.0944217	0.400157	FALSE	FALSE	2
MR-PCA	creatine	GCST90200323	biliverdin	M02137	0.0399544	0.0857196	0.64114	FALSE	FALSE	2
MR-link 2	guanidinoacetate	GCST90200384	hypoxanthine	M03127	0.0515403	0.125874	0.682203	FALSE	FALSE	2
MR-IVW	guanidinoacetate	GCST90200384	hypoxanthine	M03127	0.095281	0.118651	0.421954	FALSE	FALSE	2
MR-IVW LD	guanidinoacetate	GCST90200384	hypoxanthine	M03127	0.095281	0.118651	0.421954	FALSE	FALSE	2
MR-PCA	guanidinoacetate	GCST90200384	hypoxanthine	M03127	0.0115207	0.106721	0.914034	FALSE	FALSE	2
MR-link 2	tyrosine	GCST90200427	theobromine	M18392	0.029757	0.117716	0.800434	FALSE	FALSE	1
MR-IVW	tyrosine	GCST90200427	theobromine	M18392	-0.061379	0.122758	0.617075	FALSE	FALSE	1
MR-IVW LD	tyrosine	GCST90200427	theobromine	M18392	-0.061379	0.122758	0.617075	FALSE	FALSE	1
MR-PCA	tyrosine	GCST90200427	theobromine	M18392	-0.00501691	0.117513	0.965947	FALSE	FALSE	1
MR-link 2	leucine	met-d-Leu	dimethylglycine	GCST90200424	0.0992475	0.0957774	0.300095	FALSE	FALSE	12
MR-IVW	leucine	met-d-Leu	dimethylglycine	GCST90200424	0.1347	0.0986043	0.171919	FALSE	FALSE	12
MR-IVW LD	leucine	met-d-Leu	dimethylglycine	GCST90200424	0.165392	0.0989865	0.0947496	FALSE	FALSE	12
MR-PCA	leucine	met-d-Leu	dimethylglycine	GCST90200424	0.0838987	0.0796328	0.29208	FALSE	FALSE	12
MR-link 2	threonine	GCST90200432	phosphate	GCST90200393	0.222567	0.0849459	0.00879029	FALSE	FALSE	4
MR-IVW	threonine	GCST90200432	phosphate	GCST90200393	0.0874998	0.0779998	0.26195	FALSE	FALSE	4
MR-IVW LD	threonine	GCST90200432	phosphate	GCST90200393	0.0874998	0.0779998	0.26195	FALSE	FALSE	4
MR-PCA	threonine	GCST90200432	phosphate	GCST90200393	0.0814638	0.0534392	0.127404	FALSE	FALSE	4
MR-link 2	choline phosphate	GCST90200363	anthranilate	GCST90200324	0.111813	0.0749557	0.135772	FALSE	FALSE	2
MR-IVW	choline phosphate	GCST90200363	anthranilate	GCST90200324	0.0876317	0.099695	0.379403	FALSE	FALSE	2
MR-IVW LD	choline phosphate	GCST90200363	anthranilate	GCST90200324	0.0873398	0.0970199	0.368	FALSE	FALSE	2
MR-PCA	choline phosphate	GCST90200363	anthranilate	GCST90200324	0.0557538	0.0657387	0.396375	FALSE	FALSE	2
MR-link 2	4-methyl-2-oxopentanoate	GCST90199655	cystathionine	GCST90200383	0.0243241	0.176172	0.890185	FALSE	FALSE	1
MR-IVW	4-methyl-2-oxopentanoate	GCST90199655	cystathionine	GCST90200383	-0.172119	0.165694	0.298907	FALSE	FALSE	1
MR-IVW LD	4-methyl-2-oxopentanoate	GCST90199655	cystathionine	GCST90200383	-0.172119	0.165694	0.298907	FALSE	FALSE	1
MR-PCA	4-methyl-2-oxopentanoate	GCST90199655	cystathionine	GCST90200383	-0.0346954	0.10027	0.729329	FALSE	FALSE	1
MR-link 2	2-oxoarginine*	GCST90199903	hippurate	GCST90199624	-0.0240775	0.0888249	0.786339	FALSE	FALSE	2
MR-IVW	2-oxoarginine*	GCST90199903	hippurate	GCST90199624	-0.112587	0.119525	0.346218	FALSE	FALSE	2
MR-IVW LD	2-oxoarginine*	GCST90199903	hippurate	GCST90199624	-0.123955	0.0885547	0.161586	FALSE	FALSE	2
MR-PCA	2-oxoarginine*	GCST90199903	hippurate	GCST90199624	-0.0417361	0.0641486	0.515294	FALSE	FALSE	2
MR-link 2	dimethylglycine	GCST90200424	histidine	bioa_009	-0.000353477	0.0131347	0.97853	FALSE	FALSE	3
MR-IVW	dimethylglycine	GCST90200424	histidine	bioa_009	0.00452517	0.0139095	0.744931	FALSE	FALSE	3
MR-IVW LD	dimethylglycine	GCST90200424	histidine	bioa_009	0.00452517	0.0139095	0.744931	FALSE	FALSE	3
MR-PCA	dimethylglycine	GCST90200424	histidine	bioa_009	-0.00221905	0.013131	0.865803	FALSE	FALSE	3
MR-link 2	uridine	GCST90200407	5-oxoproline	GCST90200280	0.233525	0.0955646	0.0145402	FALSE	FALSE	3
MR-IVW	uridine	GCST90200407	5-oxoproline	GCST90200280	0.18771	0.0804013	0.0195611	FALSE	FALSE	3
MR-IVW LD	uridine	GCST90200407	5-oxoproline	GCST90200280	0.18771	0.0804013	0.0195611	FALSE	FALSE	3
MR-PCA	uridine	GCST90200407	5-oxoproline	GCST90200280	0.123442	0.05742	0.03157	FALSE	FALSE	3
MR-link 2	glycine	GCST90200707	histidine	met-d-His	-0.114959	0.0120967	2.03359e-21	TRUE	FALSE	4
MR-IVW	glycine	GCST90200707	histidine	met-d-His	-0.115472	0.00872474	5.51067e-40	TRUE	FALSE	4
MR-IVW LD	glycine	GCST90200707	histidine	met-d-His	-0.116461	0.00720387	8.70236e-59	TRUE	FALSE	4
MR-PCA	glycine	GCST90200707	histidine	met-d-His	-0.102051	0.00710728	9.39466e-47	TRUE	FALSE	4
MR-link 2	tyrosine	M01299	3-ureidopropionate	GCST90200283	0.133181	0.0942284	0.157543	FALSE	FALSE	3
MR-IVW	tyrosine	M01299	3-ureidopropionate	GCST90200283	0.0179911	0.0956015	0.850729	FALSE	FALSE	3
MR-IVW LD	tyrosine	M01299	3-ureidopropionate	GCST90200283	0.0179911	0.0956015	0.850729	FALSE	FALSE	3
MR-PCA	tyrosine	M01299	3-ureidopropionate	GCST90200283	0.0688286	0.0766089	0.36895	FALSE	FALSE	3
MR-link 2	creatinine	met-d-Creatinine	myo-inositol	GCST90200401	0.268456	0.0679616	7.81141e-05	FALSE	FALSE	59
MR-IVW	creatinine	met-d-Creatinine	myo-inositol	GCST90200401	0.279653	0.0623268	7.22758e-06	FALSE	FALSE	59
MR-IVW LD	creatinine	met-d-Creatinine	myo-inositol	GCST90200401	0.279167	0.0623263	7.49494e-06	FALSE	FALSE	59
MR-PCA	creatinine	met-d-Creatinine	myo-inositol	GCST90200401	0.219052	0.0469222	3.03551e-06	FALSE	FALSE	59
MR-link 2	stearoyl sphingomyelin (d18:1/18:0)	GCST90200335	alpha-tocopherol	M01561	0.265547	0.135293	0.0496749	FALSE	FALSE	1
MR-IVW	stearoyl sphingomyelin (d18:1/18:0)	GCST90200335	alpha-tocopherol	M01561	0.301012	0.120995	0.0128534	FALSE	FALSE	1
MR-IVW LD	stearoyl sphingomyelin (d18:1/18:0)	GCST90200335	alpha-tocopherol	M01561	0.301012	0.120995	0.0128534	FALSE	FALSE	1
MR-PCA	stearoyl sphingomyelin (d18:1/18:0)	GCST90200335	alpha-tocopherol	M01561	0.27152	0.127253	0.0328677	FALSE	FALSE	1
MR-link 2	cystathionine	GCST90200383	phenylalanine	M00064	0.223046	0.166221	0.179641	FALSE	FALSE	1
MR-IVW	cystathionine	GCST90200383	phenylalanine	M00064	0.339878	0.174296	0.0511761	FALSE	FALSE	1
MR-IVW LD	cystathionine	GCST90200383	phenylalanine	M00064	0.339878	0.174296	0.0511761	FALSE	FALSE	1
MR-PCA	cystathionine	GCST90200383	phenylalanine	M00064	0.208346	0.142914	0.144883	FALSE	FALSE	1
MR-link 2	sphingosine 1-phosphate	GCST90199657	myo-inositol	GCST90200401	0.0304171	0.217005	0.888528	FALSE	FALSE	1
MR-IVW	sphingosine 1-phosphate	GCST90199657	myo-inositol	GCST90200401	-0.0271634	0.164293	0.86868	FALSE	FALSE	1
MR-IVW LD	sphingosine 1-phosphate	GCST90199657	myo-inositol	GCST90200401	-0.0281019	0.122329	0.818307	FALSE	FALSE	1
MR-PCA	sphingosine 1-phosphate	GCST90199657	myo-inositol	GCST90200401	-0.0423774	0.084439	0.615759	FALSE	FALSE	1
MR-link 2	glutamine	M00053	cytosine	GCST90200433	0.139078	0.115269	0.227605	FALSE	FALSE	1
MR-IVW	glutamine	M00053	cytosine	GCST90200433	0.0118133	0.120174	0.921693	FALSE	FALSE	1
MR-IVW LD	glutamine	M00053	cytosine	GCST90200433	0.0118133	0.120174	0.921693	FALSE	FALSE	1
MR-PCA	glutamine	M00053	cytosine	GCST90200433	0.102472	0.116256	0.378082	FALSE	FALSE	1
MR-link 2	urate	M01604	choline phosphate	GCST90200363	0.0390772	0.0412534	0.343513	FALSE	FALSE	1
MR-IVW	urate	M01604	choline phosphate	GCST90200363	0.0319314	0.048005	0.505942	FALSE	FALSE	1
MR-IVW LD	urate	M01604	choline phosphate	GCST90200363	0.0319314	0.048005	0.505942	FALSE	FALSE	1
MR-PCA	urate	M01604	choline phosphate	GCST90200363	0.0653046	0.046642	0.161476	FALSE	FALSE	1
MR-link 2	mannose	GCST90200435	methionine	GCST90200391	0.178924	0.0797292	0.0248233	FALSE	FALSE	2
MR-IVW	mannose	GCST90200435	methionine	GCST90200391	-0.011445	0.11389	0.919954	FALSE	FALSE	2
MR-IVW LD	mannose	GCST90200435	methionine	GCST90200391	0.0503271	0.0772334	0.514644	FALSE	FALSE	2
MR-PCA	mannose	GCST90200435	methionine	GCST90200391	0.124695	0.0546715	0.0225598	FALSE	FALSE	2
MR-link 2	biliverdin	GCST90200706	pyruvate	M00599	0.0371478	0.0273309	0.174087	FALSE	FALSE	2
MR-IVW	biliverdin	GCST90200706	pyruvate	M00599	0.0341852	0.0275621	0.214866	FALSE	FALSE	2
MR-IVW LD	biliverdin	GCST90200706	pyruvate	M00599	0.0339306	0.0277421	0.221301	FALSE	FALSE	2
MR-PCA	biliverdin	GCST90200706	pyruvate	M00599	0.0372905	0.0275865	0.176451	FALSE	FALSE	2
MR-link 2	phosphate	GCST90200393	eicosapentaenoate (epa; 20:5n3)	M18467	-0.0605713	0.134248	0.651854	FALSE	FALSE	1
MR-IVW	phosphate	GCST90200393	eicosapentaenoate (epa; 20:5n3)	M18467	-0.117068	0.183237	0.522895	FALSE	FALSE	1
MR-IVW LD	phosphate	GCST90200393	eicosapentaenoate (epa; 20:5n3)	M18467	-0.117068	0.183237	0.522895	FALSE	FALSE	1
MR-PCA	phosphate	GCST90200393	eicosapentaenoate (epa; 20:5n3)	M18467	-0.0882395	0.107625	0.412286	FALSE	FALSE	1
MR-link 2	phenylpyruvate	GCST90200365	3-methyl-2-oxovalerate	GCST90199631	0.381144	0.102366	0.000196609	FALSE	FALSE	2
MR-IVW	phenylpyruvate	GCST90200365	3-methyl-2-oxovalerate	GCST90199631	0.130061	0.101035	0.197995	FALSE	FALSE	2
MR-IVW LD	phenylpyruvate	GCST90200365	3-methyl-2-oxovalerate	GCST90199631	0.130061	0.101035	0.197995	FALSE	FALSE	2
MR-PCA	phenylpyruvate	GCST90200365	3-methyl-2-oxovalerate	GCST90199631	0.245248	0.0718744	0.000644483	FALSE	FALSE	2
MR-link 2	spermidine	bioa_033	glucose	GCST90200440	-0.0418177	0.0895476	0.640509	FALSE	FALSE	2
MR-IVW	spermidine	bioa_033	glucose	GCST90200440	-0.0392215	0.0715096	0.583363	FALSE	FALSE	2
MR-IVW LD	spermidine	bioa_033	glucose	GCST90200440	-0.038194	0.0718831	0.595186	FALSE	FALSE	2
MR-PCA	spermidine	bioa_033	glucose	GCST90200440	-0.0399061	0.065054	0.539592	FALSE	FALSE	2
MR-link 2	glutamate	bioa_007	1-methylnicotinamide	GCST90200406	-0.262008	0.370821	0.479838	FALSE	FALSE	1
MR-IVW	glutamate	bioa_007	1-methylnicotinamide	GCST90200406	-0.0674838	0.337914	0.84171	FALSE	FALSE	1
MR-IVW LD	glutamate	bioa_007	1-methylnicotinamide	GCST90200406	-0.0674838	0.337914	0.84171	FALSE	FALSE	1
MR-PCA	glutamate	bioa_007	1-methylnicotinamide	GCST90200406	0.00623179	0.265169	0.981251	FALSE	FALSE	1
MR-link 2	2-hydroxyphenylacetate	GCST90200369	taurine	GCST90200420	0.0764431	0.103812	0.461513	FALSE	FALSE	2
MR-IVW	2-hydroxyphenylacetate	GCST90200369	taurine	GCST90200420	-0.102358	0.0795226	0.198038	FALSE	FALSE	2
MR-IVW LD	2-hydroxyphenylacetate	GCST90200369	taurine	GCST90200420	-0.102358	0.0795226	0.198038	FALSE	FALSE	2
MR-PCA	2-hydroxyphenylacetate	GCST90200369	taurine	GCST90200420	-0.012337	0.0683866	0.856838	FALSE	FALSE	2
MR-link 2	docosapentaenoate (n6 dpa; 22:5n6)	GCST90199796	2-hydroxyglutarate	M37253	0.0469983	0.125664	0.708404	FALSE	FALSE	1
MR-IVW	docosapentaenoate (n6 dpa; 22:5n6)	GCST90199796	2-hydroxyglutarate	M37253	0.00646192	0.161548	0.968093	FALSE	FALSE	1
MR-IVW LD	docosapentaenoate (n6 dpa; 22:5n6)	GCST90199796	2-hydroxyglutarate	M37253	0.00646192	0.161548	0.968093	FALSE	FALSE	1
MR-PCA	docosapentaenoate (n6 dpa; 22:5n6)	GCST90199796	2-hydroxyglutarate	M37253	0.00362622	0.112816	0.974358	FALSE	FALSE	1
MR-link 2	betaine	GCST90200425	kynurenine	GCST90199636	0.0213494	0.0395646	0.589466	FALSE	FALSE	6
MR-IVW	betaine	GCST90200425	kynurenine	GCST90199636	0.0321722	0.0388643	0.407778	FALSE	FALSE	6
MR-IVW LD	betaine	GCST90200425	kynurenine	GCST90199636	0.0340012	0.0391362	0.384962	FALSE	FALSE	6
MR-PCA	betaine	GCST90200425	kynurenine	GCST90199636	0.024945	0.0330088	0.449825	FALSE	FALSE	6
MR-link 2	5-oxoproline	M01494	glycerol	M15122	0.0738415	0.0467396	0.114142	FALSE	FALSE	1
MR-IVW	5-oxoproline	M01494	glycerol	M15122	0.00236382	0.050822	0.962902	FALSE	FALSE	1
MR-IVW LD	5-oxoproline	M01494	glycerol	M15122	0.00236382	0.050822	0.962902	FALSE	FALSE	1
MR-PCA	5-oxoproline	M01494	glycerol	M15122	0.0286505	0.0488602	0.557622	FALSE	FALSE	1
MR-link 2	myo-inositol	GCST90200401	3-hydroxybutyrate (bhba)	met-d-bOHbutyrate	-0.0325497	0.0324124	0.315264	FALSE	FALSE	2
MR-IVW	myo-inositol	GCST90200401	3-hydroxybutyrate (bhba)	met-d-bOHbutyrate	0.0379685	0.0317697	0.232042	FALSE	FALSE	2
MR-IVW LD	myo-inositol	GCST90200401	3-hydroxybutyrate (bhba)	met-d-bOHbutyrate	0.0379685	0.0317697	0.232042	FALSE	FALSE	2
MR-PCA	myo-inositol	GCST90200401	3-hydroxybutyrate (bhba)	met-d-bOHbutyrate	-0.00726633	0.0206577	0.725027	FALSE	FALSE	2
MR-link 2	theobromine	GCST90199644	4-methyl-2-oxopentanoate	GCST90199655	-0.356205	0.168235	0.0342341	FALSE	FALSE	1
MR-IVW	theobromine	GCST90199644	4-methyl-2-oxopentanoate	GCST90199655	-0.238323	0.176336	0.176527	FALSE	FALSE	1
MR-IVW LD	theobromine	GCST90199644	4-methyl-2-oxopentanoate	GCST90199655	-0.238323	0.176336	0.176527	FALSE	FALSE	1
MR-PCA	theobromine	GCST90199644	4-methyl-2-oxopentanoate	GCST90199655	-0.148741	0.0892278	0.0955181	FALSE	FALSE	1
MR-link 2	glutamate	bioa_007	ornithine	M01493	-0.463163	0.436152	0.288268	FALSE	FALSE	1
MR-IVW	glutamate	bioa_007	ornithine	M01493	-0.61362	0.334702	0.066753	FALSE	FALSE	1
MR-IVW LD	glutamate	bioa_007	ornithine	M01493	-0.61362	0.334702	0.066753	FALSE	FALSE	1
MR-PCA	glutamate	bioa_007	ornithine	M01493	-0.281429	0.277905	0.311213	FALSE	FALSE	1
MR-link 2	phenylpyruvate	GCST90200365	biliverdin	M02137	0.00378699	0.110821	0.97274	FALSE	FALSE	2
MR-IVW	phenylpyruvate	GCST90200365	biliverdin	M02137	0.0624163	0.115401	0.588602	FALSE	FALSE	2
MR-IVW LD	phenylpyruvate	GCST90200365	biliverdin	M02137	0.0624163	0.115401	0.588602	FALSE	FALSE	2
MR-PCA	phenylpyruvate	GCST90200365	biliverdin	M02137	0.00655788	0.10651	0.950905	FALSE	FALSE	2
MR-link 2	2-aminobutyrate	GCST90200305	1-stearoyl-2-oleoyl-gps (18:0/18:1)	GCST90199652	0.0645605	0.0936837	0.490739	FALSE	FALSE	2
MR-IVW	2-aminobutyrate	GCST90200305	1-stearoyl-2-oleoyl-gps (18:0/18:1)	GCST90199652	0.00720675	0.0768032	0.925241	FALSE	FALSE	2
MR-IVW LD	2-aminobutyrate	GCST90200305	1-stearoyl-2-oleoyl-gps (18:0/18:1)	GCST90199652	0.00720675	0.0768032	0.925241	FALSE	FALSE	2
MR-PCA	2-aminobutyrate	GCST90200305	1-stearoyl-2-oleoyl-gps (18:0/18:1)	GCST90199652	-0.0198262	0.0678313	0.770067	FALSE	FALSE	2
MR-link 2	dehydroepiandrosterone sulfate (dhea-s)	M32425	citrulline	GCST90200403	-0.0786195	0.0882118	0.372791	FALSE	FALSE	2
MR-IVW	dehydroepiandrosterone sulfate (dhea-s)	M32425	citrulline	GCST90200403	-0.0142683	0.0984699	0.88479	FALSE	FALSE	2
MR-IVW LD	dehydroepiandrosterone sulfate (dhea-s)	M32425	citrulline	GCST90200403	-0.0142683	0.0984699	0.88479	FALSE	FALSE	2
MR-PCA	dehydroepiandrosterone sulfate (dhea-s)	M32425	citrulline	GCST90200403	-0.0424578	0.0811146	0.600675	FALSE	FALSE	2
MR-link 2	orotidine	GCST90200681	dehydroepiandrosterone sulfate (dhea-s)	GCST90199673	0.00414415	0.0262489	0.874552	FALSE	FALSE	3
MR-IVW	orotidine	GCST90200681	dehydroepiandrosterone sulfate (dhea-s)	GCST90199673	0.0139176	0.0259587	0.59186	FALSE	FALSE	3
MR-IVW LD	orotidine	GCST90200681	dehydroepiandrosterone sulfate (dhea-s)	GCST90199673	0.0139176	0.0259587	0.59186	FALSE	FALSE	3
MR-PCA	orotidine	GCST90200681	dehydroepiandrosterone sulfate (dhea-s)	GCST90199673	0.00877279	0.025265	0.728418	FALSE	FALSE	3
MR-link 2	spermidine	bioa_033	histidine	M00059	0.134162	0.0889241	0.131368	FALSE	FALSE	1
MR-IVW	spermidine	bioa_033	histidine	M00059	0.138675	0.0881574	0.115709	FALSE	FALSE	1
MR-IVW LD	spermidine	bioa_033	histidine	M00059	0.140848	0.0906405	0.120204	FALSE	FALSE	1
MR-PCA	spermidine	bioa_033	histidine	M00059	0.117045	0.0873279	0.180151	FALSE	FALSE	1
MR-link 2	dehydroepiandrosterone sulfate (dhea-s)	GCST90199673	kynurenine	bioa_027	-0.0109422	0.0515611	0.831937	FALSE	FALSE	1
MR-IVW	dehydroepiandrosterone sulfate (dhea-s)	GCST90199673	kynurenine	bioa_027	0.029115	0.0572004	0.610752	FALSE	FALSE	1
MR-IVW LD	dehydroepiandrosterone sulfate (dhea-s)	GCST90199673	kynurenine	bioa_027	0.029115	0.0572004	0.610752	FALSE	FALSE	1
MR-PCA	dehydroepiandrosterone sulfate (dhea-s)	GCST90199673	kynurenine	bioa_027	0.0353036	0.060969	0.562561	FALSE	FALSE	1
MR-link 2	citrate	met-d-Citrate	spermidine	GCST90200423	0.0888167	0.0543717	0.102362	FALSE	FALSE	29
MR-IVW	citrate	met-d-Citrate	spermidine	GCST90200423	0.0438603	0.0577162	0.447297	FALSE	FALSE	29
MR-IVW LD	citrate	met-d-Citrate	spermidine	GCST90200423	0.053655	0.0555819	0.334379	FALSE	FALSE	29
MR-PCA	citrate	met-d-Citrate	spermidine	GCST90200423	0.0343648	0.0492566	0.485384	FALSE	FALSE	29
MR-link 2	phenylalanine	GCST90200396	alpha-ketoglutaramate*	GCST90199885	0.241947	0.0980252	0.0135788	FALSE	FALSE	1
MR-IVW	phenylalanine	GCST90200396	alpha-ketoglutaramate*	GCST90199885	0.215164	0.11212	0.0549781	FALSE	FALSE	1
MR-IVW LD	phenylalanine	GCST90200396	alpha-ketoglutaramate*	GCST90199885	0.212956	0.100494	0.0340834	FALSE	FALSE	1
MR-PCA	phenylalanine	GCST90200396	alpha-ketoglutaramate*	GCST90199885	0.231659	0.0944493	0.0141773	FALSE	FALSE	1
MR-link 2	kynurenate	GCST90200454	glutamine	M00053	-0.0895974	0.0631023	0.155644	FALSE	FALSE	3
MR-IVW	kynurenate	GCST90200454	glutamine	M00053	-0.059688	0.0707006	0.398537	FALSE	FALSE	3
MR-IVW LD	kynurenate	GCST90200454	glutamine	M00053	-0.059688	0.0707006	0.398537	FALSE	FALSE	3
MR-PCA	kynurenate	GCST90200454	glutamine	M00053	-0.0537953	0.0620404	0.385887	FALSE	FALSE	3
MR-link 2	sphingosine 1-phosphate	GCST90199657	isoleucine	met-d-Ile	-0.026158	0.0509714	0.607818	FALSE	FALSE	1
MR-IVW	sphingosine 1-phosphate	GCST90199657	isoleucine	met-d-Ile	0.0156639	0.0317953	0.622262	FALSE	FALSE	1
MR-IVW LD	sphingosine 1-phosphate	GCST90199657	isoleucine	met-d-Ile	0.0156923	0.0326428	0.63071	FALSE	FALSE	1
MR-PCA	sphingosine 1-phosphate	GCST90199657	isoleucine	met-d-Ile	-0.00347383	0.0235995	0.882974	FALSE	FALSE	1
MR-link 2	adenosine	M00555	orotidine	GCST90200681	0.0922739	0.132858	0.487349	FALSE	FALSE	2
MR-IVW	adenosine	M00555	orotidine	GCST90200681	0.120619	0.119742	0.313777	FALSE	FALSE	2
MR-IVW LD	adenosine	M00555	orotidine	GCST90200681	0.120619	0.119742	0.313777	FALSE	FALSE	2
MR-PCA	adenosine	M00555	orotidine	GCST90200681	0.0595627	0.114387	0.602567	FALSE	FALSE	2
MR-link 2	sulfate*	GCST90199896	cortisone	M01769	-0.102626	0.298541	0.731029	FALSE	FALSE	1
MR-IVW	sulfate*	GCST90199896	cortisone	M01769	-0.0504967	0.185155	0.785063	FALSE	FALSE	1
MR-IVW LD	sulfate*	GCST90199896	cortisone	M01769	-0.0504967	0.185155	0.785063	FALSE	FALSE	1
MR-PCA	sulfate*	GCST90199896	cortisone	M01769	-0.065836	0.190754	0.729992	FALSE	FALSE	1
MR-link 2	valine	M01649	phenylalanine	met-d-Phe	0.0154287	0.0551824	0.779789	FALSE	FALSE	1
MR-IVW	valine	M01649	phenylalanine	met-d-Phe	0.000273626	0.0375881	0.994192	FALSE	FALSE	1
MR-IVW LD	valine	M01649	phenylalanine	met-d-Phe	0.000273626	0.0375881	0.994192	FALSE	FALSE	1
MR-PCA	valine	M01649	phenylalanine	met-d-Phe	0.00511495	0.0387632	0.895021	FALSE	FALSE	1
MR-link 2	trans-urocanate	GCST90200416	kynurenate	GCST90200454	0.0527927	0.0496963	0.288097	FALSE	FALSE	3
MR-IVW	trans-urocanate	GCST90200416	kynurenate	GCST90200454	0.0219997	0.0489252	0.652956	FALSE	FALSE	3
MR-IVW LD	trans-urocanate	GCST90200416	kynurenate	GCST90200454	0.0219997	0.0489252	0.652956	FALSE	FALSE	3
MR-PCA	trans-urocanate	GCST90200416	kynurenate	GCST90200454	0.0149352	0.0384551	0.697735	FALSE	FALSE	3
MR-link 2	n-acetylglucosaminylasparagine	GCST90200316	taurochenodeoxycholate	GCST90200337	-0.0248129	0.031846	0.43589	FALSE	FALSE	4
MR-IVW	n-acetylglucosaminylasparagine	GCST90200316	taurochenodeoxycholate	GCST90200337	-0.0253606	0.0343106	0.459817	FALSE	FALSE	4
MR-IVW LD	n-acetylglucosaminylasparagine	GCST90200316	taurochenodeoxycholate	GCST90200337	-0.0259948	0.0337814	0.441595	FALSE	FALSE	4
MR-PCA	n-acetylglucosaminylasparagine	GCST90200316	taurochenodeoxycholate	GCST90200337	-0.0302737	0.029942	0.311979	FALSE	FALSE	4
MR-link 2	asparagine	bioa_003	glutamine	bioa_006	-0.00142215	0.0163153	0.930539	FALSE	FALSE	6
MR-IVW	asparagine	bioa_003	glutamine	bioa_006	0.0824433	0.0230418	0.000346252	FALSE	FALSE	6
MR-IVW LD	asparagine	bioa_003	glutamine	bioa_006	0.0381078	0.0185075	0.03949	FALSE	FALSE	6
MR-PCA	asparagine	bioa_003	glutamine	bioa_006	0.0738379	0.0180639	4.35855e-05	FALSE	FALSE	6
MR-link 2	asparagine	M34283	taurocholate	GCST90200333	-0.0218817	0.13091	0.867251	FALSE	FALSE	2
MR-IVW	asparagine	M34283	taurocholate	GCST90200333	-0.126232	0.111839	0.259026	FALSE	FALSE	2
MR-IVW LD	asparagine	M34283	taurocholate	GCST90200333	-0.126232	0.111839	0.259026	FALSE	FALSE	2
MR-PCA	asparagine	M34283	taurocholate	GCST90200333	0.0145794	0.0970045	0.880531	FALSE	FALSE	2
MR-link 2	beta-alanine	GCST90200361	sphinganine	GCST90200374	-0.0952629	0.079582	0.231291	FALSE	FALSE	1
MR-IVW	beta-alanine	GCST90200361	sphinganine	GCST90200374	-0.131058	0.084737	0.12195	FALSE	FALSE	1
MR-IVW LD	beta-alanine	GCST90200361	sphinganine	GCST90200374	-0.131058	0.084737	0.12195	FALSE	FALSE	1
MR-PCA	beta-alanine	GCST90200361	sphinganine	GCST90200374	-0.107016	0.0772343	0.16587	FALSE	FALSE	1
MR-link 2	tyrosine	bioa_021	kynurenate	GCST90200454	0.00769066	0.0824099	0.925648	FALSE	FALSE	14
MR-IVW	tyrosine	bioa_021	kynurenate	GCST90200454	0.0649419	0.0954162	0.496114	FALSE	FALSE	14
MR-IVW LD	tyrosine	bioa_021	kynurenate	GCST90200454	0.0296946	0.0930117	0.749532	FALSE	FALSE	14
MR-PCA	tyrosine	bioa_021	kynurenate	GCST90200454	-0.0903108	0.0851001	0.288586	FALSE	FALSE	14
MR-link 2	creatinine	bioa_026	glycerol	GCST90200325	0.0665369	0.0987439	0.500418	FALSE	FALSE	23
MR-IVW	creatinine	bioa_026	glycerol	GCST90200325	0.0463643	0.0961315	0.629592	FALSE	FALSE	23
MR-IVW LD	creatinine	bioa_026	glycerol	GCST90200325	0.0463643	0.0961315	0.629592	FALSE	FALSE	23
MR-PCA	creatinine	bioa_026	glycerol	GCST90200325	0.0596452	0.0839929	0.477628	FALSE	FALSE	23
MR-link 2	guanidinoacetate	GCST90200384	caffeine	GCST90200436	0.0100441	0.0768028	0.895951	FALSE	FALSE	5
MR-IVW	guanidinoacetate	GCST90200384	caffeine	GCST90200436	-0.0752001	0.0635499	0.236681	FALSE	FALSE	5
MR-IVW LD	guanidinoacetate	GCST90200384	caffeine	GCST90200436	-0.0752001	0.0635499	0.236681	FALSE	FALSE	5
MR-PCA	guanidinoacetate	GCST90200384	caffeine	GCST90200436	-0.0257396	0.0435088	0.554122	FALSE	FALSE	5
MR-link 2	tyrosine	M01299	oleate (18:1n9)	M01359	-0.045659	0.0988167	0.64404	FALSE	FALSE	3
MR-IVW	tyrosine	M01299	oleate (18:1n9)	M01359	-0.123069	0.0888166	0.165854	FALSE	FALSE	3
MR-IVW LD	tyrosine	M01299	oleate (18:1n9)	M01359	-0.123069	0.0888166	0.165854	FALSE	FALSE	3
MR-PCA	tyrosine	M01299	oleate (18:1n9)	M01359	-0.0609047	0.0783272	0.436823	FALSE	FALSE	3
MR-link 2	dimethylglycine	GCST90200424	glutamine	met-d-Gln	-0.00891205	0.0102893	0.386409	FALSE	FALSE	3
MR-IVW	dimethylglycine	GCST90200424	glutamine	met-d-Gln	0.00550446	0.0106827	0.606365	FALSE	FALSE	3
MR-IVW LD	dimethylglycine	GCST90200424	glutamine	met-d-Gln	0.00599607	0.0110845	0.588548	FALSE	FALSE	3
MR-PCA	dimethylglycine	GCST90200424	glutamine	met-d-Gln	-0.000680024	0.0100594	0.946103	FALSE	FALSE	3
MR-link 2	valine	bioa_022	alanine	M32339	-0.176393	0.101907	0.083467	FALSE	FALSE	10
MR-IVW	valine	bioa_022	alanine	M32339	-0.110598	0.109424	0.312145	FALSE	FALSE	10
MR-IVW LD	valine	bioa_022	alanine	M32339	-0.105885	0.109082	0.3317	FALSE	FALSE	10
MR-PCA	valine	bioa_022	alanine	M32339	-0.0635614	0.0973236	0.513696	FALSE	FALSE	10
MR-link 2	citrate	met-d-Citrate	choline	GCST90200327	0.047247	0.0505562	0.350023	FALSE	FALSE	29
MR-IVW	citrate	met-d-Citrate	choline	GCST90200327	0.0831461	0.0516535	0.107466	FALSE	FALSE	29
MR-IVW LD	citrate	met-d-Citrate	choline	GCST90200327	0.0942954	0.0524166	0.072025	FALSE	FALSE	29
MR-PCA	citrate	met-d-Citrate	choline	GCST90200327	0.00601754	0.0464522	0.896928	FALSE	FALSE	29
MR-link 2	sarcosine	bioa_031	histidine	met-d-His	0.0218144	0.0264545	0.409599	FALSE	FALSE	3
MR-IVW	sarcosine	bioa_031	histidine	met-d-His	0.0319337	0.0321902	0.321182	FALSE	FALSE	3
MR-IVW LD	sarcosine	bioa_031	histidine	met-d-His	0.0284293	0.0266021	0.28521	FALSE	FALSE	3
MR-PCA	sarcosine	bioa_031	histidine	met-d-His	0.0178969	0.0212282	0.399187	FALSE	FALSE	3
MR-link 2	arachidonate (20:4n6)	M01110	serotonin (5ht)	M02342	-0.0716538	0.0520721	0.168807	FALSE	FALSE	1
MR-IVW	arachidonate (20:4n6)	M01110	serotonin (5ht)	M02342	-0.0607708	0.0592515	0.305061	FALSE	FALSE	1
MR-IVW LD	arachidonate (20:4n6)	M01110	serotonin (5ht)	M02342	-0.0607708	0.0592515	0.305061	FALSE	FALSE	1
MR-PCA	arachidonate (20:4n6)	M01110	serotonin (5ht)	M02342	-0.0591782	0.0560341	0.290917	FALSE	FALSE	1
MR-link 2	n-formylanthranilic acid	GCST90199960	acetoacetate	GCST90200318	0.0305684	0.0340342	0.369096	FALSE	FALSE	2
MR-IVW	n-formylanthranilic acid	GCST90199960	acetoacetate	GCST90200318	-0.0195665	0.0327364	0.550041	FALSE	FALSE	2
MR-IVW LD	n-formylanthranilic acid	GCST90199960	acetoacetate	GCST90200318	-0.0195665	0.0327364	0.550041	FALSE	FALSE	2
MR-PCA	n-formylanthranilic acid	GCST90199960	acetoacetate	GCST90200318	-0.00839113	0.0326796	0.797357	FALSE	FALSE	2
MR-link 2	leucine	bioa_011	alpha-ketobutyrate	GCST90200438	-0.0479565	0.148665	0.747013	FALSE	FALSE	5
MR-IVW	leucine	bioa_011	alpha-ketobutyrate	GCST90200438	-0.243956	0.156122	0.118148	FALSE	FALSE	5
MR-IVW LD	leucine	bioa_011	alpha-ketobutyrate	GCST90200438	-0.243956	0.156122	0.118148	FALSE	FALSE	5
MR-PCA	leucine	bioa_011	alpha-ketobutyrate	GCST90200438	-0.166528	0.132377	0.208397	FALSE	FALSE	5
MR-link 2	valine	bioa_022	1-methylxanthine	M34389	-0.189361	0.123865	0.126323	FALSE	FALSE	10
MR-IVW	valine	bioa_022	1-methylxanthine	M34389	-0.347184	0.130161	0.00764536	FALSE	FALSE	10
MR-IVW LD	valine	bioa_022	1-methylxanthine	M34389	-0.346457	0.129754	0.00758268	FALSE	FALSE	10
MR-PCA	valine	bioa_022	1-methylxanthine	M34389	-0.251903	0.115749	0.0295332	FALSE	FALSE	10
MR-link 2	inosine	M01123	anthranilate	GCST90200324	-0.0799043	0.0899534	0.374387	FALSE	FALSE	1
MR-IVW	inosine	M01123	anthranilate	GCST90200324	-0.144882	0.0992866	0.144502	FALSE	FALSE	1
MR-IVW LD	inosine	M01123	anthranilate	GCST90200324	-0.144882	0.0992866	0.144502	FALSE	FALSE	1
MR-PCA	inosine	M01123	anthranilate	GCST90200324	-0.0905532	0.0813606	0.265714	FALSE	FALSE	1
MR-link 2	glucose	met-d-Glucose	hippurate	M15753	-0.0132861	0.101991	0.896355	FALSE	FALSE	20
MR-IVW	glucose	met-d-Glucose	hippurate	M15753	0.0246437	0.117765	0.834245	FALSE	FALSE	20
MR-IVW LD	glucose	met-d-Glucose	hippurate	M15753	0.0431201	0.0986394	0.662003	FALSE	FALSE	20
MR-PCA	glucose	met-d-Glucose	hippurate	M15753	-0.0614291	0.0917767	0.503284	FALSE	FALSE	20
MR-link 2	eicosapentaenoate (epa; 20:5n3)	GCST90200349	methionine	bioa_013	-0.0292549	0.0405574	0.470712	FALSE	FALSE	1
MR-IVW	eicosapentaenoate (epa; 20:5n3)	GCST90200349	methionine	bioa_013	-0.0316033	0.0395042	0.423711	FALSE	FALSE	1
MR-IVW LD	eicosapentaenoate (epa; 20:5n3)	GCST90200349	methionine	bioa_013	-0.0316033	0.0395042	0.423711	FALSE	FALSE	1
MR-PCA	eicosapentaenoate (epa; 20:5n3)	GCST90200349	methionine	bioa_013	-0.0201605	0.0388294	0.603616	FALSE	FALSE	1
MR-link 2	eicosapentaenoate (epa; 20:5n3)	GCST90200349	3-methyl-2-oxovalerate	GCST90199631	0.0916881	0.0795214	0.248911	FALSE	FALSE	1
MR-IVW	eicosapentaenoate (epa; 20:5n3)	GCST90200349	3-methyl-2-oxovalerate	GCST90199631	-0.0171446	0.0778233	0.825636	FALSE	FALSE	1
MR-IVW LD	eicosapentaenoate (epa; 20:5n3)	GCST90200349	3-methyl-2-oxovalerate	GCST90199631	-0.0171446	0.0778233	0.825636	FALSE	FALSE	1
MR-PCA	eicosapentaenoate (epa; 20:5n3)	GCST90200349	3-methyl-2-oxovalerate	GCST90199631	0.0187192	0.0738953	0.80002	FALSE	FALSE	1
MR-link 2	glycohyocholate	GCST90199935	choline	M15506	-0.0891736	0.115767	0.441132	FALSE	FALSE	2
MR-IVW	glycohyocholate	GCST90199935	choline	M15506	-0.0451759	0.114568	0.693349	FALSE	FALSE	2
MR-IVW LD	glycohyocholate	GCST90199935	choline	M15506	-0.0451759	0.114568	0.693349	FALSE	FALSE	2
MR-PCA	glycohyocholate	GCST90199935	choline	M15506	-0.065479	0.108461	0.546038	FALSE	FALSE	2
MR-link 2	citrulline	GCST90200403	hydroxy-n6,n6,n6-trimethyllysine*	GCST90200240	0.240733	0.109286	0.0276099	FALSE	FALSE	2
MR-IVW	citrulline	GCST90200403	hydroxy-n6,n6,n6-trimethyllysine*	GCST90200240	0.158017	0.0901236	0.079544	FALSE	FALSE	2
MR-IVW LD	citrulline	GCST90200403	hydroxy-n6,n6,n6-trimethyllysine*	GCST90200240	0.163274	0.0919601	0.0758183	FALSE	FALSE	2
MR-PCA	citrulline	GCST90200403	hydroxy-n6,n6,n6-trimethyllysine*	GCST90200240	0.106708	0.066654	0.109395	FALSE	FALSE	2
MR-link 2	creatine	GCST90200323	n-acetylglucosaminylasparagine	GCST90200316	0.0719862	0.0846042	0.394848	FALSE	FALSE	2
MR-IVW	creatine	GCST90200323	n-acetylglucosaminylasparagine	GCST90200316	0.210741	0.066443	0.00151518	FALSE	FALSE	2
MR-IVW LD	creatine	GCST90200323	n-acetylglucosaminylasparagine	GCST90200316	0.210741	0.066443	0.00151518	FALSE	FALSE	2
MR-PCA	creatine	GCST90200323	n-acetylglucosaminylasparagine	GCST90200316	0.171934	0.0619019	0.00547745	FALSE	FALSE	2
MR-link 2	creatinine	M00513	cystathionine	GCST90200383	0.170132	0.263194	0.518012	FALSE	FALSE	1
MR-IVW	creatinine	M00513	cystathionine	GCST90200383	-0.00586098	0.166251	0.971877	FALSE	FALSE	1
MR-IVW LD	creatinine	M00513	cystathionine	GCST90200383	-0.00586098	0.166251	0.971877	FALSE	FALSE	1
MR-PCA	creatinine	M00513	cystathionine	GCST90200383	0.0795826	0.138195	0.564702	FALSE	FALSE	1
MR-link 2	s-1-pyrroline-5-carboxylate	GCST90200381	dehydroepiandrosterone sulfate (dhea-s)	M32425	-0.0770924	0.0525205	0.142144	FALSE	FALSE	1
MR-IVW	s-1-pyrroline-5-carboxylate	GCST90200381	dehydroepiandrosterone sulfate (dhea-s)	M32425	-0.0647168	0.141279	0.646897	FALSE	FALSE	1
MR-IVW LD	s-1-pyrroline-5-carboxylate	GCST90200381	dehydroepiandrosterone sulfate (dhea-s)	M32425	-0.0633527	0.0545429	0.24543	FALSE	FALSE	1
MR-PCA	s-1-pyrroline-5-carboxylate	GCST90200381	dehydroepiandrosterone sulfate (dhea-s)	M32425	-0.0570432	0.0511193	0.264471	FALSE	FALSE	1
MR-link 2	2-aminobutyrate	GCST90200305	glycerol 3-phosphate	M15365	-0.1241	0.0958994	0.195645	FALSE	FALSE	2
MR-IVW	2-aminobutyrate	GCST90200305	glycerol 3-phosphate	M15365	-0.0725453	0.0812749	0.372076	FALSE	FALSE	2
MR-IVW LD	2-aminobutyrate	GCST90200305	glycerol 3-phosphate	M15365	-0.0725453	0.0812749	0.372076	FALSE	FALSE	2
MR-PCA	2-aminobutyrate	GCST90200305	glycerol 3-phosphate	M15365	-0.0486677	0.0738411	0.50984	FALSE	FALSE	2
MR-link 2	aspartate	GCST90200370	citrulline	bioa_005	-0.0590628	0.0565847	0.29658	FALSE	FALSE	1
MR-IVW	aspartate	GCST90200370	citrulline	bioa_005	0.0249707	0.0773088	0.746695	FALSE	FALSE	1
MR-IVW LD	aspartate	GCST90200370	citrulline	bioa_005	0.0249707	0.0773088	0.746695	FALSE	FALSE	1
MR-PCA	aspartate	GCST90200370	citrulline	bioa_005	-0.0467307	0.0474275	0.324473	FALSE	FALSE	1
MR-link 2	asparagine	GCST90200452	cytosine	GCST90200433	0.00698672	0.0380169	0.854187	FALSE	FALSE	4
MR-IVW	asparagine	GCST90200452	cytosine	GCST90200433	-0.0183717	0.0364606	0.614347	FALSE	FALSE	4
MR-IVW LD	asparagine	GCST90200452	cytosine	GCST90200433	-0.0184127	0.0368874	0.617667	FALSE	FALSE	4
MR-PCA	asparagine	GCST90200452	cytosine	GCST90200433	-0.0319211	0.0352784	0.365553	FALSE	FALSE	4
MR-link 2	3-ureidopropionate	GCST90200283	1-stearoyl-2-oleoyl-gps (18:0/18:1)	GCST90199652	-0.125186	0.157832	0.427685	FALSE	FALSE	1
MR-IVW	3-ureidopropionate	GCST90200283	1-stearoyl-2-oleoyl-gps (18:0/18:1)	GCST90199652	-0.0391329	0.121839	0.748069	FALSE	FALSE	1
MR-IVW LD	3-ureidopropionate	GCST90200283	1-stearoyl-2-oleoyl-gps (18:0/18:1)	GCST90199652	-0.0391329	0.121839	0.748069	FALSE	FALSE	1
MR-PCA	3-ureidopropionate	GCST90200283	1-stearoyl-2-oleoyl-gps (18:0/18:1)	GCST90199652	-0.109759	0.0832766	0.1875	FALSE	FALSE	1
MR-link 2	sphinganine	GCST90200374	2-hydroxyglutarate	GCST90199865	0.0229578	0.19901	0.90816	FALSE	FALSE	1
MR-IVW	sphinganine	GCST90200374	2-hydroxyglutarate	GCST90199865	-0.121504	0.169278	0.472894	FALSE	FALSE	1
MR-IVW LD	sphinganine	GCST90200374	2-hydroxyglutarate	GCST90199865	-0.121504	0.169278	0.472894	FALSE	FALSE	1
MR-PCA	sphinganine	GCST90200374	2-hydroxyglutarate	GCST90199865	-0.0800648	0.084299	0.342228	FALSE	FALSE	1
MR-link 2	bilirubin (z,z)	GCST90200704	alpha-aminoadipic acid	bioa_025	-0.00912105	0.0159527	0.567488	FALSE	FALSE	2
MR-IVW	bilirubin (z,z)	GCST90200704	alpha-aminoadipic acid	bioa_025	0.00149028	0.0237075	0.949877	FALSE	FALSE	2
MR-IVW LD	bilirubin (z,z)	GCST90200704	alpha-aminoadipic acid	bioa_025	0.00418	0.0180952	0.817315	FALSE	FALSE	2
MR-PCA	bilirubin (z,z)	GCST90200704	alpha-aminoadipic acid	bioa_025	-0.00633097	0.016629	0.703413	FALSE	FALSE	2
MR-link 2	n-formylanthranilic acid	GCST90199960	1-(1-enyl-stearoyl)-2-arachidonoyl-gpe (p-18:0/20:4)*	GCST90200058	0.00551227	0.0306616	0.857327	FALSE	FALSE	2
MR-IVW	n-formylanthranilic acid	GCST90199960	1-(1-enyl-stearoyl)-2-arachidonoyl-gpe (p-18:0/20:4)*	GCST90200058	-0.01592	0.029893	0.594334	FALSE	FALSE	2
MR-IVW LD	n-formylanthranilic acid	GCST90199960	1-(1-enyl-stearoyl)-2-arachidonoyl-gpe (p-18:0/20:4)*	GCST90200058	-0.01592	0.029893	0.594334	FALSE	FALSE	2
MR-PCA	n-formylanthranilic acid	GCST90199960	1-(1-enyl-stearoyl)-2-arachidonoyl-gpe (p-18:0/20:4)*	GCST90200058	-0.012075	0.0298408	0.685736	FALSE	FALSE	2
MR-link 2	1-methylxanthine	GCST90199763	glutamine	GCST90200419	-0.143043	0.0465617	0.00212553	FALSE	FALSE	3
MR-IVW	1-methylxanthine	GCST90199763	glutamine	GCST90200419	-0.151255	0.0496642	0.00232251	FALSE	FALSE	3
MR-IVW LD	1-methylxanthine	GCST90199763	glutamine	GCST90200419	-0.151255	0.0496642	0.00232251	FALSE	FALSE	3
MR-PCA	1-methylxanthine	GCST90199763	glutamine	GCST90200419	-0.137704	0.0416446	0.000944213	FALSE	FALSE	3
MR-link 2	cystathionine	GCST90200383	sphingosine	GCST90200385	0.0337265	0.12083	0.780149	FALSE	FALSE	2
MR-IVW	cystathionine	GCST90200383	sphingosine	GCST90200385	-0.0600364	0.0744724	0.420152	FALSE	FALSE	2
MR-IVW LD	cystathionine	GCST90200383	sphingosine	GCST90200385	-0.0600364	0.0744724	0.420152	FALSE	FALSE	2
MR-PCA	cystathionine	GCST90200383	sphingosine	GCST90200385	-0.011816	0.0674501	0.860937	FALSE	FALSE	2
MR-link 2	orotidine	GCST90200681	alpha-tocopherol	M01561	0.0227283	0.0416297	0.585091	FALSE	FALSE	2
MR-IVW	orotidine	GCST90200681	alpha-tocopherol	M01561	0.00671465	0.0421741	0.873501	FALSE	FALSE	2
MR-IVW LD	orotidine	GCST90200681	alpha-tocopherol	M01561	0.00671465	0.0421741	0.873501	FALSE	FALSE	2
MR-PCA	orotidine	GCST90200681	alpha-tocopherol	M01561	0.0011171	0.0407699	0.978141	FALSE	FALSE	2
MR-link 2	4-acetamidobutanoate	M01558	pyruvate	GCST90200430	0.00262635	0.0581068	0.963949	FALSE	FALSE	2
MR-IVW	4-acetamidobutanoate	M01558	pyruvate	GCST90200430	-0.079185	0.0664796	0.233608	FALSE	FALSE	2
MR-IVW LD	4-acetamidobutanoate	M01558	pyruvate	GCST90200430	-0.0770841	0.06008	0.199483	FALSE	FALSE	2
MR-PCA	4-acetamidobutanoate	M01558	pyruvate	GCST90200430	-0.0227762	0.0478892	0.634358	FALSE	FALSE	2
MR-link 2	phenylalanine	met-d-Phe	sarcosine	bioa_031	-0.0582534	0.0470294	0.215472	FALSE	FALSE	10
MR-IVW	phenylalanine	met-d-Phe	sarcosine	bioa_031	-0.0200738	0.0590836	0.734043	FALSE	FALSE	10
MR-IVW LD	phenylalanine	met-d-Phe	sarcosine	bioa_031	-0.00759911	0.0554766	0.891048	FALSE	FALSE	10
MR-PCA	phenylalanine	met-d-Phe	sarcosine	bioa_031	-0.046509	0.0512303	0.363962	FALSE	FALSE	10
MR-link 2	creatine	GCST90200323	7-methylxanthine	GCST90199754	-0.16637	0.0749919	0.0265203	FALSE	FALSE	2
MR-IVW	creatine	GCST90200323	7-methylxanthine	GCST90199754	-0.104547	0.0670007	0.118669	FALSE	FALSE	2
MR-IVW LD	creatine	GCST90200323	7-methylxanthine	GCST90199754	-0.104547	0.0670007	0.118669	FALSE	FALSE	2
MR-PCA	creatine	GCST90200323	7-methylxanthine	GCST90199754	-0.122794	0.06242	0.0491578	FALSE	FALSE	2
MR-link 2	alpha-ketoglutaramate*	GCST90199885	sulfate*	GCST90199896	0.124859	0.0810412	0.123393	FALSE	FALSE	1
MR-IVW	alpha-ketoglutaramate*	GCST90199885	sulfate*	GCST90199896	0.0674738	0.125552	0.590979	FALSE	FALSE	1
MR-IVW LD	alpha-ketoglutaramate*	GCST90199885	sulfate*	GCST90199896	0.0674738	0.125552	0.590979	FALSE	FALSE	1
MR-PCA	alpha-ketoglutaramate*	GCST90199885	sulfate*	GCST90199896	0.0677618	0.0674452	0.315044	FALSE	FALSE	1
MR-link 2	valine	M01649	dehydroepiandrosterone sulfate (dhea-s)	M32425	0.0804333	0.146862	0.583912	FALSE	FALSE	1
MR-IVW	valine	M01649	dehydroepiandrosterone sulfate (dhea-s)	M32425	0.0278882	0.148737	0.851269	FALSE	FALSE	1
MR-IVW LD	valine	M01649	dehydroepiandrosterone sulfate (dhea-s)	M32425	0.0278882	0.148737	0.851269	FALSE	FALSE	1
MR-PCA	valine	M01649	dehydroepiandrosterone sulfate (dhea-s)	M32425	-0.00646433	0.153385	0.966384	FALSE	FALSE	1
MR-link 2	3-(4-hydroxyphenyl)lactate	M32197	citrulline	M02132	0.0416539	0.156614	0.790266	FALSE	FALSE	1
MR-IVW	3-(4-hydroxyphenyl)lactate	M32197	citrulline	M02132	0.0764064	0.144323	0.59652	FALSE	FALSE	1
MR-IVW LD	3-(4-hydroxyphenyl)lactate	M32197	citrulline	M02132	0.0764064	0.144323	0.59652	FALSE	FALSE	1
MR-PCA	3-(4-hydroxyphenyl)lactate	M32197	citrulline	M02132	0.0567895	0.135265	0.674603	FALSE	FALSE	1
MR-link 2	pantothenate	GCST90200279	docosahexaenoate (dha; 22:6n3)	GCST90199651	0.508461	0.193348	0.00854419	FALSE	FALSE	1
MR-IVW	pantothenate	GCST90200279	docosahexaenoate (dha; 22:6n3)	GCST90199651	0.207452	0.17022	0.222948	FALSE	FALSE	1
MR-IVW LD	pantothenate	GCST90200279	docosahexaenoate (dha; 22:6n3)	GCST90199651	0.207452	0.17022	0.222948	FALSE	FALSE	1
MR-PCA	pantothenate	GCST90200279	docosahexaenoate (dha; 22:6n3)	GCST90199651	0.193047	0.105966	0.0684864	FALSE	FALSE	1
MR-link 2	4-hydroxyphenylpyruvate	GCST90200300	1-(1-enyl-stearoyl)-2-arachidonoyl-gpe (p-18:0/20:4)*	GCST90200058	-0.184005	0.2099	0.380686	FALSE	FALSE	2
MR-IVW	4-hydroxyphenylpyruvate	GCST90200300	1-(1-enyl-stearoyl)-2-arachidonoyl-gpe (p-18:0/20:4)*	GCST90200058	0.102561	0.113206	0.364954	FALSE	FALSE	2
MR-IVW LD	4-hydroxyphenylpyruvate	GCST90200300	1-(1-enyl-stearoyl)-2-arachidonoyl-gpe (p-18:0/20:4)*	GCST90200058	0.102561	0.113206	0.364954	FALSE	FALSE	2
MR-PCA	4-hydroxyphenylpyruvate	GCST90200300	1-(1-enyl-stearoyl)-2-arachidonoyl-gpe (p-18:0/20:4)*	GCST90200058	-0.0795714	0.0719253	0.268594	FALSE	FALSE	2
MR-link 2	bilirubin (z,z)	M27716	4-methyl-2-oxopentanoate	GCST90199655	0.0211564	0.0346947	0.542002	FALSE	FALSE	1
MR-IVW	bilirubin (z,z)	M27716	4-methyl-2-oxopentanoate	GCST90199655	0.049513	0.0365243	0.175221	FALSE	FALSE	1
MR-IVW LD	bilirubin (z,z)	M27716	4-methyl-2-oxopentanoate	GCST90199655	0.049513	0.0365243	0.175221	FALSE	FALSE	1
MR-PCA	bilirubin (z,z)	M27716	4-methyl-2-oxopentanoate	GCST90199655	0.0200974	0.0343756	0.558788	FALSE	FALSE	1
MR-link 2	n-acetylornithine	bioa_023	cortisol	GCST90200378	-0.033086	0.0244683	0.176313	FALSE	FALSE	3
MR-IVW	n-acetylornithine	bioa_023	cortisol	GCST90200378	0.00844908	0.0312173	0.786657	FALSE	FALSE	3
MR-IVW LD	n-acetylornithine	bioa_023	cortisol	GCST90200378	0.00291496	0.0311021	0.92533	FALSE	FALSE	3
MR-PCA	n-acetylornithine	bioa_023	cortisol	GCST90200378	-0.0233294	0.0237417	0.325788	FALSE	FALSE	3
MR-link 2	tyrosine	GCST90200427	pantothenate	GCST90200279	-0.00868459	0.0943315	0.926647	FALSE	FALSE	2
MR-IVW	tyrosine	GCST90200427	pantothenate	GCST90200279	-0.172812	0.0973919	0.0759979	FALSE	FALSE	2
MR-IVW LD	tyrosine	GCST90200427	pantothenate	GCST90200279	-0.172812	0.0973919	0.0759979	FALSE	FALSE	2
MR-PCA	tyrosine	GCST90200427	pantothenate	GCST90200279	-0.0669973	0.0719913	0.352045	FALSE	FALSE	2
MR-link 2	3-methyl-2-oxobutyrate	GCST90199677	acetoacetate	met-d-Acetoacetate	-0.038418	0.0264879	0.146948	FALSE	FALSE	1
MR-IVW	3-methyl-2-oxobutyrate	GCST90199677	acetoacetate	met-d-Acetoacetate	-0.047992	0.0328249	0.143725	FALSE	FALSE	1
MR-IVW LD	3-methyl-2-oxobutyrate	GCST90199677	acetoacetate	met-d-Acetoacetate	-0.047992	0.0328249	0.143725	FALSE	FALSE	1
MR-PCA	3-methyl-2-oxobutyrate	GCST90199677	acetoacetate	met-d-Acetoacetate	-0.0202626	0.0236708	0.391988	FALSE	FALSE	1
MR-link 2	phenylalanine	GCST90200396	pyruvate	GCST90200430	0.0474761	0.0904456	0.599643	FALSE	FALSE	1
MR-IVW	phenylalanine	GCST90200396	pyruvate	GCST90200430	-0.183894	0.113837	0.10622	FALSE	FALSE	1
MR-IVW LD	phenylalanine	GCST90200396	pyruvate	GCST90200430	-0.186133	0.100208	0.0632448	FALSE	FALSE	1
MR-PCA	phenylalanine	GCST90200396	pyruvate	GCST90200430	-0.0772045	0.0941811	0.412362	FALSE	FALSE	1
MR-link 2	guanidinoacetate	GCST90200384	alanine	M32339	0.174903	0.135264	0.195996	FALSE	FALSE	2
MR-IVW	guanidinoacetate	GCST90200384	alanine	M32339	0.0441001	0.115352	0.702231	FALSE	FALSE	2
MR-IVW LD	guanidinoacetate	GCST90200384	alanine	M32339	0.0441001	0.115352	0.702231	FALSE	FALSE	2
MR-PCA	guanidinoacetate	GCST90200384	alanine	M32339	0.0210569	0.103755	0.839175	FALSE	FALSE	2
MR-link 2	trans-urocanate	GCST90200416	pyruvate	met-d-Pyruvate	0.00285886	0.0135031	0.832327	FALSE	FALSE	3
MR-IVW	trans-urocanate	GCST90200416	pyruvate	met-d-Pyruvate	0.00608147	0.0131133	0.642816	FALSE	FALSE	3
MR-IVW LD	trans-urocanate	GCST90200416	pyruvate	met-d-Pyruvate	0.00608147	0.0131133	0.642816	FALSE	FALSE	3
MR-PCA	trans-urocanate	GCST90200416	pyruvate	met-d-Pyruvate	-0.00447944	0.0104556	0.66834	FALSE	FALSE	3
MR-link 2	adenosine	M00555	tryptophan	M00054	-0.0710951	0.211236	0.736444	FALSE	FALSE	2
MR-IVW	adenosine	M00555	tryptophan	M00054	0.00881951	0.125018	0.943759	FALSE	FALSE	2
MR-IVW LD	adenosine	M00555	tryptophan	M00054	0.00881951	0.125018	0.943759	FALSE	FALSE	2
MR-PCA	adenosine	M00555	tryptophan	M00054	-0.0175028	0.125409	0.889003	FALSE	FALSE	2
MR-link 2	hypoxanthine	M03127	glutamine	met-d-Gln	0.032577	0.038701	0.399922	FALSE	FALSE	1
MR-IVW	hypoxanthine	M03127	glutamine	met-d-Gln	-0.00832209	0.0305813	0.785522	FALSE	FALSE	1
MR-IVW LD	hypoxanthine	M03127	glutamine	met-d-Gln	-0.00832209	0.0305813	0.785522	FALSE	FALSE	1
MR-PCA	hypoxanthine	M03127	glutamine	met-d-Gln	0.00658785	0.028605	0.817856	FALSE	FALSE	1
MR-link 2	orotidine	GCST90200681	cortisol	M01712	-0.0441776	0.0471382	0.348659	FALSE	FALSE	2
MR-IVW	orotidine	GCST90200681	cortisol	M01712	-0.0639332	0.0419693	0.127675	FALSE	FALSE	2
MR-IVW LD	orotidine	GCST90200681	cortisol	M01712	-0.0639332	0.0419693	0.127675	FALSE	FALSE	2
MR-PCA	orotidine	GCST90200681	cortisol	M01712	-0.0614594	0.0405717	0.129815	FALSE	FALSE	2
MR-link 2	cystine	M31454	taurocholate	GCST90200333	-0.0643808	0.0944327	0.495388	FALSE	FALSE	1
MR-IVW	cystine	M31454	taurocholate	GCST90200333	-0.0887658	0.0747981	0.235331	FALSE	FALSE	1
MR-IVW LD	cystine	M31454	taurocholate	GCST90200333	-0.0887658	0.0747981	0.235331	FALSE	FALSE	1
MR-PCA	cystine	M31454	taurocholate	GCST90200333	-0.107212	0.0598979	0.0734684	FALSE	FALSE	1
MR-link 2	2-hydroxyglutarate	GCST90199865	arachidonate (20:4n6)	M01110	0.16999	0.165379	0.304005	FALSE	FALSE	1
MR-IVW	2-hydroxyglutarate	GCST90199865	arachidonate (20:4n6)	M01110	0.137933	0.128081	0.281515	FALSE	FALSE	1
MR-IVW LD	2-hydroxyglutarate	GCST90199865	arachidonate (20:4n6)	M01110	0.137933	0.128081	0.281515	FALSE	FALSE	1
MR-PCA	2-hydroxyglutarate	GCST90199865	arachidonate (20:4n6)	M01110	0.163623	0.115614	0.156993	FALSE	FALSE	1
MR-link 2	mannose	M00584	inositol 1-phosphate (i1p)	M01481	-0.0578835	0.12426	0.64134	FALSE	FALSE	1
MR-IVW	mannose	M00584	inositol 1-phosphate (i1p)	M01481	-0.15597	0.114825	0.174358	FALSE	FALSE	1
MR-IVW LD	mannose	M00584	inositol 1-phosphate (i1p)	M01481	-0.15597	0.114825	0.174358	FALSE	FALSE	1
MR-PCA	mannose	M00584	inositol 1-phosphate (i1p)	M01481	-0.145815	0.116316	0.209985	FALSE	FALSE	1
MR-link 2	spermidine	GCST90200423	glutamine	M00053	0.121913	0.160991	0.448891	FALSE	FALSE	1
MR-IVW	spermidine	GCST90200423	glutamine	M00053	0.179128	0.153538	0.243345	FALSE	FALSE	1
MR-IVW LD	spermidine	GCST90200423	glutamine	M00053	0.179128	0.153538	0.243345	FALSE	FALSE	1
MR-PCA	spermidine	GCST90200423	glutamine	M00053	0.163217	0.133284	0.220732	FALSE	FALSE	1
MR-link 2	n-formylanthranilic acid	GCST90199960	lactate	GCST90200408	0.0447056	0.0297351	0.13272	FALSE	FALSE	2
MR-IVW	n-formylanthranilic acid	GCST90199960	lactate	GCST90200408	0.0362965	0.0299602	0.225706	FALSE	FALSE	2
MR-IVW LD	n-formylanthranilic acid	GCST90199960	lactate	GCST90200408	0.0362965	0.0299602	0.225706	FALSE	FALSE	2
MR-PCA	n-formylanthranilic acid	GCST90199960	lactate	GCST90200408	0.0441431	0.0299088	0.139965	FALSE	FALSE	2
MR-link 2	acetone	met-d-Acetone	4-hydroxyphenylpyruvate	GCST90200300	-0.0607157	0.182291	0.739081	FALSE	FALSE	11
MR-IVW	acetone	met-d-Acetone	4-hydroxyphenylpyruvate	GCST90200300	0.180507	0.149221	0.22641	FALSE	FALSE	11
MR-IVW LD	acetone	met-d-Acetone	4-hydroxyphenylpyruvate	GCST90200300	0.191137	0.145053	0.187602	FALSE	FALSE	11
MR-PCA	acetone	met-d-Acetone	4-hydroxyphenylpyruvate	GCST90200300	-0.0703951	0.107444	0.512354	FALSE	FALSE	11
MR-link 2	paraxanthine	GCST90199654	2-hydroxyglutarate	GCST90199865	0.354308	0.195036	0.0692734	FALSE	FALSE	1
MR-IVW	paraxanthine	GCST90199654	2-hydroxyglutarate	GCST90199865	-0.0051812	0.162948	0.974634	FALSE	FALSE	1
MR-IVW LD	paraxanthine	GCST90199654	2-hydroxyglutarate	GCST90199865	-0.0051812	0.162948	0.974634	FALSE	FALSE	1
MR-PCA	paraxanthine	GCST90199654	2-hydroxyglutarate	GCST90199865	0.132111	0.093985	0.159824	FALSE	FALSE	1
MR-link 2	1-methylxanthine	M34389	sulfate*	GCST90199896	0.122496	0.0528572	0.0204775	FALSE	FALSE	1
MR-IVW	1-methylxanthine	M34389	sulfate*	GCST90199896	0.171287	0.0594735	0.00397605	FALSE	FALSE	1
MR-IVW LD	1-methylxanthine	M34389	sulfate*	GCST90199896	0.171287	0.0594735	0.00397605	FALSE	FALSE	1
MR-PCA	1-methylxanthine	M34389	sulfate*	GCST90199896	0.114576	0.0562304	0.0415876	FALSE	FALSE	1
MR-link 2	docosapentaenoate (n6 dpa; 22:5n6)	GCST90199796	choline phosphate	GCST90200363	-0.00392819	0.130541	0.975994	FALSE	FALSE	1
MR-IVW	docosapentaenoate (n6 dpa; 22:5n6)	GCST90199796	choline phosphate	GCST90200363	-0.199807	0.13701	0.144746	FALSE	FALSE	1
MR-IVW LD	docosapentaenoate (n6 dpa; 22:5n6)	GCST90199796	choline phosphate	GCST90200363	-0.199807	0.13701	0.144746	FALSE	FALSE	1
MR-PCA	docosapentaenoate (n6 dpa; 22:5n6)	GCST90199796	choline phosphate	GCST90200363	-0.0484232	0.0933195	0.603832	FALSE	FALSE	1
MR-link 2	glutamine	GCST90200419	phosphate	GCST90200393	0.0415275	0.0821807	0.613335	FALSE	FALSE	1
MR-IVW	glutamine	GCST90200419	phosphate	GCST90200393	-0.0252195	0.0674192	0.708352	FALSE	FALSE	1
MR-IVW LD	glutamine	GCST90200419	phosphate	GCST90200393	-0.0252195	0.0674192	0.708352	FALSE	FALSE	1
MR-PCA	glutamine	GCST90200419	phosphate	GCST90200393	0.00784819	0.0662574	0.905711	FALSE	FALSE	1
MR-link 2	trans-urocanate	GCST90200416	citrulline	GCST90200403	0.0101168	0.0482065	0.833773	FALSE	FALSE	3
MR-IVW	trans-urocanate	GCST90200416	citrulline	GCST90200403	-0.0198836	0.0491819	0.686002	FALSE	FALSE	3
MR-IVW LD	trans-urocanate	GCST90200416	citrulline	GCST90200403	-0.0198836	0.0491819	0.686002	FALSE	FALSE	3
MR-PCA	trans-urocanate	GCST90200416	citrulline	GCST90200403	0.0038438	0.0386531	0.920786	FALSE	FALSE	3
MR-link 2	cholesterol	M00063	cystathionine	GCST90200383	-0.130568	0.310354	0.673971	FALSE	FALSE	1
MR-IVW	cholesterol	M00063	cystathionine	GCST90200383	-0.00998833	0.174658	0.954396	FALSE	FALSE	1
MR-IVW LD	cholesterol	M00063	cystathionine	GCST90200383	-0.00998833	0.174658	0.954396	FALSE	FALSE	1
MR-PCA	cholesterol	M00063	cystathionine	GCST90200383	-0.134693	0.154242	0.382525	FALSE	FALSE	1
MR-link 2	ornithine	GCST90200404	3-hydroxybutyrate (bhba)	met-d-bOHbutyrate	0.078532	0.0478777	0.10095	FALSE	FALSE	1
MR-IVW	ornithine	GCST90200404	3-hydroxybutyrate (bhba)	met-d-bOHbutyrate	0.0389277	0.0282109	0.167623	FALSE	FALSE	2
MR-IVW LD	ornithine	GCST90200404	3-hydroxybutyrate (bhba)	met-d-bOHbutyrate	0.0389277	0.0282109	0.167623	FALSE	FALSE	2
MR-PCA	ornithine	GCST90200404	3-hydroxybutyrate (bhba)	met-d-bOHbutyrate	0.0161283	0.0194674	0.407401	FALSE	FALSE	2
MR-link 2	arachidonate (20:4n6)	M01110	isoleucine	M01125	-0.129446	0.05069	0.0106592	FALSE	FALSE	1
MR-IVW	arachidonate (20:4n6)	M01110	isoleucine	M01125	-0.108438	0.052576	0.0391602	FALSE	FALSE	1
MR-IVW LD	arachidonate (20:4n6)	M01110	isoleucine	M01125	-0.108438	0.052576	0.0391602	FALSE	FALSE	1
MR-PCA	arachidonate (20:4n6)	M01110	isoleucine	M01125	-0.141342	0.0497163	0.00446962	FALSE	FALSE	1
MR-link 2	acetone	met-d-Acetone	5-methylthioadenosine (mta)	GCST90200359	-0.270716	0.155977	0.0826319	FALSE	FALSE	11
MR-IVW	acetone	met-d-Acetone	5-methylthioadenosine (mta)	GCST90200359	-0.0474594	0.146191	0.745453	FALSE	FALSE	11
MR-IVW LD	acetone	met-d-Acetone	5-methylthioadenosine (mta)	GCST90200359	-0.059663	0.141502	0.673287	FALSE	FALSE	11
MR-PCA	acetone	met-d-Acetone	5-methylthioadenosine (mta)	GCST90200359	-0.261395	0.104787	0.012612	FALSE	FALSE	11
MR-link 2	1-(1-enyl-stearoyl)-2-arachidonoyl-gpe (p-18:0/20:4)*	GCST90200058	allantoin	GCST90200286	-0.0454865	0.0532878	0.393326	FALSE	FALSE	3
MR-IVW	1-(1-enyl-stearoyl)-2-arachidonoyl-gpe (p-18:0/20:4)*	GCST90200058	allantoin	GCST90200286	-0.0132735	0.061502	0.829126	FALSE	FALSE	3
MR-IVW LD	1-(1-enyl-stearoyl)-2-arachidonoyl-gpe (p-18:0/20:4)*	GCST90200058	allantoin	GCST90200286	-0.0193945	0.0515648	0.706828	FALSE	FALSE	3
MR-PCA	1-(1-enyl-stearoyl)-2-arachidonoyl-gpe (p-18:0/20:4)*	GCST90200058	allantoin	GCST90200286	0.0206564	0.0409994	0.614386	FALSE	FALSE	3
MR-link 2	mannose	GCST90200435	3-methyl-2-oxobutyrate	GCST90199677	-0.0294602	0.0815233	0.717821	FALSE	FALSE	2
MR-IVW	mannose	GCST90200435	3-methyl-2-oxobutyrate	GCST90199677	-0.0378926	0.131752	0.773648	FALSE	FALSE	2
MR-IVW LD	mannose	GCST90200435	3-methyl-2-oxobutyrate	GCST90199677	-0.157542	0.0770603	0.0409149	FALSE	FALSE	2
MR-PCA	mannose	GCST90200435	3-methyl-2-oxobutyrate	GCST90199677	-0.0814722	0.0545672	0.135421	FALSE	FALSE	2
MR-link 2	4-hydroxyphenylpyruvate	GCST90200300	lactate	GCST90200408	-0.0370249	0.178339	0.835534	FALSE	FALSE	1
MR-IVW	4-hydroxyphenylpyruvate	GCST90200300	lactate	GCST90200408	-0.050521	0.11346	0.656121	FALSE	FALSE	2
MR-IVW LD	4-hydroxyphenylpyruvate	GCST90200300	lactate	GCST90200408	-0.050521	0.11346	0.656121	FALSE	FALSE	2
MR-PCA	4-hydroxyphenylpyruvate	GCST90200300	lactate	GCST90200408	-0.0178516	0.0720868	0.804413	FALSE	FALSE	2
MR-link 2	caffeine	M00569	phenylalanine	met-d-Phe	-0.0505934	0.0313222	0.106255	FALSE	FALSE	2
MR-IVW	caffeine	M00569	phenylalanine	met-d-Phe	-0.0179435	0.0256549	0.48429	FALSE	FALSE	2
MR-IVW LD	caffeine	M00569	phenylalanine	met-d-Phe	-0.0179435	0.0256549	0.48429	FALSE	FALSE	2
MR-PCA	caffeine	M00569	phenylalanine	met-d-Phe	-0.0229665	0.0243554	0.345694	FALSE	FALSE	2
MR-link 2	hypoxanthine	M03127	myo-inositol	M19934	0.131127	0.167409	0.433467	FALSE	FALSE	1
MR-IVW	hypoxanthine	M03127	myo-inositol	M19934	0.00710594	0.120801	0.953093	FALSE	FALSE	1
MR-IVW LD	hypoxanthine	M03127	myo-inositol	M19934	0.00710594	0.120801	0.953093	FALSE	FALSE	1
MR-PCA	hypoxanthine	M03127	myo-inositol	M19934	-0.00687859	0.112989	0.951456	FALSE	FALSE	1
MR-link 2	tyrosine	bioa_021	citrulline	GCST90200403	0.06941	0.0860016	0.419622	FALSE	FALSE	14
MR-IVW	tyrosine	bioa_021	citrulline	GCST90200403	0.0857168	0.0923643	0.353392	FALSE	FALSE	14
MR-IVW LD	tyrosine	bioa_021	citrulline	GCST90200403	0.0855896	0.093484	0.359901	FALSE	FALSE	14
MR-PCA	tyrosine	bioa_021	citrulline	GCST90200403	0.167253	0.0855343	0.0505377	FALSE	FALSE	14
MR-link 2	tryptophan	GCST90200441	alanine	met-d-Ala	0.0321578	0.0442877	0.467771	FALSE	FALSE	2
MR-IVW	tryptophan	GCST90200441	alanine	met-d-Ala	0.0259073	0.030722	0.399072	FALSE	FALSE	2
MR-IVW LD	tryptophan	GCST90200441	alanine	met-d-Ala	0.0259073	0.030722	0.399072	FALSE	FALSE	2
MR-PCA	tryptophan	GCST90200441	alanine	met-d-Ala	0.0286095	0.0178012	0.108018	FALSE	FALSE	2
MR-link 2	orotidine	GCST90200681	glucose	GCST90200440	0.0236151	0.0264256	0.371511	FALSE	FALSE	3
MR-IVW	orotidine	GCST90200681	glucose	GCST90200440	0.0105769	0.0261277	0.685613	FALSE	FALSE	3
MR-IVW LD	orotidine	GCST90200681	glucose	GCST90200440	0.0105769	0.0261277	0.685613	FALSE	FALSE	3
MR-PCA	orotidine	GCST90200681	glucose	GCST90200440	0.00644033	0.0254294	0.800065	FALSE	FALSE	3
MR-link 2	mannose	GCST90200435	valine	bioa_022	-0.124092	0.0264499	2.71106e-06	FALSE	FALSE	1
MR-IVW	mannose	GCST90200435	valine	bioa_022	-0.114025	0.0285276	6.41503e-05	FALSE	FALSE	1
MR-IVW LD	mannose	GCST90200435	valine	bioa_022	-0.114025	0.0285276	6.41503e-05	FALSE	FALSE	1
MR-PCA	mannose	GCST90200435	valine	bioa_022	-0.0959617	0.0231821	3.48103e-05	FALSE	FALSE	1
MR-link 2	1-stearoyl-2-oleoyl-gps (18:0/18:1)	GCST90199652	docosapentaenoate (n6 dpa; 22:5n6)	GCST90199796	-0.0132659	0.170901	0.938128	FALSE	FALSE	1
MR-IVW	1-stearoyl-2-oleoyl-gps (18:0/18:1)	GCST90199652	docosapentaenoate (n6 dpa; 22:5n6)	GCST90199796	-0.170263	0.136916	0.213662	FALSE	FALSE	1
MR-IVW LD	1-stearoyl-2-oleoyl-gps (18:0/18:1)	GCST90199652	docosapentaenoate (n6 dpa; 22:5n6)	GCST90199796	-0.170263	0.136916	0.213662	FALSE	FALSE	1
MR-PCA	1-stearoyl-2-oleoyl-gps (18:0/18:1)	GCST90199652	docosapentaenoate (n6 dpa; 22:5n6)	GCST90199796	-0.0405711	0.104658	0.698271	FALSE	FALSE	1
MR-link 2	eicosapentaenoate (epa; 20:5n3)	GCST90200349	retinol (vitamin a)	GCST90200405	0.282543	0.0825877	0.000623625	FALSE	FALSE	1
MR-IVW	eicosapentaenoate (epa; 20:5n3)	GCST90200349	retinol (vitamin a)	GCST90200405	0.182522	0.0778447	0.0190428	FALSE	FALSE	1
MR-IVW LD	eicosapentaenoate (epa; 20:5n3)	GCST90200349	retinol (vitamin a)	GCST90200405	0.182522	0.0778447	0.0190428	FALSE	FALSE	1
MR-PCA	eicosapentaenoate (epa; 20:5n3)	GCST90200349	retinol (vitamin a)	GCST90200405	0.179812	0.0739244	0.0149998	FALSE	FALSE	1
MR-link 2	glycerophosphoethanolamine	GCST90199808	4-acetamidobutanoate	GCST90200311	-0.033138	0.134057	0.804759	FALSE	FALSE	2
MR-IVW	glycerophosphoethanolamine	GCST90199808	4-acetamidobutanoate	GCST90200311	-0.0625759	0.100404	0.533125	FALSE	FALSE	2
MR-IVW LD	glycerophosphoethanolamine	GCST90199808	4-acetamidobutanoate	GCST90200311	-0.0625759	0.100404	0.533125	FALSE	FALSE	2
MR-PCA	glycerophosphoethanolamine	GCST90199808	4-acetamidobutanoate	GCST90200311	-0.0164364	0.0866628	0.849577	FALSE	FALSE	2
MR-link 2	creatinine	met-d-Creatinine	inositol 1-phosphate (i1p)	M01481	0.0494499	0.149007	0.739993	FALSE	FALSE	53
MR-IVW	creatinine	met-d-Creatinine	inositol 1-phosphate (i1p)	M01481	0.0661522	0.145768	0.64996	FALSE	FALSE	53
MR-IVW LD	creatinine	met-d-Creatinine	inositol 1-phosphate (i1p)	M01481	0.0533382	0.144861	0.712723	FALSE	FALSE	53
MR-PCA	creatinine	met-d-Creatinine	inositol 1-phosphate (i1p)	M01481	0.0904264	0.127041	0.476595	FALSE	FALSE	53
MR-link 2	5-methylthioadenosine (mta)	GCST90200359	leucine	GCST90200389	0.417671	0.116762	0.000347429	FALSE	FALSE	4
MR-IVW	5-methylthioadenosine (mta)	GCST90200359	leucine	GCST90200389	-0.100577	0.0805929	0.212046	FALSE	FALSE	4
MR-IVW LD	5-methylthioadenosine (mta)	GCST90200359	leucine	GCST90200389	-0.100577	0.0805929	0.212046	FALSE	FALSE	4
MR-PCA	5-methylthioadenosine (mta)	GCST90200359	leucine	GCST90200389	0.140835	0.0545893	0.00988309	FALSE	FALSE	4
MR-link 2	2-aminobutyrate	M32348	inositol 1-phosphate (i1p)	M01481	0.113674	0.229056	0.619701	FALSE	FALSE	2
MR-IVW	2-aminobutyrate	M32348	inositol 1-phosphate (i1p)	M01481	0.154269	0.197169	0.433968	FALSE	FALSE	2
MR-IVW LD	2-aminobutyrate	M32348	inositol 1-phosphate (i1p)	M01481	0.154269	0.197169	0.433968	FALSE	FALSE	2
MR-PCA	2-aminobutyrate	M32348	inositol 1-phosphate (i1p)	M01481	0.153938	0.169325	0.363282	FALSE	FALSE	2
MR-link 2	histidine	met-d-His	allantoin	GCST90200286	-0.0262562	0.0782811	0.737316	FALSE	FALSE	14
MR-IVW	histidine	met-d-His	allantoin	GCST90200286	0.0973245	0.0871542	0.264125	FALSE	FALSE	14
MR-IVW LD	histidine	met-d-His	allantoin	GCST90200286	0.0837264	0.0883247	0.343161	FALSE	FALSE	14
MR-PCA	histidine	met-d-His	allantoin	GCST90200286	0.0316617	0.0698507	0.650349	FALSE	FALSE	14
MR-link 2	glycochenodeoxycholate	M32346	creatine	GCST90200323	0.102239	0.350817	0.770722	FALSE	FALSE	1
MR-IVW	glycochenodeoxycholate	M32346	creatine	GCST90200323	-0.109256	0.152396	0.473425	FALSE	FALSE	1
MR-IVW LD	glycochenodeoxycholate	M32346	creatine	GCST90200323	-0.109256	0.152396	0.473425	FALSE	FALSE	1
MR-PCA	glycochenodeoxycholate	M32346	creatine	GCST90200323	0.0825004	0.150982	0.584774	FALSE	FALSE	1
MR-link 2	myo-inositol	M19934	glutamate	GCST90200412	0.168161	0.104391	0.107208	FALSE	FALSE	2
MR-IVW	myo-inositol	M19934	glutamate	GCST90200412	0.12358	0.0934888	0.186212	FALSE	FALSE	2
MR-IVW LD	myo-inositol	M19934	glutamate	GCST90200412	0.12358	0.0934888	0.186212	FALSE	FALSE	2
MR-PCA	myo-inositol	M19934	glutamate	GCST90200412	0.0681467	0.0849388	0.422377	FALSE	FALSE	2
MR-link 2	glutamine	M00053	alanine	M32339	-0.246011	0.114722	0.032	FALSE	FALSE	1
MR-IVW	glutamine	M00053	alanine	M32339	-0.26956	0.1172	0.0214482	FALSE	FALSE	1
MR-IVW LD	glutamine	M00053	alanine	M32339	-0.26956	0.1172	0.0214482	FALSE	FALSE	1
MR-PCA	glutamine	M00053	alanine	M32339	-0.194165	0.110206	0.0780955	FALSE	FALSE	1
MR-link 2	2-aminobutyrate	GCST90200305	anthranilate	GCST90200324	-0.0205082	0.117071	0.86094	FALSE	FALSE	2
MR-IVW	2-aminobutyrate	GCST90200305	anthranilate	GCST90200324	-0.0820566	0.0907193	0.365725	FALSE	FALSE	2
MR-IVW LD	2-aminobutyrate	GCST90200305	anthranilate	GCST90200324	-0.0820566	0.0907193	0.365725	FALSE	FALSE	2
MR-PCA	2-aminobutyrate	GCST90200305	anthranilate	GCST90200324	-0.0523798	0.0801183	0.513253	FALSE	FALSE	2
MR-link 2	asparagine	GCST90200452	myo-inositol	M19934	0.0830676	0.0990167	0.401511	FALSE	FALSE	2
MR-IVW	asparagine	GCST90200452	myo-inositol	M19934	-0.0105832	0.0989156	0.914795	FALSE	FALSE	2
MR-IVW LD	asparagine	GCST90200452	myo-inositol	M19934	-0.0105832	0.0989156	0.914795	FALSE	FALSE	2
MR-PCA	asparagine	GCST90200452	myo-inositol	M19934	0.0584047	0.0754628	0.438959	FALSE	FALSE	2
MR-link 2	glycerol 3-phosphate	GCST90199638	acetate	met-d-Acetate	0.00986964	0.0119643	0.409416	FALSE	FALSE	2
MR-IVW	glycerol 3-phosphate	GCST90199638	acetate	met-d-Acetate	-0.00841447	0.0135729	0.535293	FALSE	FALSE	2
MR-IVW LD	glycerol 3-phosphate	GCST90199638	acetate	met-d-Acetate	-0.00904227	0.014694	0.538308	FALSE	FALSE	2
MR-PCA	glycerol 3-phosphate	GCST90199638	acetate	met-d-Acetate	0.00340416	0.0106751	0.749813	FALSE	FALSE	2
MR-link 2	oleamide	M32458	alpha-ketoglutaramate*	GCST90199885	-0.0617602	0.0924028	0.503891	FALSE	FALSE	2
MR-IVW	oleamide	M32458	alpha-ketoglutaramate*	GCST90199885	0.0120444	0.0867498	0.889576	FALSE	FALSE	2
MR-IVW LD	oleamide	M32458	alpha-ketoglutaramate*	GCST90199885	0.0120444	0.0867498	0.889576	FALSE	FALSE	2
MR-PCA	oleamide	M32458	alpha-ketoglutaramate*	GCST90199885	-0.0556457	0.0716561	0.437415	FALSE	FALSE	2
MR-link 2	3-(4-hydroxyphenyl)lactate	M32197	cytosine	GCST90200433	0.0660057	0.156463	0.673127	FALSE	FALSE	1
MR-IVW	3-(4-hydroxyphenyl)lactate	M32197	cytosine	GCST90200433	0.134878	0.147735	0.361258	FALSE	FALSE	1
MR-IVW LD	3-(4-hydroxyphenyl)lactate	M32197	cytosine	GCST90200433	0.134878	0.147735	0.361258	FALSE	FALSE	1
MR-PCA	3-(4-hydroxyphenyl)lactate	M32197	cytosine	GCST90200433	0.111192	0.147991	0.452447	FALSE	FALSE	1
MR-link 2	valine	M01649	glycohyocholate	GCST90199935	0.215929	0.154565	0.16241	FALSE	FALSE	1
MR-IVW	valine	M01649	glycohyocholate	GCST90199935	0.235801	0.161219	0.143573	FALSE	FALSE	1
MR-IVW LD	valine	M01649	glycohyocholate	GCST90199935	0.235801	0.161219	0.143573	FALSE	FALSE	1
MR-PCA	valine	M01649	glycohyocholate	GCST90199935	0.182765	0.13464	0.174644	FALSE	FALSE	1
MR-link 2	alanine	met-d-Ala	cytosine	GCST90200433	-0.0511885	0.092248	0.578962	FALSE	FALSE	29
MR-IVW	alanine	met-d-Ala	cytosine	GCST90200433	-0.0455466	0.0867691	0.59964	FALSE	FALSE	29
MR-IVW LD	alanine	met-d-Ala	cytosine	GCST90200433	-0.0410099	0.0856908	0.632238	FALSE	FALSE	29
MR-PCA	alanine	met-d-Ala	cytosine	GCST90200433	-0.0318701	0.0676631	0.637632	FALSE	FALSE	29
MR-link 2	isoursodeoxycholate	GCST90199892	alpha-aminoadipic acid	bioa_025	-0.136293	0.142479	0.33878	FALSE	FALSE	1
MR-IVW	isoursodeoxycholate	GCST90199892	alpha-aminoadipic acid	bioa_025	-0.032867	0.131996	0.803361	FALSE	FALSE	1
MR-IVW LD	isoursodeoxycholate	GCST90199892	alpha-aminoadipic acid	bioa_025	-0.032867	0.131996	0.803361	FALSE	FALSE	1
MR-PCA	isoursodeoxycholate	GCST90199892	alpha-aminoadipic acid	bioa_025	-0.104355	0.103562	0.313621	FALSE	FALSE	1
MR-link 2	phenylalanine	met-d-Phe	alpha-tocopherol	M01561	-0.0689828	0.105395	0.512777	FALSE	FALSE	6
MR-IVW	phenylalanine	met-d-Phe	alpha-tocopherol	M01561	-0.0601336	0.110532	0.586415	FALSE	FALSE	6
MR-IVW LD	phenylalanine	met-d-Phe	alpha-tocopherol	M01561	-0.0550431	0.11203	0.623195	FALSE	FALSE	6
MR-PCA	phenylalanine	met-d-Phe	alpha-tocopherol	M01561	0.000839678	0.120432	0.994437	FALSE	FALSE	6
MR-link 2	myo-inositol	GCST90200401	acetoacetate	met-d-Acetoacetate	-0.0150074	0.0344379	0.662994	FALSE	FALSE	2
MR-IVW	myo-inositol	GCST90200401	acetoacetate	met-d-Acetoacetate	0.059627	0.0315647	0.0588862	FALSE	FALSE	2
MR-IVW LD	myo-inositol	GCST90200401	acetoacetate	met-d-Acetoacetate	0.059627	0.0315647	0.0588862	FALSE	FALSE	2
MR-PCA	myo-inositol	GCST90200401	acetoacetate	met-d-Acetoacetate	0.0147553	0.0205244	0.472193	FALSE	FALSE	2
MR-link 2	serine	M32315	1-(1-enyl-stearoyl)-2-arachidonoyl-gpe (p-18:0/20:4)*	GCST90200058	0.0784703	0.0636164	0.217393	FALSE	FALSE	3
MR-IVW	serine	M32315	1-(1-enyl-stearoyl)-2-arachidonoyl-gpe (p-18:0/20:4)*	GCST90200058	-0.0093441	0.0665353	0.888314	FALSE	FALSE	3
MR-IVW LD	serine	M32315	1-(1-enyl-stearoyl)-2-arachidonoyl-gpe (p-18:0/20:4)*	GCST90200058	-0.0093441	0.0665353	0.888314	FALSE	FALSE	3
MR-PCA	serine	M32315	1-(1-enyl-stearoyl)-2-arachidonoyl-gpe (p-18:0/20:4)*	GCST90200058	0.0646264	0.0539492	0.230951	FALSE	FALSE	3
MR-link 2	acetate	met-d-Acetate	adenosine	M00555	-0.320298	0.178676	0.0730339	FALSE	FALSE	8
MR-IVW	acetate	met-d-Acetate	adenosine	M00555	-0.19526	0.198836	0.326092	FALSE	FALSE	8
MR-IVW LD	acetate	met-d-Acetate	adenosine	M00555	-0.298936	0.176803	0.0908771	FALSE	FALSE	8
MR-PCA	acetate	met-d-Acetate	adenosine	M00555	-0.310332	0.16472	0.0595657	FALSE	FALSE	8
MR-link 2	arachidonate (20:4n6)	M01110	theobromine	GCST90199644	-0.0427777	0.045519	0.347332	FALSE	FALSE	1
MR-IVW	arachidonate (20:4n6)	M01110	theobromine	GCST90199644	0.0127152	0.0499899	0.799221	FALSE	FALSE	1
MR-IVW LD	arachidonate (20:4n6)	M01110	theobromine	GCST90199644	0.0127152	0.0499899	0.799221	FALSE	FALSE	1
MR-PCA	arachidonate (20:4n6)	M01110	theobromine	GCST90199644	-0.011004	0.0476636	0.817417	FALSE	FALSE	1
MR-link 2	eicosapentaenoate (epa; 20:5n3)	M18467	3-methyl-2-oxobutyrate	GCST90199677	0.0187677	0.130219	0.885402	FALSE	FALSE	1
MR-IVW	eicosapentaenoate (epa; 20:5n3)	M18467	3-methyl-2-oxobutyrate	GCST90199677	-0.0239411	0.0988041	0.808541	FALSE	FALSE	1
MR-IVW LD	eicosapentaenoate (epa; 20:5n3)	M18467	3-methyl-2-oxobutyrate	GCST90199677	-0.0239411	0.0988041	0.808541	FALSE	FALSE	1
MR-PCA	eicosapentaenoate (epa; 20:5n3)	M18467	3-methyl-2-oxobutyrate	GCST90199677	-0.0239989	0.0926428	0.795598	FALSE	FALSE	1
MR-link 2	cortisol	GCST90200378	serine	GCST90200415	-0.143974	0.188941	0.446058	FALSE	FALSE	1
MR-IVW	cortisol	GCST90200378	serine	GCST90200415	-0.0527906	0.153256	0.730501	FALSE	FALSE	1
MR-IVW LD	cortisol	GCST90200378	serine	GCST90200415	-0.0527906	0.153256	0.730501	FALSE	FALSE	1
MR-PCA	cortisol	GCST90200378	serine	GCST90200415	-0.0283411	0.0960563	0.767958	FALSE	FALSE	1
MR-link 2	creatine	GCST90200323	n-palmitoyl-sphingosine (d18:1/16:0)	GCST90200336	0.0653795	0.0701519	0.351352	FALSE	FALSE	2
MR-IVW	creatine	GCST90200323	n-palmitoyl-sphingosine (d18:1/16:0)	GCST90200336	0.0352911	0.065991	0.592798	FALSE	FALSE	2
MR-IVW LD	creatine	GCST90200323	n-palmitoyl-sphingosine (d18:1/16:0)	GCST90200336	0.0352911	0.065991	0.592798	FALSE	FALSE	2
MR-PCA	creatine	GCST90200323	n-palmitoyl-sphingosine (d18:1/16:0)	GCST90200336	0.0348333	0.0614646	0.570903	FALSE	FALSE	2
MR-link 2	kynurenine	GCST90199636	valine	GCST90200442	0.161004	0.0588899	0.00625724	FALSE	FALSE	4
MR-IVW	kynurenine	GCST90199636	valine	GCST90200442	0.0346286	0.0536327	0.518499	FALSE	FALSE	4
MR-IVW LD	kynurenine	GCST90199636	valine	GCST90200442	0.0343016	0.0531792	0.518915	FALSE	FALSE	4
MR-PCA	kynurenine	GCST90199636	valine	GCST90200442	0.0635415	0.043641	0.145391	FALSE	FALSE	4
MR-link 2	5-acetylamino-6-formylamino-3-methyluracil	GCST90200680	glutamate	bioa_007	-0.0126932	0.0110599	0.2511	FALSE	FALSE	1
MR-IVW	5-acetylamino-6-formylamino-3-methyluracil	GCST90200680	glutamate	bioa_007	-0.0079018	0.0134299	0.556282	FALSE	FALSE	1
MR-IVW LD	5-acetylamino-6-formylamino-3-methyluracil	GCST90200680	glutamate	bioa_007	-0.00981742	0.0137139	0.474069	FALSE	FALSE	1
MR-PCA	5-acetylamino-6-formylamino-3-methyluracil	GCST90200680	glutamate	bioa_007	-0.00413108	0.0166574	0.804132	FALSE	FALSE	1
MR-link 2	biliverdin	GCST90200706	cholesterol	M00063	-0.0041828	0.0272908	0.878187	FALSE	FALSE	2
MR-IVW	biliverdin	GCST90200706	cholesterol	M00063	-0.00228006	0.0273245	0.933499	FALSE	FALSE	2
MR-IVW LD	biliverdin	GCST90200706	cholesterol	M00063	-0.00216646	0.0275029	0.937214	FALSE	FALSE	2
MR-PCA	biliverdin	GCST90200706	cholesterol	M00063	-0.00447594	0.0273504	0.870005	FALSE	FALSE	2
MR-link 2	citrate	M01564	4-acetamidobutanoate	M01558	0.0910561	0.0847271	0.28251	FALSE	FALSE	4
MR-IVW	citrate	M01564	4-acetamidobutanoate	M01558	-0.0295934	0.0769569	0.700574	FALSE	FALSE	4
MR-IVW LD	citrate	M01564	4-acetamidobutanoate	M01558	-0.0293586	0.0775803	0.705112	FALSE	FALSE	4
MR-PCA	citrate	M01564	4-acetamidobutanoate	M01558	0.0450597	0.0636279	0.478836	FALSE	FALSE	4
MR-link 2	mannose	M00584	alpha-aminoadipic acid	bioa_025	-0.0304238	0.0398671	0.445385	FALSE	FALSE	1
MR-IVW	mannose	M00584	alpha-aminoadipic acid	bioa_025	-0.00798092	0.0399046	0.841481	FALSE	FALSE	1
MR-IVW LD	mannose	M00584	alpha-aminoadipic acid	bioa_025	-0.00798092	0.0399046	0.841481	FALSE	FALSE	1
MR-PCA	mannose	M00584	alpha-aminoadipic acid	bioa_025	-0.0142814	0.0404127	0.723798	FALSE	FALSE	1
MR-link 2	urate	GCST90200307	alanine	met-d-Ala	4.0411e-15	1.90432e-09	0.999998	FALSE	FALSE	5
MR-IVW	urate	GCST90200307	alanine	met-d-Ala	0.00796304	0.0130816	0.542709	FALSE	FALSE	5
MR-IVW LD	urate	GCST90200307	alanine	met-d-Ala	0.00796304	0.0130816	0.542709	FALSE	FALSE	5
MR-PCA	urate	GCST90200307	alanine	met-d-Ala	0.0169224	0.0113779	0.136935	FALSE	FALSE	5
MR-link 2	4-acetamidobutanoate	M01558	urate	M01604	0.0819306	0.049101	0.0951938	FALSE	FALSE	2
MR-IVW	4-acetamidobutanoate	M01558	urate	M01604	-7.83727e-05	0.05653	0.998894	FALSE	FALSE	2
MR-IVW LD	4-acetamidobutanoate	M01558	urate	M01604	-7.83727e-05	0.05653	0.998894	FALSE	FALSE	2
MR-PCA	4-acetamidobutanoate	M01558	urate	M01604	-0.0100819	0.0582677	0.86263	FALSE	FALSE	2
MR-link 2	dehydroepiandrosterone sulfate (dhea-s)	GCST90199673	citrate	met-d-Citrate	-0.0173	0.0244704	0.479582	FALSE	FALSE	4
MR-IVW	dehydroepiandrosterone sulfate (dhea-s)	GCST90199673	citrate	met-d-Citrate	0.00201836	0.0174345	0.907836	FALSE	FALSE	4
MR-IVW LD	dehydroepiandrosterone sulfate (dhea-s)	GCST90199673	citrate	met-d-Citrate	0.00201836	0.0174345	0.907836	FALSE	FALSE	4
MR-PCA	dehydroepiandrosterone sulfate (dhea-s)	GCST90199673	citrate	met-d-Citrate	0.00241036	0.01145	0.833268	FALSE	FALSE	4
MR-link 2	glycine	M32338	methionine sulfoxide	GCST90199625	-0.00365504	0.0333636	0.912765	FALSE	FALSE	1
MR-IVW	glycine	M32338	methionine sulfoxide	GCST90199625	-0.00939977	0.0483525	0.845862	FALSE	FALSE	1
MR-IVW LD	glycine	M32338	methionine sulfoxide	GCST90199625	-0.00939977	0.0483525	0.845862	FALSE	FALSE	1
MR-PCA	glycine	M32338	methionine sulfoxide	GCST90199625	0.000138031	0.040622	0.997289	FALSE	FALSE	1
MR-link 2	serine	GCST90200415	glucose	GCST90200440	0.0137848	0.0556273	0.804284	FALSE	FALSE	3
MR-IVW	serine	GCST90200415	glucose	GCST90200440	-0.0398473	0.0490438	0.416514	FALSE	FALSE	3
MR-IVW LD	serine	GCST90200415	glucose	GCST90200440	-0.0415092	0.0486839	0.393866	FALSE	FALSE	3
MR-PCA	serine	GCST90200415	glucose	GCST90200440	-0.0347016	0.0453989	0.444647	FALSE	FALSE	3
MR-link 2	leucine	M00060	flavin adenine dinucleotide (fad)	GCST90200376	0.1888	0.105771	0.0742619	FALSE	FALSE	2
MR-IVW	leucine	M00060	flavin adenine dinucleotide (fad)	GCST90200376	0.270766	0.113448	0.0170005	FALSE	FALSE	2
MR-IVW LD	leucine	M00060	flavin adenine dinucleotide (fad)	GCST90200376	0.270766	0.113448	0.0170005	FALSE	FALSE	2
MR-PCA	leucine	M00060	flavin adenine dinucleotide (fad)	GCST90200376	0.314609	0.104502	0.00260773	FALSE	FALSE	2
MR-link 2	5-oxoproline	GCST90200280	bilirubin (z,z)	M27716	0.00623478	0.0413261	0.88008	FALSE	FALSE	2
MR-IVW	5-oxoproline	GCST90200280	bilirubin (z,z)	M27716	-0.000436018	0.0412654	0.99157	FALSE	FALSE	2
MR-IVW LD	5-oxoproline	GCST90200280	bilirubin (z,z)	M27716	-0.000436018	0.0412654	0.99157	FALSE	FALSE	2
MR-PCA	5-oxoproline	GCST90200280	bilirubin (z,z)	M27716	-0.0016981	0.0408215	0.966819	FALSE	FALSE	2
MR-link 2	glucose	met-d-Glucose	3-hydroxybutyrate (bhba)	met-d-bOHbutyrate	0.00203468	0.0278742	0.94181	FALSE	FALSE	21
MR-IVW	glucose	met-d-Glucose	3-hydroxybutyrate (bhba)	met-d-bOHbutyrate	-0.00995582	0.0250322	0.690836	FALSE	FALSE	21
MR-IVW LD	glucose	met-d-Glucose	3-hydroxybutyrate (bhba)	met-d-bOHbutyrate	-0.00754125	0.0245893	0.759081	FALSE	FALSE	21
MR-PCA	glucose	met-d-Glucose	3-hydroxybutyrate (bhba)	met-d-bOHbutyrate	-0.0199418	0.0201668	0.32274	FALSE	FALSE	21
MR-link 2	5-oxoproline	M01494	phosphoethanolamine	GCST90200281	-0.0061406	0.0520756	0.906133	FALSE	FALSE	1
MR-IVW	5-oxoproline	M01494	phosphoethanolamine	GCST90200281	-0.0140229	0.0484646	0.772319	FALSE	FALSE	1
MR-IVW LD	5-oxoproline	M01494	phosphoethanolamine	GCST90200281	-0.0140229	0.0484646	0.772319	FALSE	FALSE	1
MR-PCA	5-oxoproline	M01494	phosphoethanolamine	GCST90200281	-0.0148528	0.0457114	0.745238	FALSE	FALSE	1
MR-link 2	n-acetylornithine	bioa_023	creatine	GCST90200323	0.029684	0.0224271	0.185642	FALSE	FALSE	3
MR-IVW	n-acetylornithine	bioa_023	creatine	GCST90200323	0.00818552	0.0310429	0.792024	FALSE	FALSE	3
MR-IVW LD	n-acetylornithine	bioa_023	creatine	GCST90200323	0.00510107	0.0309283	0.868997	FALSE	FALSE	3
MR-PCA	n-acetylornithine	bioa_023	creatine	GCST90200323	0.0320987	0.0236089	0.173955	FALSE	FALSE	3
MR-link 2	n6,n6,n6-trimethyllysine	GCST90200344	n1-methyl-2-pyridone-5-carboxamide	GCST90199778	0.175248	0.0915489	0.0555881	FALSE	FALSE	2
MR-IVW	n6,n6,n6-trimethyllysine	GCST90200344	n1-methyl-2-pyridone-5-carboxamide	GCST90199778	0.0157556	0.0667834	0.813494	FALSE	FALSE	2
MR-IVW LD	n6,n6,n6-trimethyllysine	GCST90200344	n1-methyl-2-pyridone-5-carboxamide	GCST90199778	0.0152596	0.0660095	0.817181	FALSE	FALSE	2
MR-PCA	n6,n6,n6-trimethyllysine	GCST90200344	n1-methyl-2-pyridone-5-carboxamide	GCST90199778	0.0293966	0.0594698	0.621086	FALSE	FALSE	2
MR-link 2	caffeine	M00569	dehydroepiandrosterone sulfate (dhea-s)	M32425	-0.0475042	0.114147	0.677286	FALSE	FALSE	2
MR-IVW	caffeine	M00569	dehydroepiandrosterone sulfate (dhea-s)	M32425	-0.0761958	0.101516	0.452905	FALSE	FALSE	2
MR-IVW LD	caffeine	M00569	dehydroepiandrosterone sulfate (dhea-s)	M32425	-0.0761958	0.101516	0.452905	FALSE	FALSE	2
MR-PCA	caffeine	M00569	dehydroepiandrosterone sulfate (dhea-s)	M32425	-0.0926885	0.0963779	0.336191	FALSE	FALSE	2
MR-link 2	hypotaurine	GCST90200379	creatinine	bioa_026	-0.00832721	0.0477423	0.861536	FALSE	FALSE	1
MR-IVW	hypotaurine	GCST90200379	creatinine	bioa_026	0.00983085	0.0425578	0.817315	FALSE	FALSE	1
MR-IVW LD	hypotaurine	GCST90200379	creatinine	bioa_026	0.00983085	0.0425578	0.817315	FALSE	FALSE	1
MR-PCA	hypotaurine	GCST90200379	creatinine	bioa_026	-0.0156375	0.0423702	0.712077	FALSE	FALSE	1
MR-link 2	alpha-tocopherol	GCST90200302	urea	M01670	-0.172522	0.252458	0.494373	FALSE	FALSE	1
MR-IVW	alpha-tocopherol	GCST90200302	urea	M01670	0.0154126	0.192657	0.936237	FALSE	FALSE	1
MR-IVW LD	alpha-tocopherol	GCST90200302	urea	M01670	0.0154126	0.192657	0.936237	FALSE	FALSE	1
MR-PCA	alpha-tocopherol	GCST90200302	urea	M01670	0.0132875	0.183781	0.942363	FALSE	FALSE	1
MR-link 2	creatine	GCST90200323	creatinine	met-d-Creatinine	0.239402	0.0353077	1.19803e-11	TRUE	FALSE	2
MR-IVW	creatine	GCST90200323	creatinine	met-d-Creatinine	0.284099	0.0180775	1.1822e-55	TRUE	FALSE	2
MR-IVW LD	creatine	GCST90200323	creatinine	met-d-Creatinine	0.284099	0.0180775	1.1822e-55	TRUE	FALSE	2
MR-PCA	creatine	GCST90200323	creatinine	met-d-Creatinine	0.229139	0.0168337	3.40291e-42	TRUE	FALSE	2
MR-link 2	cystine	M31454	alpha-tocopherol	GCST90200302	-0.0669912	0.084887	0.430006	FALSE	FALSE	1
MR-IVW	cystine	M31454	alpha-tocopherol	GCST90200302	0.0145585	0.0727258	0.841337	FALSE	FALSE	1
MR-IVW LD	cystine	M31454	alpha-tocopherol	GCST90200302	0.0145585	0.0727258	0.841337	FALSE	FALSE	1
MR-PCA	cystine	M31454	alpha-tocopherol	GCST90200302	-0.0616251	0.0582357	0.289963	FALSE	FALSE	1
MR-link 2	phenylalanine	GCST90200396	thyroxine	GCST90200293	0.0154459	0.0935328	0.868834	FALSE	FALSE	1
MR-IVW	phenylalanine	GCST90200396	thyroxine	GCST90200293	-0.0289129	0.168299	0.863599	FALSE	FALSE	1
MR-IVW LD	phenylalanine	GCST90200396	thyroxine	GCST90200293	-0.0322243	0.100194	0.74774	FALSE	FALSE	1
MR-PCA	phenylalanine	GCST90200396	thyroxine	GCST90200293	0.047751	0.0941633	0.612079	FALSE	FALSE	1
MR-link 2	dimethylglycine	GCST90200424	phenylalanine	met-d-Phe	-0.00578932	0.0119887	0.629169	FALSE	FALSE	3
MR-IVW	dimethylglycine	GCST90200424	phenylalanine	met-d-Phe	-0.0216468	0.0106698	0.0424794	FALSE	FALSE	3
MR-IVW LD	dimethylglycine	GCST90200424	phenylalanine	met-d-Phe	-0.0210439	0.0110712	0.0573298	FALSE	FALSE	3
MR-PCA	dimethylglycine	GCST90200424	phenylalanine	met-d-Phe	-0.0120441	0.0100472	0.230627	FALSE	FALSE	3
MR-link 2	choline phosphate	GCST90200363	glutamate	GCST90200412	-0.0445166	0.0656631	0.497801	FALSE	FALSE	2
MR-IVW	choline phosphate	GCST90200363	glutamate	GCST90200412	0.0752155	0.0898777	0.402668	FALSE	FALSE	2
MR-IVW LD	choline phosphate	GCST90200363	glutamate	GCST90200412	0.0682436	0.0809762	0.399362	FALSE	FALSE	2
MR-PCA	choline phosphate	GCST90200363	glutamate	GCST90200412	-0.0111052	0.0548662	0.8396	FALSE	FALSE	2
MR-link 2	pantothenate	M01508	phosphate	GCST90200393	0.223529	0.165379	0.176497	FALSE	FALSE	1
MR-IVW	pantothenate	M01508	phosphate	GCST90200393	0.227298	0.149012	0.127168	FALSE	FALSE	1
MR-IVW LD	pantothenate	M01508	phosphate	GCST90200393	0.227298	0.149012	0.127168	FALSE	FALSE	1
MR-PCA	pantothenate	M01508	phosphate	GCST90200393	0.253368	0.15473	0.101528	FALSE	FALSE	1
MR-link 2	1-stearoyl-2-oleoyl-gps (18:0/18:1)	GCST90199652	choline	GCST90200327	-0.115608	0.170579	0.497937	FALSE	FALSE	1
MR-IVW	1-stearoyl-2-oleoyl-gps (18:0/18:1)	GCST90199652	choline	GCST90200327	0.12674	0.130803	0.332573	FALSE	FALSE	1
MR-IVW LD	1-stearoyl-2-oleoyl-gps (18:0/18:1)	GCST90199652	choline	GCST90200327	0.12674	0.130803	0.332573	FALSE	FALSE	1
MR-PCA	1-stearoyl-2-oleoyl-gps (18:0/18:1)	GCST90199652	choline	GCST90200327	0.0741028	0.0999839	0.458604	FALSE	FALSE	1
MR-link 2	dehydroepiandrosterone sulfate (dhea-s)	M32425	phenylalanine	GCST90200396	0.148025	0.115859	0.201381	FALSE	FALSE	2
MR-IVW	dehydroepiandrosterone sulfate (dhea-s)	M32425	phenylalanine	GCST90200396	0.129039	0.0980324	0.188078	FALSE	FALSE	2
MR-IVW LD	dehydroepiandrosterone sulfate (dhea-s)	M32425	phenylalanine	GCST90200396	0.129039	0.0980324	0.188078	FALSE	FALSE	2
MR-PCA	dehydroepiandrosterone sulfate (dhea-s)	M32425	phenylalanine	GCST90200396	0.0607947	0.0807579	0.451569	FALSE	FALSE	2
MR-link 2	theobromine	GCST90199644	pyruvate	met-d-Pyruvate	-0.00870271	0.0381038	0.819339	FALSE	FALSE	1
MR-IVW	theobromine	GCST90199644	pyruvate	met-d-Pyruvate	0.0462992	0.0473013	0.327672	FALSE	FALSE	1
MR-IVW LD	theobromine	GCST90199644	pyruvate	met-d-Pyruvate	0.0462992	0.0473013	0.327672	FALSE	FALSE	1
MR-PCA	theobromine	GCST90199644	pyruvate	met-d-Pyruvate	-0.0203564	0.0240413	0.39715	FALSE	FALSE	1
MR-link 2	phenylalanine	GCST90200396	acetoacetate	GCST90200318	-0.12029	0.125247	0.336844	FALSE	FALSE	1
MR-IVW	phenylalanine	GCST90200396	acetoacetate	GCST90200318	0.0957034	0.112781	0.396117	FALSE	FALSE	1
MR-IVW LD	phenylalanine	GCST90200396	acetoacetate	GCST90200318	0.0973687	0.109776	0.375092	FALSE	FALSE	1
MR-PCA	phenylalanine	GCST90200396	acetoacetate	GCST90200318	0.001793	0.103166	0.986134	FALSE	FALSE	1
MR-link 2	citrate	met-d-Citrate	3-methyl-2-oxovalerate	M15676	-0.124303	0.0579197	0.0318632	FALSE	FALSE	26
MR-IVW	citrate	met-d-Citrate	3-methyl-2-oxovalerate	M15676	-0.127323	0.0652242	0.0509291	FALSE	FALSE	26
MR-IVW LD	citrate	met-d-Citrate	3-methyl-2-oxovalerate	M15676	-0.124811	0.0603215	0.0385372	FALSE	FALSE	26
MR-PCA	citrate	met-d-Citrate	3-methyl-2-oxovalerate	M15676	-0.077567	0.0582168	0.182735	FALSE	FALSE	26
MR-link 2	kynurenine	bioa_027	creatine	GCST90200323	0.137315	0.063783	0.0313306	FALSE	FALSE	5
MR-IVW	kynurenine	bioa_027	creatine	GCST90200323	0.107819	0.0638506	0.0912944	FALSE	FALSE	5
MR-IVW LD	kynurenine	bioa_027	creatine	GCST90200323	0.106441	0.0629587	0.0909051	FALSE	FALSE	5
MR-PCA	kynurenine	bioa_027	creatine	GCST90200323	0.138985	0.0624195	0.0259716	FALSE	FALSE	5
MR-link 2	methionine	bioa_013	4-hydroxyphenylpyruvate	GCST90200300	0.0449079	0.149475	0.763844	FALSE	FALSE	3
MR-IVW	methionine	bioa_013	4-hydroxyphenylpyruvate	GCST90200300	0.236074	0.179683	0.188901	FALSE	FALSE	3
MR-IVW LD	methionine	bioa_013	4-hydroxyphenylpyruvate	GCST90200300	0.236074	0.179683	0.188901	FALSE	FALSE	3
MR-PCA	methionine	bioa_013	4-hydroxyphenylpyruvate	GCST90200300	0.129539	0.13953	0.353201	FALSE	FALSE	3
MR-link 2	acetate	met-d-Acetate	3-(4-hydroxyphenyl)lactate	M32197	0.134728	0.200523	0.50166	FALSE	FALSE	8
MR-IVW	acetate	met-d-Acetate	3-(4-hydroxyphenyl)lactate	M32197	0.0378935	0.174861	0.828437	FALSE	FALSE	8
MR-IVW LD	acetate	met-d-Acetate	3-(4-hydroxyphenyl)lactate	M32197	0.0369524	0.1768	0.834443	FALSE	FALSE	8
MR-PCA	acetate	met-d-Acetate	3-(4-hydroxyphenyl)lactate	M32197	0.171147	0.16471	0.298768	FALSE	FALSE	8
MR-link 2	cortisol	GCST90200378	sarcosine	bioa_031	-0.116473	0.117509	0.321595	FALSE	FALSE	1
MR-IVW	cortisol	GCST90200378	sarcosine	bioa_031	0.0370164	0.0920806	0.687684	FALSE	FALSE	1
MR-IVW LD	cortisol	GCST90200378	sarcosine	bioa_031	0.0370164	0.0920806	0.687684	FALSE	FALSE	1
MR-PCA	cortisol	GCST90200378	sarcosine	bioa_031	-0.0653631	0.0573504	0.254405	FALSE	FALSE	1
MR-link 2	glutamate	bioa_007	glutamine	met-d-Gln	-0.287135	0.183487	0.117611	FALSE	FALSE	1
MR-IVW	glutamate	bioa_007	glutamine	met-d-Gln	-0.268524	0.0844757	0.00147931	FALSE	FALSE	1
MR-IVW LD	glutamate	bioa_007	glutamine	met-d-Gln	-0.268524	0.0844757	0.00147931	FALSE	FALSE	1
MR-PCA	glutamate	bioa_007	glutamine	met-d-Gln	-0.22654	0.0701355	0.00123774	FALSE	FALSE	1
MR-link 2	creatinine	bioa_026	cysteine	M31453	0.0614213	0.101361	0.544536	FALSE	FALSE	25
MR-IVW	creatinine	bioa_026	cysteine	M31453	-0.0445037	0.0947077	0.638422	FALSE	FALSE	25
MR-IVW LD	creatinine	bioa_026	cysteine	M31453	-0.0444565	0.0946209	0.63847	FALSE	FALSE	25
MR-PCA	creatinine	bioa_026	cysteine	M31453	0.0113436	0.0832678	0.891639	FALSE	FALSE	25
MR-link 2	2-aminobutyrate	M32348	alpha-aminoadipic acid	bioa_025	-0.0624541	0.0887469	0.481599	FALSE	FALSE	2
MR-IVW	2-aminobutyrate	M32348	alpha-aminoadipic acid	bioa_025	-0.00180392	0.0684915	0.978988	FALSE	FALSE	2
MR-IVW LD	2-aminobutyrate	M32348	alpha-aminoadipic acid	bioa_025	-0.00180392	0.0684915	0.978988	FALSE	FALSE	2
MR-PCA	2-aminobutyrate	M32348	alpha-aminoadipic acid	bioa_025	-0.054181	0.0588484	0.357213	FALSE	FALSE	2
MR-link 2	valine	met-d-Val	4-methyl-2-oxopentanoate	GCST90199655	0.662195	0.0867794	2.33323e-14	TRUE	FALSE	16
MR-IVW	valine	met-d-Val	4-methyl-2-oxopentanoate	GCST90199655	0.678839	0.108257	3.59552e-10	TRUE	FALSE	16
MR-IVW LD	valine	met-d-Val	4-methyl-2-oxopentanoate	GCST90199655	0.651784	0.0824534	2.68181e-15	TRUE	FALSE	16
MR-PCA	valine	met-d-Val	4-methyl-2-oxopentanoate	GCST90199655	0.529838	0.0691521	1.83154e-14	TRUE	FALSE	16
MR-link 2	valine	bioa_022	glucose	M20489	0.164446	0.114937	0.152501	FALSE	FALSE	10
MR-IVW	valine	bioa_022	glucose	M20489	-0.0187739	0.109627	0.864025	FALSE	FALSE	10
MR-IVW LD	valine	bioa_022	glucose	M20489	-0.0211464	0.109284	0.846568	FALSE	FALSE	10
MR-PCA	valine	bioa_022	glucose	M20489	0.08814	0.0974889	0.365941	FALSE	FALSE	10
MR-link 2	alpha-ketoglutaramate*	GCST90199885	glutamine	bioa_006	-0.00448593	0.0260504	0.863279	FALSE	FALSE	1
MR-IVW	alpha-ketoglutaramate*	GCST90199885	glutamine	bioa_006	0.0491717	0.0422801	0.24483	FALSE	FALSE	1
MR-IVW LD	alpha-ketoglutaramate*	GCST90199885	glutamine	bioa_006	0.0491717	0.0422801	0.24483	FALSE	FALSE	1
MR-PCA	alpha-ketoglutaramate*	GCST90199885	glutamine	bioa_006	0.00337427	0.0232562	0.884639	FALSE	FALSE	1
MR-link 2	pantothenate	M01508	taurine	GCST90200420	-0.106544	0.30392	0.725914	FALSE	FALSE	1
MR-IVW	pantothenate	M01508	taurine	GCST90200420	0.0260496	0.149287	0.861477	FALSE	FALSE	1
MR-IVW LD	pantothenate	M01508	taurine	GCST90200420	0.0260496	0.149287	0.861477	FALSE	FALSE	1
MR-PCA	pantothenate	M01508	taurine	GCST90200420	0.103816	0.154998	0.502991	FALSE	FALSE	1
MR-link 2	isoleucine	met-d-Ile	arginine	M01638	-0.284716	0.141779	0.0446256	FALSE	FALSE	7
MR-IVW	isoleucine	met-d-Ile	arginine	M01638	-0.126031	0.149176	0.398198	FALSE	FALSE	7
MR-IVW LD	isoleucine	met-d-Ile	arginine	M01638	-0.126031	0.149176	0.398198	FALSE	FALSE	7
MR-PCA	isoleucine	met-d-Ile	arginine	M01638	-0.0588133	0.143602	0.682131	FALSE	FALSE	7
MR-link 2	5-oxoproline	GCST90200280	leucine	bioa_011	-0.00872174	0.0112603	0.438601	FALSE	FALSE	2
MR-IVW	5-oxoproline	GCST90200280	leucine	bioa_011	-0.0137704	0.0112281	0.220039	FALSE	FALSE	2
MR-IVW LD	5-oxoproline	GCST90200280	leucine	bioa_011	-0.0137704	0.0112281	0.220039	FALSE	FALSE	2
MR-PCA	5-oxoproline	GCST90200280	leucine	bioa_011	-0.0119877	0.0111207	0.281051	FALSE	FALSE	2
MR-link 2	threonine	bioa_019	3-methyl-2-oxobutyrate	M21047	-0.103285	0.0936298	0.269973	FALSE	FALSE	8
MR-IVW	threonine	bioa_019	3-methyl-2-oxobutyrate	M21047	-0.149221	0.0831069	0.0725695	FALSE	FALSE	8
MR-IVW LD	threonine	bioa_019	3-methyl-2-oxobutyrate	M21047	-0.131656	0.0797225	0.09865	FALSE	FALSE	8
MR-PCA	threonine	bioa_019	3-methyl-2-oxobutyrate	M21047	-0.160002	0.0744772	0.0316871	FALSE	FALSE	8
MR-link 2	theobromine	GCST90199644	guanidinoacetate	GCST90200384	-0.145513	0.153583	0.343405	FALSE	FALSE	1
MR-IVW	theobromine	GCST90199644	guanidinoacetate	GCST90200384	0.00602479	0.176537	0.972775	FALSE	FALSE	1
MR-IVW LD	theobromine	GCST90199644	guanidinoacetate	GCST90200384	0.00602479	0.176537	0.972775	FALSE	FALSE	1
MR-PCA	theobromine	GCST90199644	guanidinoacetate	GCST90200384	-0.0631651	0.0893213	0.479463	FALSE	FALSE	1
MR-link 2	5-oxoproline	M01494	inosine	GCST90200394	0.014979	0.0594374	0.80103	FALSE	FALSE	1
MR-IVW	5-oxoproline	M01494	inosine	GCST90200394	-0.00172483	0.0626425	0.978033	FALSE	FALSE	1
MR-IVW LD	5-oxoproline	M01494	inosine	GCST90200394	-0.00172483	0.0626425	0.978033	FALSE	FALSE	1
MR-PCA	5-oxoproline	M01494	inosine	GCST90200394	0.00355678	0.0590836	0.951997	FALSE	FALSE	1
MR-link 2	spermidine	bioa_033	4-methyl-2-oxopentanoate	M22116	0.0425279	0.0896341	0.635171	FALSE	FALSE	1
MR-IVW	spermidine	bioa_033	4-methyl-2-oxopentanoate	M22116	0.0283295	0.12048	0.814101	FALSE	FALSE	1
MR-IVW LD	spermidine	bioa_033	4-methyl-2-oxopentanoate	M22116	0.0186972	0.090814	0.836881	FALSE	FALSE	1
MR-PCA	spermidine	bioa_033	4-methyl-2-oxopentanoate	M22116	0.0226275	0.0874992	0.795942	FALSE	FALSE	1
MR-link 2	tryptophan	GCST90200441	aspartate	M15996	-0.0850105	0.153473	0.579639	FALSE	FALSE	1
MR-IVW	tryptophan	GCST90200441	aspartate	M15996	0	0.176764	1	FALSE	FALSE	1
MR-IVW LD	tryptophan	GCST90200441	aspartate	M15996	0	0.176764	1	FALSE	FALSE	1
MR-PCA	tryptophan	GCST90200441	aspartate	M15996	-0.0594179	0.127195	0.6404	FALSE	FALSE	1
MR-link 2	glycohyocholate	GCST90199935	allantoin	M01107	0.0341208	0.134637	0.799937	FALSE	FALSE	2
MR-IVW	glycohyocholate	GCST90199935	allantoin	M01107	0.057533	0.133981	0.667625	FALSE	FALSE	2
MR-IVW LD	glycohyocholate	GCST90199935	allantoin	M01107	0.057533	0.133981	0.667625	FALSE	FALSE	2
MR-PCA	glycohyocholate	GCST90199935	allantoin	M01107	0.0502551	0.126848	0.69197	FALSE	FALSE	2
MR-link 2	1-methylurate	M34395	caffeine	GCST90200436	-0.0147271	0.0986654	0.881346	FALSE	FALSE	1
MR-IVW	1-methylurate	M34395	caffeine	GCST90200436	-0.0446267	0.0917968	0.626863	FALSE	FALSE	1
MR-IVW LD	1-methylurate	M34395	caffeine	GCST90200436	-0.0446267	0.0917968	0.626863	FALSE	FALSE	1
MR-PCA	1-methylurate	M34395	caffeine	GCST90200436	-0.0363239	0.0841854	0.666123	FALSE	FALSE	1
MR-link 2	creatinine	M00513	arginine	M01638	0.371628	0.204706	0.0694592	FALSE	FALSE	1
MR-IVW	creatinine	M00513	arginine	M01638	0.207268	0.176562	0.24043	FALSE	FALSE	1
MR-IVW LD	creatinine	M00513	arginine	M01638	0.207268	0.176562	0.24043	FALSE	FALSE	1
MR-PCA	creatinine	M00513	arginine	M01638	0.308426	0.137979	0.0253966	FALSE	FALSE	1
MR-link 2	glycerol 3-phosphate	GCST90199638	uridine	GCST90200407	-0.0888624	0.0574889	0.12217	FALSE	FALSE	2
MR-IVW	glycerol 3-phosphate	GCST90199638	uridine	GCST90200407	0.000878885	0.0506746	0.986162	FALSE	FALSE	2
MR-IVW LD	glycerol 3-phosphate	GCST90199638	uridine	GCST90200407	0.00146605	0.0548601	0.97868	FALSE	FALSE	2
MR-PCA	glycerol 3-phosphate	GCST90199638	uridine	GCST90200407	-0.084018	0.0394655	0.0332626	FALSE	FALSE	2
MR-link 2	phenylalanine	GCST90200396	1-(1-enyl-stearoyl)-2-arachidonoyl-gpe (p-18:0/20:4)*	GCST90200058	0.00355486	0.0976553	0.970962	FALSE	FALSE	1
MR-IVW	phenylalanine	GCST90200396	1-(1-enyl-stearoyl)-2-arachidonoyl-gpe (p-18:0/20:4)*	GCST90200058	-0.187534	0.102982	0.068602	FALSE	FALSE	1
MR-IVW LD	phenylalanine	GCST90200396	1-(1-enyl-stearoyl)-2-arachidonoyl-gpe (p-18:0/20:4)*	GCST90200058	-0.189148	0.100238	0.0591629	FALSE	FALSE	1
MR-PCA	phenylalanine	GCST90200396	1-(1-enyl-stearoyl)-2-arachidonoyl-gpe (p-18:0/20:4)*	GCST90200058	-0.00523599	0.0942112	0.955679	FALSE	FALSE	1
MR-link 2	citrate	met-d-Citrate	inositol 1-phosphate (i1p)	M01481	0.00444964	0.112926	0.968569	FALSE	FALSE	26
MR-IVW	citrate	met-d-Citrate	inositol 1-phosphate (i1p)	M01481	0.0730492	0.136803	0.593361	FALSE	FALSE	26
MR-IVW LD	citrate	met-d-Citrate	inositol 1-phosphate (i1p)	M01481	0.105163	0.123817	0.395691	FALSE	FALSE	26
MR-PCA	citrate	met-d-Citrate	inositol 1-phosphate (i1p)	M01481	-0.0205473	0.119216	0.863159	FALSE	FALSE	26
MR-link 2	sulfate*	GCST90199896	oleamide	M32458	-0.200084	0.228506	0.381237	FALSE	FALSE	1
MR-IVW	sulfate*	GCST90199896	oleamide	M32458	-0.21555	0.188606	0.253098	FALSE	FALSE	1
MR-IVW LD	sulfate*	GCST90199896	oleamide	M32458	-0.21555	0.188606	0.253098	FALSE	FALSE	1
MR-PCA	sulfate*	GCST90199896	oleamide	M32458	-0.256561	0.194312	0.186716	FALSE	FALSE	1
MR-link 2	glycerophosphoethanolamine	GCST90199808	methionine sulfoxide	GCST90199625	0.242367	0.130449	0.0631769	FALSE	FALSE	2
MR-IVW	glycerophosphoethanolamine	GCST90199808	methionine sulfoxide	GCST90199625	0.175661	0.0998514	0.0785397	FALSE	FALSE	2
MR-IVW LD	glycerophosphoethanolamine	GCST90199808	methionine sulfoxide	GCST90199625	0.175661	0.0998514	0.0785397	FALSE	FALSE	2
MR-PCA	glycerophosphoethanolamine	GCST90199808	methionine sulfoxide	GCST90199625	0.103388	0.0862091	0.23042	FALSE	FALSE	2
MR-link 2	histidine	M00059	alpha-ketoglutarate	M33453	0.280385	0.244014	0.250534	FALSE	FALSE	1
MR-IVW	histidine	M00059	alpha-ketoglutarate	M33453	0.321909	0.154105	0.0367177	FALSE	FALSE	1
MR-IVW LD	histidine	M00059	alpha-ketoglutarate	M33453	0.321909	0.154105	0.0367177	FALSE	FALSE	1
MR-PCA	histidine	M00059	alpha-ketoglutarate	M33453	0.258062	0.151104	0.0876645	FALSE	FALSE	1
MR-link 2	glycochenodeoxycholate	M32346	histidine	met-d-His	-0.0918598	0.0678041	0.175487	FALSE	FALSE	1
MR-IVW	glycochenodeoxycholate	M32346	histidine	met-d-His	-0.0357369	0.0409244	0.382532	FALSE	FALSE	1
MR-IVW LD	glycochenodeoxycholate	M32346	histidine	met-d-His	-0.0357369	0.0409244	0.382532	FALSE	FALSE	1
MR-PCA	glycochenodeoxycholate	M32346	histidine	met-d-His	-0.0618331	0.0405656	0.12744	FALSE	FALSE	1
MR-link 2	glycine	GCST90200707	stearoyl sphingomyelin (d18:1/18:0)	GCST90200335	-0.0344065	0.031125	0.268974	FALSE	FALSE	4
MR-IVW	glycine	GCST90200707	stearoyl sphingomyelin (d18:1/18:0)	GCST90200335	-0.00681382	0.0266646	0.798307	FALSE	FALSE	4
MR-IVW LD	glycine	GCST90200707	stearoyl sphingomyelin (d18:1/18:0)	GCST90200335	-0.00605828	0.0268959	0.821786	FALSE	FALSE	4
MR-PCA	glycine	GCST90200707	stearoyl sphingomyelin (d18:1/18:0)	GCST90200335	0.00212589	0.0264572	0.935957	FALSE	FALSE	4
MR-link 2	creatine	GCST90200323	3-aminoisobutyrate	GCST90200310	0.27889	0.0709202	8.40866e-05	FALSE	FALSE	2
MR-IVW	creatine	GCST90200323	3-aminoisobutyrate	GCST90200310	0.254456	0.0659701	0.000114719	FALSE	FALSE	2
MR-IVW LD	creatine	GCST90200323	3-aminoisobutyrate	GCST90200310	0.254456	0.0659701	0.000114719	FALSE	FALSE	2
MR-PCA	creatine	GCST90200323	3-aminoisobutyrate	GCST90200310	0.24918	0.0614575	5.02407e-05	FALSE	FALSE	2
MR-link 2	glycochenodeoxycholate	M32346	oleate (18:1n9)	M01359	-0.344941	0.273474	0.20719	FALSE	FALSE	1
MR-IVW	glycochenodeoxycholate	M32346	oleate (18:1n9)	M01359	-0.450048	0.162017	0.0054732	FALSE	FALSE	1
MR-IVW LD	glycochenodeoxycholate	M32346	oleate (18:1n9)	M01359	-0.450048	0.162017	0.0054732	FALSE	FALSE	1
MR-PCA	glycochenodeoxycholate	M32346	oleate (18:1n9)	M01359	-0.314616	0.160628	0.0501526	FALSE	FALSE	1
MR-link 2	retinol (vitamin a)	GCST90200405	betaine	GCST90200425	-0.0539296	0.161406	0.738286	FALSE	FALSE	2
MR-IVW	retinol (vitamin a)	GCST90200405	betaine	GCST90200425	-0.260099	0.116659	0.0257761	FALSE	FALSE	2
MR-IVW LD	retinol (vitamin a)	GCST90200405	betaine	GCST90200425	-0.260099	0.116659	0.0257761	FALSE	FALSE	2
MR-PCA	retinol (vitamin a)	GCST90200405	betaine	GCST90200425	-0.0302411	0.0700862	0.666117	FALSE	FALSE	2
MR-link 2	serine	M32315	citrate	GCST90200304	-0.00279535	0.0594314	0.962485	FALSE	FALSE	3
MR-IVW	serine	M32315	citrate	GCST90200304	0.0099291	0.0665091	0.881325	FALSE	FALSE	3
MR-IVW LD	serine	M32315	citrate	GCST90200304	0.0099291	0.0665091	0.881325	FALSE	FALSE	3
MR-PCA	serine	M32315	citrate	GCST90200304	-0.0188785	0.053928	0.726287	FALSE	FALSE	3
MR-link 2	3-(4-hydroxyphenyl)lactate	M32197	caffeine	GCST90200436	0.355381	0.189895	0.0612821	FALSE	FALSE	1
MR-IVW	3-(4-hydroxyphenyl)lactate	M32197	caffeine	GCST90200436	0.331269	0.13801	0.0163805	FALSE	FALSE	1
MR-IVW LD	3-(4-hydroxyphenyl)lactate	M32197	caffeine	GCST90200436	0.331269	0.13801	0.0163805	FALSE	FALSE	1
MR-PCA	3-(4-hydroxyphenyl)lactate	M32197	caffeine	GCST90200436	0.359125	0.138239	0.00938073	FALSE	FALSE	1
MR-link 2	1-methylxanthine	M34389	glutamine	bioa_006	-0.0401024	0.0158468	0.0113855	FALSE	FALSE	1
MR-IVW	1-methylxanthine	M34389	glutamine	bioa_006	-0.0376888	0.0167655	0.0245762	FALSE	FALSE	1
MR-IVW LD	1-methylxanthine	M34389	glutamine	bioa_006	-0.0376888	0.0167655	0.0245762	FALSE	FALSE	1
MR-PCA	1-methylxanthine	M34389	glutamine	bioa_006	-0.0355562	0.0159997	0.0262626	FALSE	FALSE	1
MR-link 2	tryptophan	M00054	citrate	met-d-Citrate	-0.00287852	0.0171572	0.866761	FALSE	FALSE	10
MR-IVW	tryptophan	M00054	citrate	met-d-Citrate	-0.00989359	0.0132978	0.456875	FALSE	FALSE	10
MR-IVW LD	tryptophan	M00054	citrate	met-d-Citrate	-0.00989359	0.0132978	0.456875	FALSE	FALSE	10
MR-PCA	tryptophan	M00054	citrate	met-d-Citrate	-0.00325297	0.0108507	0.764334	FALSE	FALSE	10
MR-link 2	histidine	bioa_009	allantoin	GCST90200286	0.0530362	0.098896	0.591763	FALSE	FALSE	8
MR-IVW	histidine	bioa_009	allantoin	GCST90200286	0.108584	0.118799	0.360706	FALSE	FALSE	8
MR-IVW LD	histidine	bioa_009	allantoin	GCST90200286	0.102589	0.119109	0.389069	FALSE	FALSE	8
MR-PCA	histidine	bioa_009	allantoin	GCST90200286	0.00709913	0.0947734	0.940289	FALSE	FALSE	8
MR-link 2	myo-inositol	GCST90200401	sphingosine 1-phosphate	GCST90199657	0.0747524	0.131737	0.570417	FALSE	FALSE	2
MR-IVW	myo-inositol	GCST90200401	sphingosine 1-phosphate	GCST90199657	0.258322	0.117895	0.0284428	FALSE	FALSE	2
MR-IVW LD	myo-inositol	GCST90200401	sphingosine 1-phosphate	GCST90199657	0.258322	0.117895	0.0284428	FALSE	FALSE	2
MR-PCA	myo-inositol	GCST90200401	sphingosine 1-phosphate	GCST90199657	-0.0282607	0.0767344	0.712656	FALSE	FALSE	2
MR-link 2	creatinine	met-d-Creatinine	s-1-pyrroline-5-carboxylate	GCST90200381	0.0424569	0.0689413	0.537999	FALSE	FALSE	59
MR-IVW	creatinine	met-d-Creatinine	s-1-pyrroline-5-carboxylate	GCST90200381	-0.0378695	0.0633735	0.550133	FALSE	FALSE	59
MR-IVW LD	creatinine	met-d-Creatinine	s-1-pyrroline-5-carboxylate	GCST90200381	-0.0156903	0.0621798	0.80078	FALSE	FALSE	59
MR-PCA	creatinine	met-d-Creatinine	s-1-pyrroline-5-carboxylate	GCST90200381	0.0285206	0.0468119	0.542352	FALSE	FALSE	59
MR-link 2	creatine	M27718	glycochenodeoxycholate	GCST90200342	0.00904759	0.0827028	0.912886	FALSE	FALSE	1
MR-IVW	creatine	M27718	glycochenodeoxycholate	GCST90200342	0.0182559	0.112921	0.871566	FALSE	FALSE	1
MR-IVW LD	creatine	M27718	glycochenodeoxycholate	GCST90200342	0.0182559	0.112921	0.871566	FALSE	FALSE	1
MR-PCA	creatine	M27718	glycochenodeoxycholate	GCST90200342	-0.0316163	0.0851318	0.710354	FALSE	FALSE	1
MR-link 2	dimethylglycine	GCST90200424	dehydroepiandrosterone sulfate (dhea-s)	M32425	0.0628187	0.0425228	0.139596	FALSE	FALSE	3
MR-IVW	dimethylglycine	GCST90200424	dehydroepiandrosterone sulfate (dhea-s)	M32425	0.122387	0.0461219	0.00796473	FALSE	FALSE	3
MR-IVW LD	dimethylglycine	GCST90200424	dehydroepiandrosterone sulfate (dhea-s)	M32425	0.122387	0.0461219	0.00796473	FALSE	FALSE	3
MR-PCA	dimethylglycine	GCST90200424	dehydroepiandrosterone sulfate (dhea-s)	M32425	0.0807437	0.0435428	0.063689	FALSE	FALSE	3
MR-link 2	valine	bioa_022	hypoxanthine	M03127	-0.0612845	0.101986	0.547899	FALSE	FALSE	10
MR-IVW	valine	bioa_022	hypoxanthine	M03127	0.172977	0.112621	0.124556	FALSE	FALSE	10
MR-IVW LD	valine	bioa_022	hypoxanthine	M03127	0.17429	0.112268	0.120557	FALSE	FALSE	10
MR-PCA	valine	bioa_022	hypoxanthine	M03127	0.0906823	0.100152	0.365227	FALSE	FALSE	10
MR-link 2	4-methyl-2-oxopentanoate	GCST90199655	citrulline	M02132	0.317425	0.176931	0.0728029	FALSE	FALSE	1
MR-IVW	4-methyl-2-oxopentanoate	GCST90199655	citrulline	M02132	-0.0851318	0.180905	0.637935	FALSE	FALSE	1
MR-IVW LD	4-methyl-2-oxopentanoate	GCST90199655	citrulline	M02132	-0.0851318	0.180905	0.637935	FALSE	FALSE	1
MR-PCA	4-methyl-2-oxopentanoate	GCST90199655	citrulline	M02132	0.22368	0.13589	0.0997551	FALSE	FALSE	1
MR-link 2	n-acetylglucosaminylasparagine	GCST90200316	3-hydroxybutyrate (bhba)	GCST90200367	0.0409294	0.0312607	0.190436	FALSE	FALSE	4
MR-IVW	n-acetylglucosaminylasparagine	GCST90200316	3-hydroxybutyrate (bhba)	GCST90200367	0.0133659	0.0338039	0.69255	FALSE	FALSE	4
MR-IVW LD	n-acetylglucosaminylasparagine	GCST90200316	3-hydroxybutyrate (bhba)	GCST90200367	0.0133926	0.0332825	0.687396	FALSE	FALSE	4
MR-PCA	n-acetylglucosaminylasparagine	GCST90200316	3-hydroxybutyrate (bhba)	GCST90200367	0.0225085	0.0294991	0.445449	FALSE	FALSE	4
MR-link 2	retinol (vitamin a)	GCST90200405	allantoin	M01107	-0.0585945	0.295721	0.842935	FALSE	FALSE	1
MR-IVW	retinol (vitamin a)	GCST90200405	allantoin	M01107	-0.340673	0.201714	0.0912407	FALSE	FALSE	1
MR-IVW LD	retinol (vitamin a)	GCST90200405	allantoin	M01107	-0.340673	0.201714	0.0912407	FALSE	FALSE	1
MR-PCA	retinol (vitamin a)	GCST90200405	allantoin	M01107	-0.165377	0.184134	0.369112	FALSE	FALSE	1
MR-link 2	3-aminoisobutyrate	GCST90200310	biliverdin	GCST90200706	0.0140512	0.0209244	0.501886	FALSE	FALSE	4
MR-IVW	3-aminoisobutyrate	GCST90200310	biliverdin	GCST90200706	-0.0151884	0.0272666	0.577503	FALSE	FALSE	4
MR-IVW LD	3-aminoisobutyrate	GCST90200310	biliverdin	GCST90200706	-0.0157451	0.0234826	0.502538	FALSE	FALSE	4
MR-PCA	3-aminoisobutyrate	GCST90200310	biliverdin	GCST90200706	-0.00853125	0.0235235	0.716852	FALSE	FALSE	4
MR-link 2	caffeine	M00569	glycohyocholate	GCST90199935	0.0571872	0.130385	0.66095	FALSE	FALSE	2
MR-IVW	caffeine	M00569	glycohyocholate	GCST90199935	-0.0342185	0.113063	0.762157	FALSE	FALSE	2
MR-IVW LD	caffeine	M00569	glycohyocholate	GCST90199935	-0.0342185	0.113063	0.762157	FALSE	FALSE	2
MR-PCA	caffeine	M00569	glycohyocholate	GCST90199935	0.00739591	0.101132	0.941701	FALSE	FALSE	2
MR-link 2	kynurenine	bioa_027	3-ureidopropionate	GCST90200283	-0.163655	0.0688251	0.0174147	FALSE	FALSE	5
MR-IVW	kynurenine	bioa_027	3-ureidopropionate	GCST90200283	-0.0871762	0.0669176	0.192664	FALSE	FALSE	5
MR-IVW LD	kynurenine	bioa_027	3-ureidopropionate	GCST90200283	-0.0877472	0.0659828	0.183568	FALSE	FALSE	5
MR-PCA	kynurenine	bioa_027	3-ureidopropionate	GCST90200283	-0.106253	0.0654161	0.104319	FALSE	FALSE	5
MR-link 2	4-acetamidobutanoate	M01558	2-hydroxyglutarate	M37253	0.0692666	0.0688609	0.314468	FALSE	FALSE	2
MR-IVW	4-acetamidobutanoate	M01558	2-hydroxyglutarate	M37253	0.0485254	0.0630168	0.441277	FALSE	FALSE	2
MR-IVW LD	4-acetamidobutanoate	M01558	2-hydroxyglutarate	M37253	0.0485254	0.0630168	0.441277	FALSE	FALSE	2
MR-PCA	4-acetamidobutanoate	M01558	2-hydroxyglutarate	M37253	0.0836306	0.0649495	0.197876	FALSE	FALSE	2
MR-link 2	kynurenate	GCST90200454	cystine	M31454	-0.0212255	0.135937	0.875921	FALSE	FALSE	3
MR-IVW	kynurenate	GCST90200454	cystine	M31454	0.182687	0.136322	0.180208	FALSE	FALSE	3
MR-IVW LD	kynurenate	GCST90200454	cystine	M31454	0.182687	0.136322	0.180208	FALSE	FALSE	3
MR-PCA	kynurenate	GCST90200454	cystine	M31454	0.0506003	0.119619	0.672286	FALSE	FALSE	3
MR-link 2	1-stearoyl-2-oleoyl-gps (18:0/18:1)	GCST90199652	1-methylxanthine	GCST90199763	-0.0469349	0.141622	0.740336	FALSE	FALSE	1
MR-IVW	1-stearoyl-2-oleoyl-gps (18:0/18:1)	GCST90199652	1-methylxanthine	GCST90199763	-0.0194951	0.133277	0.883704	FALSE	FALSE	1
MR-IVW LD	1-stearoyl-2-oleoyl-gps (18:0/18:1)	GCST90199652	1-methylxanthine	GCST90199763	-0.0194951	0.133277	0.883704	FALSE	FALSE	1
MR-PCA	1-stearoyl-2-oleoyl-gps (18:0/18:1)	GCST90199652	1-methylxanthine	GCST90199763	0.0248014	0.101869	0.807647	FALSE	FALSE	1
MR-link 2	3-aminoisobutyrate	GCST90200310	eicosapentaenoate (epa; 20:5n3)	M18467	-0.0125328	0.0234553	0.593114	FALSE	FALSE	2
MR-IVW	3-aminoisobutyrate	GCST90200310	eicosapentaenoate (epa; 20:5n3)	M18467	0.00168858	0.0265088	0.94921	FALSE	FALSE	2
MR-IVW LD	3-aminoisobutyrate	GCST90200310	eicosapentaenoate (epa; 20:5n3)	M18467	0.00198751	0.0274935	0.942371	FALSE	FALSE	2
MR-PCA	3-aminoisobutyrate	GCST90200310	eicosapentaenoate (epa; 20:5n3)	M18467	-0.00683387	0.025438	0.788201	FALSE	FALSE	2
MR-link 2	tyrosine	met-d-Tyr	cholesterol	GCST90200368	-0.0432262	0.0607356	0.476644	FALSE	FALSE	28
MR-IVW	tyrosine	met-d-Tyr	cholesterol	GCST90200368	-0.076588	0.0601821	0.203158	FALSE	FALSE	28
MR-IVW LD	tyrosine	met-d-Tyr	cholesterol	GCST90200368	-0.0897103	0.0585899	0.125731	FALSE	FALSE	28
MR-PCA	tyrosine	met-d-Tyr	cholesterol	GCST90200368	-0.0805638	0.0539835	0.1356	FALSE	FALSE	28
MR-link 2	orotate	GCST90200392	aspartate	GCST90200370	-0.00608691	0.0291487	0.834587	FALSE	FALSE	2
MR-IVW	orotate	GCST90200392	aspartate	GCST90200370	-0.00479415	0.0321063	0.8813	FALSE	FALSE	2
MR-IVW LD	orotate	GCST90200392	aspartate	GCST90200370	-0.0132454	0.0262126	0.613345	FALSE	FALSE	2
MR-PCA	orotate	GCST90200392	aspartate	GCST90200370	-0.0180667	0.0261823	0.490172	FALSE	FALSE	2
MR-link 2	citrulline	GCST90200403	allantoin	GCST90200286	0.0461974	0.108198	0.6694	FALSE	FALSE	2
MR-IVW	citrulline	GCST90200403	allantoin	GCST90200286	-0.0247803	0.0897962	0.782578	FALSE	FALSE	2
MR-IVW LD	citrulline	GCST90200403	allantoin	GCST90200286	-0.0271169	0.0916266	0.767268	FALSE	FALSE	2
MR-PCA	citrulline	GCST90200403	allantoin	GCST90200286	0.00732008	0.0664057	0.912225	FALSE	FALSE	2
MR-link 2	biliverdin	GCST90200706	docosahexaenoate (dha; 22:6n3)	M19323	-0.0107049	0.0270751	0.692564	FALSE	FALSE	2
MR-IVW	biliverdin	GCST90200706	docosahexaenoate (dha; 22:6n3)	M19323	-0.0173295	0.0273167	0.525826	FALSE	FALSE	2
MR-IVW LD	biliverdin	GCST90200706	docosahexaenoate (dha; 22:6n3)	M19323	-0.016222	0.0274951	0.555192	FALSE	FALSE	2
MR-PCA	biliverdin	GCST90200706	docosahexaenoate (dha; 22:6n3)	M19323	-0.0137755	0.0273423	0.614392	FALSE	FALSE	2
MR-link 2	valine	bioa_022	eicosapentaenoate (epa; 20:5n3)	GCST90200349	0.113709	0.0959617	0.236042	FALSE	FALSE	9
MR-IVW	valine	bioa_022	eicosapentaenoate (epa; 20:5n3)	GCST90200349	0.0166526	0.10971	0.879354	FALSE	FALSE	9
MR-IVW LD	valine	bioa_022	eicosapentaenoate (epa; 20:5n3)	GCST90200349	0.0166526	0.10971	0.879354	FALSE	FALSE	9
MR-PCA	valine	bioa_022	eicosapentaenoate (epa; 20:5n3)	GCST90200349	0.0845979	0.0953402	0.374903	FALSE	FALSE	9
MR-link 2	guanidinoacetate	GCST90200384	glucose	M20489	0.105114	0.151645	0.488211	FALSE	FALSE	2
MR-IVW	guanidinoacetate	GCST90200384	glucose	M20489	0.0181125	0.115494	0.875382	FALSE	FALSE	2
MR-IVW LD	guanidinoacetate	GCST90200384	glucose	M20489	0.0181125	0.115494	0.875382	FALSE	FALSE	2
MR-PCA	guanidinoacetate	GCST90200384	glucose	M20489	0.0355576	0.103891	0.732155	FALSE	FALSE	2
MR-link 2	creatine	M27718	glycerophosphoethanolamine	GCST90199808	-0.17019	0.107733	0.114167	FALSE	FALSE	1
MR-IVW	creatine	M27718	glycerophosphoethanolamine	GCST90199808	-0.326719	0.112403	0.00365291	FALSE	FALSE	1
MR-IVW LD	creatine	M27718	glycerophosphoethanolamine	GCST90199808	-0.326719	0.112403	0.00365291	FALSE	FALSE	1
MR-PCA	creatine	M27718	glycerophosphoethanolamine	GCST90199808	-0.170075	0.0847556	0.0447865	FALSE	FALSE	1
MR-link 2	histidine	M00059	alpha-tocopherol	GCST90200302	-0.164741	0.204945	0.421494	FALSE	FALSE	1
MR-IVW	histidine	M00059	alpha-tocopherol	GCST90200302	-0.169469	0.130119	0.192775	FALSE	FALSE	1
MR-IVW LD	histidine	M00059	alpha-tocopherol	GCST90200302	-0.169469	0.130119	0.192775	FALSE	FALSE	1
MR-PCA	histidine	M00059	alpha-tocopherol	GCST90200302	-0.147485	0.128654	0.251644	FALSE	FALSE	1
MR-link 2	eicosapentaenoate (epa; 20:5n3)	M18467	pyruvate	M00599	-0.276474	0.208653	0.185156	FALSE	FALSE	1
MR-IVW	eicosapentaenoate (epa; 20:5n3)	M18467	pyruvate	M00599	-0.0778799	0.105515	0.460457	FALSE	FALSE	1
MR-IVW LD	eicosapentaenoate (epa; 20:5n3)	M18467	pyruvate	M00599	-0.0778799	0.105515	0.460457	FALSE	FALSE	1
MR-PCA	eicosapentaenoate (epa; 20:5n3)	M18467	pyruvate	M00599	-0.0121502	0.0988649	0.902189	FALSE	FALSE	1
MR-link 2	n-acetylornithine	bioa_023	histidine	met-d-His	0.00336841	0.00605885	0.578246	FALSE	FALSE	4
MR-IVW	n-acetylornithine	bioa_023	histidine	met-d-His	0.0060548	0.00815155	0.457616	FALSE	FALSE	4
MR-IVW LD	n-acetylornithine	bioa_023	histidine	met-d-His	0.0054468	0.00815871	0.504386	FALSE	FALSE	4
MR-PCA	n-acetylornithine	bioa_023	histidine	met-d-His	0.00348876	0.00641986	0.586832	FALSE	FALSE	4
MR-link 2	4-methyl-2-oxopentanoate	M22116	histidine	met-d-His	-0.015233	0.034885	0.662355	FALSE	FALSE	2
MR-IVW	4-methyl-2-oxopentanoate	M22116	histidine	met-d-His	-0.0601817	0.0298834	0.0440212	FALSE	FALSE	2
MR-IVW LD	4-methyl-2-oxopentanoate	M22116	histidine	met-d-His	-0.0601817	0.0298834	0.0440212	FALSE	FALSE	2
MR-PCA	4-methyl-2-oxopentanoate	M22116	histidine	met-d-His	-0.0280266	0.0290931	0.335375	FALSE	FALSE	2
MR-link 2	betaine	M03141	3-ureidopropionate	GCST90200283	-0.0722908	0.076874	0.347023	FALSE	FALSE	3
MR-IVW	betaine	M03141	3-ureidopropionate	GCST90200283	0.0103033	0.0926572	0.91146	FALSE	FALSE	3
MR-IVW LD	betaine	M03141	3-ureidopropionate	GCST90200283	-0.0537372	0.070406	0.445316	FALSE	FALSE	3
MR-PCA	betaine	M03141	3-ureidopropionate	GCST90200283	-0.100746	0.0606181	0.0965186	FALSE	FALSE	3
MR-link 2	phenylalanine	bioa_016	5-oxoproline	GCST90200280	0.0460377	0.114965	0.688826	FALSE	FALSE	9
MR-IVW	phenylalanine	bioa_016	5-oxoproline	GCST90200280	-0.0896263	0.121132	0.459356	FALSE	FALSE	9
MR-IVW LD	phenylalanine	bioa_016	5-oxoproline	GCST90200280	-0.0866012	0.121466	0.475865	FALSE	FALSE	9
MR-PCA	phenylalanine	bioa_016	5-oxoproline	GCST90200280	0.00364454	0.104181	0.972093	FALSE	FALSE	9
MR-link 2	glycine	met-d-Gly	3-methyl-2-oxobutyrate	M21047	-0.00646286	0.030572	0.832577	FALSE	FALSE	35
MR-IVW	glycine	met-d-Gly	3-methyl-2-oxobutyrate	M21047	0.00669751	0.0415908	0.872067	FALSE	FALSE	35
MR-IVW LD	glycine	met-d-Gly	3-methyl-2-oxobutyrate	M21047	0.00313518	0.0440156	0.943216	FALSE	FALSE	35
MR-PCA	glycine	met-d-Gly	3-methyl-2-oxobutyrate	M21047	-0.0610937	0.040601	0.132393	FALSE	FALSE	35
MR-link 2	glutamine	bioa_006	5,6-dihydrothymine	GCST90200339	0.03009	0.0693928	0.664565	FALSE	FALSE	13
MR-IVW	glutamine	bioa_006	5,6-dihydrothymine	GCST90200339	0.00697212	0.0703787	0.921086	FALSE	FALSE	13
MR-IVW LD	glutamine	bioa_006	5,6-dihydrothymine	GCST90200339	0.00697212	0.0703787	0.921086	FALSE	FALSE	13
MR-PCA	glutamine	bioa_006	5,6-dihydrothymine	GCST90200339	0.00780794	0.0672362	0.907552	FALSE	FALSE	13
MR-link 2	citrate	M01564	glutamate	M32322	-0.173665	0.0741628	0.0191977	FALSE	FALSE	4
MR-IVW	citrate	M01564	glutamate	M32322	-0.094093	0.0724605	0.194101	FALSE	FALSE	4
MR-IVW LD	citrate	M01564	glutamate	M32322	-0.092647	0.0730475	0.204687	FALSE	FALSE	4
MR-PCA	citrate	M01564	glutamate	M32322	-0.112181	0.0599155	0.0611622	FALSE	FALSE	4
MR-link 2	kynurenine	GCST90199636	isoleucine	bioa_010	0.00237258	0.0204621	0.907692	FALSE	FALSE	3
MR-IVW	kynurenine	GCST90199636	isoleucine	bioa_010	0.0140575	0.02098	0.50283	FALSE	FALSE	3
MR-IVW LD	kynurenine	GCST90199636	isoleucine	bioa_010	0.00817275	0.0184526	0.657834	FALSE	FALSE	3
MR-PCA	kynurenine	GCST90199636	isoleucine	bioa_010	0.00737717	0.0178959	0.680173	FALSE	FALSE	3
MR-link 2	valine	bioa_022	1-methylurate	M34395	-0.0433144	0.123879	0.7266	FALSE	FALSE	10
MR-IVW	valine	bioa_022	1-methylurate	M34395	-0.172677	0.130014	0.184132	FALSE	FALSE	10
MR-IVW LD	valine	bioa_022	1-methylurate	M34395	-0.175415	0.129607	0.175917	FALSE	FALSE	10
MR-PCA	valine	bioa_022	1-methylurate	M34395	-0.086283	0.115619	0.455504	FALSE	FALSE	10
MR-link 2	cholesterol	M00063	arginine	M01638	0.19191	0.35832	0.592247	FALSE	FALSE	1
MR-IVW	cholesterol	M00063	arginine	M01638	-0.0879888	0.170112	0.604988	FALSE	FALSE	1
MR-IVW LD	cholesterol	M00063	arginine	M01638	-0.0879888	0.170112	0.604988	FALSE	FALSE	1
MR-PCA	cholesterol	M00063	arginine	M01638	0.041609	0.155367	0.788845	FALSE	FALSE	1
MR-link 2	tyrosine	M01299	3,7-dimethylurate	GCST90199755	-0.0763568	0.096866	0.430537	FALSE	FALSE	3
MR-IVW	tyrosine	M01299	3,7-dimethylurate	GCST90199755	-0.165845	0.0999988	0.0972227	FALSE	FALSE	3
MR-IVW LD	tyrosine	M01299	3,7-dimethylurate	GCST90199755	-0.165845	0.0999988	0.0972227	FALSE	FALSE	3
MR-PCA	tyrosine	M01299	3,7-dimethylurate	GCST90199755	-0.0732403	0.0801305	0.36071	FALSE	FALSE	3
MR-link 2	biliverdin	GCST90200706	cortisone	GCST90200360	0.00182311	0.0283559	0.948736	FALSE	FALSE	2
MR-IVW	biliverdin	GCST90200706	cortisone	GCST90200360	-0.0235927	0.0253162	0.351378	FALSE	FALSE	2
MR-IVW LD	biliverdin	GCST90200706	cortisone	GCST90200360	-0.0278299	0.0260358	0.285111	FALSE	FALSE	2
MR-PCA	biliverdin	GCST90200706	cortisone	GCST90200360	-0.0228982	0.0260741	0.379838	FALSE	FALSE	2
MR-link 2	sarcosine	bioa_031	stearoyl sphingomyelin (d18:1/18:0)	GCST90200335	0.210475	0.10578	0.0466182	FALSE	FALSE	2
MR-IVW	sarcosine	bioa_031	stearoyl sphingomyelin (d18:1/18:0)	GCST90200335	0.148814	0.125939	0.23735	FALSE	FALSE	2
MR-IVW LD	sarcosine	bioa_031	stearoyl sphingomyelin (d18:1/18:0)	GCST90200335	0.142961	0.106804	0.18072	FALSE	FALSE	2
MR-PCA	sarcosine	bioa_031	stearoyl sphingomyelin (d18:1/18:0)	GCST90200335	0.0971089	0.085932	0.258448	FALSE	FALSE	2
MR-link 2	3-(4-hydroxyphenyl)lactate	GCST90200371	1,7-dimethylurate	M34400	0.152138	0.101407	0.133547	FALSE	FALSE	2
MR-IVW	3-(4-hydroxyphenyl)lactate	GCST90200371	1,7-dimethylurate	M34400	0.185278	0.106997	0.0833424	FALSE	FALSE	2
MR-IVW LD	3-(4-hydroxyphenyl)lactate	GCST90200371	1,7-dimethylurate	M34400	0.185278	0.106997	0.0833424	FALSE	FALSE	2
MR-PCA	3-(4-hydroxyphenyl)lactate	GCST90200371	1,7-dimethylurate	M34400	0.118609	0.103461	0.251627	FALSE	FALSE	2
MR-link 2	bilirubin (z,z)	M27716	beta-alanine	GCST90200361	0.00657636	0.0350893	0.851333	FALSE	FALSE	1
MR-IVW	bilirubin (z,z)	M27716	beta-alanine	GCST90200361	0.024089	0.0368435	0.513227	FALSE	FALSE	1
MR-IVW LD	bilirubin (z,z)	M27716	beta-alanine	GCST90200361	0.024089	0.0368435	0.513227	FALSE	FALSE	1
MR-PCA	bilirubin (z,z)	M27716	beta-alanine	GCST90200361	0.0323519	0.0346721	0.350777	FALSE	FALSE	1
MR-link 2	sphinganine-1-phosphate	GCST90199845	aspartate	GCST90200370	-0.0976573	0.152002	0.520565	FALSE	FALSE	1
MR-IVW	sphinganine-1-phosphate	GCST90199845	aspartate	GCST90200370	-0.154644	0.0904987	0.0874885	FALSE	FALSE	2
MR-IVW LD	sphinganine-1-phosphate	GCST90199845	aspartate	GCST90200370	-0.151772	0.0923022	0.100116	FALSE	FALSE	2
MR-PCA	sphinganine-1-phosphate	GCST90199845	aspartate	GCST90200370	0.0705081	0.0572927	0.218448	FALSE	FALSE	2
MR-link 2	1-methylurate	M34395	alanine	M32339	0.035384	0.0962483	0.713147	FALSE	FALSE	1
MR-IVW	1-methylurate	M34395	alanine	M32339	-0.047578	0.0815623	0.559669	FALSE	FALSE	1
MR-IVW LD	1-methylurate	M34395	alanine	M32339	-0.047578	0.0815623	0.559669	FALSE	FALSE	1
MR-PCA	1-methylurate	M34395	alanine	M32339	-0.0237372	0.0791702	0.76431	FALSE	FALSE	1
MR-link 2	kynurenine	GCST90199636	alanine	GCST90200431	0.242455	0.0591513	4.15141e-05	FALSE	FALSE	4
MR-IVW	kynurenine	GCST90199636	alanine	GCST90200431	0.00821474	0.0535743	0.878135	FALSE	FALSE	4
MR-IVW LD	kynurenine	GCST90199636	alanine	GCST90200431	0.00828429	0.0531212	0.876072	FALSE	FALSE	4
MR-PCA	kynurenine	GCST90199636	alanine	GCST90200431	0.111078	0.0435928	0.0108314	FALSE	FALSE	4
MR-link 2	alanine	bioa_001	tryptophan	bioa_020	0.238591	0.0481502	7.22759e-07	TRUE	TRUE	16
MR-IVW	alanine	bioa_001	tryptophan	bioa_020	0.198963	0.0478939	3.26362e-05	FALSE	TRUE	16
MR-IVW LD	alanine	bioa_001	tryptophan	bioa_020	0.183709	0.04379	2.72598e-05	FALSE	TRUE	16
MR-PCA	alanine	bioa_001	tryptophan	bioa_020	0.159732	0.0418534	0.000135379	FALSE	TRUE	16
MR-link 2	n1-methyl-2-pyridone-5-carboxamide	GCST90199778	histidine	met-d-His	-0.0604675	0.0350826	0.0847845	FALSE	FALSE	2
MR-IVW	n1-methyl-2-pyridone-5-carboxamide	GCST90199778	histidine	met-d-His	-0.038941	0.0334098	0.243794	FALSE	FALSE	2
MR-IVW LD	n1-methyl-2-pyridone-5-carboxamide	GCST90199778	histidine	met-d-His	-0.038941	0.0334098	0.243794	FALSE	FALSE	2
MR-PCA	n1-methyl-2-pyridone-5-carboxamide	GCST90199778	histidine	met-d-His	-0.0339817	0.0222879	0.127342	FALSE	FALSE	2
MR-link 2	kynurenate	GCST90200454	glutamate	M32322	-0.0782203	0.0699275	0.263314	FALSE	FALSE	3
MR-IVW	kynurenate	GCST90200454	glutamate	M32322	-0.0448489	0.0707739	0.526282	FALSE	FALSE	3
MR-IVW LD	kynurenate	GCST90200454	glutamate	M32322	-0.0448489	0.0707739	0.526282	FALSE	FALSE	3
MR-PCA	kynurenate	GCST90200454	glutamate	M32322	-0.0368772	0.0621049	0.552654	FALSE	FALSE	3
MR-link 2	kynurenine	bioa_027	histidine	met-d-His	-0.0270478	0.0164697	0.100532	FALSE	FALSE	7
MR-IVW	kynurenine	bioa_027	histidine	met-d-His	-0.0537808	0.0161127	0.000844488	FALSE	FALSE	7
MR-IVW LD	kynurenine	bioa_027	histidine	met-d-His	-0.0532153	0.0159135	0.000825673	FALSE	FALSE	7
MR-PCA	kynurenine	bioa_027	histidine	met-d-His	-0.0365526	0.0152881	0.0168065	FALSE	FALSE	7
MR-link 2	1-methylxanthine	M34389	5-methylthioadenosine (mta)	GCST90200359	0.191264	0.0521236	0.000243095	FALSE	FALSE	1
MR-IVW	1-methylxanthine	M34389	5-methylthioadenosine (mta)	GCST90200359	0.180462	0.0595426	0.00243899	FALSE	FALSE	1
MR-IVW LD	1-methylxanthine	M34389	5-methylthioadenosine (mta)	GCST90200359	0.180462	0.0595426	0.00243899	FALSE	FALSE	1
MR-PCA	1-methylxanthine	M34389	5-methylthioadenosine (mta)	GCST90200359	0.186902	0.0562896	0.000899001	FALSE	FALSE	1
MR-link 2	kynurenine	bioa_027	oleate (18:1n9)	M01359	-0.178468	0.0671666	0.00788167	FALSE	FALSE	7
MR-IVW	kynurenine	bioa_027	oleate (18:1n9)	M01359	-0.0975847	0.0638056	0.126164	FALSE	FALSE	7
MR-IVW LD	kynurenine	bioa_027	oleate (18:1n9)	M01359	-0.0999364	0.0630165	0.112768	FALSE	FALSE	7
MR-PCA	kynurenine	bioa_027	oleate (18:1n9)	M01359	-0.116063	0.0605412	0.055227	FALSE	FALSE	7
MR-link 2	kynurenine	bioa_027	n-palmitoyl-sphinganine (d18:0/16:0)	GCST90200064	0.0519131	0.0695479	0.455404	FALSE	FALSE	5
MR-IVW	kynurenine	bioa_027	n-palmitoyl-sphinganine (d18:0/16:0)	GCST90200064	0.00639935	0.0641514	0.92054	FALSE	FALSE	5
MR-IVW LD	kynurenine	bioa_027	n-palmitoyl-sphinganine (d18:0/16:0)	GCST90200064	0.00696589	0.0632552	0.912311	FALSE	FALSE	5
MR-PCA	kynurenine	bioa_027	n-palmitoyl-sphinganine (d18:0/16:0)	GCST90200064	-3.11632e-05	0.0627144	0.999604	FALSE	FALSE	5
MR-link 2	1-methylurate	M34395	1-methylxanthine	M34389	1.45993	0.187711	7.39417e-15	TRUE	FALSE	1
MR-IVW	1-methylurate	M34395	1-methylxanthine	M34389	1.44195	0.0948921	3.77884e-52	TRUE	FALSE	1
MR-IVW LD	1-methylurate	M34395	1-methylxanthine	M34389	1.44195	0.0948921	3.77884e-52	TRUE	FALSE	1
MR-PCA	1-methylurate	M34395	1-methylxanthine	M34389	1.34494	0.0925984	8.48366e-48	TRUE	FALSE	1
MR-link 2	uridine	GCST90200407	acetate	met-d-Acetate	-0.0107068	0.0336137	0.750086	FALSE	FALSE	3
MR-IVW	uridine	GCST90200407	acetate	met-d-Acetate	-0.0176906	0.0215299	0.411262	FALSE	FALSE	3
MR-IVW LD	uridine	GCST90200407	acetate	met-d-Acetate	-0.0176906	0.0215299	0.411262	FALSE	FALSE	3
MR-PCA	uridine	GCST90200407	acetate	met-d-Acetate	-0.00281527	0.0157159	0.857832	FALSE	FALSE	3
MR-link 2	glycine	GCST90200707	biliverdin	M02137	0.00132054	0.0387565	0.972819	FALSE	FALSE	4
MR-IVW	glycine	GCST90200707	biliverdin	M02137	-0.00777338	0.0401863	0.846619	FALSE	FALSE	4
MR-IVW LD	glycine	GCST90200707	biliverdin	M02137	-0.00799978	0.0416768	0.847783	FALSE	FALSE	4
MR-PCA	glycine	GCST90200707	biliverdin	M02137	-0.00423508	0.0366649	0.908043	FALSE	FALSE	4
MR-link 2	retinol (vitamin a)	GCST90200405	1-methylxanthine	GCST90199763	-0.0506389	0.171737	0.768098	FALSE	FALSE	2
MR-IVW	retinol (vitamin a)	GCST90200405	1-methylxanthine	GCST90199763	0.0671024	0.118662	0.57174	FALSE	FALSE	2
MR-IVW LD	retinol (vitamin a)	GCST90200405	1-methylxanthine	GCST90199763	0.0671024	0.118662	0.57174	FALSE	FALSE	2
MR-PCA	retinol (vitamin a)	GCST90200405	1-methylxanthine	GCST90199763	0.0502775	0.0712809	0.480597	FALSE	FALSE	2
MR-link 2	glycochenodeoxycholate	M32346	n-acetylglucosaminylasparagine	GCST90200316	-0.365266	0.255204	0.152352	FALSE	FALSE	1
MR-IVW	glycochenodeoxycholate	M32346	n-acetylglucosaminylasparagine	GCST90200316	-0.270664	0.153685	0.0782116	FALSE	FALSE	1
MR-IVW LD	glycochenodeoxycholate	M32346	n-acetylglucosaminylasparagine	GCST90200316	-0.270664	0.153685	0.0782116	FALSE	FALSE	1
MR-PCA	glycochenodeoxycholate	M32346	n-acetylglucosaminylasparagine	GCST90200316	-0.217381	0.152282	0.153439	FALSE	FALSE	1
MR-link 2	acetylphosphate	M15488	docosahexaenoate (dha; 22:6n3)	M19323	0.205095	0.155632	0.187565	FALSE	FALSE	2
MR-IVW	acetylphosphate	M15488	docosahexaenoate (dha; 22:6n3)	M19323	0.0464902	0.124895	0.709717	FALSE	FALSE	2
MR-IVW LD	acetylphosphate	M15488	docosahexaenoate (dha; 22:6n3)	M19323	0.0464902	0.124895	0.709717	FALSE	FALSE	2
MR-PCA	acetylphosphate	M15488	docosahexaenoate (dha; 22:6n3)	M19323	0.102615	0.125291	0.41278	FALSE	FALSE	2
MR-link 2	phenylpyruvate	GCST90200365	methionine	M01302	-0.117002	0.121072	0.333852	FALSE	FALSE	2
MR-IVW	phenylpyruvate	GCST90200365	methionine	M01302	-0.129692	0.106461	0.223142	FALSE	FALSE	2
MR-IVW LD	phenylpyruvate	GCST90200365	methionine	M01302	-0.129692	0.106461	0.223142	FALSE	FALSE	2
MR-PCA	phenylpyruvate	GCST90200365	methionine	M01302	-0.128999	0.0982545	0.189214	FALSE	FALSE	2
MR-link 2	phosphate	GCST90200393	methionine sulfoxide	GCST90199625	0.25635	0.133114	0.0541305	FALSE	FALSE	1
MR-IVW	phosphate	GCST90200393	methionine sulfoxide	GCST90199625	-0.0846148	0.158308	0.592999	FALSE	FALSE	1
MR-IVW LD	phosphate	GCST90200393	methionine sulfoxide	GCST90199625	-0.0846148	0.158308	0.592999	FALSE	FALSE	1
MR-PCA	phosphate	GCST90200393	methionine sulfoxide	GCST90199625	0.114531	0.0811284	0.15803	FALSE	FALSE	1
MR-link 2	oleamide	M32458	glycerol 3-phosphate	GCST90199638	0.135311	0.116038	0.243579	FALSE	FALSE	2
MR-IVW	oleamide	M32458	glycerol 3-phosphate	GCST90199638	0.107212	0.0867909	0.216724	FALSE	FALSE	2
MR-IVW LD	oleamide	M32458	glycerol 3-phosphate	GCST90199638	0.107212	0.0867909	0.216724	FALSE	FALSE	2
MR-PCA	oleamide	M32458	glycerol 3-phosphate	GCST90199638	0.160992	0.0716858	0.0247164	FALSE	FALSE	2
MR-link 2	beta-alanine	GCST90200361	alpha-aminoadipic acid	bioa_025	-0.00559176	0.0569616	0.921799	FALSE	FALSE	1
MR-IVW	beta-alanine	GCST90200361	alpha-aminoadipic acid	bioa_025	0.026766	0.06139	0.662837	FALSE	FALSE	1
MR-IVW LD	beta-alanine	GCST90200361	alpha-aminoadipic acid	bioa_025	0.026766	0.06139	0.662837	FALSE	FALSE	1
MR-PCA	beta-alanine	GCST90200361	alpha-aminoadipic acid	bioa_025	0.01309	0.0564226	0.816539	FALSE	FALSE	1
MR-link 2	3-(4-hydroxyphenyl)lactate	M32197	1-methylxanthine	M34389	0.0940346	0.19264	0.625453	FALSE	FALSE	1
MR-IVW	3-(4-hydroxyphenyl)lactate	M32197	1-methylxanthine	M34389	0.129479	0.171369	0.449916	FALSE	FALSE	1
MR-IVW LD	3-(4-hydroxyphenyl)lactate	M32197	1-methylxanthine	M34389	0.129479	0.171369	0.449916	FALSE	FALSE	1
MR-PCA	3-(4-hydroxyphenyl)lactate	M32197	1-methylxanthine	M34389	0.0862619	0.160616	0.591219	FALSE	FALSE	1
MR-link 2	oleamide	M32458	thyroxine	GCST90200293	-0.0247555	0.0852882	0.771619	FALSE	FALSE	2
MR-IVW	oleamide	M32458	thyroxine	GCST90200293	0.0408043	0.0864726	0.637016	FALSE	FALSE	2
MR-IVW LD	oleamide	M32458	thyroxine	GCST90200293	0.0408043	0.0864726	0.637016	FALSE	FALSE	2
MR-PCA	oleamide	M32458	thyroxine	GCST90200293	-0.00341995	0.0714276	0.961812	FALSE	FALSE	2
MR-link 2	betaine	M03141	histidine	met-d-His	0.0228654	0.0165122	0.166128	FALSE	FALSE	4
MR-IVW	betaine	M03141	histidine	met-d-His	0.0833113	0.0159714	1.82542e-07	TRUE	FALSE	4
MR-IVW LD	betaine	M03141	histidine	met-d-His	0.0857589	0.0162781	1.37646e-07	TRUE	FALSE	4
MR-PCA	betaine	M03141	histidine	met-d-His	0.0750026	0.0132233	1.41142e-08	TRUE	FALSE	4
MR-link 2	uridine	GCST90200407	urea	GCST90200417	-0.0406525	0.0975997	0.677027	FALSE	FALSE	3
MR-IVW	uridine	GCST90200407	urea	GCST90200417	-0.0810283	0.0804535	0.313865	FALSE	FALSE	3
MR-IVW LD	uridine	GCST90200407	urea	GCST90200417	-0.0810283	0.0804535	0.313865	FALSE	FALSE	3
MR-PCA	uridine	GCST90200407	urea	GCST90200417	-0.040876	0.0574537	0.476799	FALSE	FALSE	3
MR-link 2	dimethylglycine	GCST90200424	glycohyocholate	GCST90199935	-0.0312753	0.0410134	0.445724	FALSE	FALSE	3
MR-IVW	dimethylglycine	GCST90200424	glycohyocholate	GCST90199935	-0.0588164	0.0429454	0.170824	FALSE	FALSE	3
MR-IVW LD	dimethylglycine	GCST90200424	glycohyocholate	GCST90199935	-0.0587886	0.0445603	0.187068	FALSE	FALSE	3
MR-PCA	dimethylglycine	GCST90200424	glycohyocholate	GCST90199935	-0.0204019	0.0403468	0.613092	FALSE	FALSE	3
MR-link 2	betaine	M03141	oleate (18:1n9)	M01359	-0.00979488	0.065464	0.881063	FALSE	FALSE	4
MR-IVW	betaine	M03141	oleate (18:1n9)	M01359	0.0839251	0.0733452	0.252521	FALSE	FALSE	4
MR-IVW LD	betaine	M03141	oleate (18:1n9)	M01359	0.0716678	0.0644779	0.266349	FALSE	FALSE	4
MR-PCA	betaine	M03141	oleate (18:1n9)	M01359	0.00382918	0.0523824	0.941726	FALSE	FALSE	4
MR-link 2	spermidine	bioa_033	isoleucine	GCST90200399	-0.0388309	0.0774292	0.616018	FALSE	FALSE	2
MR-IVW	spermidine	bioa_033	isoleucine	GCST90200399	-0.0193826	0.0709363	0.784669	FALSE	FALSE	2
MR-IVW LD	spermidine	bioa_033	isoleucine	GCST90200399	-0.0193576	0.0713068	0.78603	FALSE	FALSE	2
MR-PCA	spermidine	bioa_033	isoleucine	GCST90200399	-0.0252813	0.0645342	0.695243	FALSE	FALSE	2
MR-link 2	beta-citrylglutamate	GCST90199911	citrate	met-d-Citrate	-0.00227529	0.00622805	0.714866	FALSE	FALSE	2
MR-IVW	beta-citrylglutamate	GCST90199911	citrate	met-d-Citrate	-0.0034076	0.00692624	0.62273	FALSE	FALSE	2
MR-IVW LD	beta-citrylglutamate	GCST90199911	citrate	met-d-Citrate	-0.00338503	0.007366	0.645841	FALSE	FALSE	2
MR-PCA	beta-citrylglutamate	GCST90199911	citrate	met-d-Citrate	-0.00483082	0.00656757	0.462001	FALSE	FALSE	2
MR-link 2	dihydroorotate	GCST90200444	alpha-aminoadipic acid	bioa_025	0.0444729	0.0326525	0.173196	FALSE	FALSE	5
MR-IVW	dihydroorotate	GCST90200444	alpha-aminoadipic acid	bioa_025	0.0438397	0.0310945	0.158574	FALSE	FALSE	5
MR-IVW LD	dihydroorotate	GCST90200444	alpha-aminoadipic acid	bioa_025	0.0458866	0.0317096	0.147872	FALSE	FALSE	5
MR-PCA	dihydroorotate	GCST90200444	alpha-aminoadipic acid	bioa_025	0.0108222	0.0257894	0.674751	FALSE	FALSE	5
MR-link 2	alanine	bioa_001	glutamine	M00053	0.0263798	0.101793	0.795518	FALSE	FALSE	16
MR-IVW	alanine	bioa_001	glutamine	M00053	-0.200607	0.0915707	0.0284712	FALSE	FALSE	16
MR-IVW LD	alanine	bioa_001	glutamine	M00053	-0.179147	0.0896808	0.0457589	FALSE	FALSE	16
MR-PCA	alanine	bioa_001	glutamine	M00053	-0.0435197	0.0857287	0.611703	FALSE	FALSE	16
MR-link 2	glycochenodeoxycholate	M32346	7-methylxanthine	GCST90199754	-0.128363	0.274414	0.639947	FALSE	FALSE	1
MR-IVW	glycochenodeoxycholate	M32346	7-methylxanthine	GCST90199754	0.0798569	0.154906	0.60619	FALSE	FALSE	1
MR-IVW LD	glycochenodeoxycholate	M32346	7-methylxanthine	GCST90199754	0.0798569	0.154906	0.60619	FALSE	FALSE	1
MR-PCA	glycochenodeoxycholate	M32346	7-methylxanthine	GCST90199754	-0.0118726	0.153477	0.938339	FALSE	FALSE	1
MR-link 2	isoursodeoxycholate	GCST90199892	cysteine	GCST90200439	0.0231526	0.227454	0.918923	FALSE	FALSE	1
MR-IVW	isoursodeoxycholate	GCST90199892	cysteine	GCST90200439	-0.0183516	0.174833	0.916402	FALSE	FALSE	1
MR-IVW LD	isoursodeoxycholate	GCST90199892	cysteine	GCST90200439	-0.0183516	0.174833	0.916402	FALSE	FALSE	1
MR-PCA	isoursodeoxycholate	GCST90199892	cysteine	GCST90200439	0.0435715	0.122409	0.721877	FALSE	FALSE	1
MR-link 2	guanidinoacetate	GCST90200384	eicosapentaenoate (epa; 20:5n3)	GCST90200349	-0.094078	0.0742173	0.20494	FALSE	FALSE	5
MR-IVW	guanidinoacetate	GCST90200384	eicosapentaenoate (epa; 20:5n3)	GCST90200349	-0.0991915	0.0625765	0.112938	FALSE	FALSE	5
MR-IVW LD	guanidinoacetate	GCST90200384	eicosapentaenoate (epa; 20:5n3)	GCST90200349	-0.0991915	0.0625765	0.112938	FALSE	FALSE	5
MR-PCA	guanidinoacetate	GCST90200384	eicosapentaenoate (epa; 20:5n3)	GCST90200349	-0.0574658	0.0428414	0.179804	FALSE	FALSE	5
MR-link 2	glycohyocholate	GCST90199935	n-acetyl-aspartyl-glutamate (naag)	GCST90200684	-0.0402357	0.0906865	0.657274	FALSE	FALSE	4
MR-IVW	glycohyocholate	GCST90199935	n-acetyl-aspartyl-glutamate (naag)	GCST90200684	0.0746145	0.0792135	0.346222	FALSE	FALSE	4
MR-IVW LD	glycohyocholate	GCST90199935	n-acetyl-aspartyl-glutamate (naag)	GCST90200684	0.0746145	0.0792135	0.346222	FALSE	FALSE	4
MR-PCA	glycohyocholate	GCST90199935	n-acetyl-aspartyl-glutamate (naag)	GCST90200684	-0.0200062	0.0499294	0.688649	FALSE	FALSE	4
MR-link 2	oleamide	M32458	acetoacetate	GCST90200318	-0.115161	0.0992923	0.246121	FALSE	FALSE	2
MR-IVW	oleamide	M32458	acetoacetate	GCST90200318	-0.145639	0.0947355	0.124214	FALSE	FALSE	2
MR-IVW LD	oleamide	M32458	acetoacetate	GCST90200318	-0.145639	0.0947355	0.124214	FALSE	FALSE	2
MR-PCA	oleamide	M32458	acetoacetate	GCST90200318	-0.115219	0.078257	0.140935	FALSE	FALSE	2
MR-link 2	acetylphosphate	M15488	cortisone	GCST90200360	0.00909613	0.142112	0.948965	FALSE	FALSE	2
MR-IVW	acetylphosphate	M15488	cortisone	GCST90200360	-0.172209	0.118733	0.146949	FALSE	FALSE	2
MR-IVW LD	acetylphosphate	M15488	cortisone	GCST90200360	-0.172209	0.118733	0.146949	FALSE	FALSE	2
MR-PCA	acetylphosphate	M15488	cortisone	GCST90200360	-0.030942	0.113427	0.785013	FALSE	FALSE	2
MR-link 2	asparagine	M34283	1-(1-enyl-stearoyl)-2-arachidonoyl-gpe (p-18:0/20:4)*	GCST90200058	-0.000217477	0.149733	0.998841	FALSE	FALSE	2
MR-IVW	asparagine	M34283	1-(1-enyl-stearoyl)-2-arachidonoyl-gpe (p-18:0/20:4)*	GCST90200058	0.0393937	0.108331	0.716124	FALSE	FALSE	2
MR-IVW LD	asparagine	M34283	1-(1-enyl-stearoyl)-2-arachidonoyl-gpe (p-18:0/20:4)*	GCST90200058	0.0393937	0.108331	0.716124	FALSE	FALSE	2
MR-PCA	asparagine	M34283	1-(1-enyl-stearoyl)-2-arachidonoyl-gpe (p-18:0/20:4)*	GCST90200058	-0.0159312	0.0939575	0.865358	FALSE	FALSE	2
MR-link 2	arachidonate (20:4n6)	GCST90200358	sarcosine	GCST90200291	-0.0900217	0.0500528	0.0720921	FALSE	FALSE	1
MR-IVW	arachidonate (20:4n6)	GCST90200358	sarcosine	GCST90200291	-0.0460127	0.0525745	0.38147	FALSE	FALSE	1
MR-IVW LD	arachidonate (20:4n6)	GCST90200358	sarcosine	GCST90200291	-0.0511992	0.0497904	0.303811	FALSE	FALSE	1
MR-PCA	arachidonate (20:4n6)	GCST90200358	sarcosine	GCST90200291	-0.0694292	0.0487883	0.154716	FALSE	FALSE	1
MR-link 2	1-(1-enyl-stearoyl)-2-arachidonoyl-gpe (p-18:0/20:4)*	GCST90200058	adenosine 5'-monophosphate (amp)	GCST90200356	0.0830776	0.0609413	0.172807	FALSE	FALSE	3
MR-IVW	1-(1-enyl-stearoyl)-2-arachidonoyl-gpe (p-18:0/20:4)*	GCST90200058	adenosine 5'-monophosphate (amp)	GCST90200356	-0.0199766	0.050769	0.693965	FALSE	FALSE	3
MR-IVW LD	1-(1-enyl-stearoyl)-2-arachidonoyl-gpe (p-18:0/20:4)*	GCST90200058	adenosine 5'-monophosphate (amp)	GCST90200356	-0.0207451	0.0516697	0.688057	FALSE	FALSE	3
MR-PCA	1-(1-enyl-stearoyl)-2-arachidonoyl-gpe (p-18:0/20:4)*	GCST90200058	adenosine 5'-monophosphate (amp)	GCST90200356	0.0696282	0.0410829	0.0901096	FALSE	FALSE	3
MR-link 2	n-formylanthranilic acid	GCST90199960	biliverdin	GCST90200706	0.0178146	0.0296519	0.547979	FALSE	FALSE	2
MR-IVW	n-formylanthranilic acid	GCST90199960	biliverdin	GCST90200706	0.017034	0.0298797	0.56862	FALSE	FALSE	2
MR-IVW LD	n-formylanthranilic acid	GCST90199960	biliverdin	GCST90200706	0.017034	0.0298797	0.56862	FALSE	FALSE	2
MR-PCA	n-formylanthranilic acid	GCST90199960	biliverdin	GCST90200706	0.0250637	0.0298281	0.400756	FALSE	FALSE	2
MR-link 2	glycine	GCST90200707	isoursodeoxycholate	GCST90199892	-0.00482501	0.0281615	0.863961	FALSE	FALSE	4
MR-IVW	glycine	GCST90200707	isoursodeoxycholate	GCST90199892	0.0103788	0.0267029	0.697515	FALSE	FALSE	4
MR-IVW LD	glycine	GCST90200707	isoursodeoxycholate	GCST90199892	0.0117807	0.0269346	0.661834	FALSE	FALSE	4
MR-PCA	glycine	GCST90200707	isoursodeoxycholate	GCST90199892	0.0107244	0.0264965	0.685664	FALSE	FALSE	4
MR-link 2	acetate	met-d-Acetate	kynurenine	bioa_027	-0.120683	0.0932683	0.195687	FALSE	FALSE	7
MR-IVW	acetate	met-d-Acetate	kynurenine	bioa_027	-0.743361	0.0881332	3.32567e-17	TRUE	FALSE	7
MR-IVW LD	acetate	met-d-Acetate	kynurenine	bioa_027	-0.759421	0.0891784	1.65523e-17	TRUE	FALSE	7
MR-PCA	acetate	met-d-Acetate	kynurenine	bioa_027	-0.671356	0.0832509	7.36897e-16	TRUE	FALSE	7
MR-link 2	tryptophan	M00054	kynurenine	GCST90199636	0.0779177	0.084895	0.358717	FALSE	FALSE	7
MR-IVW	tryptophan	M00054	kynurenine	GCST90199636	0.10248	0.0618481	0.0975269	FALSE	FALSE	7
MR-IVW LD	tryptophan	M00054	kynurenine	GCST90199636	0.10248	0.0618481	0.0975269	FALSE	FALSE	7
MR-PCA	tryptophan	M00054	kynurenine	GCST90199636	0.0905215	0.0510035	0.075929	FALSE	FALSE	7
MR-link 2	sphinganine-1-phosphate	GCST90199845	4-acetamidobutanoate	M01558	-0.0658235	0.197214	0.738555	FALSE	FALSE	1
MR-IVW	sphinganine-1-phosphate	GCST90199845	4-acetamidobutanoate	M01558	-0.0829584	0.165917	0.617075	FALSE	FALSE	1
MR-IVW LD	sphinganine-1-phosphate	GCST90199845	4-acetamidobutanoate	M01558	-0.0829584	0.165917	0.617075	FALSE	FALSE	1
MR-PCA	sphinganine-1-phosphate	GCST90199845	4-acetamidobutanoate	M01558	-0.127526	0.132387	0.335406	FALSE	FALSE	1
MR-link 2	4-acetamidobutanoate	GCST90200311	tryptophan	bioa_020	-0.0191047	0.0301792	0.526707	FALSE	FALSE	1
MR-IVW	4-acetamidobutanoate	GCST90200311	tryptophan	bioa_020	-0.0244407	0.0360229	0.49747	FALSE	FALSE	1
MR-IVW LD	4-acetamidobutanoate	GCST90200311	tryptophan	bioa_020	-0.0249064	0.0346107	0.471761	FALSE	FALSE	1
MR-PCA	4-acetamidobutanoate	GCST90200311	tryptophan	bioa_020	-0.0351039	0.0340553	0.302639	FALSE	FALSE	1
MR-link 2	cysteinylglycine	GCST90200364	taurocholate	GCST90200333	-0.0492321	0.0544126	0.365575	FALSE	FALSE	3
MR-IVW	cysteinylglycine	GCST90200364	taurocholate	GCST90200333	-0.0864329	0.0587578	0.14129	FALSE	FALSE	3
MR-IVW LD	cysteinylglycine	GCST90200364	taurocholate	GCST90200333	-0.0891869	0.0600957	0.137787	FALSE	FALSE	3
MR-PCA	cysteinylglycine	GCST90200364	taurocholate	GCST90200333	-0.0181863	0.0487006	0.708828	FALSE	FALSE	3
MR-link 2	5-methylthioadenosine (mta)	GCST90200359	kynurenine	GCST90199636	0.581681	0.109483	1.07852e-07	TRUE	TRUE	4
MR-IVW	5-methylthioadenosine (mta)	GCST90200359	kynurenine	GCST90199636	0.0761751	0.080633	0.344805	FALSE	TRUE	4
MR-IVW LD	5-methylthioadenosine (mta)	GCST90200359	kynurenine	GCST90199636	0.0761751	0.080633	0.344805	FALSE	TRUE	4
MR-PCA	5-methylthioadenosine (mta)	GCST90200359	kynurenine	GCST90199636	0.22687	0.0546157	3.26815e-05	FALSE	TRUE	4
MR-link 2	glycine	GCST90200707	ornithine	GCST90200404	-0.0342752	0.0280863	0.222332	FALSE	FALSE	4
MR-IVW	glycine	GCST90200707	ornithine	GCST90200404	-0.0724481	0.0266586	0.00657521	FALSE	FALSE	4
MR-IVW LD	glycine	GCST90200707	ornithine	GCST90200404	-0.0718303	0.0268898	0.00755621	FALSE	FALSE	4
MR-PCA	glycine	GCST90200707	ornithine	GCST90200404	-0.0510638	0.0264548	0.0535782	FALSE	FALSE	4
MR-link 2	citrate	M01564	phenylpyruvate	GCST90200365	-0.0941104	0.0897459	0.294348	FALSE	FALSE	2
MR-IVW	citrate	M01564	phenylpyruvate	GCST90200365	0.0284317	0.0853325	0.738993	FALSE	FALSE	2
MR-IVW LD	citrate	M01564	phenylpyruvate	GCST90200365	0.0291838	0.0864134	0.735572	FALSE	FALSE	2
MR-PCA	citrate	M01564	phenylpyruvate	GCST90200365	-0.0835395	0.0685662	0.223081	FALSE	FALSE	2
MR-link 2	1-methylxanthine	M34389	xanthine	M03147	0.00636782	0.0583609	0.913114	FALSE	FALSE	1
MR-IVW	1-methylxanthine	M34389	xanthine	M03147	0.0154984	0.0600561	0.796357	FALSE	FALSE	1
MR-IVW LD	1-methylxanthine	M34389	xanthine	M03147	0.0154984	0.0600561	0.796357	FALSE	FALSE	1
MR-PCA	1-methylxanthine	M34389	xanthine	M03147	-0.00965501	0.057764	0.867255	FALSE	FALSE	1
MR-link 2	creatine	GCST90200323	ornithine	GCST90200404	-0.0992477	0.0670803	0.138997	FALSE	FALSE	2
MR-IVW	creatine	GCST90200323	ornithine	GCST90200404	-0.167584	0.066022	0.0111393	FALSE	FALSE	2
MR-IVW LD	creatine	GCST90200323	ornithine	GCST90200404	-0.167584	0.066022	0.0111393	FALSE	FALSE	2
MR-PCA	creatine	GCST90200323	ornithine	GCST90200404	-0.16318	0.061501	0.007971	FALSE	FALSE	2
MR-link 2	guanidinoacetate	GCST90200384	1-methylurate	M34395	0.0676287	0.153357	0.659222	FALSE	FALSE	2
MR-IVW	guanidinoacetate	GCST90200384	1-methylurate	M34395	-0.00482775	0.136979	0.971885	FALSE	FALSE	2
MR-IVW LD	guanidinoacetate	GCST90200384	1-methylurate	M34395	-0.00482775	0.136979	0.971885	FALSE	FALSE	2
MR-PCA	guanidinoacetate	GCST90200384	1-methylurate	M34395	0.0227395	0.12312	0.853469	FALSE	FALSE	2
MR-link 2	n-stearoyl-sphingosine (d18:1/18:0)*	GCST90200341	phosphate	GCST90200393	-0.126277	0.0681651	0.0639525	FALSE	FALSE	4
MR-IVW	n-stearoyl-sphingosine (d18:1/18:0)*	GCST90200341	phosphate	GCST90200393	0.0114435	0.0698006	0.869775	FALSE	FALSE	4
MR-IVW LD	n-stearoyl-sphingosine (d18:1/18:0)*	GCST90200341	phosphate	GCST90200393	0.0114435	0.0698006	0.869775	FALSE	FALSE	4
MR-PCA	n-stearoyl-sphingosine (d18:1/18:0)*	GCST90200341	phosphate	GCST90200393	-0.0211556	0.0455149	0.642071	FALSE	FALSE	4
MR-link 2	citrulline	M02132	3-hydroxybutyrate (bhba)	met-d-bOHbutyrate	0.0410461	0.0339822	0.227097	FALSE	FALSE	1
MR-IVW	citrulline	M02132	3-hydroxybutyrate (bhba)	met-d-bOHbutyrate	0.0199778	0.0420166	0.63445	FALSE	FALSE	1
MR-IVW LD	citrulline	M02132	3-hydroxybutyrate (bhba)	met-d-bOHbutyrate	0.0199778	0.0420166	0.63445	FALSE	FALSE	1
MR-PCA	citrulline	M02132	3-hydroxybutyrate (bhba)	met-d-bOHbutyrate	0.0472824	0.0332886	0.155497	FALSE	FALSE	1
MR-link 2	4-methyl-2-oxopentanoate	M22116	n-acetylglucosaminylasparagine	GCST90200316	0.0859909	0.120068	0.473878	FALSE	FALSE	2
MR-IVW	4-methyl-2-oxopentanoate	M22116	n-acetylglucosaminylasparagine	GCST90200316	0.158074	0.117314	0.177839	FALSE	FALSE	2
MR-IVW LD	4-methyl-2-oxopentanoate	M22116	n-acetylglucosaminylasparagine	GCST90200316	0.158074	0.117314	0.177839	FALSE	FALSE	2
MR-PCA	4-methyl-2-oxopentanoate	M22116	n-acetylglucosaminylasparagine	GCST90200316	0.132424	0.103415	0.200363	FALSE	FALSE	2
MR-link 2	citrulline	bioa_005	gluconate	GCST90200373	0.045874	0.0843368	0.586484	FALSE	FALSE	6
MR-IVW	citrulline	bioa_005	gluconate	GCST90200373	0.113412	0.096053	0.237715	FALSE	FALSE	6
MR-IVW LD	citrulline	bioa_005	gluconate	GCST90200373	0.110783	0.0892932	0.214729	FALSE	FALSE	6
MR-PCA	citrulline	bioa_005	gluconate	GCST90200373	0.0106796	0.0766774	0.889229	FALSE	FALSE	6
MR-link 2	tyrosine	M01299	biliverdin	M02137	0.11026	0.109745	0.315046	FALSE	FALSE	3
MR-IVW	tyrosine	M01299	biliverdin	M02137	0.100345	0.0961124	0.296467	FALSE	FALSE	3
MR-IVW LD	tyrosine	M01299	biliverdin	M02137	0.100345	0.0961124	0.296467	FALSE	FALSE	3
MR-PCA	tyrosine	M01299	biliverdin	M02137	0.128712	0.0847661	0.128905	FALSE	FALSE	3
MR-link 2	n-acetylglucosaminylasparagine	GCST90200316	alpha-ketoglutaramate*	GCST90199885	0.0281395	0.0311028	0.365611	FALSE	FALSE	4
MR-IVW	n-acetylglucosaminylasparagine	GCST90200316	alpha-ketoglutaramate*	GCST90199885	0.0263172	0.0380089	0.488689	FALSE	FALSE	4
MR-IVW LD	n-acetylglucosaminylasparagine	GCST90200316	alpha-ketoglutaramate*	GCST90199885	0.0172651	0.0334482	0.605733	FALSE	FALSE	4
MR-PCA	n-acetylglucosaminylasparagine	GCST90200316	alpha-ketoglutaramate*	GCST90199885	0.0222728	0.0296412	0.452403	FALSE	FALSE	4
MR-link 2	thyroxine	GCST90200293	5-oxoproline	M01494	-0.309021	0.249753	0.215973	FALSE	FALSE	1
MR-IVW	thyroxine	GCST90200293	5-oxoproline	M01494	-0.21171	0.174891	0.226077	FALSE	FALSE	1
MR-IVW LD	thyroxine	GCST90200293	5-oxoproline	M01494	-0.21171	0.174891	0.226077	FALSE	FALSE	1
MR-PCA	thyroxine	GCST90200293	5-oxoproline	M01494	-0.192782	0.158526	0.223951	FALSE	FALSE	1
MR-link 2	kynurenine	GCST90199636	2-hydroxyglutarate	GCST90199865	-0.0794662	0.0747652	0.287838	FALSE	FALSE	4
MR-IVW	kynurenine	GCST90199636	2-hydroxyglutarate	GCST90199865	-0.0795461	0.0567134	0.160737	FALSE	FALSE	4
MR-IVW LD	kynurenine	GCST90199636	2-hydroxyglutarate	GCST90199865	-0.0798112	0.0547861	0.145178	FALSE	FALSE	4
MR-PCA	kynurenine	GCST90199636	2-hydroxyglutarate	GCST90199865	-0.0721982	0.0449608	0.108317	FALSE	FALSE	4
MR-link 2	kynurenate	GCST90200454	phenylpyruvate	GCST90200365	0.163354	0.0558732	0.00345941	FALSE	FALSE	3
MR-IVW	kynurenate	GCST90200454	phenylpyruvate	GCST90200365	0.121236	0.0462602	0.00877415	FALSE	FALSE	3
MR-IVW LD	kynurenate	GCST90200454	phenylpyruvate	GCST90200365	0.121236	0.0462602	0.00877415	FALSE	FALSE	3
MR-PCA	kynurenate	GCST90200454	phenylpyruvate	GCST90200365	0.10777	0.0427462	0.011697	FALSE	FALSE	3
MR-link 2	phosphoethanolamine	GCST90200281	mannose	M00584	-0.218525	0.126879	0.0850132	FALSE	FALSE	1
MR-IVW	phosphoethanolamine	GCST90200281	mannose	M00584	-0.0825313	0.180068	0.646713	FALSE	FALSE	1
MR-IVW LD	phosphoethanolamine	GCST90200281	mannose	M00584	-0.0825313	0.180068	0.646713	FALSE	FALSE	1
MR-PCA	phosphoethanolamine	GCST90200281	mannose	M00584	-0.201777	0.106915	0.0591248	FALSE	FALSE	1
MR-link 2	creatinine	met-d-Creatinine	isoleucine	met-d-Ile	0.327191	0.017442	1.63986e-78	TRUE	FALSE	61
MR-IVW	creatinine	met-d-Creatinine	isoleucine	met-d-Ile	0.0726971	0.0165128	1.07021e-05	FALSE	FALSE	61
MR-IVW LD	creatinine	met-d-Creatinine	isoleucine	met-d-Ile	0.0721272	0.0164984	1.23243e-05	FALSE	FALSE	61
MR-PCA	creatinine	met-d-Creatinine	isoleucine	met-d-Ile	0.146027	0.0127858	3.28341e-30	TRUE	FALSE	61
MR-link 2	orotidine	GCST90200681	4-methyl-2-oxopentanoate	M22116	-0.038342	0.0423057	0.364773	FALSE	FALSE	2
MR-IVW	orotidine	GCST90200681	4-methyl-2-oxopentanoate	M22116	-0.0306429	0.0420204	0.465856	FALSE	FALSE	2
MR-IVW LD	orotidine	GCST90200681	4-methyl-2-oxopentanoate	M22116	-0.0306429	0.0420204	0.465856	FALSE	FALSE	2
MR-PCA	orotidine	GCST90200681	4-methyl-2-oxopentanoate	M22116	-0.0489772	0.0406209	0.227927	FALSE	FALSE	2
MR-link 2	cystine	M31454	tyrosine	bioa_021	0.0218729	0.0227067	0.335408	FALSE	FALSE	1
MR-IVW	cystine	M31454	tyrosine	bioa_021	0.0227833	0.0223805	0.308678	FALSE	FALSE	1
MR-IVW LD	cystine	M31454	tyrosine	bioa_021	0.0227833	0.0223805	0.308678	FALSE	FALSE	1
MR-PCA	cystine	M31454	tyrosine	bioa_021	0.0284651	0.0181205	0.11621	FALSE	FALSE	1
MR-link 2	biliverdin	M02137	citrate	M01564	0.0116719	0.0380254	0.758882	FALSE	FALSE	1
MR-IVW	biliverdin	M02137	citrate	M01564	0.0201313	0.0362363	0.578515	FALSE	FALSE	1
MR-IVW LD	biliverdin	M02137	citrate	M01564	0.0201313	0.0362363	0.578515	FALSE	FALSE	1
MR-PCA	biliverdin	M02137	citrate	M01564	-0.0207341	0.0328765	0.528259	FALSE	FALSE	1
MR-link 2	asparagine	bioa_003	phenylalanine	M00064	0.00680317	0.0532714	0.89838	FALSE	FALSE	6
MR-IVW	asparagine	bioa_003	phenylalanine	M00064	0.0649429	0.0719955	0.367035	FALSE	FALSE	6
MR-IVW LD	asparagine	bioa_003	phenylalanine	M00064	0.0520708	0.0626101	0.405597	FALSE	FALSE	6
MR-PCA	asparagine	bioa_003	phenylalanine	M00064	0.0441049	0.06121	0.471186	FALSE	FALSE	6
MR-link 2	glutamate	GCST90200412	sulfate*	GCST90199896	0.366341	0.197328	0.0633815	FALSE	FALSE	1
MR-IVW	glutamate	GCST90200412	sulfate*	GCST90199896	-0.0963565	0.155558	0.535635	FALSE	FALSE	1
MR-IVW LD	glutamate	GCST90200412	sulfate*	GCST90199896	-0.0963565	0.155558	0.535635	FALSE	FALSE	1
MR-PCA	glutamate	GCST90200412	sulfate*	GCST90199896	0.0687624	0.084931	0.418155	FALSE	FALSE	1
MR-link 2	sarcosine	bioa_031	biliverdin	M02137	-0.199114	0.129144	0.123122	FALSE	FALSE	2
MR-IVW	sarcosine	bioa_031	biliverdin	M02137	-0.162618	0.173176	0.347714	FALSE	FALSE	2
MR-IVW LD	sarcosine	bioa_031	biliverdin	M02137	-0.151018	0.122878	0.219068	FALSE	FALSE	2
MR-PCA	sarcosine	bioa_031	biliverdin	M02137	-0.26692	0.107372	0.0129209	FALSE	FALSE	2
MR-link 2	1-(1-enyl-stearoyl)-2-arachidonoyl-gpe (p-18:0/20:4)*	GCST90200058	gluconate	GCST90200373	0.0436933	0.0604041	0.469465	FALSE	FALSE	3
MR-IVW	1-(1-enyl-stearoyl)-2-arachidonoyl-gpe (p-18:0/20:4)*	GCST90200058	gluconate	GCST90200373	0.097973	0.0511152	0.055275	FALSE	FALSE	3
MR-IVW LD	1-(1-enyl-stearoyl)-2-arachidonoyl-gpe (p-18:0/20:4)*	GCST90200058	gluconate	GCST90200373	0.0987123	0.052022	0.0577606	FALSE	FALSE	3
MR-PCA	1-(1-enyl-stearoyl)-2-arachidonoyl-gpe (p-18:0/20:4)*	GCST90200058	gluconate	GCST90200373	0.0595311	0.0413651	0.150104	FALSE	FALSE	3
MR-link 2	n-acetyl-aspartyl-glutamate (naag)	GCST90200684	isoleucine	M01125	-0.0160997	0.0176504	0.361693	FALSE	FALSE	2
MR-IVW	n-acetyl-aspartyl-glutamate (naag)	GCST90200684	isoleucine	M01125	-0.028893	0.0222975	0.195045	FALSE	FALSE	2
MR-IVW LD	n-acetyl-aspartyl-glutamate (naag)	GCST90200684	isoleucine	M01125	-0.031455	0.0209052	0.132414	FALSE	FALSE	2
MR-PCA	n-acetyl-aspartyl-glutamate (naag)	GCST90200684	isoleucine	M01125	-0.0157668	0.0206205	0.444501	FALSE	FALSE	2
MR-link 2	ornithine	GCST90200404	sphingosine 1-phosphate	GCST90199657	5.76766e-14	5.32402e-09	0.999991	FALSE	FALSE	2
MR-IVW	ornithine	GCST90200404	sphingosine 1-phosphate	GCST90199657	-0.00284453	0.104696	0.978325	FALSE	FALSE	2
MR-IVW LD	ornithine	GCST90200404	sphingosine 1-phosphate	GCST90199657	-0.00284453	0.104696	0.978325	FALSE	FALSE	2
MR-PCA	ornithine	GCST90200404	sphingosine 1-phosphate	GCST90199657	0.104475	0.0718927	0.146167	FALSE	FALSE	2
MR-link 2	5-oxoproline	GCST90200280	creatinine	M00513	0.0267054	0.0387648	0.490882	FALSE	FALSE	2
MR-IVW	5-oxoproline	GCST90200280	creatinine	M00513	0.0273315	0.0384554	0.477251	FALSE	FALSE	2
MR-IVW LD	5-oxoproline	GCST90200280	creatinine	M00513	0.0273315	0.0384554	0.477251	FALSE	FALSE	2
MR-PCA	5-oxoproline	GCST90200280	creatinine	M00513	0.0200527	0.0380418	0.598108	FALSE	FALSE	2
MR-link 2	adenosine	M00555	acetylphosphate	M15488	1	0.113733	1.46257e-18	TRUE	FALSE	2
MR-IVW	adenosine	M00555	acetylphosphate	M15488	1	0.124831	1.13946e-15	TRUE	FALSE	2
MR-IVW LD	adenosine	M00555	acetylphosphate	M15488	1	0.124831	1.13946e-15	TRUE	FALSE	2
MR-PCA	adenosine	M00555	acetylphosphate	M15488	1	0.125296	1.45003e-15	TRUE	FALSE	2
MR-link 2	glycine	met-d-Gly	glucose	GCST90200440	0.0184229	0.0232926	0.428984	FALSE	FALSE	36
MR-IVW	glycine	met-d-Gly	glucose	GCST90200440	0.0482934	0.0254603	0.0578525	FALSE	FALSE	36
MR-IVW LD	glycine	met-d-Gly	glucose	GCST90200440	0.0336183	0.0276258	0.223636	FALSE	FALSE	36
MR-PCA	glycine	met-d-Gly	glucose	GCST90200440	0.00801231	0.0281919	0.776252	FALSE	FALSE	36
MR-link 2	glycerophosphorylcholine (gpc)	GCST90199629	sphinganine	GCST90200374	0.327721	0.173646	0.0591208	FALSE	FALSE	1
MR-IVW	glycerophosphorylcholine (gpc)	GCST90199629	sphinganine	GCST90200374	0.142203	0.150292	0.34406	FALSE	FALSE	1
MR-IVW LD	glycerophosphorylcholine (gpc)	GCST90199629	sphinganine	GCST90200374	0.142203	0.150292	0.34406	FALSE	FALSE	1
MR-PCA	glycerophosphorylcholine (gpc)	GCST90199629	sphinganine	GCST90200374	0.0996006	0.123172	0.418727	FALSE	FALSE	1
MR-link 2	dihydroorotate	GCST90200444	s-1-pyrroline-5-carboxylate	GCST90200381	-0.190163	0.0420185	6.01979e-06	FALSE	FALSE	5
MR-IVW	dihydroorotate	GCST90200444	s-1-pyrroline-5-carboxylate	GCST90200381	-0.0625773	0.0378094	0.0979102	FALSE	FALSE	5
MR-IVW LD	dihydroorotate	GCST90200444	s-1-pyrroline-5-carboxylate	GCST90200381	-0.0593719	0.0402135	0.139832	FALSE	FALSE	5
MR-PCA	dihydroorotate	GCST90200444	s-1-pyrroline-5-carboxylate	GCST90200381	-0.0623557	0.0347388	0.0726558	FALSE	FALSE	5
MR-link 2	n-acetylornithine	M15630	phosphate	GCST90200393	-0.00923022	0.0210466	0.660979	FALSE	FALSE	1
MR-IVW	n-acetylornithine	M15630	phosphate	GCST90200393	-0.0142191	0.024011	0.553722	FALSE	FALSE	1
MR-IVW LD	n-acetylornithine	M15630	phosphate	GCST90200393	-0.0142191	0.024011	0.553722	FALSE	FALSE	1
MR-PCA	n-acetylornithine	M15630	phosphate	GCST90200393	-0.0125558	0.0232503	0.589179	FALSE	FALSE	1
MR-link 2	creatine	M27718	creatinine	GCST90200366	0.235797	0.0908616	0.00945568	FALSE	FALSE	1
MR-IVW	creatine	M27718	creatinine	GCST90200366	0.248679	0.112373	0.0268987	FALSE	FALSE	1
MR-IVW LD	creatine	M27718	creatinine	GCST90200366	0.248679	0.112373	0.0268987	FALSE	FALSE	1
MR-PCA	creatine	M27718	creatinine	GCST90200366	0.277743	0.0847265	0.00104505	FALSE	FALSE	1
MR-link 2	n1-methyl-2-pyridone-5-carboxamide	GCST90199778	n-acetylglucosaminylasparagine	GCST90200316	0.287852	0.152648	0.0593314	FALSE	FALSE	2
MR-IVW	n1-methyl-2-pyridone-5-carboxamide	GCST90199778	n-acetylglucosaminylasparagine	GCST90200316	0.112548	0.125486	0.369773	FALSE	FALSE	2
MR-IVW LD	n1-methyl-2-pyridone-5-carboxamide	GCST90199778	n-acetylglucosaminylasparagine	GCST90200316	0.112548	0.125486	0.369773	FALSE	FALSE	2
MR-PCA	n1-methyl-2-pyridone-5-carboxamide	GCST90199778	n-acetylglucosaminylasparagine	GCST90200316	0.178723	0.083726	0.0327927	FALSE	FALSE	2
MR-link 2	choline phosphate	GCST90200363	n-formylanthranilic acid	GCST90199960	0.169556	0.0680165	0.0126717	FALSE	FALSE	2
MR-IVW	choline phosphate	GCST90200363	n-formylanthranilic acid	GCST90199960	0.1146	0.0945725	0.2256	FALSE	FALSE	2
MR-IVW LD	choline phosphate	GCST90200363	n-formylanthranilic acid	GCST90199960	0.114136	0.0849229	0.17895	FALSE	FALSE	2
MR-PCA	choline phosphate	GCST90200363	n-formylanthranilic acid	GCST90199960	0.0992004	0.0575441	0.0847256	FALSE	FALSE	2
MR-link 2	hypotaurine	GCST90200379	cholesterol	M00063	0.0570034	0.157592	0.717565	FALSE	FALSE	1
MR-IVW	hypotaurine	GCST90200379	cholesterol	M00063	-0.00849403	0.144398	0.953093	FALSE	FALSE	1
MR-IVW LD	hypotaurine	GCST90200379	cholesterol	M00063	-0.00849403	0.144398	0.953093	FALSE	FALSE	1
MR-PCA	hypotaurine	GCST90200379	cholesterol	M00063	0.0536685	0.14321	0.707844	FALSE	FALSE	1
MR-link 2	adenosine	M00555	tyrosine	met-d-Tyr	0.0256349	0.0404506	0.526255	FALSE	FALSE	2
MR-IVW	adenosine	M00555	tyrosine	met-d-Tyr	-0.00789382	0.031629	0.802916	FALSE	FALSE	2
MR-IVW LD	adenosine	M00555	tyrosine	met-d-Tyr	-0.00789382	0.031629	0.802916	FALSE	FALSE	2
MR-PCA	adenosine	M00555	tyrosine	met-d-Tyr	0.00144585	0.0317285	0.963653	FALSE	FALSE	2
MR-link 2	citrate	GCST90200304	glycerophosphoethanolamine	GCST90199808	-0.0886283	0.0625328	0.156392	FALSE	FALSE	3
MR-IVW	citrate	GCST90200304	glycerophosphoethanolamine	GCST90199808	-0.0225889	0.0571548	0.692678	FALSE	FALSE	3
MR-IVW LD	citrate	GCST90200304	glycerophosphoethanolamine	GCST90199808	-0.0224301	0.0567865	0.69285	FALSE	FALSE	3
MR-PCA	citrate	GCST90200304	glycerophosphoethanolamine	GCST90199808	0.00108985	0.0428323	0.9797	FALSE	FALSE	3
MR-link 2	stearoyl sphingomyelin (d18:1/18:0)	GCST90200335	isoleucine	GCST90200399	0.0590661	0.0536188	0.270638	FALSE	FALSE	5
MR-IVW	stearoyl sphingomyelin (d18:1/18:0)	GCST90200335	isoleucine	GCST90200399	0.0374297	0.0589005	0.52512	FALSE	FALSE	5
MR-IVW LD	stearoyl sphingomyelin (d18:1/18:0)	GCST90200335	isoleucine	GCST90200399	0.0374297	0.0589005	0.52512	FALSE	FALSE	5
MR-PCA	stearoyl sphingomyelin (d18:1/18:0)	GCST90200335	isoleucine	GCST90200399	0.0275554	0.0383202	0.47209	FALSE	FALSE	5
MR-link 2	n-formylanthranilic acid	GCST90199960	urate	M01604	-0.00184597	0.0490673	0.96999	FALSE	FALSE	2
MR-IVW	n-formylanthranilic acid	GCST90199960	urate	M01604	-0.0900074	0.0557866	0.106653	FALSE	FALSE	2
MR-IVW LD	n-formylanthranilic acid	GCST90199960	urate	M01604	-0.0859726	0.0533031	0.106766	FALSE	FALSE	2
MR-PCA	n-formylanthranilic acid	GCST90199960	urate	M01604	-0.0358902	0.0488652	0.46266	FALSE	FALSE	2
MR-link 2	glycerol 3-phosphate	GCST90199638	anthranilate	GCST90200324	0.0677072	0.0522497	0.195031	FALSE	FALSE	2
MR-IVW	glycerol 3-phosphate	GCST90199638	anthranilate	GCST90200324	0.0852457	0.0653605	0.192152	FALSE	FALSE	2
MR-IVW LD	glycerol 3-phosphate	GCST90199638	anthranilate	GCST90200324	0.088988	0.0655843	0.174829	FALSE	FALSE	2
MR-PCA	glycerol 3-phosphate	GCST90199638	anthranilate	GCST90200324	0.0292628	0.0471862	0.535155	FALSE	FALSE	2
MR-link 2	5-acetylamino-6-formylamino-3-methyluracil	GCST90200680	3-hydroxybutyrate (bhba)	met-d-bOHbutyrate	0.00412368	0.00640542	0.519718	FALSE	FALSE	1
MR-IVW	5-acetylamino-6-formylamino-3-methyluracil	GCST90200680	3-hydroxybutyrate (bhba)	met-d-bOHbutyrate	-0.00324413	0.00776353	0.676043	FALSE	FALSE	1
MR-IVW LD	5-acetylamino-6-formylamino-3-methyluracil	GCST90200680	3-hydroxybutyrate (bhba)	met-d-bOHbutyrate	-0.00356373	0.00681945	0.601264	FALSE	FALSE	1
MR-PCA	5-acetylamino-6-formylamino-3-methyluracil	GCST90200680	3-hydroxybutyrate (bhba)	met-d-bOHbutyrate	-0.00103412	0.00658611	0.875233	FALSE	FALSE	1
MR-link 2	tyrosine	GCST90200427	kynurenine	bioa_027	0.258513	0.0830828	0.00186133	FALSE	FALSE	1
MR-IVW	tyrosine	GCST90200427	kynurenine	bioa_027	0.268228	0.0597391	7.12232e-06	FALSE	FALSE	1
MR-IVW LD	tyrosine	GCST90200427	kynurenine	bioa_027	0.268228	0.0597391	7.12232e-06	FALSE	FALSE	1
MR-PCA	tyrosine	GCST90200427	kynurenine	bioa_027	0.252695	0.0567972	8.62412e-06	FALSE	FALSE	1
MR-link 2	glutamate	bioa_007	theobromine	M18392	-0.0894069	0.389417	0.818409	FALSE	FALSE	1
MR-IVW	glutamate	bioa_007	theobromine	M18392	-0.323798	0.334414	0.332918	FALSE	FALSE	1
MR-IVW LD	glutamate	bioa_007	theobromine	M18392	-0.323798	0.334414	0.332918	FALSE	FALSE	1
MR-PCA	glutamate	bioa_007	theobromine	M18392	-0.0964071	0.277633	0.728406	FALSE	FALSE	1
MR-link 2	uridine	M00606	arginine	GCST90200372	-0.0827693	0.0999178	0.407459	FALSE	FALSE	3
MR-IVW	uridine	M00606	arginine	GCST90200372	-0.0389615	0.0963624	0.685976	FALSE	FALSE	3
MR-IVW LD	uridine	M00606	arginine	GCST90200372	-0.0389615	0.0963624	0.685976	FALSE	FALSE	3
MR-PCA	uridine	M00606	arginine	GCST90200372	-0.0573951	0.0745624	0.441443	FALSE	FALSE	3
MR-link 2	sarcosine	bioa_031	oleate (18:1n9)	M01359	-0.0594755	0.100307	0.553226	FALSE	FALSE	2
MR-IVW	sarcosine	bioa_031	oleate (18:1n9)	M01359	-0.0206911	0.109404	0.849994	FALSE	FALSE	2
MR-IVW LD	sarcosine	bioa_031	oleate (18:1n9)	M01359	-0.0249929	0.113553	0.825794	FALSE	FALSE	2
MR-PCA	sarcosine	bioa_031	oleate (18:1n9)	M01359	-0.125315	0.0992329	0.206647	FALSE	FALSE	2
MR-link 2	lactate	met-d-Lactate	tryptophan	bioa_020	-0.0169243	0.0812324	0.834961	FALSE	FALSE	8
MR-IVW	lactate	met-d-Lactate	tryptophan	bioa_020	0.116517	0.0780655	0.135554	FALSE	FALSE	8
MR-IVW LD	lactate	met-d-Lactate	tryptophan	bioa_020	0.117715	0.0781706	0.1321	FALSE	FALSE	8
MR-PCA	lactate	met-d-Lactate	tryptophan	bioa_020	0.00122837	0.0725929	0.986499	FALSE	FALSE	8
MR-link 2	glucose	M20489	glycine	met-d-Gly	-0.143236	0.0498938	0.00409407	FALSE	FALSE	1
MR-IVW	glucose	M20489	glycine	met-d-Gly	-0.138834	0.0457421	0.00240409	FALSE	FALSE	1
MR-IVW LD	glucose	M20489	glycine	met-d-Gly	-0.138834	0.0457421	0.00240409	FALSE	FALSE	1
MR-PCA	glucose	M20489	glycine	met-d-Gly	-0.118871	0.0355789	0.000834619	FALSE	FALSE	1
MR-link 2	histidine	met-d-His	gluconate	GCST90200373	0.064343	0.082187	0.433694	FALSE	FALSE	14
MR-IVW	histidine	met-d-His	gluconate	GCST90200373	0.056342	0.0866714	0.51565	FALSE	FALSE	14
MR-IVW LD	histidine	met-d-His	gluconate	GCST90200373	0.0452881	0.0891162	0.611319	FALSE	FALSE	14
MR-PCA	histidine	met-d-His	gluconate	GCST90200373	0.0761896	0.0704772	0.279673	FALSE	FALSE	14
MR-link 2	phenylpyruvate	GCST90200365	ornithine	GCST90200404	0.0511759	0.0967489	0.596836	FALSE	FALSE	2
MR-IVW	phenylpyruvate	GCST90200365	ornithine	GCST90200404	0.0768235	0.101052	0.447115	FALSE	FALSE	2
MR-IVW LD	phenylpyruvate	GCST90200365	ornithine	GCST90200404	0.0768235	0.101052	0.447115	FALSE	FALSE	2
MR-PCA	phenylpyruvate	GCST90200365	ornithine	GCST90200404	0.0201428	0.0718861	0.779321	FALSE	FALSE	2
MR-link 2	asparagine	bioa_003	3-methyl-2-oxovalerate	GCST90199631	0.111364	0.0825701	0.177425	FALSE	FALSE	6
MR-IVW	asparagine	bioa_003	3-methyl-2-oxovalerate	GCST90199631	0.0809942	0.0846228	0.338507	FALSE	FALSE	6
MR-IVW LD	asparagine	bioa_003	3-methyl-2-oxovalerate	GCST90199631	0.0822948	0.0847363	0.331455	FALSE	FALSE	6
MR-PCA	asparagine	bioa_003	3-methyl-2-oxovalerate	GCST90199631	0.0165728	0.0779705	0.831677	FALSE	FALSE	6
MR-link 2	hypoxanthine	M03127	histidine	bioa_009	0.0832663	0.0467976	0.0751933	FALSE	FALSE	1
MR-IVW	hypoxanthine	M03127	histidine	bioa_009	0.0156702	0.0364422	0.667196	FALSE	FALSE	1
MR-IVW LD	hypoxanthine	M03127	histidine	bioa_009	0.0156702	0.0364422	0.667196	FALSE	FALSE	1
MR-PCA	hypoxanthine	M03127	histidine	bioa_009	0.0422736	0.0340861	0.214901	FALSE	FALSE	1
MR-link 2	tyrosine	M01299	isoursodeoxycholate	GCST90199892	-0.065582	0.0944662	0.487533	FALSE	FALSE	3
MR-IVW	tyrosine	M01299	isoursodeoxycholate	GCST90199892	-0.034031	0.0915021	0.709956	FALSE	FALSE	3
MR-IVW LD	tyrosine	M01299	isoursodeoxycholate	GCST90199892	-0.034031	0.0915021	0.709956	FALSE	FALSE	3
MR-PCA	tyrosine	M01299	isoursodeoxycholate	GCST90199892	-0.037146	0.0733213	0.612422	FALSE	FALSE	3
MR-link 2	n-acetylornithine	M15630	taurine	GCST90200420	-0.0247902	0.0210999	0.240037	FALSE	FALSE	1
MR-IVW	n-acetylornithine	M15630	taurine	GCST90200420	-0.0346712	0.0240494	0.149396	FALSE	FALSE	1
MR-IVW LD	n-acetylornithine	M15630	taurine	GCST90200420	-0.0346712	0.0240494	0.149396	FALSE	FALSE	1
MR-PCA	n-acetylornithine	M15630	taurine	GCST90200420	-0.029043	0.0232886	0.212365	FALSE	FALSE	1
MR-link 2	alpha-tocopherol	GCST90200302	choline	M15506	0.840733	0.466661	0.0716093	FALSE	FALSE	1
MR-IVW	alpha-tocopherol	GCST90200302	choline	M15506	0.463396	0.193082	0.0163951	FALSE	FALSE	1
MR-IVW LD	alpha-tocopherol	GCST90200302	choline	M15506	0.463396	0.193082	0.0163951	FALSE	FALSE	1
MR-PCA	alpha-tocopherol	GCST90200302	choline	M15506	0.605946	0.184162	0.00100082	FALSE	FALSE	1
MR-link 2	creatine	GCST90200323	citrulline	M02132	-0.198202	0.15063	0.188234	FALSE	FALSE	2
MR-IVW	creatine	GCST90200323	citrulline	M02132	-0.148763	0.0872041	0.0880236	FALSE	FALSE	2
MR-IVW LD	creatine	GCST90200323	citrulline	M02132	-0.148763	0.0872041	0.0880236	FALSE	FALSE	2
MR-PCA	creatine	GCST90200323	citrulline	M02132	-0.0403783	0.0791611	0.609998	FALSE	FALSE	2
MR-link 2	tryptophan	GCST90200441	docosapentaenoate (n6 dpa; 22:5n6)	GCST90199796	-0.146362	0.139652	0.294618	FALSE	FALSE	2
MR-IVW	tryptophan	GCST90200441	docosapentaenoate (n6 dpa; 22:5n6)	GCST90199796	-0.0547809	0.12002	0.64808	FALSE	FALSE	2
MR-IVW LD	tryptophan	GCST90200441	docosapentaenoate (n6 dpa; 22:5n6)	GCST90199796	-0.0547809	0.12002	0.64808	FALSE	FALSE	2
MR-PCA	tryptophan	GCST90200441	docosapentaenoate (n6 dpa; 22:5n6)	GCST90199796	-0.110444	0.0694762	0.111911	FALSE	FALSE	2
MR-link 2	creatinine	met-d-Creatinine	glycochenodeoxycholate	GCST90200342	0.105157	0.0668005	0.115441	FALSE	FALSE	59
MR-IVW	creatinine	met-d-Creatinine	glycochenodeoxycholate	GCST90200342	0.0687275	0.0628796	0.274393	FALSE	FALSE	59
MR-IVW LD	creatinine	met-d-Creatinine	glycochenodeoxycholate	GCST90200342	0.077527	0.0624405	0.214379	FALSE	FALSE	59
MR-PCA	creatinine	met-d-Creatinine	glycochenodeoxycholate	GCST90200342	0.0895653	0.0470075	0.0567358	FALSE	FALSE	59
MR-link 2	sphingosine 1-phosphate	GCST90199657	glycochenodeoxycholate	GCST90200342	-0.226138	0.149148	0.129469	FALSE	FALSE	1
MR-IVW	sphingosine 1-phosphate	GCST90199657	glycochenodeoxycholate	GCST90200342	-0.0610641	0.119371	0.608967	FALSE	FALSE	1
MR-IVW LD	sphingosine 1-phosphate	GCST90199657	glycochenodeoxycholate	GCST90200342	-0.0609529	0.122553	0.618935	FALSE	FALSE	1
MR-PCA	sphingosine 1-phosphate	GCST90199657	glycochenodeoxycholate	GCST90200342	-0.13337	0.0845896	0.114871	FALSE	FALSE	1
MR-link 2	ornithine	GCST90200404	4-hydroxyphenylpyruvate	GCST90200300	5.75495e-14	5.32402e-09	0.999991	FALSE	FALSE	2
MR-IVW	ornithine	GCST90200404	4-hydroxyphenylpyruvate	GCST90200300	0.0654302	0.107568	0.543008	FALSE	FALSE	2
MR-IVW LD	ornithine	GCST90200404	4-hydroxyphenylpyruvate	GCST90200300	0.0654302	0.107568	0.543008	FALSE	FALSE	2
MR-PCA	ornithine	GCST90200404	4-hydroxyphenylpyruvate	GCST90200300	0.034011	0.0738628	0.645184	FALSE	FALSE	2
MR-link 2	glycine	GCST90200707	n-acetylglucosaminylasparagine	GCST90200316	0.131074	0.0333714	8.5753e-05	FALSE	FALSE	4
MR-IVW	glycine	GCST90200707	n-acetylglucosaminylasparagine	GCST90200316	0.122164	0.0268269	5.26891e-06	FALSE	FALSE	4
MR-IVW LD	glycine	GCST90200707	n-acetylglucosaminylasparagine	GCST90200316	0.121115	0.0270595	7.60917e-06	FALSE	FALSE	4
MR-PCA	glycine	GCST90200707	n-acetylglucosaminylasparagine	GCST90200316	0.114905	0.0266262	1.59254e-05	FALSE	FALSE	4
MR-link 2	adenosine	M00555	kynurenine	M15140	-0.230657	0.159007	0.146888	FALSE	FALSE	2
MR-IVW	adenosine	M00555	kynurenine	M15140	-0.0814199	0.124899	0.514476	FALSE	FALSE	2
MR-IVW LD	adenosine	M00555	kynurenine	M15140	-0.0814199	0.124899	0.514476	FALSE	FALSE	2
MR-PCA	adenosine	M00555	kynurenine	M15140	-0.161823	0.125293	0.196509	FALSE	FALSE	2
MR-link 2	arachidonate (20:4n6)	GCST90200358	alpha-ketoglutaramate*	GCST90199885	-0.0731173	0.0500111	0.143735	FALSE	FALSE	1
MR-IVW	arachidonate (20:4n6)	GCST90200358	alpha-ketoglutaramate*	GCST90199885	-0.0356476	0.0475976	0.453896	FALSE	FALSE	1
MR-IVW LD	arachidonate (20:4n6)	GCST90200358	alpha-ketoglutaramate*	GCST90199885	-0.0301679	0.0498339	0.544934	FALSE	FALSE	1
MR-PCA	arachidonate (20:4n6)	GCST90200358	alpha-ketoglutaramate*	GCST90199885	-0.0555148	0.0488286	0.255566	FALSE	FALSE	1
MR-link 2	guanidinoacetate	GCST90200384	3-methyl-2-oxovalerate	GCST90199631	-0.220074	0.076519	0.00402655	FALSE	FALSE	5
MR-IVW	guanidinoacetate	GCST90200384	3-methyl-2-oxovalerate	GCST90199631	-0.0308209	0.0625795	0.622361	FALSE	FALSE	5
MR-IVW LD	guanidinoacetate	GCST90200384	3-methyl-2-oxovalerate	GCST90199631	-0.0308209	0.0625795	0.622361	FALSE	FALSE	5
MR-PCA	guanidinoacetate	GCST90200384	3-methyl-2-oxovalerate	GCST90199631	-0.0649527	0.0428416	0.129491	FALSE	FALSE	5
MR-link 2	glutamine	M00053	1-methylurate	M34395	0.187039	0.147509	0.204802	FALSE	FALSE	1
MR-IVW	glutamine	M00053	1-methylurate	M34395	0.06481	0.139221	0.641561	FALSE	FALSE	1
MR-IVW LD	glutamine	M00053	1-methylurate	M34395	0.06481	0.139221	0.641561	FALSE	FALSE	1
MR-PCA	glutamine	M00053	1-methylurate	M34395	0.137081	0.130879	0.29492	FALSE	FALSE	1
MR-link 2	eicosapentaenoate (epa; 20:5n3)	GCST90200349	kynurenate	GCST90200454	0.0843234	0.102785	0.411994	FALSE	FALSE	1
MR-IVW	eicosapentaenoate (epa; 20:5n3)	GCST90200349	kynurenate	GCST90200454	0.123882	0.0778871	0.111716	FALSE	FALSE	1
MR-IVW LD	eicosapentaenoate (epa; 20:5n3)	GCST90200349	kynurenate	GCST90200454	0.123882	0.0778871	0.111716	FALSE	FALSE	1
MR-PCA	eicosapentaenoate (epa; 20:5n3)	GCST90200349	kynurenate	GCST90200454	0.0411639	0.0739604	0.577823	FALSE	FALSE	1
MR-link 2	gluconate	GCST90200373	taurine	GCST90200420	-0.0191164	0.0891439	0.8302	FALSE	FALSE	1
MR-IVW	gluconate	GCST90200373	taurine	GCST90200420	0.0532648	0.0579849	0.358306	FALSE	FALSE	1
MR-IVW LD	gluconate	GCST90200373	taurine	GCST90200420	0.0503831	0.0593414	0.39586	FALSE	FALSE	1
MR-PCA	gluconate	GCST90200373	taurine	GCST90200420	0.0265034	0.0547323	0.628217	FALSE	FALSE	1
MR-link 2	taurine	bioa_034	5-acetylamino-6-formylamino-3-methyluracil	GCST90200680	-0.00240089	0.1425	0.986558	FALSE	FALSE	1
MR-IVW	taurine	bioa_034	5-acetylamino-6-formylamino-3-methyluracil	GCST90200680	0.0819607	0.121397	0.499584	FALSE	FALSE	1
MR-IVW LD	taurine	bioa_034	5-acetylamino-6-formylamino-3-methyluracil	GCST90200680	0.0819607	0.121397	0.499584	FALSE	FALSE	1
MR-PCA	taurine	bioa_034	5-acetylamino-6-formylamino-3-methyluracil	GCST90200680	0.130627	0.109559	0.233145	FALSE	FALSE	1
MR-link 2	uridine	GCST90200407	paraxanthine	GCST90199654	-0.0126575	0.0963448	0.895477	FALSE	FALSE	3
MR-IVW	uridine	GCST90200407	paraxanthine	GCST90199654	-0.0179637	0.0824641	0.827557	FALSE	FALSE	3
MR-IVW LD	uridine	GCST90200407	paraxanthine	GCST90199654	-0.0179637	0.0824641	0.827557	FALSE	FALSE	3
MR-PCA	uridine	GCST90200407	paraxanthine	GCST90199654	0.00125688	0.0588939	0.982973	FALSE	FALSE	3
MR-link 2	leucine	bioa_011	beta-alanine	GCST90200361	-0.283289	0.125339	0.0238101	FALSE	FALSE	5
MR-IVW	leucine	bioa_011	beta-alanine	GCST90200361	-0.269793	0.156932	0.085584	FALSE	FALSE	5
MR-IVW LD	leucine	bioa_011	beta-alanine	GCST90200361	-0.269793	0.156932	0.085584	FALSE	FALSE	5
MR-PCA	leucine	bioa_011	beta-alanine	GCST90200361	-0.21762	0.133037	0.101885	FALSE	FALSE	5
MR-link 2	serine	GCST90200415	4-methyl-2-oxopentanoate	M22116	0.0422418	0.0607908	0.487136	FALSE	FALSE	3
MR-IVW	serine	GCST90200415	4-methyl-2-oxopentanoate	M22116	-0.0640645	0.0803729	0.425399	FALSE	FALSE	3
MR-IVW LD	serine	GCST90200415	4-methyl-2-oxopentanoate	M22116	-0.0137629	0.0638992	0.829468	FALSE	FALSE	3
MR-PCA	serine	GCST90200415	4-methyl-2-oxopentanoate	M22116	0.00844759	0.0596786	0.887434	FALSE	FALSE	3
MR-link 2	n-acetyl-aspartyl-glutamate (naag)	GCST90200684	theobromine	GCST90199644	-0.0575178	0.0100566	1.06902e-08	TRUE	TRUE	2
MR-IVW	n-acetyl-aspartyl-glutamate (naag)	GCST90200684	theobromine	GCST90199644	-0.0256429	0.0162209	0.113911	FALSE	TRUE	2
MR-IVW LD	n-acetyl-aspartyl-glutamate (naag)	GCST90200684	theobromine	GCST90199644	-0.02796	0.0174048	0.108174	FALSE	TRUE	2
MR-PCA	n-acetyl-aspartyl-glutamate (naag)	GCST90200684	theobromine	GCST90199644	-0.0445004	0.018451	0.015873	FALSE	TRUE	2
MR-link 2	glutamate	bioa_007	asparagine	M34283	-0.555421	0.535124	0.299303	FALSE	FALSE	1
MR-IVW	glutamate	bioa_007	asparagine	M34283	-0.353133	0.334547	0.291171	FALSE	FALSE	1
MR-IVW LD	glutamate	bioa_007	asparagine	M34283	-0.353133	0.334547	0.291171	FALSE	FALSE	1
MR-PCA	glutamate	bioa_007	asparagine	M34283	-0.290604	0.277768	0.295462	FALSE	FALSE	1
MR-link 2	ornithine	GCST90200404	5-methylthioadenosine (mta)	GCST90200359	0.00577808	0.181057	0.974541	FALSE	FALSE	1
MR-IVW	ornithine	GCST90200404	5-methylthioadenosine (mta)	GCST90200359	-0.0226419	0.104936	0.829169	FALSE	FALSE	2
MR-IVW LD	ornithine	GCST90200404	5-methylthioadenosine (mta)	GCST90200359	-0.0226419	0.104936	0.829169	FALSE	FALSE	2
MR-PCA	ornithine	GCST90200404	5-methylthioadenosine (mta)	GCST90200359	0.0455694	0.0720545	0.527106	FALSE	FALSE	2
MR-link 2	acetylphosphate	M15488	glutamate	bioa_007	0.00408013	0.075147	0.9567	FALSE	FALSE	2
MR-IVW	acetylphosphate	M15488	glutamate	bioa_007	-0.0409064	0.0609178	0.501901	FALSE	FALSE	2
MR-IVW LD	acetylphosphate	M15488	glutamate	bioa_007	-0.0409064	0.0609178	0.501901	FALSE	FALSE	2
MR-PCA	acetylphosphate	M15488	glutamate	bioa_007	0.0443005	0.0611095	0.468491	FALSE	FALSE	2
MR-link 2	serine	M32315	cortisol	M01712	-0.0926457	0.0645243	0.151052	FALSE	FALSE	3
MR-IVW	serine	M32315	cortisol	M01712	0.0247737	0.0670619	0.711818	FALSE	FALSE	3
MR-IVW LD	serine	M32315	cortisol	M01712	0.0247737	0.0670619	0.711818	FALSE	FALSE	3
MR-PCA	serine	M32315	cortisol	M01712	-0.0511301	0.0617579	0.40772	FALSE	FALSE	3
MR-link 2	uridine	GCST90200407	glutamate	GCST90200412	0.0506102	0.0950846	0.594543	FALSE	FALSE	3
MR-IVW	uridine	GCST90200407	glutamate	GCST90200412	-0.0283823	0.0802157	0.723471	FALSE	FALSE	3
MR-IVW LD	uridine	GCST90200407	glutamate	GCST90200412	-0.0283823	0.0802157	0.723471	FALSE	FALSE	3
MR-PCA	uridine	GCST90200407	glutamate	GCST90200412	0.0023654	0.0572849	0.967063	FALSE	FALSE	3
MR-link 2	4-methyl-2-oxopentanoate	M22116	cystathionine	GCST90200383	-0.0943574	0.133786	0.480631	FALSE	FALSE	2
MR-IVW	4-methyl-2-oxopentanoate	M22116	cystathionine	GCST90200383	-0.0253034	0.118264	0.830581	FALSE	FALSE	2
MR-IVW LD	4-methyl-2-oxopentanoate	M22116	cystathionine	GCST90200383	-0.0253034	0.118264	0.830581	FALSE	FALSE	2
MR-PCA	4-methyl-2-oxopentanoate	M22116	cystathionine	GCST90200383	-0.0914568	0.104252	0.380341	FALSE	FALSE	2
MR-link 2	kynurenate	GCST90200454	hypotaurine	GCST90200379	-0.00394965	0.0568522	0.944614	FALSE	FALSE	3
MR-IVW	kynurenate	GCST90200454	hypotaurine	GCST90200379	-0.0658605	0.0463493	0.155329	FALSE	FALSE	3
MR-IVW LD	kynurenate	GCST90200454	hypotaurine	GCST90200379	-0.0658605	0.0463493	0.155329	FALSE	FALSE	3
MR-PCA	kynurenate	GCST90200454	hypotaurine	GCST90200379	-0.0268045	0.0428252	0.531378	FALSE	FALSE	3
MR-link 2	tyrosine	M01299	3-hydroxybutyrate (bhba)	M00542	-0.0774844	0.0900281	0.389421	FALSE	FALSE	3
MR-IVW	tyrosine	M01299	3-hydroxybutyrate (bhba)	M00542	-0.142096	0.0885169	0.108428	FALSE	FALSE	3
MR-IVW LD	tyrosine	M01299	3-hydroxybutyrate (bhba)	M00542	-0.142096	0.0885169	0.108428	FALSE	FALSE	3
MR-PCA	tyrosine	M01299	3-hydroxybutyrate (bhba)	M00542	-0.0830224	0.0780654	0.287556	FALSE	FALSE	3
MR-link 2	glycerophosphorylcholine (gpc)	GCST90199629	docosahexaenoate (dha; 22:6n3)	GCST90199651	0.196395	0.212097	0.354463	FALSE	FALSE	1
MR-IVW	glycerophosphorylcholine (gpc)	GCST90199629	docosahexaenoate (dha; 22:6n3)	GCST90199651	0.00878565	0.142377	0.950796	FALSE	FALSE	1
MR-IVW LD	glycerophosphorylcholine (gpc)	GCST90199629	docosahexaenoate (dha; 22:6n3)	GCST90199651	0.00878565	0.142377	0.950796	FALSE	FALSE	1
MR-PCA	glycerophosphorylcholine (gpc)	GCST90199629	docosahexaenoate (dha; 22:6n3)	GCST90199651	0.151192	0.116681	0.195052	FALSE	FALSE	1
MR-link 2	glycine	GCST90200707	7-methylxanthine	GCST90199754	-0.0354186	0.0328796	0.281381	FALSE	FALSE	4
MR-IVW	glycine	GCST90200707	7-methylxanthine	GCST90199754	-0.0469764	0.0305724	0.1244	FALSE	FALSE	4
MR-IVW LD	glycine	GCST90200707	7-methylxanthine	GCST90199754	-0.0468291	0.027289	0.0861545	FALSE	FALSE	4
MR-PCA	glycine	GCST90200707	7-methylxanthine	GCST90199754	-0.0293085	0.0268514	0.275051	FALSE	FALSE	4
MR-link 2	s-1-pyrroline-5-carboxylate	GCST90200381	kynurenine	bioa_027	-0.04174	0.0250325	0.0954283	FALSE	FALSE	1
MR-IVW	s-1-pyrroline-5-carboxylate	GCST90200381	kynurenine	bioa_027	-0.0737035	0.0294233	0.0122474	FALSE	FALSE	1
MR-IVW LD	s-1-pyrroline-5-carboxylate	GCST90200381	kynurenine	bioa_027	-0.0734194	0.0266	0.00577791	FALSE	FALSE	1
MR-PCA	s-1-pyrroline-5-carboxylate	GCST90200381	kynurenine	bioa_027	-0.0481115	0.0249068	0.0534009	FALSE	FALSE	1
MR-link 2	valine	bioa_022	n-acetylornithine	M15630	0.0904627	0.098159	0.356741	FALSE	FALSE	10
MR-IVW	valine	bioa_022	n-acetylornithine	M15630	-0.0292877	0.110993	0.791881	FALSE	FALSE	10
MR-IVW LD	valine	bioa_022	n-acetylornithine	M15630	-0.029561	0.110646	0.78934	FALSE	FALSE	10
MR-PCA	valine	bioa_022	n-acetylornithine	M15630	0.02836	0.0987033	0.773863	FALSE	FALSE	10
MR-link 2	asparagine	M34283	citrate	GCST90200304	0.260581	0.129941	0.0449228	FALSE	FALSE	2
MR-IVW	asparagine	M34283	citrate	GCST90200304	0.215141	0.108278	0.046929	FALSE	FALSE	2
MR-IVW LD	asparagine	M34283	citrate	GCST90200304	0.215141	0.108278	0.046929	FALSE	FALSE	2
MR-PCA	asparagine	M34283	citrate	GCST90200304	0.176667	0.0939124	0.0599463	FALSE	FALSE	2
MR-link 2	tyrosine	GCST90200427	alpha-tocopherol	GCST90200302	0.0748655	0.0919051	0.415304	FALSE	FALSE	2
MR-IVW	tyrosine	GCST90200427	alpha-tocopherol	GCST90200302	-0.0654135	0.0974129	0.501898	FALSE	FALSE	2
MR-IVW LD	tyrosine	GCST90200427	alpha-tocopherol	GCST90200302	-0.0654135	0.0974129	0.501898	FALSE	FALSE	2
MR-PCA	tyrosine	GCST90200427	alpha-tocopherol	GCST90200302	0.0367415	0.0720002	0.609843	FALSE	FALSE	2
MR-link 2	phenylalanine	met-d-Phe	alanine	bioa_001	0.00825693	0.0316692	0.794305	FALSE	FALSE	6
MR-IVW	phenylalanine	met-d-Phe	alanine	bioa_001	0.118673	0.0393266	0.00254752	FALSE	FALSE	6
MR-IVW LD	phenylalanine	met-d-Phe	alanine	bioa_001	0.0872318	0.0325279	0.00732378	FALSE	FALSE	6
MR-PCA	phenylalanine	met-d-Phe	alanine	bioa_001	0.0839335	0.0349522	0.0163336	FALSE	FALSE	6
MR-link 2	glycerophosphoethanolamine	GCST90199808	alanine	met-d-Ala	-0.0107295	0.0329107	0.744411	FALSE	FALSE	2
MR-IVW	glycerophosphoethanolamine	GCST90199808	alanine	met-d-Ala	-0.0227198	0.026727	0.395287	FALSE	FALSE	2
MR-IVW LD	glycerophosphoethanolamine	GCST90199808	alanine	met-d-Ala	-0.0227198	0.026727	0.395287	FALSE	FALSE	2
MR-PCA	glycerophosphoethanolamine	GCST90199808	alanine	met-d-Ala	-0.00109191	0.0233243	0.962661	FALSE	FALSE	2
MR-link 2	serine	bioa_018	tryptophan	bioa_020	-0.0630388	0.028975	0.0295828	FALSE	FALSE	8
MR-IVW	serine	bioa_018	tryptophan	bioa_020	-0.143697	0.0321161	7.66623e-06	FALSE	FALSE	8
MR-IVW LD	serine	bioa_018	tryptophan	bioa_020	-0.113143	0.0279653	5.21315e-05	FALSE	FALSE	8
MR-PCA	serine	bioa_018	tryptophan	bioa_020	-0.110055	0.0277934	7.50242e-05	FALSE	FALSE	8
MR-link 2	threonine	bioa_019	hydroxy-n6,n6,n6-trimethyllysine*	GCST90200240	0.118605	0.0783789	0.130222	FALSE	FALSE	8
MR-IVW	threonine	bioa_019	hydroxy-n6,n6,n6-trimethyllysine*	GCST90200240	0.0928605	0.0818174	0.256387	FALSE	FALSE	8
MR-IVW LD	threonine	bioa_019	hydroxy-n6,n6,n6-trimethyllysine*	GCST90200240	0.0871616	0.0825308	0.290917	FALSE	FALSE	8
MR-PCA	threonine	bioa_019	hydroxy-n6,n6,n6-trimethyllysine*	GCST90200240	0.101442	0.0754463	0.178766	FALSE	FALSE	8
MR-link 2	bilirubin (z,z)	GCST90200704	hippurate	M15753	0.0268958	0.0226511	0.235072	FALSE	FALSE	2
MR-IVW	bilirubin (z,z)	GCST90200704	hippurate	M15753	0.0320037	0.0263972	0.225363	FALSE	FALSE	2
MR-IVW LD	bilirubin (z,z)	GCST90200704	hippurate	M15753	0.0318642	0.0267146	0.232963	FALSE	FALSE	2
MR-PCA	bilirubin (z,z)	GCST90200704	hippurate	M15753	0.0275181	0.0232682	0.236949	FALSE	FALSE	2
MR-link 2	thyroxine	GCST90200293	lactate	M00527	-0.22431	0.251513	0.372477	FALSE	FALSE	1
MR-IVW	thyroxine	GCST90200293	lactate	M00527	-0.220348	0.174759	0.207356	FALSE	FALSE	1
MR-IVW LD	thyroxine	GCST90200293	lactate	M00527	-0.220348	0.174759	0.207356	FALSE	FALSE	1
MR-PCA	thyroxine	GCST90200293	lactate	M00527	-0.173862	0.158391	0.272348	FALSE	FALSE	1
MR-link 2	sphinganine-1-phosphate	GCST90199845	beta-citrylglutamate	GCST90199911	0.0508153	0.149949	0.734696	FALSE	FALSE	1
MR-IVW	sphinganine-1-phosphate	GCST90199845	beta-citrylglutamate	GCST90199911	-0.0524246	0.0906561	0.563075	FALSE	FALSE	2
MR-IVW LD	sphinganine-1-phosphate	GCST90199845	beta-citrylglutamate	GCST90199911	-0.0515575	0.0924626	0.577115	FALSE	FALSE	2
MR-PCA	sphinganine-1-phosphate	GCST90199845	beta-citrylglutamate	GCST90199911	0.136189	0.0573892	0.0176402	FALSE	FALSE	2
MR-link 2	alanine	bioa_001	choline	M15506	0.0141801	0.0955811	0.882061	FALSE	FALSE	16
MR-IVW	alanine	bioa_001	choline	M15506	-0.0353796	0.0983597	0.719074	FALSE	FALSE	16
MR-IVW LD	alanine	bioa_001	choline	M15506	-0.0283602	0.0901404	0.753049	FALSE	FALSE	16
MR-PCA	alanine	bioa_001	choline	M15506	-0.0596137	0.086152	0.488962	FALSE	FALSE	16
MR-link 2	uridine	M00606	arachidonate (20:4n6)	GCST90200358	0.0966648	0.100262	0.334983	FALSE	FALSE	3
MR-IVW	uridine	M00606	arachidonate (20:4n6)	GCST90200358	0.0919185	0.0961636	0.339145	FALSE	FALSE	3
MR-IVW LD	uridine	M00606	arachidonate (20:4n6)	GCST90200358	0.0919185	0.0961636	0.339145	FALSE	FALSE	3
MR-PCA	uridine	M00606	arachidonate (20:4n6)	GCST90200358	0.0718339	0.0744076	0.334339	FALSE	FALSE	3
MR-link 2	arachidonate (20:4n6)	GCST90200358	glycochenodeoxycholate	M32346	-0.0103648	0.0563143	0.853972	FALSE	FALSE	1
MR-IVW	arachidonate (20:4n6)	GCST90200358	glycochenodeoxycholate	M32346	-0.0595321	0.0542864	0.272803	FALSE	FALSE	1
MR-IVW LD	arachidonate (20:4n6)	GCST90200358	glycochenodeoxycholate	M32346	-0.0591826	0.0552912	0.284448	FALSE	FALSE	1
MR-PCA	arachidonate (20:4n6)	GCST90200358	glycochenodeoxycholate	M32346	-0.0300866	0.0547188	0.582429	FALSE	FALSE	1
MR-link 2	creatinine	bioa_026	biliverdin	GCST90200706	-0.0883642	0.10044	0.378985	FALSE	FALSE	23
MR-IVW	creatinine	bioa_026	biliverdin	GCST90200706	-0.18104	0.0962523	0.0599868	FALSE	FALSE	23
MR-IVW LD	creatinine	bioa_026	biliverdin	GCST90200706	-0.18104	0.0962523	0.0599868	FALSE	FALSE	23
MR-PCA	creatinine	bioa_026	biliverdin	GCST90200706	-0.0480313	0.0841044	0.567938	FALSE	FALSE	23
MR-link 2	acetate	met-d-Acetate	glucose	met-d-Glucose	0.363821	0.0453718	1.06899e-15	TRUE	FALSE	10
MR-IVW	acetate	met-d-Acetate	glucose	met-d-Glucose	0.258923	0.0377029	6.536e-12	TRUE	FALSE	10
MR-IVW LD	acetate	met-d-Acetate	glucose	met-d-Glucose	0.265795	0.0383664	4.27456e-12	TRUE	FALSE	10
MR-PCA	acetate	met-d-Acetate	glucose	met-d-Glucose	0.230735	0.0324119	1.08846e-12	TRUE	FALSE	10
MR-link 2	phosphoethanolamine	GCST90200281	inositol 1-phosphate (i1p)	M01481	0.0473388	0.313467	0.879962	FALSE	FALSE	1
MR-IVW	phosphoethanolamine	GCST90200281	inositol 1-phosphate (i1p)	M01481	-0.0752176	0.37007	0.838938	FALSE	FALSE	1
MR-IVW LD	phosphoethanolamine	GCST90200281	inositol 1-phosphate (i1p)	M01481	-0.0752176	0.37007	0.838938	FALSE	FALSE	1
MR-PCA	phosphoethanolamine	GCST90200281	inositol 1-phosphate (i1p)	M01481	0.218216	0.219758	0.320718	FALSE	FALSE	1
MR-link 2	urate	GCST90200307	docosapentaenoate (n6 dpa; 22:5n6)	GCST90199796	0.0196822	0.0555399	0.723055	FALSE	FALSE	4
MR-IVW	urate	GCST90200307	docosapentaenoate (n6 dpa; 22:5n6)	GCST90199796	-0.0564439	0.0511014	0.269357	FALSE	FALSE	5
MR-IVW LD	urate	GCST90200307	docosapentaenoate (n6 dpa; 22:5n6)	GCST90199796	-0.0564439	0.0511014	0.269357	FALSE	FALSE	5
MR-PCA	urate	GCST90200307	docosapentaenoate (n6 dpa; 22:5n6)	GCST90199796	0.0201094	0.0443485	0.650232	FALSE	FALSE	5
MR-link 2	acetate	met-d-Acetate	caffeine	M00569	-0.147127	0.182955	0.4213	FALSE	FALSE	8
MR-IVW	acetate	met-d-Acetate	caffeine	M00569	-0.367335	0.175736	0.0365942	FALSE	FALSE	8
MR-IVW LD	acetate	met-d-Acetate	caffeine	M00569	-0.361202	0.177685	0.0420706	FALSE	FALSE	8
MR-PCA	acetate	met-d-Acetate	caffeine	M00569	-0.175586	0.166535	0.291723	FALSE	FALSE	8
MR-link 2	inosine	M01123	spermidine	GCST90200423	0.14166	0.105903	0.181012	FALSE	FALSE	1
MR-IVW	inosine	M01123	spermidine	GCST90200423	0.0166799	0.0880209	0.849702	FALSE	FALSE	1
MR-IVW LD	inosine	M01123	spermidine	GCST90200423	0.0166799	0.0880209	0.849702	FALSE	FALSE	1
MR-PCA	inosine	M01123	spermidine	GCST90200423	0.0493696	0.0721173	0.493613	FALSE	FALSE	1
MR-link 2	glutamine	GCST90200419	1,7-dimethylurate	M34400	-0.0215536	0.0851392	0.800147	FALSE	FALSE	1
MR-IVW	glutamine	GCST90200419	1,7-dimethylurate	M34400	-0.0396337	0.0817446	0.627784	FALSE	FALSE	1
MR-IVW LD	glutamine	GCST90200419	1,7-dimethylurate	M34400	-0.0396337	0.0817446	0.627784	FALSE	FALSE	1
MR-PCA	glutamine	GCST90200419	1,7-dimethylurate	M34400	-0.0392521	0.0813383	0.629395	FALSE	FALSE	1
MR-link 2	acetone	met-d-Acetone	histidine	met-d-His	0.16533	0.0602156	0.00603937	FALSE	FALSE	10
MR-IVW	acetone	met-d-Acetone	histidine	met-d-His	0.110325	0.0440975	0.0123552	FALSE	FALSE	10
MR-IVW LD	acetone	met-d-Acetone	histidine	met-d-His	0.108414	0.0444094	0.014637	FALSE	FALSE	10
MR-PCA	acetone	met-d-Acetone	histidine	met-d-His	0.0759191	0.0328238	0.0207267	FALSE	FALSE	10
MR-link 2	citrulline	bioa_005	aspartate	GCST90200370	0.0209851	0.0769555	0.785091	FALSE	FALSE	6
MR-IVW	citrulline	bioa_005	aspartate	GCST90200370	0.00733928	0.0879194	0.933472	FALSE	FALSE	6
MR-IVW LD	citrulline	bioa_005	aspartate	GCST90200370	0.00981759	0.0884998	0.911669	FALSE	FALSE	6
MR-PCA	citrulline	bioa_005	aspartate	GCST90200370	-0.00265127	0.0759912	0.972168	FALSE	FALSE	6
MR-link 2	sarcosine	bioa_031	n-acetylglucosaminylasparagine	GCST90200316	0.0569575	0.114157	0.617821	FALSE	FALSE	2
MR-IVW	sarcosine	bioa_031	n-acetylglucosaminylasparagine	GCST90200316	0.14307	0.103318	0.166127	FALSE	FALSE	2
MR-IVW LD	sarcosine	bioa_031	n-acetylglucosaminylasparagine	GCST90200316	0.143423	0.10755	0.182354	FALSE	FALSE	2
MR-PCA	sarcosine	bioa_031	n-acetylglucosaminylasparagine	GCST90200316	0.104979	0.0865349	0.225075	FALSE	FALSE	2
MR-link 2	sulfate*	GCST90199896	uridine	M00606	-0.349367	0.209882	0.0959947	FALSE	FALSE	1
MR-IVW	sulfate*	GCST90199896	uridine	M00606	-0.225283	0.182372	0.216721	FALSE	FALSE	1
MR-IVW LD	sulfate*	GCST90199896	uridine	M00606	-0.225283	0.182372	0.216721	FALSE	FALSE	1
MR-PCA	sulfate*	GCST90199896	uridine	M00606	-0.22445	0.187891	0.232253	FALSE	FALSE	1
MR-link 2	oleamide	M32458	methionine	GCST90200391	0.108939	0.113687	0.337944	FALSE	FALSE	2
MR-IVW	oleamide	M32458	methionine	GCST90200391	0.151049	0.0866708	0.0813707	FALSE	FALSE	2
MR-IVW LD	oleamide	M32458	methionine	GCST90200391	0.151049	0.0866708	0.0813707	FALSE	FALSE	2
MR-PCA	oleamide	M32458	methionine	GCST90200391	0.0719787	0.0716053	0.314794	FALSE	FALSE	2
MR-link 2	choline	GCST90200327	tyrosine	bioa_021	-0.0882259	0.0417993	0.0347981	FALSE	FALSE	1
MR-IVW	choline	GCST90200327	tyrosine	bioa_021	-0.0671394	0.0533699	0.208392	FALSE	FALSE	1
MR-IVW LD	choline	GCST90200327	tyrosine	bioa_021	-0.0671394	0.0533699	0.208392	FALSE	FALSE	1
MR-PCA	choline	GCST90200327	tyrosine	bioa_021	-0.0412011	0.0361923	0.254955	FALSE	FALSE	1
MR-link 2	glucose	met-d-Glucose	ornithine	bioa_014	0.0696361	0.0512919	0.174577	FALSE	FALSE	20
MR-IVW	glucose	met-d-Glucose	ornithine	bioa_014	0.0922938	0.0499406	0.0645921	FALSE	FALSE	20
MR-IVW LD	glucose	met-d-Glucose	ornithine	bioa_014	0.0747049	0.0481154	0.120514	FALSE	FALSE	20
MR-PCA	glucose	met-d-Glucose	ornithine	bioa_014	0.102531	0.0447747	0.0220259	FALSE	FALSE	20
MR-link 2	eicosapentaenoate (epa; 20:5n3)	M18467	cholesterol	M00063	0.212037	0.154188	0.169073	FALSE	FALSE	1
MR-IVW	eicosapentaenoate (epa; 20:5n3)	M18467	cholesterol	M00063	0.221434	0.104566	0.034205	FALSE	FALSE	1
MR-IVW LD	eicosapentaenoate (epa; 20:5n3)	M18467	cholesterol	M00063	0.221434	0.104566	0.034205	FALSE	FALSE	1
MR-PCA	eicosapentaenoate (epa; 20:5n3)	M18467	cholesterol	M00063	0.129186	0.0979853	0.187364	FALSE	FALSE	1
MR-link 2	citrate	GCST90200304	glutamate	bioa_007	0.0176306	0.0322651	0.584771	FALSE	FALSE	3
MR-IVW	citrate	GCST90200304	glutamate	bioa_007	0.00712714	0.0362434	0.844104	FALSE	FALSE	3
MR-IVW LD	citrate	GCST90200304	glutamate	bioa_007	0.0037419	0.0350651	0.915017	FALSE	FALSE	3
MR-PCA	citrate	GCST90200304	glutamate	bioa_007	0.0313218	0.0272314	0.250058	FALSE	FALSE	3
MR-link 2	arachidonate (20:4n6)	GCST90200358	glycine	M32338	0.0220232	0.0865925	0.799239	FALSE	FALSE	1
MR-IVW	arachidonate (20:4n6)	GCST90200358	glycine	M32338	0.0353195	0.0568667	0.534538	FALSE	FALSE	1
MR-IVW LD	arachidonate (20:4n6)	GCST90200358	glycine	M32338	0.0392871	0.0527177	0.45613	FALSE	FALSE	1
MR-PCA	arachidonate (20:4n6)	GCST90200358	glycine	M32338	0.0526115	0.0521688	0.313221	FALSE	FALSE	1
MR-link 2	s-1-pyrroline-5-carboxylate	GCST90200381	alpha-tocopherol	GCST90200302	0.0882202	0.0407943	0.0305751	FALSE	FALSE	2
MR-IVW	s-1-pyrroline-5-carboxylate	GCST90200381	alpha-tocopherol	GCST90200302	0.0727589	0.0406145	0.0732212	FALSE	FALSE	2
MR-IVW LD	s-1-pyrroline-5-carboxylate	GCST90200381	alpha-tocopherol	GCST90200302	0.07183	0.0424247	0.0904331	FALSE	FALSE	2
MR-PCA	s-1-pyrroline-5-carboxylate	GCST90200381	alpha-tocopherol	GCST90200302	0.0677458	0.036593	0.0641213	FALSE	FALSE	2
MR-link 2	1-methylnicotinamide	GCST90200406	n-acetylaspartate (naa)	GCST90199665	0.0177499	0.133432	0.894173	FALSE	FALSE	1
MR-IVW	1-methylnicotinamide	GCST90200406	n-acetylaspartate (naa)	GCST90199665	0.0526529	0.169019	0.755405	FALSE	FALSE	1
MR-IVW LD	1-methylnicotinamide	GCST90200406	n-acetylaspartate (naa)	GCST90199665	0.0526529	0.169019	0.755405	FALSE	FALSE	1
MR-PCA	1-methylnicotinamide	GCST90200406	n-acetylaspartate (naa)	GCST90199665	-0.0297873	0.0860469	0.729211	FALSE	FALSE	1
MR-link 2	phenylalanine	GCST90200396	valine	bioa_022	0.0606986	0.035418	0.0865696	FALSE	FALSE	1
MR-IVW	phenylalanine	GCST90200396	valine	bioa_022	0.0619141	0.0386239	0.108935	FALSE	FALSE	1
MR-IVW LD	phenylalanine	GCST90200396	valine	bioa_022	0.0619141	0.0386239	0.108935	FALSE	FALSE	1
MR-PCA	phenylalanine	GCST90200396	valine	bioa_022	0.0384136	0.0308351	0.212847	FALSE	FALSE	1
MR-link 2	n-formylanthranilic acid	GCST90199960	2-hydroxyglutarate	M37253	-0.0190656	0.0505283	0.705932	FALSE	FALSE	2
MR-IVW	n-formylanthranilic acid	GCST90199960	2-hydroxyglutarate	M37253	0.00210137	0.0573365	0.970764	FALSE	FALSE	2
MR-IVW LD	n-formylanthranilic acid	GCST90199960	2-hydroxyglutarate	M37253	-5.05409e-05	0.0594191	0.999321	FALSE	FALSE	2
MR-PCA	n-formylanthranilic acid	GCST90199960	2-hydroxyglutarate	M37253	-0.00920942	0.0529198	0.861845	FALSE	FALSE	2
MR-link 2	creatine	GCST90200323	cytosine	GCST90200433	-0.189557	0.0989078	0.0553016	FALSE	FALSE	2
MR-IVW	creatine	GCST90200323	cytosine	GCST90200433	-0.0324393	0.0717668	0.651262	FALSE	FALSE	2
MR-IVW LD	creatine	GCST90200323	cytosine	GCST90200433	-0.0324393	0.0717668	0.651262	FALSE	FALSE	2
MR-PCA	creatine	GCST90200323	cytosine	GCST90200433	-0.0537615	0.0668468	0.421253	FALSE	FALSE	2
MR-link 2	orotidine	GCST90200681	isoleucine	GCST90200399	0.00859658	0.0259053	0.740005	FALSE	FALSE	3
MR-IVW	orotidine	GCST90200681	isoleucine	GCST90200399	-0.0149576	0.0259181	0.563864	FALSE	FALSE	3
MR-IVW LD	orotidine	GCST90200681	isoleucine	GCST90200399	-0.0149576	0.0259181	0.563864	FALSE	FALSE	3
MR-PCA	orotidine	GCST90200681	isoleucine	GCST90200399	-0.0153338	0.0252248	0.543263	FALSE	FALSE	3
MR-link 2	inositol 1-phosphate (i1p)	M01481	phenylethylamine	bioa_015	0.0743513	0.0581769	0.201242	FALSE	FALSE	9
MR-IVW	inositol 1-phosphate (i1p)	M01481	phenylethylamine	bioa_015	0.0308207	0.026448	0.243885	FALSE	FALSE	9
MR-IVW LD	inositol 1-phosphate (i1p)	M01481	phenylethylamine	bioa_015	0.0308207	0.026448	0.243885	FALSE	FALSE	9
MR-PCA	inositol 1-phosphate (i1p)	M01481	phenylethylamine	bioa_015	0.0475793	0.0213224	0.0256533	FALSE	FALSE	9
MR-link 2	tyrosine	M01299	7-methylxanthine	GCST90199754	-0.136928	0.0868167	0.114748	FALSE	FALSE	3
MR-IVW	tyrosine	M01299	7-methylxanthine	GCST90199754	-0.232415	0.0927106	0.0121801	FALSE	FALSE	3
MR-IVW LD	tyrosine	M01299	7-methylxanthine	GCST90199754	-0.232415	0.0927106	0.0121801	FALSE	FALSE	3
MR-PCA	tyrosine	M01299	7-methylxanthine	GCST90199754	-0.089124	0.074295	0.230296	FALSE	FALSE	3
MR-link 2	ornithine	bioa_014	n-acetylornithine	bioa_023	0.0499309	0.0482518	0.300763	FALSE	FALSE	9
MR-IVW	ornithine	bioa_014	n-acetylornithine	bioa_023	0.0744074	0.0502511	0.138683	FALSE	FALSE	9
MR-IVW LD	ornithine	bioa_014	n-acetylornithine	bioa_023	0.0744074	0.0502511	0.138683	FALSE	FALSE	9
MR-PCA	ornithine	bioa_014	n-acetylornithine	bioa_023	0.0420676	0.0439505	0.338487	FALSE	FALSE	9
MR-link 2	threonine	GCST90200432	oleamide	M32458	0.174098	0.125082	0.163961	FALSE	FALSE	2
MR-IVW	threonine	GCST90200432	oleamide	M32458	0.219603	0.131447	0.0947886	FALSE	FALSE	2
MR-IVW LD	threonine	GCST90200432	oleamide	M32458	0.219603	0.131447	0.0947886	FALSE	FALSE	2
MR-PCA	threonine	GCST90200432	oleamide	M32458	0.17929	0.144349	0.214215	FALSE	FALSE	2
MR-link 2	1-methylurate	M34395	glucose	M20489	0.0266726	0.106161	0.801624	FALSE	FALSE	1
MR-IVW	1-methylurate	M34395	glucose	M20489	0.0144123	0.0816698	0.859924	FALSE	FALSE	1
MR-IVW LD	1-methylurate	M34395	glucose	M20489	0.0144123	0.0816698	0.859924	FALSE	FALSE	1
MR-PCA	1-methylurate	M34395	glucose	M20489	0.0653037	0.0792701	0.410046	FALSE	FALSE	1
MR-link 2	flavin adenine dinucleotide (fad)	GCST90200376	glycohyocholate	GCST90199935	0.121074	0.0447904	0.00686908	FALSE	FALSE	1
MR-IVW	flavin adenine dinucleotide (fad)	GCST90200376	glycohyocholate	GCST90199935	0.0991171	0.0460064	0.031207	FALSE	FALSE	1
MR-IVW LD	flavin adenine dinucleotide (fad)	GCST90200376	glycohyocholate	GCST90199935	0.100176	0.0464344	0.0309772	FALSE	FALSE	1
MR-PCA	flavin adenine dinucleotide (fad)	GCST90200376	glycohyocholate	GCST90199935	0.123027	0.0461833	0.00772434	FALSE	FALSE	1
MR-link 2	glycine	M32338	1-stearoyl-2-oleoyl-gps (18:0/18:1)	GCST90199652	-0.00786741	0.0341202	0.817642	FALSE	FALSE	1
MR-IVW	glycine	M32338	1-stearoyl-2-oleoyl-gps (18:0/18:1)	GCST90199652	-0.0805316	0.0489054	0.0996235	FALSE	FALSE	1
MR-IVW LD	glycine	M32338	1-stearoyl-2-oleoyl-gps (18:0/18:1)	GCST90199652	-0.0805316	0.0489054	0.0996235	FALSE	FALSE	1
MR-PCA	glycine	M32338	1-stearoyl-2-oleoyl-gps (18:0/18:1)	GCST90199652	-0.00881245	0.0410776	0.830132	FALSE	FALSE	1
MR-link 2	acetoacetate	met-d-Acetoacetate	adenosine 5'-diphosphate (adp)	GCST90200355	-0.0732159	0.305367	0.810513	FALSE	FALSE	5
MR-IVW	acetoacetate	met-d-Acetoacetate	adenosine 5'-diphosphate (adp)	GCST90200355	-0.0211439	0.270442	0.937683	FALSE	FALSE	5
MR-IVW LD	acetoacetate	met-d-Acetoacetate	adenosine 5'-diphosphate (adp)	GCST90200355	-0.0211439	0.270442	0.937683	FALSE	FALSE	5
MR-PCA	acetoacetate	met-d-Acetoacetate	adenosine 5'-diphosphate (adp)	GCST90200355	-0.108263	0.197508	0.583593	FALSE	FALSE	5
MR-link 2	methionine	M01302	tryptophan	bioa_020	0.239633	0.131491	0.0683886	FALSE	FALSE	1
MR-IVW	methionine	M01302	tryptophan	bioa_020	0.00361879	0.0882631	0.967296	FALSE	FALSE	1
MR-IVW LD	methionine	M01302	tryptophan	bioa_020	0.00361879	0.0882631	0.967296	FALSE	FALSE	1
MR-PCA	methionine	M01302	tryptophan	bioa_020	0.139407	0.0628403	0.0265256	FALSE	FALSE	1
MR-link 2	tryptophan	GCST90200441	inosine 5'-monophosphate (imp)	GCST90200395	0.0871786	0.192411	0.650487	FALSE	FALSE	2
MR-IVW	tryptophan	GCST90200441	inosine 5'-monophosphate (imp)	GCST90200395	-0.103844	0.153007	0.497333	FALSE	FALSE	2
MR-IVW LD	tryptophan	GCST90200441	inosine 5'-monophosphate (imp)	GCST90200395	-0.103844	0.153007	0.497333	FALSE	FALSE	2
MR-PCA	tryptophan	GCST90200441	inosine 5'-monophosphate (imp)	GCST90200395	-0.00917043	0.0885649	0.917531	FALSE	FALSE	2
MR-link 2	pantothenate	M01508	cortisone	M01769	0.022815	0.191191	0.905013	FALSE	FALSE	1
MR-IVW	pantothenate	M01508	cortisone	M01769	0.0208976	0.160215	0.896222	FALSE	FALSE	1
MR-IVW LD	pantothenate	M01508	cortisone	M01769	0.0208976	0.160215	0.896222	FALSE	FALSE	1
MR-PCA	pantothenate	M01508	cortisone	M01769	0.0447055	0.173984	0.797216	FALSE	FALSE	1
MR-link 2	valine	M01649	alpha-tocopherol	GCST90200302	-0.00434893	0.139966	0.975213	FALSE	FALSE	1
MR-IVW	valine	M01649	alpha-tocopherol	GCST90200302	-0.0533881	0.150058	0.722003	FALSE	FALSE	1
MR-IVW LD	valine	M01649	alpha-tocopherol	GCST90200302	-0.0533881	0.150058	0.722003	FALSE	FALSE	1
MR-PCA	valine	M01649	alpha-tocopherol	GCST90200302	-0.0205879	0.125311	0.8695	FALSE	FALSE	1
MR-link 2	7-methylxanthine	GCST90199754	valine	M01649	0.115766	0.192802	0.548213	FALSE	FALSE	1
MR-IVW	7-methylxanthine	GCST90199754	valine	M01649	-0.133847	0.16954	0.429835	FALSE	FALSE	1
MR-IVW LD	7-methylxanthine	GCST90199754	valine	M01649	-0.133847	0.16954	0.429835	FALSE	FALSE	1
MR-PCA	7-methylxanthine	GCST90199754	valine	M01649	-0.121473	0.166674	0.46612	FALSE	FALSE	1
MR-link 2	guanidinoacetate	GCST90200384	n-acetylornithine	M15630	-0.0205476	0.126515	0.870981	FALSE	FALSE	2
MR-IVW	guanidinoacetate	GCST90200384	n-acetylornithine	M15630	-0.0662163	0.116925	0.571181	FALSE	FALSE	2
MR-IVW LD	guanidinoacetate	GCST90200384	n-acetylornithine	M15630	-0.0662163	0.116925	0.571181	FALSE	FALSE	2
MR-PCA	guanidinoacetate	GCST90200384	n-acetylornithine	M15630	-0.0587299	0.105174	0.576567	FALSE	FALSE	2
MR-link 2	isoleucine	met-d-Ile	caffeine	GCST90200436	0.280591	0.126835	0.0269493	FALSE	FALSE	9
MR-IVW	isoleucine	met-d-Ile	caffeine	GCST90200436	0.229658	0.138761	0.0979118	FALSE	FALSE	9
MR-IVW LD	isoleucine	met-d-Ile	caffeine	GCST90200436	0.221893	0.130938	0.0901434	FALSE	FALSE	9
MR-PCA	isoleucine	met-d-Ile	caffeine	GCST90200436	0.187232	0.101697	0.0656089	FALSE	FALSE	9
MR-link 2	acetone	met-d-Acetone	citrate	M01564	0.29479	0.205632	0.151691	FALSE	FALSE	7
MR-IVW	acetone	met-d-Acetone	citrate	M01564	0.104094	0.169492	0.539114	FALSE	FALSE	7
MR-IVW LD	acetone	met-d-Acetone	citrate	M01564	0.115583	0.170533	0.497914	FALSE	FALSE	7
MR-PCA	acetone	met-d-Acetone	citrate	M01564	0.0458231	0.166184	0.78275	FALSE	FALSE	7
MR-link 2	glutamine	bioa_006	serine	bioa_018	0.153298	0.0467709	0.00104678	FALSE	FALSE	15
MR-IVW	glutamine	bioa_006	serine	bioa_018	0.0695218	0.0347944	0.0457089	FALSE	FALSE	15
MR-IVW LD	glutamine	bioa_006	serine	bioa_018	0.0695218	0.0347944	0.0457089	FALSE	FALSE	15
MR-PCA	glutamine	bioa_006	serine	bioa_018	0.0922375	0.0329476	0.0051179	FALSE	FALSE	15
MR-link 2	isoleucine	met-d-Ile	glutamine	bioa_006	-0.00733295	0.0570857	0.897789	FALSE	FALSE	7
MR-IVW	isoleucine	met-d-Ile	glutamine	bioa_006	-0.658744	0.0433279	3.34326e-52	TRUE	FALSE	7
MR-IVW LD	isoleucine	met-d-Ile	glutamine	bioa_006	-0.658744	0.0433279	3.34326e-52	TRUE	FALSE	7
MR-PCA	isoleucine	met-d-Ile	glutamine	bioa_006	-0.559907	0.0419121	1.04832e-40	TRUE	FALSE	7
MR-link 2	glycochenodeoxycholate	M32346	stearoyl sphingomyelin (d18:1/18:0)	GCST90200335	0.166927	0.244702	0.495135	FALSE	FALSE	1
MR-IVW	glycochenodeoxycholate	M32346	stearoyl sphingomyelin (d18:1/18:0)	GCST90200335	0.105708	0.152646	0.48862	FALSE	FALSE	1
MR-IVW LD	glycochenodeoxycholate	M32346	stearoyl sphingomyelin (d18:1/18:0)	GCST90200335	0.105708	0.152646	0.48862	FALSE	FALSE	1
MR-PCA	glycochenodeoxycholate	M32346	stearoyl sphingomyelin (d18:1/18:0)	GCST90200335	0.0341403	0.151238	0.821404	FALSE	FALSE	1
MR-link 2	1-methylxanthine	GCST90199763	bilirubin (z,z)	M27716	0.0138121	0.0517314	0.789472	FALSE	FALSE	3
MR-IVW	1-methylxanthine	GCST90199763	bilirubin (z,z)	M27716	0.0377668	0.0810635	0.641293	FALSE	FALSE	3
MR-IVW LD	1-methylxanthine	GCST90199763	bilirubin (z,z)	M27716	0.0232213	0.0611561	0.704164	FALSE	FALSE	3
MR-PCA	1-methylxanthine	GCST90199763	bilirubin (z,z)	M27716	-0.0103421	0.0523944	0.843523	FALSE	FALSE	3
MR-link 2	glycine	bioa_008	tyrosine	GCST90200427	0.0177953	0.036056	0.621626	FALSE	FALSE	19
MR-IVW	glycine	bioa_008	tyrosine	GCST90200427	0.00222744	0.0438731	0.959509	FALSE	FALSE	19
MR-IVW LD	glycine	bioa_008	tyrosine	GCST90200427	0.0041954	0.0446202	0.925089	FALSE	FALSE	19
MR-PCA	glycine	bioa_008	tyrosine	GCST90200427	0.00255758	0.039403	0.948247	FALSE	FALSE	19
MR-link 2	creatinine	M00513	caffeine	GCST90200436	-0.0392147	0.227677	0.86325	FALSE	FALSE	1
MR-IVW	creatinine	M00513	caffeine	GCST90200436	-0.0420528	0.166344	0.800418	FALSE	FALSE	1
MR-IVW LD	creatinine	M00513	caffeine	GCST90200436	-0.0420528	0.166344	0.800418	FALSE	FALSE	1
MR-PCA	creatinine	M00513	caffeine	GCST90200436	0.0071278	0.138271	0.958888	FALSE	FALSE	1
MR-link 2	glutamate	bioa_007	glycohyocholate	GCST90199935	0.25845	0.514135	0.615182	FALSE	FALSE	1
MR-IVW	glutamate	bioa_007	glycohyocholate	GCST90199935	0.436465	0.363108	0.229353	FALSE	FALSE	1
MR-IVW LD	glutamate	bioa_007	glycohyocholate	GCST90199935	0.436465	0.363108	0.229353	FALSE	FALSE	1
MR-PCA	glutamate	bioa_007	glycohyocholate	GCST90199935	0.222105	0.28494	0.435696	FALSE	FALSE	1
MR-link 2	1-methylnicotinamide	GCST90200406	uridine	M00606	-0.0634334	0.146418	0.664844	FALSE	FALSE	1
MR-IVW	1-methylnicotinamide	GCST90200406	uridine	M00606	-0.18778	0.177897	0.291171	FALSE	FALSE	1
MR-IVW LD	1-methylnicotinamide	GCST90200406	uridine	M00606	-0.18778	0.177897	0.291171	FALSE	FALSE	1
MR-PCA	1-methylnicotinamide	GCST90200406	uridine	M00606	0.0151419	0.118686	0.898482	FALSE	FALSE	1
MR-link 2	cytidine	GCST90200429	adenosine 5'-diphosphate (adp)	GCST90200355	0.0872212	0.218043	0.689144	FALSE	FALSE	1
MR-IVW	cytidine	GCST90200429	adenosine 5'-diphosphate (adp)	GCST90200355	0.237927	0.19395	0.219917	FALSE	FALSE	1
MR-IVW LD	cytidine	GCST90200429	adenosine 5'-diphosphate (adp)	GCST90200355	0.237927	0.19395	0.219917	FALSE	FALSE	1
MR-PCA	cytidine	GCST90200429	adenosine 5'-diphosphate (adp)	GCST90200355	0.0747628	0.118716	0.528851	FALSE	FALSE	1
MR-link 2	paraxanthine	GCST90199654	choline phosphate	GCST90200363	0.223464	0.214894	0.298394	FALSE	FALSE	1
MR-IVW	paraxanthine	GCST90199654	choline phosphate	GCST90200363	-0.0138731	0.158175	0.930109	FALSE	FALSE	1
MR-IVW LD	paraxanthine	GCST90199654	choline phosphate	GCST90200363	-0.0138731	0.158175	0.930109	FALSE	FALSE	1
MR-PCA	paraxanthine	GCST90199654	choline phosphate	GCST90200363	0.0404425	0.0912325	0.657556	FALSE	FALSE	1
MR-link 2	mannose	GCST90200435	docosahexaenoate (dha; 22:6n3)	M19323	-0.132535	0.074976	0.0771117	FALSE	FALSE	1
MR-IVW	mannose	GCST90200435	docosahexaenoate (dha; 22:6n3)	M19323	-0.105834	0.097253	0.276491	FALSE	FALSE	1
MR-IVW LD	mannose	GCST90200435	docosahexaenoate (dha; 22:6n3)	M19323	-0.105834	0.097253	0.276491	FALSE	FALSE	1
MR-PCA	mannose	GCST90200435	docosahexaenoate (dha; 22:6n3)	M19323	-0.143791	0.0790353	0.068861	FALSE	FALSE	1
MR-link 2	citrulline	GCST90200403	gluconate	GCST90200373	-0.031483	0.108239	0.771154	FALSE	FALSE	2
MR-IVW	citrulline	GCST90200403	gluconate	GCST90200373	0.0294149	0.118555	0.804048	FALSE	FALSE	2
MR-IVW LD	citrulline	GCST90200403	gluconate	GCST90200373	0.0076212	0.0924443	0.934296	FALSE	FALSE	2
MR-PCA	citrulline	GCST90200403	gluconate	GCST90200373	-0.0392025	0.067	0.558473	FALSE	FALSE	2
MR-link 2	glycine	GCST90200707	n-palmitoyl-sphingosine (d18:1/16:0)	GCST90200336	0.0296313	0.0284606	0.297813	FALSE	FALSE	4
MR-IVW	glycine	GCST90200707	n-palmitoyl-sphingosine (d18:1/16:0)	GCST90200336	0.046251	0.0266483	0.0826335	FALSE	FALSE	4
MR-IVW LD	glycine	GCST90200707	n-palmitoyl-sphingosine (d18:1/16:0)	GCST90200336	0.0466598	0.0268795	0.0825842	FALSE	FALSE	4
MR-PCA	glycine	GCST90200707	n-palmitoyl-sphingosine (d18:1/16:0)	GCST90200336	0.0377324	0.0264401	0.153555	FALSE	FALSE	4
MR-link 2	bilirubin (z,z)	GCST90200704	arginine	M01638	0.018989	0.0230822	0.410695	FALSE	FALSE	2
MR-IVW	bilirubin (z,z)	GCST90200704	arginine	M01638	0.0088599	0.0751035	0.906092	FALSE	FALSE	2
MR-IVW LD	bilirubin (z,z)	GCST90200704	arginine	M01638	0.0272675	0.0271868	0.315876	FALSE	FALSE	2
MR-PCA	bilirubin (z,z)	GCST90200704	arginine	M01638	0.030293	0.0236798	0.2008	FALSE	FALSE	2
MR-link 2	urate	GCST90200307	allantoin	M01107	0.26252	0.0924347	0.00451055	FALSE	FALSE	2
MR-IVW	urate	GCST90200307	allantoin	M01107	0.267414	0.0688762	0.000103376	FALSE	FALSE	2
MR-IVW LD	urate	GCST90200307	allantoin	M01107	0.267414	0.0688762	0.000103376	FALSE	FALSE	2
MR-PCA	urate	GCST90200307	allantoin	M01107	0.224368	0.0646981	0.000524498	FALSE	FALSE	2
MR-link 2	s-1-pyrroline-5-carboxylate	GCST90200381	glucose	met-d-Glucose	0.0281934	0.0106683	0.00822431	FALSE	FALSE	2
MR-IVW	s-1-pyrroline-5-carboxylate	GCST90200381	glucose	met-d-Glucose	0.0300043	0.010847	0.00567255	FALSE	FALSE	2
MR-IVW LD	s-1-pyrroline-5-carboxylate	GCST90200381	glucose	met-d-Glucose	0.030677	0.0113304	0.00677955	FALSE	FALSE	2
MR-PCA	s-1-pyrroline-5-carboxylate	GCST90200381	glucose	met-d-Glucose	0.0309428	0.00975493	0.00151386	FALSE	FALSE	2
MR-link 2	threonine	bioa_019	adenosine 5'-monophosphate (amp)	GCST90200356	0.0217234	0.0884437	0.805978	FALSE	FALSE	8
MR-IVW	threonine	bioa_019	adenosine 5'-monophosphate (amp)	GCST90200356	0.0746555	0.0869693	0.390665	FALSE	FALSE	8
MR-IVW LD	threonine	bioa_019	adenosine 5'-monophosphate (amp)	GCST90200356	0.0788216	0.0823905	0.338727	FALSE	FALSE	8
MR-PCA	threonine	bioa_019	adenosine 5'-monophosphate (amp)	GCST90200356	0.0408214	0.0753158	0.587816	FALSE	FALSE	8
MR-link 2	1-methylurate	M34395	hypoxanthine	M03127	-0.0763321	0.09014	0.397097	FALSE	FALSE	1
MR-IVW	1-methylurate	M34395	hypoxanthine	M03127	-0.058727	0.0838957	0.483927	FALSE	FALSE	1
MR-IVW LD	1-methylurate	M34395	hypoxanthine	M03127	-0.058727	0.0838957	0.483927	FALSE	FALSE	1
MR-PCA	1-methylurate	M34395	hypoxanthine	M03127	-0.0583729	0.0814372	0.473508	FALSE	FALSE	1
MR-link 2	s-1-pyrroline-5-carboxylate	GCST90200381	caffeine	M00569	-0.0143578	0.0464783	0.757387	FALSE	FALSE	1
MR-IVW	s-1-pyrroline-5-carboxylate	GCST90200381	caffeine	M00569	-0.07276	0.0552769	0.188079	FALSE	FALSE	1
MR-IVW LD	s-1-pyrroline-5-carboxylate	GCST90200381	caffeine	M00569	-0.0728501	0.0548256	0.183927	FALSE	FALSE	1
MR-PCA	s-1-pyrroline-5-carboxylate	GCST90200381	caffeine	M00569	-0.0304612	0.0513782	0.55326	FALSE	FALSE	1
MR-link 2	glycerophosphoethanolamine	GCST90199808	aspartate	M15996	-0.0251107	0.113225	0.824487	FALSE	FALSE	2
MR-IVW	glycerophosphoethanolamine	GCST90199808	aspartate	M15996	0.127386	0.108361	0.239767	FALSE	FALSE	2
MR-IVW LD	glycerophosphoethanolamine	GCST90199808	aspartate	M15996	0.127386	0.108361	0.239767	FALSE	FALSE	2
MR-PCA	glycerophosphoethanolamine	GCST90199808	aspartate	M15996	0.0275961	0.0989341	0.780295	FALSE	FALSE	2
MR-link 2	gluconate	GCST90200373	n-palmitoyl-sphinganine (d18:0/16:0)	GCST90200064	0.167085	0.0827769	0.0435394	FALSE	FALSE	1
MR-IVW	gluconate	GCST90200373	n-palmitoyl-sphinganine (d18:0/16:0)	GCST90200064	0.0893155	0.0580174	0.123692	FALSE	FALSE	1
MR-IVW LD	gluconate	GCST90200373	n-palmitoyl-sphinganine (d18:0/16:0)	GCST90200064	0.0909171	0.0593744	0.125707	FALSE	FALSE	1
MR-PCA	gluconate	GCST90200373	n-palmitoyl-sphinganine (d18:0/16:0)	GCST90200064	0.0924116	0.0547644	0.0915187	FALSE	FALSE	1
MR-link 2	caffeine	GCST90200436	myo-inositol	GCST90200401	0.140597	0.243915	0.564332	FALSE	FALSE	2
MR-IVW	caffeine	GCST90200436	myo-inositol	GCST90200401	-0.152345	0.124176	0.21988	FALSE	FALSE	2
MR-IVW LD	caffeine	GCST90200436	myo-inositol	GCST90200401	-0.152345	0.124176	0.21988	FALSE	FALSE	2
MR-PCA	caffeine	GCST90200436	myo-inositol	GCST90200401	0.0328202	0.083618	0.694688	FALSE	FALSE	2
MR-link 2	1-stearoyl-2-oleoyl-gps (18:0/18:1)	GCST90199652	sphinganine-1-phosphate	GCST90199845	0.331114	0.172214	0.0545191	FALSE	FALSE	1
MR-IVW	1-stearoyl-2-oleoyl-gps (18:0/18:1)	GCST90199652	sphinganine-1-phosphate	GCST90199845	-0.00926847	0.1319	0.94398	FALSE	FALSE	1
MR-IVW LD	1-stearoyl-2-oleoyl-gps (18:0/18:1)	GCST90199652	sphinganine-1-phosphate	GCST90199845	-0.00926847	0.1319	0.94398	FALSE	FALSE	1
MR-PCA	1-stearoyl-2-oleoyl-gps (18:0/18:1)	GCST90199652	sphinganine-1-phosphate	GCST90199845	0.051776	0.100793	0.607471	FALSE	FALSE	1
MR-link 2	n-acetylglucosaminylasparagine	GCST90200316	glycerol 3-phosphate	GCST90199638	-0.033911	0.0317319	0.285217	FALSE	FALSE	4
MR-IVW	n-acetylglucosaminylasparagine	GCST90200316	glycerol 3-phosphate	GCST90199638	0.0126863	0.0403025	0.75293	FALSE	FALSE	4
MR-IVW LD	n-acetylglucosaminylasparagine	GCST90200316	glycerol 3-phosphate	GCST90199638	0.00451506	0.0334663	0.89268	FALSE	FALSE	4
MR-PCA	n-acetylglucosaminylasparagine	GCST90200316	glycerol 3-phosphate	GCST90199638	-0.00602102	0.0296627	0.839149	FALSE	FALSE	4
MR-link 2	tryptophan	GCST90200441	phenylpyruvate	GCST90200365	0.546734	0.120053	5.26089e-06	FALSE	FALSE	2
MR-IVW	tryptophan	GCST90200441	phenylpyruvate	GCST90200365	0.212835	0.114791	0.063723	FALSE	FALSE	2
MR-IVW LD	tryptophan	GCST90200441	phenylpyruvate	GCST90200365	0.212835	0.114791	0.063723	FALSE	FALSE	2
MR-PCA	tryptophan	GCST90200441	phenylpyruvate	GCST90200365	0.275865	0.0664484	3.30214e-05	FALSE	FALSE	2
MR-link 2	glycine	GCST90200707	creatinine	met-d-Creatinine	0.0810939	0.0124029	6.22202e-11	TRUE	FALSE	4
MR-IVW	glycine	GCST90200707	creatinine	met-d-Creatinine	0.0850606	0.00730043	2.25575e-31	TRUE	FALSE	4
MR-IVW LD	glycine	GCST90200707	creatinine	met-d-Creatinine	0.0845479	0.00736374	1.63115e-30	TRUE	FALSE	4
MR-PCA	glycine	GCST90200707	creatinine	met-d-Creatinine	0.075148	0.00726395	4.39354e-25	TRUE	FALSE	4
MR-link 2	glycerophosphoethanolamine	GCST90199808	hypotaurine	GCST90200379	0.14446	0.121735	0.235355	FALSE	FALSE	2
MR-IVW	glycerophosphoethanolamine	GCST90199808	hypotaurine	GCST90200379	0.00819012	0.100049	0.934757	FALSE	FALSE	2
MR-IVW LD	glycerophosphoethanolamine	GCST90199808	hypotaurine	GCST90200379	0.00819012	0.100049	0.934757	FALSE	FALSE	2
MR-PCA	glycerophosphoethanolamine	GCST90199808	hypotaurine	GCST90200379	0.0557114	0.0863771	0.518941	FALSE	FALSE	2
MR-link 2	creatinine	GCST90200366	mannose	GCST90200435	-0.298774	0.220122	0.174683	FALSE	FALSE	1
MR-IVW	creatinine	GCST90200366	mannose	GCST90200435	0.0917757	0.173251	0.596301	FALSE	FALSE	1
MR-IVW LD	creatinine	GCST90200366	mannose	GCST90200435	0.0917757	0.173251	0.596301	FALSE	FALSE	1
MR-PCA	creatinine	GCST90200366	mannose	GCST90200435	-0.167803	0.102447	0.10143	FALSE	FALSE	1
MR-link 2	kynurenate	GCST90200454	4-acetamidobutanoate	M01558	0.103529	0.076972	0.178617	FALSE	FALSE	3
MR-IVW	kynurenate	GCST90200454	4-acetamidobutanoate	M01558	0.0829907	0.0751486	0.269439	FALSE	FALSE	3
MR-IVW LD	kynurenate	GCST90200454	4-acetamidobutanoate	M01558	0.0829907	0.0751486	0.269439	FALSE	FALSE	3
MR-PCA	kynurenate	GCST90200454	4-acetamidobutanoate	M01558	0.0982176	0.0659448	0.136384	FALSE	FALSE	3
MR-link 2	n-acetylglucosaminylasparagine	GCST90200316	thyroxine	GCST90200293	0.0141364	0.0310561	0.648973	FALSE	FALSE	4
MR-IVW	n-acetylglucosaminylasparagine	GCST90200316	thyroxine	GCST90200293	-0.011453	0.0338645	0.735212	FALSE	FALSE	4
MR-IVW LD	n-acetylglucosaminylasparagine	GCST90200316	thyroxine	GCST90200293	-0.0158082	0.0333421	0.635414	FALSE	FALSE	4
MR-PCA	n-acetylglucosaminylasparagine	GCST90200316	thyroxine	GCST90200293	0.0121258	0.0295525	0.681576	FALSE	FALSE	4
MR-link 2	3-(4-hydroxyphenyl)lactate	M32197	hypoxanthine	M03127	0.131356	0.222266	0.55453	FALSE	FALSE	1
MR-IVW	3-(4-hydroxyphenyl)lactate	M32197	hypoxanthine	M03127	0.302369	0.14822	0.0413503	FALSE	FALSE	1
MR-IVW LD	3-(4-hydroxyphenyl)lactate	M32197	hypoxanthine	M03127	0.302369	0.14822	0.0413503	FALSE	FALSE	1
MR-PCA	3-(4-hydroxyphenyl)lactate	M32197	hypoxanthine	M03127	0.138541	0.138942	0.31871	FALSE	FALSE	1
MR-link 2	4-hydroxyphenylpyruvate	GCST90200300	2-oxoarginine*	GCST90199903	0.313575	0.169399	0.0641545	FALSE	FALSE	2
MR-IVW	4-hydroxyphenylpyruvate	GCST90200300	2-oxoarginine*	GCST90199903	-0.0994842	0.113401	0.380336	FALSE	FALSE	2
MR-IVW LD	4-hydroxyphenylpyruvate	GCST90200300	2-oxoarginine*	GCST90199903	-0.0994842	0.113401	0.380336	FALSE	FALSE	2
MR-PCA	4-hydroxyphenylpyruvate	GCST90200300	2-oxoarginine*	GCST90199903	0.182395	0.0720549	0.0113632	FALSE	FALSE	2
MR-link 2	glycerophosphoethanolamine	GCST90199808	1-stearoyl-2-oleoyl-gps (18:0/18:1)	GCST90199652	0.384052	0.124466	0.0020315	FALSE	FALSE	2
MR-IVW	glycerophosphoethanolamine	GCST90199808	1-stearoyl-2-oleoyl-gps (18:0/18:1)	GCST90199652	0.135237	0.101014	0.18064	FALSE	FALSE	2
MR-IVW LD	glycerophosphoethanolamine	GCST90199808	1-stearoyl-2-oleoyl-gps (18:0/18:1)	GCST90199652	0.135237	0.101014	0.18064	FALSE	FALSE	2
MR-PCA	glycerophosphoethanolamine	GCST90199808	1-stearoyl-2-oleoyl-gps (18:0/18:1)	GCST90199652	0.107697	0.0872098	0.216861	FALSE	FALSE	2
MR-link 2	aspartate	GCST90200370	3-ureidopropionate	GCST90200283	-0.0969456	0.113385	0.392543	FALSE	FALSE	2
MR-IVW	aspartate	GCST90200370	3-ureidopropionate	GCST90200283	-0.00335045	0.102802	0.974001	FALSE	FALSE	2
MR-IVW LD	aspartate	GCST90200370	3-ureidopropionate	GCST90200283	-0.00335045	0.102802	0.974001	FALSE	FALSE	2
MR-PCA	aspartate	GCST90200370	3-ureidopropionate	GCST90200283	-0.0717168	0.0614628	0.243278	FALSE	FALSE	2
MR-link 2	sulfate*	GCST90199896	orotidine	GCST90200681	0.33082	0.164404	0.0441947	FALSE	FALSE	1
MR-IVW	sulfate*	GCST90199896	orotidine	GCST90200681	0.039404	0.174686	0.821535	FALSE	FALSE	1
MR-IVW LD	sulfate*	GCST90199896	orotidine	GCST90200681	0.039404	0.174686	0.821535	FALSE	FALSE	1
MR-PCA	sulfate*	GCST90199896	orotidine	GCST90200681	0.093778	0.107323	0.382229	FALSE	FALSE	1
MR-link 2	1-methylxanthine	GCST90199763	leucine	bioa_011	0.00644542	0.0152965	0.673488	FALSE	FALSE	3
MR-IVW	1-methylxanthine	GCST90199763	leucine	bioa_011	0.013826	0.0163534	0.397861	FALSE	FALSE	3
MR-IVW LD	1-methylxanthine	GCST90199763	leucine	bioa_011	0.0124516	0.0166844	0.455484	FALSE	FALSE	3
MR-PCA	1-methylxanthine	GCST90199763	leucine	bioa_011	0.00773988	0.0143416	0.589416	FALSE	FALSE	3
MR-link 2	1-methylxanthine	M34389	creatine	GCST90200323	-0.0111118	0.0543136	0.837895	FALSE	FALSE	1
MR-IVW	1-methylxanthine	M34389	creatine	GCST90200323	0.0218852	0.0593052	0.712108	FALSE	FALSE	1
MR-IVW LD	1-methylxanthine	M34389	creatine	GCST90200323	0.0218852	0.0593052	0.712108	FALSE	FALSE	1
MR-PCA	1-methylxanthine	M34389	creatine	GCST90200323	0.00360895	0.0560459	0.948658	FALSE	FALSE	1
MR-link 2	1-methylurate	M34395	eicosapentaenoate (epa; 20:5n3)	GCST90200349	0.072528	0.104896	0.489297	FALSE	FALSE	1
MR-IVW	1-methylurate	M34395	eicosapentaenoate (epa; 20:5n3)	GCST90200349	-0.0772305	0.0903825	0.392836	FALSE	FALSE	1
MR-IVW LD	1-methylurate	M34395	eicosapentaenoate (epa; 20:5n3)	GCST90200349	-0.0772305	0.0903825	0.392836	FALSE	FALSE	1
MR-PCA	1-methylurate	M34395	eicosapentaenoate (epa; 20:5n3)	GCST90200349	0.0449966	0.0829005	0.587283	FALSE	FALSE	1
MR-link 2	glutamine	bioa_006	5-acetylamino-6-formylamino-3-methyluracil	GCST90200680	0.012709	0.0740251	0.863685	FALSE	FALSE	13
MR-IVW	glutamine	bioa_006	5-acetylamino-6-formylamino-3-methyluracil	GCST90200680	-0.0217799	0.0731938	0.766035	FALSE	FALSE	13
MR-IVW LD	glutamine	bioa_006	5-acetylamino-6-formylamino-3-methyluracil	GCST90200680	-0.0217799	0.0731938	0.766035	FALSE	FALSE	13
MR-PCA	glutamine	bioa_006	5-acetylamino-6-formylamino-3-methyluracil	GCST90200680	0.0122524	0.0699255	0.860906	FALSE	FALSE	13
MR-link 2	choline phosphate	GCST90200363	cystine	GCST90200382	-0.047788	0.0613765	0.436213	FALSE	FALSE	2
MR-IVW	choline phosphate	GCST90200363	cystine	GCST90200382	-0.0528258	0.0837685	0.528291	FALSE	FALSE	2
MR-IVW LD	choline phosphate	GCST90200363	cystine	GCST90200382	-0.0558734	0.0815206	0.493098	FALSE	FALSE	2
MR-PCA	choline phosphate	GCST90200363	cystine	GCST90200382	-0.0195434	0.0552394	0.723493	FALSE	FALSE	2
MR-link 2	glutamate	GCST90200412	spermidine	bioa_033	0.0210575	0.177308	0.905464	FALSE	FALSE	1
MR-IVW	glutamate	GCST90200412	spermidine	bioa_033	-0.00436833	0.109208	0.968093	FALSE	FALSE	1
MR-IVW LD	glutamate	GCST90200412	spermidine	bioa_033	-0.00436833	0.109208	0.968093	FALSE	FALSE	1
MR-PCA	glutamate	GCST90200412	spermidine	bioa_033	-0.0539662	0.0638091	0.397695	FALSE	FALSE	1
MR-link 2	n-acetylornithine	bioa_023	stearoyl sphingomyelin (d18:1/18:0)	GCST90200335	0.0511743	0.0244983	0.0367174	FALSE	FALSE	3
MR-IVW	n-acetylornithine	bioa_023	stearoyl sphingomyelin (d18:1/18:0)	GCST90200335	0.0414476	0.0341464	0.224816	FALSE	FALSE	3
MR-IVW LD	n-acetylornithine	bioa_023	stearoyl sphingomyelin (d18:1/18:0)	GCST90200335	0.0392296	0.0309784	0.205386	FALSE	FALSE	3
MR-PCA	n-acetylornithine	bioa_023	stearoyl sphingomyelin (d18:1/18:0)	GCST90200335	0.0564591	0.0236427	0.0169395	FALSE	FALSE	3
MR-link 2	phenylalanine	GCST90200396	urate	M01604	-0.0156985	0.1072	0.883574	FALSE	FALSE	1
MR-IVW	phenylalanine	GCST90200396	urate	M01604	-0.232283	0.131627	0.0776132	FALSE	FALSE	1
MR-IVW LD	phenylalanine	GCST90200396	urate	M01604	-0.232283	0.131627	0.0776132	FALSE	FALSE	1
MR-PCA	phenylalanine	GCST90200396	urate	M01604	0.00973494	0.104527	0.925798	FALSE	FALSE	1
MR-link 2	valine	met-d-Val	tyrosine	M01299	0.0812808	0.0943631	0.389038	FALSE	FALSE	13
MR-IVW	valine	met-d-Val	tyrosine	M01299	0.165664	0.0962691	0.0852798	FALSE	FALSE	13
MR-IVW LD	valine	met-d-Val	tyrosine	M01299	0.164066	0.0968148	0.0901437	FALSE	FALSE	13
MR-PCA	valine	met-d-Val	tyrosine	M01299	0.110353	0.0940714	0.240765	FALSE	FALSE	13
MR-link 2	uridine	GCST90200407	glutamine	GCST90200419	0.155383	0.110595	0.160028	FALSE	FALSE	3
MR-IVW	uridine	GCST90200407	glutamine	GCST90200419	0.078182	0.0803579	0.330592	FALSE	FALSE	3
MR-IVW LD	uridine	GCST90200407	glutamine	GCST90200419	0.078182	0.0803579	0.330592	FALSE	FALSE	3
MR-PCA	uridine	GCST90200407	glutamine	GCST90200419	0.0994202	0.057393	0.0832255	FALSE	FALSE	3
MR-link 2	4-methyl-2-oxopentanoate	M22116	stearoyl sphingomyelin (d18:1/18:0)	GCST90200335	0.208621	0.117264	0.0752275	FALSE	FALSE	2
MR-IVW	4-methyl-2-oxopentanoate	M22116	stearoyl sphingomyelin (d18:1/18:0)	GCST90200335	0.225483	0.11649	0.0529113	FALSE	FALSE	2
MR-IVW LD	4-methyl-2-oxopentanoate	M22116	stearoyl sphingomyelin (d18:1/18:0)	GCST90200335	0.225483	0.11649	0.0529113	FALSE	FALSE	2
MR-PCA	4-methyl-2-oxopentanoate	M22116	stearoyl sphingomyelin (d18:1/18:0)	GCST90200335	0.174819	0.102687	0.0886722	FALSE	FALSE	2
MR-link 2	n-acetylglucosaminylasparagine	GCST90200316	acetoacetate	GCST90200318	0.0397899	0.0336421	0.236912	FALSE	FALSE	4
MR-IVW	n-acetylglucosaminylasparagine	GCST90200316	acetoacetate	GCST90200318	0.0299014	0.0373969	0.423961	FALSE	FALSE	4
MR-IVW LD	n-acetylglucosaminylasparagine	GCST90200316	acetoacetate	GCST90200318	0.0366799	0.0365283	0.315306	FALSE	FALSE	4
MR-PCA	n-acetylglucosaminylasparagine	GCST90200316	acetoacetate	GCST90200318	0.0168378	0.0323767	0.603023	FALSE	FALSE	4
MR-link 2	5,6-dihydrothymine	GCST90200339	leucine	met-d-Leu	0.00087054	0.0550981	0.987394	FALSE	FALSE	1
MR-IVW	5,6-dihydrothymine	GCST90200339	leucine	met-d-Leu	0.0315998	0.042915	0.461527	FALSE	FALSE	1
MR-IVW LD	5,6-dihydrothymine	GCST90200339	leucine	met-d-Leu	0.0315998	0.042915	0.461527	FALSE	FALSE	1
MR-PCA	5,6-dihydrothymine	GCST90200339	leucine	met-d-Leu	0.0248359	0.0279096	0.373535	FALSE	FALSE	1
MR-link 2	methionine	bioa_013	histidine	met-d-His	0.0781269	0.0594406	0.188722	FALSE	FALSE	4
MR-IVW	methionine	bioa_013	histidine	met-d-His	0.16506	0.0376849	1.18677e-05	FALSE	FALSE	4
MR-IVW LD	methionine	bioa_013	histidine	met-d-His	0.16458	0.0382265	1.66689e-05	FALSE	FALSE	4
MR-PCA	methionine	bioa_013	histidine	met-d-His	0.13497	0.0325717	3.41604e-05	FALSE	FALSE	4
MR-link 2	2-aminobutyrate	GCST90200305	spermidine	GCST90200423	-0.00521781	0.0946785	0.95605	FALSE	FALSE	2
MR-IVW	2-aminobutyrate	GCST90200305	spermidine	GCST90200423	-0.132731	0.0804116	0.0988106	FALSE	FALSE	2
MR-IVW LD	2-aminobutyrate	GCST90200305	spermidine	GCST90200423	-0.132731	0.0804116	0.0988106	FALSE	FALSE	2
MR-PCA	2-aminobutyrate	GCST90200305	spermidine	GCST90200423	-0.0873269	0.0710168	0.218823	FALSE	FALSE	2
MR-link 2	valine	met-d-Val	urea	M01670	0.00864985	0.0922297	0.925279	FALSE	FALSE	13
MR-IVW	valine	met-d-Val	urea	M01670	-0.00325566	0.0989414	0.97375	FALSE	FALSE	13
MR-IVW LD	valine	met-d-Val	urea	M01670	-0.01128	0.0968808	0.907311	FALSE	FALSE	13
MR-PCA	valine	met-d-Val	urea	M01670	0.0196237	0.0941382	0.834873	FALSE	FALSE	13
MR-link 2	alpha-ketoglutaramate*	GCST90199885	phenylalanine	M00064	0.0526758	0.0794754	0.507463	FALSE	FALSE	1
MR-IVW	alpha-ketoglutaramate*	GCST90199885	phenylalanine	M00064	0.0237582	0.142549	0.867632	FALSE	FALSE	1
MR-IVW LD	alpha-ketoglutaramate*	GCST90199885	phenylalanine	M00064	0.0237582	0.142549	0.867632	FALSE	FALSE	1
MR-PCA	alpha-ketoglutaramate*	GCST90199885	phenylalanine	M00064	0.0773781	0.0791487	0.328258	FALSE	FALSE	1
MR-link 2	n-formylanthranilic acid	GCST90199960	trans-urocanate	GCST90200416	0.104613	0.0331432	0.00159732	FALSE	FALSE	2
MR-IVW	n-formylanthranilic acid	GCST90199960	trans-urocanate	GCST90200416	0.0671868	0.0299872	0.0250573	FALSE	FALSE	2
MR-IVW LD	n-formylanthranilic acid	GCST90199960	trans-urocanate	GCST90200416	0.0671868	0.0299872	0.0250573	FALSE	FALSE	2
MR-PCA	n-formylanthranilic acid	GCST90199960	trans-urocanate	GCST90200416	0.069131	0.0299377	0.0209345	FALSE	FALSE	2
MR-link 2	caffeine	GCST90200436	isoleucine	met-d-Ile	-0.05868	0.0549598	0.285661	FALSE	FALSE	2
MR-IVW	caffeine	GCST90200436	isoleucine	met-d-Ile	-0.0924915	0.0331344	0.00524803	FALSE	FALSE	2
MR-IVW LD	caffeine	GCST90200436	isoleucine	met-d-Ile	-0.0924915	0.0331344	0.00524803	FALSE	FALSE	2
MR-PCA	caffeine	GCST90200436	isoleucine	met-d-Ile	-0.0618188	0.0223791	0.00573875	FALSE	FALSE	2
MR-link 2	eicosapentaenoate (epa; 20:5n3)	M18467	docosahexaenoate (dha; 22:6n3)	M19323	0.50118	0.103267	1.21452e-06	FALSE	FALSE	1
MR-IVW	eicosapentaenoate (epa; 20:5n3)	M18467	docosahexaenoate (dha; 22:6n3)	M19323	0.298604	0.104512	0.00427473	FALSE	FALSE	1
MR-IVW LD	eicosapentaenoate (epa; 20:5n3)	M18467	docosahexaenoate (dha; 22:6n3)	M19323	0.298604	0.104512	0.00427473	FALSE	FALSE	1
MR-PCA	eicosapentaenoate (epa; 20:5n3)	M18467	docosahexaenoate (dha; 22:6n3)	M19323	0.305715	0.0979361	0.00179885	FALSE	FALSE	1
MR-link 2	spermidine	GCST90200423	choline	M15506	-0.288235	0.199662	0.148847	FALSE	FALSE	1
MR-IVW	spermidine	GCST90200423	choline	M15506	-0.174747	0.154188	0.257074	FALSE	FALSE	1
MR-IVW LD	spermidine	GCST90200423	choline	M15506	-0.174747	0.154188	0.257074	FALSE	FALSE	1
MR-PCA	spermidine	GCST90200423	choline	M15506	-0.198284	0.133831	0.138447	FALSE	FALSE	1
MR-link 2	7-methylxanthine	GCST90199754	n6,n6,n6-trimethyllysine	GCST90200344	-0.0259719	0.177197	0.883471	FALSE	FALSE	2
MR-IVW	7-methylxanthine	GCST90199754	n6,n6,n6-trimethyllysine	GCST90200344	-0.0950389	0.119698	0.4272	FALSE	FALSE	2
MR-IVW LD	7-methylxanthine	GCST90199754	n6,n6,n6-trimethyllysine	GCST90200344	-0.0950389	0.119698	0.4272	FALSE	FALSE	2
MR-PCA	7-methylxanthine	GCST90199754	n6,n6,n6-trimethyllysine	GCST90200344	0.0691134	0.0792693	0.383273	FALSE	FALSE	2
MR-link 2	cysteinylglycine	GCST90200364	citrate	met-d-Citrate	-0.0207143	0.0141346	0.142782	FALSE	FALSE	3
MR-IVW	cysteinylglycine	GCST90200364	citrate	met-d-Citrate	-0.0221385	0.0152431	0.146401	FALSE	FALSE	3
MR-IVW LD	cysteinylglycine	GCST90200364	citrate	met-d-Citrate	-0.0234884	0.0155902	0.131911	FALSE	FALSE	3
MR-PCA	cysteinylglycine	GCST90200364	citrate	met-d-Citrate	-0.0177593	0.0127584	0.163932	FALSE	FALSE	3
MR-link 2	arginine	bioa_002	dihydroorotate	GCST90200444	0.0483385	0.0706714	0.493981	FALSE	FALSE	10
MR-IVW	arginine	bioa_002	dihydroorotate	GCST90200444	0.0127333	0.0719171	0.859465	FALSE	FALSE	10
MR-IVW LD	arginine	bioa_002	dihydroorotate	GCST90200444	0.0127078	0.0727294	0.861294	FALSE	FALSE	10
MR-PCA	arginine	bioa_002	dihydroorotate	GCST90200444	0.0587276	0.0697811	0.400013	FALSE	FALSE	10
MR-link 2	creatine	M27718	3-hydroxybutyrate (bhba)	met-d-bOHbutyrate	-0.0420011	0.0298455	0.159343	FALSE	FALSE	1
MR-IVW	creatine	M27718	3-hydroxybutyrate (bhba)	met-d-bOHbutyrate	-0.0264355	0.0302723	0.382522	FALSE	FALSE	1
MR-IVW LD	creatine	M27718	3-hydroxybutyrate (bhba)	met-d-bOHbutyrate	-0.0264355	0.0302723	0.382522	FALSE	FALSE	1
MR-PCA	creatine	M27718	3-hydroxybutyrate (bhba)	met-d-bOHbutyrate	-0.0123454	0.0324046	0.703221	FALSE	FALSE	1
MR-link 2	kynurenine	bioa_027	stearoyl sphingomyelin (d18:1/18:0)	GCST90200335	-0.0211274	0.0634642	0.739208	FALSE	FALSE	5
MR-IVW	kynurenine	bioa_027	stearoyl sphingomyelin (d18:1/18:0)	GCST90200335	-0.0538364	0.0639546	0.399904	FALSE	FALSE	5
MR-IVW LD	kynurenine	bioa_027	stearoyl sphingomyelin (d18:1/18:0)	GCST90200335	-0.0517294	0.0630612	0.412043	FALSE	FALSE	5
MR-PCA	kynurenine	bioa_027	stearoyl sphingomyelin (d18:1/18:0)	GCST90200335	-0.0125946	0.0625171	0.84034	FALSE	FALSE	5
MR-link 2	tyrosine	M01299	n-palmitoyl-sphingosine (d18:1/16:0)	GCST90200336	-0.0840591	0.0972993	0.38763	FALSE	FALSE	3
MR-IVW	tyrosine	M01299	n-palmitoyl-sphingosine (d18:1/16:0)	GCST90200336	-0.0877245	0.0913251	0.336767	FALSE	FALSE	3
MR-IVW LD	tyrosine	M01299	n-palmitoyl-sphingosine (d18:1/16:0)	GCST90200336	-0.0877245	0.0913251	0.336767	FALSE	FALSE	3
MR-PCA	tyrosine	M01299	n-palmitoyl-sphingosine (d18:1/16:0)	GCST90200336	-0.0592955	0.0731794	0.417781	FALSE	FALSE	3
MR-link 2	n1-methyl-2-pyridone-5-carboxamide	GCST90199778	stearoyl sphingomyelin (d18:1/18:0)	GCST90200335	-0.23708	0.136591	0.0826182	FALSE	FALSE	2
MR-IVW	n1-methyl-2-pyridone-5-carboxamide	GCST90199778	stearoyl sphingomyelin (d18:1/18:0)	GCST90200335	-0.206422	0.124605	0.0975999	FALSE	FALSE	2
MR-IVW LD	n1-methyl-2-pyridone-5-carboxamide	GCST90199778	stearoyl sphingomyelin (d18:1/18:0)	GCST90200335	-0.206422	0.124605	0.0975999	FALSE	FALSE	2
MR-PCA	n1-methyl-2-pyridone-5-carboxamide	GCST90199778	stearoyl sphingomyelin (d18:1/18:0)	GCST90200335	-0.181362	0.0831444	0.0291624	FALSE	FALSE	2
MR-link 2	citrate	met-d-Citrate	creatine	M27718	-0.0683629	0.0552343	0.215831	FALSE	FALSE	26
MR-IVW	citrate	met-d-Citrate	creatine	M27718	-0.170332	0.0672103	0.0112668	FALSE	FALSE	26
MR-IVW LD	citrate	met-d-Citrate	creatine	M27718	-0.159631	0.0601453	0.00795237	FALSE	FALSE	26
MR-PCA	citrate	met-d-Citrate	creatine	M27718	-0.123361	0.0580496	0.0335791	FALSE	FALSE	26
MR-link 2	kynurenine	M15140	asparagine	GCST90200452	-0.057203	0.0725022	0.430122	FALSE	FALSE	3
MR-IVW	kynurenine	M15140	asparagine	GCST90200452	-0.0934407	0.0679538	0.169112	FALSE	FALSE	3
MR-IVW LD	kynurenine	M15140	asparagine	GCST90200452	-0.0934407	0.0679538	0.169112	FALSE	FALSE	3
MR-PCA	kynurenine	M15140	asparagine	GCST90200452	-0.0410341	0.058827	0.485466	FALSE	FALSE	3
MR-link 2	alpha-ketoglutarate	GCST90200455	sphinganine	GCST90200374	0.156661	0.0912826	0.0861225	FALSE	FALSE	1
MR-IVW	alpha-ketoglutarate	GCST90200455	sphinganine	GCST90200374	0.156475	0.113018	0.1662	FALSE	FALSE	1
MR-IVW LD	alpha-ketoglutarate	GCST90200455	sphinganine	GCST90200374	0.159332	0.0865859	0.0657442	FALSE	FALSE	1
MR-PCA	alpha-ketoglutarate	GCST90200455	sphinganine	GCST90200374	0.137701	0.0770191	0.0737945	FALSE	FALSE	1
MR-link 2	flavin adenine dinucleotide (fad)	GCST90200376	leucine	met-d-Leu	-0.0132467	0.0111447	0.234592	FALSE	FALSE	1
MR-IVW	flavin adenine dinucleotide (fad)	GCST90200376	leucine	met-d-Leu	-0.0102876	0.0114274	0.367984	FALSE	FALSE	1
MR-IVW LD	flavin adenine dinucleotide (fad)	GCST90200376	leucine	met-d-Leu	-0.0105716	0.0115338	0.359365	FALSE	FALSE	1
MR-PCA	flavin adenine dinucleotide (fad)	GCST90200376	leucine	met-d-Leu	-0.0143314	0.0114681	0.21142	FALSE	FALSE	1
MR-link 2	inosine	M01123	citrate	M01564	-0.117643	0.081389	0.148333	FALSE	FALSE	1
MR-IVW	inosine	M01123	citrate	M01564	-0.0232743	0.087925	0.791236	FALSE	FALSE	1
MR-IVW LD	inosine	M01123	citrate	M01564	-0.0232743	0.087925	0.791236	FALSE	FALSE	1
MR-PCA	inosine	M01123	citrate	M01564	-0.0996522	0.0714239	0.162949	FALSE	FALSE	1
MR-link 2	4-hydroxyphenylpyruvate	GCST90200300	trans-urocanate	GCST90200416	-0.121468	0.177897	0.494734	FALSE	FALSE	2
MR-IVW	4-hydroxyphenylpyruvate	GCST90200300	trans-urocanate	GCST90200416	-0.00477835	0.113594	0.966447	FALSE	FALSE	2
MR-IVW LD	4-hydroxyphenylpyruvate	GCST90200300	trans-urocanate	GCST90200416	-0.00477835	0.113594	0.966447	FALSE	FALSE	2
MR-PCA	4-hydroxyphenylpyruvate	GCST90200300	trans-urocanate	GCST90200416	-0.0602217	0.0721693	0.404027	FALSE	FALSE	2
MR-link 2	hypotaurine	GCST90200379	glutamate	bioa_007	0.183423	0.0727573	0.0117016	FALSE	FALSE	1
MR-IVW	hypotaurine	GCST90200379	glutamate	bioa_007	0.0895582	0.0704074	0.203373	FALSE	FALSE	1
MR-IVW LD	hypotaurine	GCST90200379	glutamate	bioa_007	0.0895582	0.0704074	0.203373	FALSE	FALSE	1
MR-PCA	hypotaurine	GCST90200379	glutamate	bioa_007	0.121936	0.0698284	0.0807732	FALSE	FALSE	1
MR-link 2	urate	GCST90200307	betaine	M03141	-0.0829153	0.0570055	0.145804	FALSE	FALSE	2
MR-IVW	urate	GCST90200307	betaine	M03141	-0.0356731	0.0587733	0.543877	FALSE	FALSE	2
MR-IVW LD	urate	GCST90200307	betaine	M03141	-0.0356731	0.0587733	0.543877	FALSE	FALSE	2
MR-PCA	urate	GCST90200307	betaine	M03141	-0.0486122	0.0551758	0.378295	FALSE	FALSE	2
MR-link 2	urate	GCST90200307	1-methylxanthine	GCST90199763	0.0830649	0.0647658	0.199652	FALSE	FALSE	4
MR-IVW	urate	GCST90200307	1-methylxanthine	GCST90199763	0.0470562	0.0497378	0.344105	FALSE	FALSE	5
MR-IVW LD	urate	GCST90200307	1-methylxanthine	GCST90199763	0.0470562	0.0497378	0.344105	FALSE	FALSE	5
MR-PCA	urate	GCST90200307	1-methylxanthine	GCST90199763	0.051164	0.0431648	0.235892	FALSE	FALSE	5
MR-link 2	glutamine	GCST90200419	1-methylnicotinamide	GCST90200406	0.0245289	0.0751901	0.744254	FALSE	FALSE	1
MR-IVW	glutamine	GCST90200419	1-methylnicotinamide	GCST90200406	0.00686262	0.0676374	0.919184	FALSE	FALSE	1
MR-IVW LD	glutamine	GCST90200419	1-methylnicotinamide	GCST90200406	0.00686262	0.0676374	0.919184	FALSE	FALSE	1
MR-PCA	glutamine	GCST90200419	1-methylnicotinamide	GCST90200406	-0.00933921	0.0664718	0.888266	FALSE	FALSE	1
MR-link 2	tyrosine	bioa_021	2-hydroxyglutarate	GCST90199865	0.047797	0.0847408	0.572729	FALSE	FALSE	14
MR-IVW	tyrosine	bioa_021	2-hydroxyglutarate	GCST90199865	0.03261	0.0946485	0.730442	FALSE	FALSE	14
MR-IVW LD	tyrosine	bioa_021	2-hydroxyglutarate	GCST90199865	0.0341846	0.095796	0.721206	FALSE	FALSE	14
MR-PCA	tyrosine	bioa_021	2-hydroxyglutarate	GCST90199865	0.0206909	0.0876473	0.813378	FALSE	FALSE	14
MR-link 2	eicosapentaenoate (epa; 20:5n3)	M18467	cortisone	GCST90200360	0.0462988	0.180647	0.797724	FALSE	FALSE	1
MR-IVW	eicosapentaenoate (epa; 20:5n3)	M18467	cortisone	GCST90200360	-0.0543624	0.0994128	0.584492	FALSE	FALSE	1
MR-IVW LD	eicosapentaenoate (epa; 20:5n3)	M18467	cortisone	GCST90200360	-0.0543624	0.0994128	0.584492	FALSE	FALSE	1
MR-PCA	eicosapentaenoate (epa; 20:5n3)	M18467	cortisone	GCST90200360	-0.015465	0.0932159	0.868231	FALSE	FALSE	1
MR-link 2	n-acetylornithine	bioa_023	methionine	M01302	0.000589864	0.0234914	0.979967	FALSE	FALSE	4
MR-IVW	n-acetylornithine	bioa_023	methionine	M01302	-0.0381597	0.0322339	0.236479	FALSE	FALSE	4
MR-IVW LD	n-acetylornithine	bioa_023	methionine	M01302	-0.0355355	0.0322623	0.270699	FALSE	FALSE	4
MR-PCA	n-acetylornithine	bioa_023	methionine	M01302	-0.00768363	0.0253873	0.762151	FALSE	FALSE	4
MR-link 2	arachidonate (20:4n6)	GCST90200358	thyroxine	GCST90200293	0.175841	0.0496431	0.000396945	FALSE	FALSE	1
MR-IVW	arachidonate (20:4n6)	GCST90200358	thyroxine	GCST90200293	0.123979	0.0474382	0.00896234	FALSE	FALSE	1
MR-IVW LD	arachidonate (20:4n6)	GCST90200358	thyroxine	GCST90200293	0.117921	0.0496668	0.0175848	FALSE	FALSE	1
MR-PCA	arachidonate (20:4n6)	GCST90200358	thyroxine	GCST90200293	0.112285	0.0486695	0.0210503	FALSE	FALSE	1
MR-link 2	alpha-ketoglutaramate*	GCST90199885	3-methyl-2-oxovalerate	GCST90199631	-0.00744311	0.0855357	0.930658	FALSE	FALSE	1
MR-IVW	alpha-ketoglutaramate*	GCST90199885	3-methyl-2-oxovalerate	GCST90199631	0.175852	0.125334	0.160596	FALSE	FALSE	1
MR-IVW LD	alpha-ketoglutaramate*	GCST90199885	3-methyl-2-oxovalerate	GCST90199631	0.175852	0.125334	0.160596	FALSE	FALSE	1
MR-PCA	alpha-ketoglutaramate*	GCST90199885	3-methyl-2-oxovalerate	GCST90199631	-0.0184677	0.0673351	0.78388	FALSE	FALSE	1
MR-link 2	bilirubin (z,z)	M27716	taurine	bioa_034	-0.0043029	0.022119	0.845758	FALSE	FALSE	1
MR-IVW	bilirubin (z,z)	M27716	taurine	bioa_034	-0.0108992	0.0216254	0.614261	FALSE	FALSE	1
MR-IVW LD	bilirubin (z,z)	M27716	taurine	bioa_034	-0.0108992	0.0216254	0.614261	FALSE	FALSE	1
MR-PCA	bilirubin (z,z)	M27716	taurine	bioa_034	-0.00591434	0.0204196	0.772091	FALSE	FALSE	1
MR-link 2	pantothenate	M01508	histidine	GCST90200377	-0.530865	0.296345	0.0732329	FALSE	FALSE	1
MR-IVW	pantothenate	M01508	histidine	GCST90200377	-0.267003	0.149221	0.0735651	FALSE	FALSE	1
MR-IVW LD	pantothenate	M01508	histidine	GCST90200377	-0.267003	0.149221	0.0735651	FALSE	FALSE	1
MR-PCA	pantothenate	M01508	histidine	GCST90200377	-0.270004	0.15494	0.0813981	FALSE	FALSE	1
MR-link 2	tryptophan	GCST90200441	hypotaurine	GCST90200379	-0.205116	0.126906	0.106033	FALSE	FALSE	2
MR-IVW	tryptophan	GCST90200441	hypotaurine	GCST90200379	0.00840127	0.115004	0.941765	FALSE	FALSE	2
MR-IVW LD	tryptophan	GCST90200441	hypotaurine	GCST90200379	0.00840127	0.115004	0.941765	FALSE	FALSE	2
MR-PCA	tryptophan	GCST90200441	hypotaurine	GCST90200379	-0.145929	0.066573	0.0283781	FALSE	FALSE	2
MR-link 2	sarcosine	bioa_031	creatinine	met-d-Creatinine	0.100488	0.0321335	0.0017648	FALSE	FALSE	3
MR-IVW	sarcosine	bioa_031	creatinine	met-d-Creatinine	0.116158	0.0262493	9.63619e-06	FALSE	FALSE	3
MR-IVW LD	sarcosine	bioa_031	creatinine	met-d-Creatinine	0.118627	0.0271798	1.27398e-05	FALSE	FALSE	3
MR-PCA	sarcosine	bioa_031	creatinine	met-d-Creatinine	0.110003	0.0216893	3.94127e-07	TRUE	FALSE	3
MR-link 2	glycine	GCST90200707	3-aminoisobutyrate	GCST90200310	0.13108	0.0292567	7.45186e-06	FALSE	FALSE	4
MR-IVW	glycine	GCST90200707	3-aminoisobutyrate	GCST90200310	0.122841	0.0502183	0.0144396	FALSE	FALSE	4
MR-IVW LD	glycine	GCST90200707	3-aminoisobutyrate	GCST90200310	0.103135	0.0268695	0.000123847	FALSE	FALSE	4
MR-PCA	glycine	GCST90200707	3-aminoisobutyrate	GCST90200310	0.0827497	0.0264367	0.00174744	FALSE	FALSE	4
MR-link 2	betaine	M03141	stearoyl sphingomyelin (d18:1/18:0)	GCST90200335	-0.026705	0.0596916	0.654598	FALSE	FALSE	3
MR-IVW	betaine	M03141	stearoyl sphingomyelin (d18:1/18:0)	GCST90200335	-0.0781962	0.0657497	0.234321	FALSE	FALSE	3
MR-IVW LD	betaine	M03141	stearoyl sphingomyelin (d18:1/18:0)	GCST90200335	-0.0777665	0.0672977	0.247862	FALSE	FALSE	3
MR-PCA	betaine	M03141	stearoyl sphingomyelin (d18:1/18:0)	GCST90200335	-0.0309934	0.0579359	0.592677	FALSE	FALSE	3
MR-link 2	methionine	bioa_013	citrate	M01564	0.118455	0.148182	0.424063	FALSE	FALSE	4
MR-IVW	methionine	bioa_013	citrate	M01564	0.0592926	0.148859	0.6904	FALSE	FALSE	4
MR-IVW LD	methionine	bioa_013	citrate	M01564	0.0488681	0.150999	0.746217	FALSE	FALSE	4
MR-PCA	methionine	bioa_013	citrate	M01564	0.00237368	0.128657	0.98528	FALSE	FALSE	4
MR-link 2	asparagine	M34283	cortisol	M01712	-0.00927071	0.0718002	0.897264	FALSE	FALSE	2
MR-IVW	asparagine	M34283	cortisol	M01712	0.101274	0.0743893	0.173387	FALSE	FALSE	2
MR-IVW LD	asparagine	M34283	cortisol	M01712	0.101274	0.0743893	0.173387	FALSE	FALSE	2
MR-PCA	asparagine	M34283	cortisol	M01712	0.0317892	0.0720856	0.659218	FALSE	FALSE	2
MR-link 2	betaine	M03141	3,7-dimethylurate	GCST90199755	-0.0176616	0.0671079	0.79241	FALSE	FALSE	3
MR-IVW	betaine	M03141	3,7-dimethylurate	GCST90199755	0.0002632	0.079516	0.997359	FALSE	FALSE	3
MR-IVW LD	betaine	M03141	3,7-dimethylurate	GCST90199755	0.0152651	0.0736512	0.835805	FALSE	FALSE	3
MR-PCA	betaine	M03141	3,7-dimethylurate	GCST90199755	-0.00165922	0.0634091	0.979124	FALSE	FALSE	3
MR-link 2	1-methylnicotinamide	GCST90200406	ornithine	M01493	-0.330433	0.207577	0.111418	FALSE	FALSE	1
MR-IVW	1-methylnicotinamide	GCST90200406	ornithine	M01493	-0.267682	0.178454	0.133614	FALSE	FALSE	1
MR-IVW LD	1-methylnicotinamide	GCST90200406	ornithine	M01493	-0.267682	0.178454	0.133614	FALSE	FALSE	1
MR-PCA	1-methylnicotinamide	GCST90200406	ornithine	M01493	-0.233736	0.119049	0.0496054	FALSE	FALSE	1
MR-link 2	aspartate	bioa_004	dihydroorotate	GCST90200444	0.0377233	0.0857538	0.660008	FALSE	FALSE	3
MR-IVW	aspartate	bioa_004	dihydroorotate	GCST90200444	0.0387313	0.0873318	0.657407	FALSE	FALSE	3
MR-IVW LD	aspartate	bioa_004	dihydroorotate	GCST90200444	0.0387313	0.0873318	0.657407	FALSE	FALSE	3
MR-PCA	aspartate	bioa_004	dihydroorotate	GCST90200444	0.0362051	0.084127	0.666932	FALSE	FALSE	3
MR-link 2	cytidine	GCST90200429	isoleucine	M01125	0.0544366	0.139313	0.695982	FALSE	FALSE	1
MR-IVW	cytidine	GCST90200429	isoleucine	M01125	0.159763	0.159763	0.317311	FALSE	FALSE	1
MR-IVW LD	cytidine	GCST90200429	isoleucine	M01125	0.159763	0.159763	0.317311	FALSE	FALSE	1
MR-PCA	cytidine	GCST90200429	isoleucine	M01125	0.161991	0.13043	0.214246	FALSE	FALSE	1
MR-link 2	3-methyl-2-oxobutyrate	GCST90199677	citrate	M01564	-0.018081	0.109288	0.868594	FALSE	FALSE	1
MR-IVW	3-methyl-2-oxobutyrate	GCST90199677	citrate	M01564	0.0517201	0.132995	0.697358	FALSE	FALSE	1
MR-IVW LD	3-methyl-2-oxobutyrate	GCST90199677	citrate	M01564	0.0517201	0.132995	0.697358	FALSE	FALSE	1
MR-PCA	3-methyl-2-oxobutyrate	GCST90199677	citrate	M01564	0.0501275	0.12001	0.67617	FALSE	FALSE	1
MR-link 2	acetoacetate	met-d-Acetoacetate	phenylalanine	met-d-Phe	-0.000123849	0.0552038	0.99821	FALSE	FALSE	7
MR-IVW	acetoacetate	met-d-Acetoacetate	phenylalanine	met-d-Phe	0.0146772	0.0456276	0.7477	FALSE	FALSE	7
MR-IVW LD	acetoacetate	met-d-Acetoacetate	phenylalanine	met-d-Phe	0.0146772	0.0456276	0.7477	FALSE	FALSE	7
MR-PCA	acetoacetate	met-d-Acetoacetate	phenylalanine	met-d-Phe	-0.0211641	0.0368141	0.565365	FALSE	FALSE	7
MR-link 2	choline	GCST90200327	citrate	GCST90200304	0.175065	0.150391	0.244397	FALSE	FALSE	2
MR-IVW	choline	GCST90200327	citrate	GCST90200304	-0.145219	0.11501	0.20671	FALSE	FALSE	2
MR-IVW LD	choline	GCST90200327	citrate	GCST90200304	-0.145219	0.11501	0.20671	FALSE	FALSE	2
MR-PCA	choline	GCST90200327	citrate	GCST90200304	0.0425199	0.0771859	0.581719	FALSE	FALSE	2
MR-link 2	thyroxine	GCST90200293	tyrosine	M01299	-0.0222631	0.215452	0.9177	FALSE	FALSE	1
MR-IVW	thyroxine	GCST90200293	tyrosine	M01299	0.0327864	0.174861	0.851269	FALSE	FALSE	1
MR-IVW LD	thyroxine	GCST90200293	tyrosine	M01299	0.0327864	0.174861	0.851269	FALSE	FALSE	1
MR-PCA	thyroxine	GCST90200293	tyrosine	M01299	-0.0165621	0.158492	0.916774	FALSE	FALSE	1
MR-link 2	phenylpyruvate	GCST90200365	3-(4-hydroxyphenyl)lactate	GCST90200371	0.54708	0.111228	8.71946e-07	TRUE	TRUE	2
MR-IVW	phenylpyruvate	GCST90200365	3-(4-hydroxyphenyl)lactate	GCST90200371	0.207285	0.100991	0.0401204	FALSE	TRUE	2
MR-IVW LD	phenylpyruvate	GCST90200365	3-(4-hydroxyphenyl)lactate	GCST90200371	0.207285	0.100991	0.0401204	FALSE	TRUE	2
MR-PCA	phenylpyruvate	GCST90200365	3-(4-hydroxyphenyl)lactate	GCST90200371	0.307896	0.0718457	1.8232e-05	FALSE	TRUE	2
MR-link 2	creatine	GCST90200323	paraxanthine	M18254	0.0137673	0.0800038	0.863372	FALSE	FALSE	2
MR-IVW	creatine	GCST90200323	paraxanthine	M18254	0.0337642	0.0887856	0.703731	FALSE	FALSE	2
MR-IVW LD	creatine	GCST90200323	paraxanthine	M18254	0.0337642	0.0887856	0.703731	FALSE	FALSE	2
MR-PCA	creatine	GCST90200323	paraxanthine	M18254	0.000818057	0.0806033	0.991902	FALSE	FALSE	2
MR-link 2	oleamide	M32458	valine	bioa_022	-0.0606571	0.0446389	0.174197	FALSE	FALSE	2
MR-IVW	oleamide	M32458	valine	bioa_022	-0.0796723	0.026959	0.00312358	FALSE	FALSE	2
MR-IVW LD	oleamide	M32458	valine	bioa_022	-0.0796723	0.026959	0.00312358	FALSE	FALSE	2
MR-PCA	oleamide	M32458	valine	bioa_022	-0.072887	0.0224948	0.00119457	FALSE	FALSE	2
MR-link 2	glycine	met-d-Gly	4-methyl-2-oxopentanoate	M22116	-0.0207629	0.0307909	0.500108	FALSE	FALSE	35
MR-IVW	glycine	met-d-Gly	4-methyl-2-oxopentanoate	M22116	-0.00765494	0.0416911	0.854319	FALSE	FALSE	35
MR-IVW LD	glycine	met-d-Gly	4-methyl-2-oxopentanoate	M22116	-0.0057672	0.0436344	0.894849	FALSE	FALSE	35
MR-PCA	glycine	met-d-Gly	4-methyl-2-oxopentanoate	M22116	-0.0442069	0.0402366	0.27191	FALSE	FALSE	35
MR-link 2	glycerol 3-phosphate	GCST90199638	glutamate	GCST90200412	0.00671422	0.0441147	0.87903	FALSE	FALSE	2
MR-IVW	glycerol 3-phosphate	GCST90199638	glutamate	GCST90200412	-0.0350995	0.0505686	0.487621	FALSE	FALSE	2
MR-IVW LD	glycerol 3-phosphate	GCST90199638	glutamate	GCST90200412	-0.0365035	0.0547452	0.504907	FALSE	FALSE	2
MR-PCA	glycerol 3-phosphate	GCST90199638	glutamate	GCST90200412	-0.0412524	0.0393845	0.294902	FALSE	FALSE	2
MR-link 2	glycochenodeoxycholate	M32346	isoursodeoxycholate	GCST90199892	0.130244	0.229316	0.570057	FALSE	FALSE	1
MR-IVW	glycochenodeoxycholate	M32346	isoursodeoxycholate	GCST90199892	0.235321	0.15285	0.12367	FALSE	FALSE	1
MR-IVW LD	glycochenodeoxycholate	M32346	isoursodeoxycholate	GCST90199892	0.235321	0.15285	0.12367	FALSE	FALSE	1
MR-PCA	glycochenodeoxycholate	M32346	isoursodeoxycholate	GCST90199892	0.165019	0.151455	0.275909	FALSE	FALSE	1
MR-link 2	isoleucine	met-d-Ile	xanthine	M03147	-0.0747453	0.165141	0.650825	FALSE	FALSE	7
MR-IVW	isoleucine	met-d-Ile	xanthine	M03147	-0.0188532	0.155775	0.903668	FALSE	FALSE	7
MR-IVW LD	isoleucine	met-d-Ile	xanthine	M03147	-0.0188532	0.155775	0.903668	FALSE	FALSE	7
MR-PCA	isoleucine	met-d-Ile	xanthine	M03147	-0.116942	0.149951	0.435468	FALSE	FALSE	7
MR-link 2	uridine	M00606	glycine	GCST90200707	0.0220427	0.1002	0.825881	FALSE	FALSE	3
MR-IVW	uridine	M00606	glycine	GCST90200707	0.10987	0.0962228	0.253523	FALSE	FALSE	3
MR-IVW LD	uridine	M00606	glycine	GCST90200707	0.10987	0.0962228	0.253523	FALSE	FALSE	3
MR-PCA	uridine	M00606	glycine	GCST90200707	0.0358297	0.0744522	0.630343	FALSE	FALSE	3
MR-link 2	tyrosine	M01299	3-(4-hydroxyphenyl)lactate	GCST90200371	0.275431	0.116687	0.0182538	FALSE	FALSE	3
MR-IVW	tyrosine	M01299	3-(4-hydroxyphenyl)lactate	GCST90200371	0.251717	0.0913168	0.0058418	FALSE	FALSE	3
MR-IVW LD	tyrosine	M01299	3-(4-hydroxyphenyl)lactate	GCST90200371	0.251717	0.0913168	0.0058418	FALSE	FALSE	3
MR-PCA	tyrosine	M01299	3-(4-hydroxyphenyl)lactate	GCST90200371	0.339529	0.073179	3.48906e-06	FALSE	FALSE	3
MR-link 2	eicosapentaenoate (epa; 20:5n3)	M18467	serine	bioa_018	-0.0658435	0.0590852	0.265115	FALSE	FALSE	1
MR-IVW	eicosapentaenoate (epa; 20:5n3)	M18467	serine	bioa_018	-0.0719364	0.0510187	0.15854	FALSE	FALSE	1
MR-IVW LD	eicosapentaenoate (epa; 20:5n3)	M18467	serine	bioa_018	-0.0719364	0.0510187	0.15854	FALSE	FALSE	1
MR-PCA	eicosapentaenoate (epa; 20:5n3)	M18467	serine	bioa_018	-0.0540601	0.0478148	0.258218	FALSE	FALSE	1
MR-link 2	5-acetylamino-6-formylamino-3-methyluracil	GCST90200680	serotonin (5ht)	M02342	0.0178723	0.0279509	0.522551	FALSE	FALSE	1
MR-IVW	5-acetylamino-6-formylamino-3-methyluracil	GCST90200680	serotonin (5ht)	M02342	-0.0136708	0.0310606	0.65984	FALSE	FALSE	1
MR-IVW LD	5-acetylamino-6-formylamino-3-methyluracil	GCST90200680	serotonin (5ht)	M02342	-0.00732908	0.0317174	0.817257	FALSE	FALSE	1
MR-PCA	5-acetylamino-6-formylamino-3-methyluracil	GCST90200680	serotonin (5ht)	M02342	0.0238922	0.0385363	0.535263	FALSE	FALSE	1
MR-link 2	isoursodeoxycholate	GCST90199892	arginine	M01638	0.0124072	0.206474	0.952083	FALSE	FALSE	1
MR-IVW	isoursodeoxycholate	GCST90199892	arginine	M01638	0.153339	0.185064	0.407347	FALSE	FALSE	1
MR-IVW LD	isoursodeoxycholate	GCST90199892	arginine	M01638	0.153339	0.185064	0.407347	FALSE	FALSE	1
MR-PCA	isoursodeoxycholate	GCST90199892	arginine	M01638	0.0491767	0.171509	0.77432	FALSE	FALSE	1
MR-link 2	arginine	bioa_002	taurochenodeoxycholate	GCST90200337	0.080372	0.0717059	0.262349	FALSE	FALSE	10
MR-IVW	arginine	bioa_002	taurochenodeoxycholate	GCST90200337	0.0631002	0.0790788	0.424905	FALSE	FALSE	10
MR-IVW LD	arginine	bioa_002	taurochenodeoxycholate	GCST90200337	0.0677822	0.0733897	0.355698	FALSE	FALSE	10
MR-PCA	arginine	bioa_002	taurochenodeoxycholate	GCST90200337	0.0601968	0.0704159	0.39262	FALSE	FALSE	10
MR-link 2	glycochenodeoxycholate	M32346	ornithine	GCST90200404	-0.083343	0.214404	0.697484	FALSE	FALSE	1
MR-IVW	glycochenodeoxycholate	M32346	ornithine	GCST90200404	-0.00383782	0.152678	0.979946	FALSE	FALSE	1
MR-IVW LD	glycochenodeoxycholate	M32346	ornithine	GCST90200404	-0.00383782	0.152678	0.979946	FALSE	FALSE	1
MR-PCA	glycochenodeoxycholate	M32346	ornithine	GCST90200404	-0.0494026	0.151271	0.743984	FALSE	FALSE	1
MR-link 2	cystathionine	GCST90200383	3-(4-hydroxyphenyl)lactate	GCST90200371	0.00813417	0.12222	0.946937	FALSE	FALSE	2
MR-IVW	cystathionine	GCST90200383	3-(4-hydroxyphenyl)lactate	GCST90200371	-0.0617451	0.0732298	0.399134	FALSE	FALSE	2
MR-IVW LD	cystathionine	GCST90200383	3-(4-hydroxyphenyl)lactate	GCST90200371	-0.0617451	0.0732298	0.399134	FALSE	FALSE	2
MR-PCA	cystathionine	GCST90200383	3-(4-hydroxyphenyl)lactate	GCST90200371	-0.0661175	0.0663215	0.318801	FALSE	FALSE	2
MR-link 2	n-acetylornithine	bioa_023	biliverdin	M02137	-0.0251981	0.0254606	0.322325	FALSE	FALSE	4
MR-IVW	n-acetylornithine	bioa_023	biliverdin	M02137	-0.0340646	0.0349436	0.329637	FALSE	FALSE	4
MR-IVW LD	n-acetylornithine	bioa_023	biliverdin	M02137	-0.0319524	0.0349744	0.360929	FALSE	FALSE	4
MR-PCA	n-acetylornithine	bioa_023	biliverdin	M02137	-0.0249814	0.0275189	0.363988	FALSE	FALSE	4
MR-link 2	gluconate	GCST90200373	7-methylxanthine	GCST90199754	0.132515	0.0911667	0.146074	FALSE	FALSE	1
MR-IVW	gluconate	GCST90200373	7-methylxanthine	GCST90199754	-0.044195	0.0781574	0.57176	FALSE	FALSE	1
MR-IVW LD	gluconate	GCST90200373	7-methylxanthine	GCST90199754	-0.0493431	0.0600735	0.411431	FALSE	FALSE	1
MR-PCA	gluconate	GCST90200373	7-methylxanthine	GCST90199754	-0.0275994	0.0554082	0.618406	FALSE	FALSE	1
MR-link 2	creatinine	bioa_026	2-oxoarginine*	GCST90199903	0.14133	0.104409	0.175858	FALSE	FALSE	23
MR-IVW	creatinine	bioa_026	2-oxoarginine*	GCST90199903	0.122033	0.0964936	0.205986	FALSE	FALSE	23
MR-IVW LD	creatinine	bioa_026	2-oxoarginine*	GCST90199903	0.122033	0.0964936	0.205986	FALSE	FALSE	23
MR-PCA	creatinine	bioa_026	2-oxoarginine*	GCST90199903	0.233669	0.0843078	0.00557777	FALSE	FALSE	23
MR-link 2	alpha-aminoadipic acid	bioa_025	beta-citrylglutamate	GCST90199911	0.13203	0.158511	0.40488	FALSE	FALSE	2
MR-IVW	alpha-aminoadipic acid	bioa_025	beta-citrylglutamate	GCST90199911	0.0663479	0.146125	0.649794	FALSE	FALSE	2
MR-IVW LD	alpha-aminoadipic acid	bioa_025	beta-citrylglutamate	GCST90199911	0.0663479	0.146125	0.649794	FALSE	FALSE	2
MR-PCA	alpha-aminoadipic acid	bioa_025	beta-citrylglutamate	GCST90199911	0.0399614	0.0753343	0.595797	FALSE	FALSE	2
MR-link 2	phosphate	GCST90200393	1-stearoyl-2-oleoyl-gps (18:0/18:1)	GCST90199652	-0.00148978	0.135266	0.991213	FALSE	FALSE	1
MR-IVW	phosphate	GCST90200393	1-stearoyl-2-oleoyl-gps (18:0/18:1)	GCST90199652	0.102681	0.160144	0.521405	FALSE	FALSE	1
MR-IVW LD	phosphate	GCST90200393	1-stearoyl-2-oleoyl-gps (18:0/18:1)	GCST90199652	0.102681	0.160144	0.521405	FALSE	FALSE	1
MR-PCA	phosphate	GCST90200393	1-stearoyl-2-oleoyl-gps (18:0/18:1)	GCST90199652	0.00417407	0.0820725	0.959438	FALSE	FALSE	1
MR-link 2	histidine	met-d-His	beta-citrylglutamate	GCST90199911	-0.0415309	0.0822261	0.613502	FALSE	FALSE	14
MR-IVW	histidine	met-d-His	beta-citrylglutamate	GCST90199911	-0.0803994	0.0860335	0.350039	FALSE	FALSE	14
MR-IVW LD	histidine	met-d-His	beta-citrylglutamate	GCST90199911	-0.0770931	0.0884602	0.383481	FALSE	FALSE	14
MR-PCA	histidine	met-d-His	beta-citrylglutamate	GCST90199911	-0.0652088	0.0699615	0.351302	FALSE	FALSE	14
MR-link 2	phenylpyruvate	GCST90200365	aspartate	bioa_004	0.0146646	0.0497367	0.768113	FALSE	FALSE	2
MR-IVW	phenylpyruvate	GCST90200365	aspartate	bioa_004	-0.00365744	0.0520214	0.94395	FALSE	FALSE	2
MR-IVW LD	phenylpyruvate	GCST90200365	aspartate	bioa_004	-0.00365744	0.0520214	0.94395	FALSE	FALSE	2
MR-PCA	phenylpyruvate	GCST90200365	aspartate	bioa_004	0.0164279	0.048011	0.732224	FALSE	FALSE	2
MR-link 2	trans-urocanate	GCST90200416	glycochenodeoxycholate	M32346	0.0459767	0.0545066	0.398946	FALSE	FALSE	2
MR-IVW	trans-urocanate	GCST90200416	glycochenodeoxycholate	M32346	0.00652654	0.0727501	0.928516	FALSE	FALSE	2
MR-IVW LD	trans-urocanate	GCST90200416	glycochenodeoxycholate	M32346	0.00652654	0.0727501	0.928516	FALSE	FALSE	2
MR-PCA	trans-urocanate	GCST90200416	glycochenodeoxycholate	M32346	0.0472795	0.0537621	0.379174	FALSE	FALSE	2
MR-link 2	kynurenine	GCST90199636	inosine	M01123	0.168833	0.115605	0.144172	FALSE	FALSE	3
MR-IVW	kynurenine	GCST90199636	inosine	M01123	0.146373	0.107277	0.172429	FALSE	FALSE	3
MR-IVW LD	kynurenine	GCST90199636	inosine	M01123	0.140637	0.105336	0.181838	FALSE	FALSE	3
MR-PCA	kynurenine	GCST90199636	inosine	M01123	0.153	0.101367	0.131203	FALSE	FALSE	3
MR-link 2	4-acetamidobutanoate	GCST90200311	cystine	M31454	0.0174358	0.119004	0.883515	FALSE	FALSE	1
MR-IVW	4-acetamidobutanoate	GCST90200311	cystine	M31454	0.164247	0.142368	0.248632	FALSE	FALSE	1
MR-IVW LD	4-acetamidobutanoate	GCST90200311	cystine	M31454	0.162585	0.136787	0.234598	FALSE	FALSE	1
MR-PCA	4-acetamidobutanoate	GCST90200311	cystine	M31454	-0.0828138	0.134668	0.538588	FALSE	FALSE	1
MR-link 2	myo-inositol	GCST90200401	4-hydroxyphenylpyruvate	GCST90200300	0.189599	0.141634	0.180682	FALSE	FALSE	2
MR-IVW	myo-inositol	GCST90200401	4-hydroxyphenylpyruvate	GCST90200300	0.165234	0.121131	0.172538	FALSE	FALSE	2
MR-IVW LD	myo-inositol	GCST90200401	4-hydroxyphenylpyruvate	GCST90200300	0.165234	0.121131	0.172538	FALSE	FALSE	2
MR-PCA	myo-inositol	GCST90200401	4-hydroxyphenylpyruvate	GCST90200300	0.156658	0.0788334	0.0469	FALSE	FALSE	2
MR-link 2	5-acetylamino-6-formylamino-3-methyluracil	GCST90200680	sphingosine 1-phosphate	GCST90199657	-0.0532306	0.0214668	0.0131502	FALSE	FALSE	1
MR-IVW	5-acetylamino-6-formylamino-3-methyluracil	GCST90200680	sphingosine 1-phosphate	GCST90199657	-0.0475638	0.0239653	0.0471789	FALSE	FALSE	1
MR-IVW LD	5-acetylamino-6-formylamino-3-methyluracil	GCST90200680	sphingosine 1-phosphate	GCST90199657	-0.0531193	0.0253027	0.0357858	FALSE	FALSE	1
MR-PCA	5-acetylamino-6-formylamino-3-methyluracil	GCST90200680	sphingosine 1-phosphate	GCST90199657	-0.0395906	0.024442	0.105281	FALSE	FALSE	1
MR-link 2	tyrosine	M01299	aspartate	bioa_004	-0.0243971	0.0524034	0.641528	FALSE	FALSE	3
MR-IVW	tyrosine	M01299	aspartate	bioa_004	-0.000304527	0.0433272	0.994392	FALSE	FALSE	3
MR-IVW LD	tyrosine	M01299	aspartate	bioa_004	-0.000304527	0.0433272	0.994392	FALSE	FALSE	3
MR-PCA	tyrosine	M01299	aspartate	bioa_004	0.0189989	0.0382073	0.619007	FALSE	FALSE	3
MR-link 2	docosahexaenoate (dha; 22:6n3)	GCST90199651	tyrosine	GCST90200427	-0.286884	0.271284	0.290281	FALSE	FALSE	1
MR-IVW	docosahexaenoate (dha; 22:6n3)	GCST90199651	tyrosine	GCST90200427	-0.173133	0.170248	0.309178	FALSE	FALSE	1
MR-IVW LD	docosahexaenoate (dha; 22:6n3)	GCST90199651	tyrosine	GCST90200427	-0.173133	0.170248	0.309178	FALSE	FALSE	1
MR-PCA	docosahexaenoate (dha; 22:6n3)	GCST90199651	tyrosine	GCST90200427	-0.282037	0.123178	0.0220401	FALSE	FALSE	1
MR-link 2	glycochenodeoxycholate	M32346	3-hydroxybutyrate (bhba)	M00542	-0.454286	0.231653	0.0498721	FALSE	FALSE	1
MR-IVW	glycochenodeoxycholate	M32346	3-hydroxybutyrate (bhba)	M00542	-0.526232	0.161458	0.00111704	FALSE	FALSE	1
MR-IVW LD	glycochenodeoxycholate	M32346	3-hydroxybutyrate (bhba)	M00542	-0.526232	0.161458	0.00111704	FALSE	FALSE	1
MR-PCA	glycochenodeoxycholate	M32346	3-hydroxybutyrate (bhba)	M00542	-0.364319	0.160097	0.0228692	FALSE	FALSE	1
MR-link 2	tyrosine	M01299	3-aminoisobutyrate	GCST90200310	0.019219	0.0969323	0.842832	FALSE	FALSE	3
MR-IVW	tyrosine	M01299	3-aminoisobutyrate	GCST90200310	-0.121116	0.0913318	0.184805	FALSE	FALSE	3
MR-IVW LD	tyrosine	M01299	3-aminoisobutyrate	GCST90200310	-0.121116	0.0913318	0.184805	FALSE	FALSE	3
MR-PCA	tyrosine	M01299	3-aminoisobutyrate	GCST90200310	-0.0173453	0.0731842	0.81265	FALSE	FALSE	3
MR-link 2	kynurenate	GCST90200454	choline	GCST90200327	0.132746	0.0547207	0.0152716	FALSE	FALSE	3
MR-IVW	kynurenate	GCST90200454	choline	GCST90200327	-0.0453438	0.0462121	0.326489	FALSE	FALSE	3
MR-IVW LD	kynurenate	GCST90200454	choline	GCST90200327	-0.0453438	0.0462121	0.326489	FALSE	FALSE	3
MR-PCA	kynurenate	GCST90200454	choline	GCST90200327	0.00863131	0.0426975	0.839799	FALSE	FALSE	3
MR-link 2	lactate	met-d-Lactate	dihydroorotate	GCST90200444	0.115433	0.181272	0.524257	FALSE	FALSE	9
MR-IVW	lactate	met-d-Lactate	dihydroorotate	GCST90200444	-0.0884046	0.153957	0.565822	FALSE	FALSE	9
MR-IVW LD	lactate	met-d-Lactate	dihydroorotate	GCST90200444	-0.085914	0.155727	0.581157	FALSE	FALSE	9
MR-PCA	lactate	met-d-Lactate	dihydroorotate	GCST90200444	0.065137	0.11775	0.580141	FALSE	FALSE	9
MR-link 2	citrulline	M02132	4-hydroxyphenylpyruvate	GCST90200300	0.234116	0.139219	0.092639	FALSE	FALSE	1
MR-IVW	citrulline	M02132	4-hydroxyphenylpyruvate	GCST90200300	0.225459	0.160191	0.159296	FALSE	FALSE	1
MR-IVW LD	citrulline	M02132	4-hydroxyphenylpyruvate	GCST90200300	0.225459	0.160191	0.159296	FALSE	FALSE	1
MR-PCA	citrulline	M02132	4-hydroxyphenylpyruvate	GCST90200300	0.292677	0.125187	0.0193918	FALSE	FALSE	1
MR-link 2	phenylalanine	bioa_016	urea	GCST90200417	0.131277	0.116958	0.26168	FALSE	FALSE	9
MR-IVW	phenylalanine	bioa_016	urea	GCST90200417	0.200096	0.121199	0.0987436	FALSE	FALSE	9
MR-IVW LD	phenylalanine	bioa_016	urea	GCST90200417	0.199502	0.121533	0.100683	FALSE	FALSE	9
MR-PCA	phenylalanine	bioa_016	urea	GCST90200417	0.231895	0.104236	0.0261013	FALSE	FALSE	9
MR-link 2	kynurenine	bioa_027	biliverdin	M02137	0.0850195	0.0707453	0.229453	FALSE	FALSE	7
MR-IVW	kynurenine	bioa_027	biliverdin	M02137	0.0652233	0.0720905	0.365602	FALSE	FALSE	7
MR-IVW LD	kynurenine	bioa_027	biliverdin	M02137	0.0595776	0.0682158	0.382462	FALSE	FALSE	7
MR-PCA	kynurenine	bioa_027	biliverdin	M02137	0.0423531	0.0655358	0.518112	FALSE	FALSE	7
MR-link 2	inositol 1-phosphate (i1p)	M01481	mannose	M00584	0.0450832	0.0544683	0.407843	FALSE	FALSE	8
MR-IVW	inositol 1-phosphate (i1p)	M01481	mannose	M00584	-0.00709313	0.0285686	0.803914	FALSE	FALSE	9
MR-IVW LD	inositol 1-phosphate (i1p)	M01481	mannose	M00584	-0.00709313	0.0285686	0.803914	FALSE	FALSE	9
MR-PCA	inositol 1-phosphate (i1p)	M01481	mannose	M00584	-0.00014449	0.0233209	0.995057	FALSE	FALSE	9
MR-link 2	phenylalanine	GCST90200396	7-methylxanthine	M34390	-0.0567767	0.118894	0.632976	FALSE	FALSE	1
MR-IVW	phenylalanine	GCST90200396	7-methylxanthine	M34390	0.0298177	0.151573	0.844046	FALSE	FALSE	1
MR-IVW LD	phenylalanine	GCST90200396	7-methylxanthine	M34390	0.0298177	0.151573	0.844046	FALSE	FALSE	1
MR-PCA	phenylalanine	GCST90200396	7-methylxanthine	M34390	-0.00380338	0.120344	0.974788	FALSE	FALSE	1
MR-link 2	phosphoethanolamine	GCST90200281	myo-inositol	GCST90200401	-0.205328	0.112707	0.0684861	FALSE	FALSE	2
MR-IVW	phosphoethanolamine	GCST90200281	myo-inositol	GCST90200401	-0.322375	0.12477	0.00977325	FALSE	FALSE	2
MR-IVW LD	phosphoethanolamine	GCST90200281	myo-inositol	GCST90200401	-0.322375	0.12477	0.00977325	FALSE	FALSE	2
MR-PCA	phosphoethanolamine	GCST90200281	myo-inositol	GCST90200401	-0.0577378	0.0659308	0.381175	FALSE	FALSE	2
MR-link 2	creatine	GCST90200323	1-methylxanthine	M34389	0.0565908	0.0889396	0.524592	FALSE	FALSE	2
MR-IVW	creatine	GCST90200323	1-methylxanthine	M34389	0.0322499	0.103584	0.755541	FALSE	FALSE	2
MR-IVW LD	creatine	GCST90200323	1-methylxanthine	M34389	0.0322499	0.103584	0.755541	FALSE	FALSE	2
MR-PCA	creatine	GCST90200323	1-methylxanthine	M34389	0.0349083	0.094031	0.710457	FALSE	FALSE	2
MR-link 2	cystathionine	GCST90200383	aspartate	bioa_004	0.0531152	0.0843992	0.529131	FALSE	FALSE	1
MR-IVW	cystathionine	GCST90200383	aspartate	bioa_004	0.0572703	0.0852237	0.501584	FALSE	FALSE	1
MR-IVW LD	cystathionine	GCST90200383	aspartate	bioa_004	0.0572703	0.0852237	0.501584	FALSE	FALSE	1
MR-PCA	cystathionine	GCST90200383	aspartate	bioa_004	0.0424068	0.0698689	0.543885	FALSE	FALSE	1
MR-link 2	leucine	M00060	bilirubin (z,z)	M27716	-0.146774	0.117174	0.210345	FALSE	FALSE	2
MR-IVW	leucine	M00060	bilirubin (z,z)	M27716	-0.176426	0.102397	0.0848942	FALSE	FALSE	2
MR-IVW LD	leucine	M00060	bilirubin (z,z)	M27716	-0.176426	0.102397	0.0848942	FALSE	FALSE	2
MR-PCA	leucine	M00060	bilirubin (z,z)	M27716	-0.122365	0.105817	0.247524	FALSE	FALSE	2
MR-link 2	sarcosine	bioa_031	3-aminoisobutyrate	GCST90200310	-0.142967	0.107951	0.18538	FALSE	FALSE	2
MR-IVW	sarcosine	bioa_031	3-aminoisobutyrate	GCST90200310	-0.164108	0.102561	0.109575	FALSE	FALSE	2
MR-IVW LD	sarcosine	bioa_031	3-aminoisobutyrate	GCST90200310	-0.163292	0.106763	0.126142	FALSE	FALSE	2
MR-PCA	sarcosine	bioa_031	3-aminoisobutyrate	GCST90200310	-0.107471	0.0858996	0.210891	FALSE	FALSE	2
MR-link 2	aspartate	bioa_004	taurochenodeoxycholate	GCST90200337	-0.098921	0.086302	0.251704	FALSE	FALSE	3
MR-IVW	aspartate	bioa_004	taurochenodeoxycholate	GCST90200337	-0.194976	0.0881174	0.0269195	FALSE	FALSE	3
MR-IVW LD	aspartate	bioa_004	taurochenodeoxycholate	GCST90200337	-0.194976	0.0881174	0.0269195	FALSE	FALSE	3
MR-PCA	aspartate	bioa_004	taurochenodeoxycholate	GCST90200337	-0.173817	0.0848871	0.0405966	FALSE	FALSE	3
MR-link 2	leucine	M00060	docosahexaenoate (dha; 22:6n3)	GCST90199651	0.0728514	0.0917936	0.427403	FALSE	FALSE	2
MR-IVW	leucine	M00060	docosahexaenoate (dha; 22:6n3)	GCST90199651	0.045397	0.0986508	0.645388	FALSE	FALSE	2
MR-IVW LD	leucine	M00060	docosahexaenoate (dha; 22:6n3)	GCST90199651	0.045397	0.0986508	0.645388	FALSE	FALSE	2
MR-PCA	leucine	M00060	docosahexaenoate (dha; 22:6n3)	GCST90199651	0.0625171	0.0908783	0.491503	FALSE	FALSE	2
MR-link 2	trans-urocanate	GCST90200416	alpha-ketoglutarate	GCST90200455	0.106319	0.0490089	0.0300536	FALSE	FALSE	3
MR-IVW	trans-urocanate	GCST90200416	alpha-ketoglutarate	GCST90200455	0.0659611	0.0490124	0.178366	FALSE	FALSE	3
MR-IVW LD	trans-urocanate	GCST90200416	alpha-ketoglutarate	GCST90200455	0.0659611	0.0490124	0.178366	FALSE	FALSE	3
MR-PCA	trans-urocanate	GCST90200416	alpha-ketoglutarate	GCST90200455	0.0514184	0.0385201	0.181927	FALSE	FALSE	3
MR-link 2	cholesterol	M00063	1-methylxanthine	M34389	-0.231013	0.273727	0.398695	FALSE	FALSE	1
MR-IVW	cholesterol	M00063	1-methylxanthine	M34389	-0.0626256	0.198929	0.752902	FALSE	FALSE	1
MR-IVW LD	cholesterol	M00063	1-methylxanthine	M34389	-0.0626256	0.198929	0.752902	FALSE	FALSE	1
MR-PCA	cholesterol	M00063	1-methylxanthine	M34389	-0.130898	0.181695	0.471263	FALSE	FALSE	1
MR-link 2	kynurenine	M15140	1-methylxanthine	GCST90199763	-0.110959	0.0688561	0.10708	FALSE	FALSE	3
MR-IVW	kynurenine	M15140	1-methylxanthine	GCST90199763	-0.0963205	0.0691502	0.163645	FALSE	FALSE	3
MR-IVW LD	kynurenine	M15140	1-methylxanthine	GCST90199763	-0.0963205	0.0691502	0.163645	FALSE	FALSE	3
MR-PCA	kynurenine	M15140	1-methylxanthine	GCST90199763	-0.0983705	0.0598676	0.100355	FALSE	FALSE	3
MR-link 2	asparagine	bioa_003	glycine	bioa_008	0.00667294	0.0170678	0.695823	FALSE	FALSE	6
MR-IVW	asparagine	bioa_003	glycine	bioa_008	0.00281642	0.0222769	0.899393	FALSE	FALSE	6
MR-IVW LD	asparagine	bioa_003	glycine	bioa_008	-0.0102382	0.0190181	0.590345	FALSE	FALSE	6
MR-PCA	asparagine	bioa_003	glycine	bioa_008	0.0205277	0.0185867	0.269408	FALSE	FALSE	6
MR-link 2	biliverdin	GCST90200706	phosphate	M11438	-0.0249612	0.0269702	0.3547	FALSE	FALSE	2
MR-IVW	biliverdin	GCST90200706	phosphate	M11438	-0.0237496	0.0273683	0.385515	FALSE	FALSE	2
MR-IVW LD	biliverdin	GCST90200706	phosphate	M11438	-0.0236369	0.0275469	0.390859	FALSE	FALSE	2
MR-PCA	biliverdin	GCST90200706	phosphate	M11438	-0.0257634	0.0273951	0.346993	FALSE	FALSE	2
MR-link 2	arachidonate (20:4n6)	M01110	phosphate	GCST90200393	-0.0354053	0.0441784	0.422891	FALSE	FALSE	1
MR-IVW	arachidonate (20:4n6)	M01110	phosphate	GCST90200393	-0.00668881	0.0496555	0.892846	FALSE	FALSE	1
MR-IVW LD	arachidonate (20:4n6)	M01110	phosphate	GCST90200393	-0.00668881	0.0496555	0.892846	FALSE	FALSE	1
MR-PCA	arachidonate (20:4n6)	M01110	phosphate	GCST90200393	-0.0104394	0.0473454	0.825486	FALSE	FALSE	1
MR-link 2	4-methyl-2-oxopentanoate	M22116	isoursodeoxycholate	GCST90199892	-0.0271758	0.120078	0.820954	FALSE	FALSE	2
MR-IVW	4-methyl-2-oxopentanoate	M22116	isoursodeoxycholate	GCST90199892	0.0226996	0.116678	0.845746	FALSE	FALSE	2
MR-IVW LD	4-methyl-2-oxopentanoate	M22116	isoursodeoxycholate	GCST90199892	0.0226996	0.116678	0.845746	FALSE	FALSE	2
MR-PCA	4-methyl-2-oxopentanoate	M22116	isoursodeoxycholate	GCST90199892	0.00192291	0.102849	0.985083	FALSE	FALSE	2
MR-link 2	trans-urocanate	GCST90200416	glycine	M32338	0.084764	0.0514077	0.0991769	FALSE	FALSE	2
MR-IVW	trans-urocanate	GCST90200416	glycine	M32338	0.05056	0.0693615	0.466041	FALSE	FALSE	2
MR-IVW LD	trans-urocanate	GCST90200416	glycine	M32338	0.05056	0.0693615	0.466041	FALSE	FALSE	2
MR-PCA	trans-urocanate	GCST90200416	glycine	M32338	0.0820957	0.0512495	0.109181	FALSE	FALSE	2
MR-link 2	citrulline	M02132	5-methylthioadenosine (mta)	GCST90200359	0.20007	0.121426	0.0994197	FALSE	FALSE	1
MR-IVW	citrulline	M02132	5-methylthioadenosine (mta)	GCST90200359	0.211671	0.156272	0.175576	FALSE	FALSE	1
MR-IVW LD	citrulline	M02132	5-methylthioadenosine (mta)	GCST90200359	0.211671	0.156272	0.175576	FALSE	FALSE	1
MR-PCA	citrulline	M02132	5-methylthioadenosine (mta)	GCST90200359	0.208741	0.122128	0.0874143	FALSE	FALSE	1
MR-link 2	tyrosine	bioa_021	alpha-ketoglutarate	GCST90200455	-0.032504	0.0924184	0.72506	FALSE	FALSE	14
MR-IVW	tyrosine	bioa_021	alpha-ketoglutarate	GCST90200455	-0.0689718	0.106712	0.518064	FALSE	FALSE	14
MR-IVW LD	tyrosine	bioa_021	alpha-ketoglutarate	GCST90200455	-0.0797446	0.0931746	0.392074	FALSE	FALSE	14
MR-PCA	tyrosine	bioa_021	alpha-ketoglutarate	GCST90200455	-0.0657719	0.0852497	0.440399	FALSE	FALSE	14
MR-link 2	threonine	bioa_019	allantoin	GCST90200286	0.0567128	0.0832285	0.495612	FALSE	FALSE	8
MR-IVW	threonine	bioa_019	allantoin	GCST90200286	-0.0860195	0.0815089	0.29127	FALSE	FALSE	8
MR-IVW LD	threonine	bioa_019	allantoin	GCST90200286	-0.0891115	0.0822194	0.278442	FALSE	FALSE	8
MR-PCA	threonine	bioa_019	allantoin	GCST90200286	0.00972443	0.075162	0.897057	FALSE	FALSE	8
MR-link 2	n-acetylornithine	bioa_023	ornithine	GCST90200404	0.0285129	0.022496	0.204988	FALSE	FALSE	3
MR-IVW	n-acetylornithine	bioa_023	ornithine	GCST90200404	0.0485992	0.0310979	0.118104	FALSE	FALSE	3
MR-IVW LD	n-acetylornithine	bioa_023	ornithine	GCST90200404	0.0437394	0.030983	0.158032	FALSE	FALSE	3
MR-PCA	n-acetylornithine	bioa_023	ornithine	GCST90200404	0.0340497	0.0236518	0.149974	FALSE	FALSE	3
MR-link 2	valine	M01649	3-(4-hydroxyphenyl)lactate	M32197	0.183228	0.147643	0.214598	FALSE	FALSE	1
MR-IVW	valine	M01649	3-(4-hydroxyphenyl)lactate	M32197	0.211636	0.148717	0.154714	FALSE	FALSE	1
MR-IVW LD	valine	M01649	3-(4-hydroxyphenyl)lactate	M32197	0.211636	0.148717	0.154714	FALSE	FALSE	1
MR-PCA	valine	M01649	3-(4-hydroxyphenyl)lactate	M32197	0.146416	0.15337	0.339749	FALSE	FALSE	1
MR-link 2	ornithine	bioa_014	pyruvate	M00599	-0.0383012	0.10188	0.706958	FALSE	FALSE	9
MR-IVW	ornithine	bioa_014	pyruvate	M00599	-0.0200731	0.10348	0.846192	FALSE	FALSE	9
MR-IVW LD	ornithine	bioa_014	pyruvate	M00599	-0.0200731	0.10348	0.846192	FALSE	FALSE	9
MR-PCA	ornithine	bioa_014	pyruvate	M00599	-0.0374068	0.0905162	0.679415	FALSE	FALSE	9
MR-link 2	dimethylglycine	GCST90200424	alpha-tocopherol	GCST90200302	-0.00515004	0.0393303	0.89582	FALSE	FALSE	3
MR-IVW	dimethylglycine	GCST90200424	alpha-tocopherol	GCST90200302	0.00568307	0.0399815	0.886967	FALSE	FALSE	3
MR-IVW LD	dimethylglycine	GCST90200424	alpha-tocopherol	GCST90200302	0.00831139	0.0414854	0.841211	FALSE	FALSE	3
MR-PCA	dimethylglycine	GCST90200424	alpha-tocopherol	GCST90200302	0.0085238	0.0375519	0.820434	FALSE	FALSE	3
MR-link 2	betaine	M03141	leucine	bioa_011	-0.000421168	0.0185458	0.981882	FALSE	FALSE	4
MR-IVW	betaine	M03141	leucine	bioa_011	0.0209489	0.0185005	0.257492	FALSE	FALSE	4
MR-IVW LD	betaine	M03141	leucine	bioa_011	0.0211313	0.0188589	0.262504	FALSE	FALSE	4
MR-PCA	betaine	M03141	leucine	bioa_011	0.0021483	0.0152628	0.888064	FALSE	FALSE	4
MR-link 2	tryptophan	bioa_020	n-acetyl-aspartyl-glutamate (naag)	GCST90200684	-0.0924238	0.128328	0.471392	FALSE	FALSE	2
MR-IVW	tryptophan	bioa_020	n-acetyl-aspartyl-glutamate (naag)	GCST90200684	0.0298774	0.122635	0.807518	FALSE	FALSE	2
MR-IVW LD	tryptophan	bioa_020	n-acetyl-aspartyl-glutamate (naag)	GCST90200684	0.0298774	0.122635	0.807518	FALSE	FALSE	2
MR-PCA	tryptophan	bioa_020	n-acetyl-aspartyl-glutamate (naag)	GCST90200684	-0.0141824	0.113353	0.900431	FALSE	FALSE	2
MR-link 2	3-(4-hydroxyphenyl)lactate	M32197	alanine	M32339	0.0914254	0.150863	0.544505	FALSE	FALSE	1
MR-IVW	3-(4-hydroxyphenyl)lactate	M32197	alanine	M32339	0.104097	0.144134	0.470158	FALSE	FALSE	1
MR-IVW LD	3-(4-hydroxyphenyl)lactate	M32197	alanine	M32339	0.104097	0.144134	0.470158	FALSE	FALSE	1
MR-PCA	3-(4-hydroxyphenyl)lactate	M32197	alanine	M32339	0.0597635	0.135091	0.658205	FALSE	FALSE	1
MR-link 2	5-acetylamino-6-formylamino-3-methyluracil	GCST90200680	4-hydroxyphenylpyruvate	GCST90200300	0.0233278	0.022014	0.28929	FALSE	FALSE	1
MR-IVW	5-acetylamino-6-formylamino-3-methyluracil	GCST90200680	4-hydroxyphenylpyruvate	GCST90200300	-0.0152906	0.0246275	0.534682	FALSE	FALSE	1
MR-IVW LD	5-acetylamino-6-formylamino-3-methyluracil	GCST90200680	4-hydroxyphenylpyruvate	GCST90200300	-0.0164182	0.0260023	0.527771	FALSE	FALSE	1
MR-PCA	5-acetylamino-6-formylamino-3-methyluracil	GCST90200680	4-hydroxyphenylpyruvate	GCST90200300	-0.0169331	0.0251155	0.500177	FALSE	FALSE	1
MR-link 2	spermidine	bioa_033	taurocholate	M18497	-0.098877	0.130875	0.449945	FALSE	FALSE	1
MR-IVW	spermidine	bioa_033	taurocholate	M18497	-0.0210937	0.122941	0.863771	FALSE	FALSE	1
MR-IVW LD	spermidine	bioa_033	taurocholate	M18497	-0.0167649	0.126404	0.894487	FALSE	FALSE	1
MR-PCA	spermidine	bioa_033	taurocholate	M18497	0.0124809	0.121769	0.918363	FALSE	FALSE	1
MR-link 2	uridine	M00606	cysteine	M31453	0.0969859	0.103249	0.347555	FALSE	FALSE	3
MR-IVW	uridine	M00606	cysteine	M31453	0.0359132	0.0894096	0.687926	FALSE	FALSE	3
MR-IVW LD	uridine	M00606	cysteine	M31453	0.0359132	0.0894096	0.687926	FALSE	FALSE	3
MR-PCA	uridine	M00606	cysteine	M31453	0.0484245	0.0795215	0.542559	FALSE	FALSE	3
MR-link 2	4-acetamidobutanoate	GCST90200311	glutamate	M32322	0.031642	0.0603173	0.599866	FALSE	FALSE	1
MR-IVW	4-acetamidobutanoate	GCST90200311	glutamate	M32322	0.0208992	0.0739138	0.777368	FALSE	FALSE	1
MR-IVW LD	4-acetamidobutanoate	GCST90200311	glutamate	M32322	0.019785	0.071016	0.780552	FALSE	FALSE	1
MR-PCA	4-acetamidobutanoate	GCST90200311	glutamate	M32322	0.0172175	0.0698719	0.80536	FALSE	FALSE	1
MR-link 2	n1-methyl-2-pyridone-5-carboxamide	GCST90199778	isoursodeoxycholate	GCST90199892	0.0469005	0.142459	0.74199	FALSE	FALSE	2
MR-IVW	n1-methyl-2-pyridone-5-carboxamide	GCST90199778	isoursodeoxycholate	GCST90199892	0.0695369	0.124799	0.577398	FALSE	FALSE	2
MR-IVW LD	n1-methyl-2-pyridone-5-carboxamide	GCST90199778	isoursodeoxycholate	GCST90199892	0.0695369	0.124799	0.577398	FALSE	FALSE	2
MR-PCA	n1-methyl-2-pyridone-5-carboxamide	GCST90199778	isoursodeoxycholate	GCST90199892	-0.0169985	0.0832683	0.838243	FALSE	FALSE	2
MR-link 2	kynurenine	bioa_027	isoursodeoxycholate	GCST90199892	-0.0234394	0.060758	0.699658	FALSE	FALSE	5
MR-IVW	kynurenine	bioa_027	isoursodeoxycholate	GCST90199892	0.00236035	0.0640517	0.970604	FALSE	FALSE	5
MR-IVW LD	kynurenine	bioa_027	isoursodeoxycholate	GCST90199892	0.00471352	0.0631569	0.940508	FALSE	FALSE	5
MR-PCA	kynurenine	bioa_027	isoursodeoxycholate	GCST90199892	0.00695133	0.0626156	0.911604	FALSE	FALSE	5
MR-link 2	citrate	met-d-Citrate	hippurate	M15753	-0.0508918	0.0554231	0.358492	FALSE	FALSE	26
MR-IVW	citrate	met-d-Citrate	hippurate	M15753	0.019378	0.064599	0.764198	FALSE	FALSE	26
MR-IVW LD	citrate	met-d-Citrate	hippurate	M15753	0.0221168	0.0602157	0.713401	FALSE	FALSE	26
MR-PCA	citrate	met-d-Citrate	hippurate	M15753	-0.00175611	0.0580645	0.975872	FALSE	FALSE	26
MR-link 2	hypoxanthine	M03127	dehydroepiandrosterone sulfate (dhea-s)	M32425	-0.0166034	0.203744	0.935051	FALSE	FALSE	1
MR-IVW	hypoxanthine	M03127	dehydroepiandrosterone sulfate (dhea-s)	M32425	0.0295999	0.120866	0.806535	FALSE	FALSE	1
MR-IVW LD	hypoxanthine	M03127	dehydroepiandrosterone sulfate (dhea-s)	M32425	0.0295999	0.120866	0.806535	FALSE	FALSE	1
MR-PCA	hypoxanthine	M03127	dehydroepiandrosterone sulfate (dhea-s)	M32425	0.0652274	0.113054	0.563966	FALSE	FALSE	1
MR-link 2	n-acetylglucosaminylasparagine	GCST90200316	methionine	GCST90200391	-0.00688676	0.031363	0.826197	FALSE	FALSE	4
MR-IVW	n-acetylglucosaminylasparagine	GCST90200316	methionine	GCST90200391	0.00117107	0.0387842	0.975912	FALSE	FALSE	4
MR-IVW LD	n-acetylglucosaminylasparagine	GCST90200316	methionine	GCST90200391	-0.001846	0.0334234	0.955955	FALSE	FALSE	4
MR-PCA	n-acetylglucosaminylasparagine	GCST90200316	methionine	GCST90200391	-0.018964	0.0296249	0.522083	FALSE	FALSE	4
MR-link 2	citrate	GCST90200304	3-hydroxybutyrate (bhba)	met-d-bOHbutyrate	-0.0115003	0.0166359	0.489383	FALSE	FALSE	3
MR-IVW	citrate	GCST90200304	3-hydroxybutyrate (bhba)	met-d-bOHbutyrate	-0.00542587	0.0160926	0.735992	FALSE	FALSE	3
MR-IVW LD	citrate	GCST90200304	3-hydroxybutyrate (bhba)	met-d-bOHbutyrate	-0.00645947	0.0152871	0.672628	FALSE	FALSE	3
MR-PCA	citrate	GCST90200304	3-hydroxybutyrate (bhba)	met-d-bOHbutyrate	-0.0153895	0.0117917	0.191853	FALSE	FALSE	3
MR-link 2	n1-methyl-2-pyridone-5-carboxamide	GCST90199778	ornithine	GCST90200404	0.0653125	0.170911	0.702355	FALSE	FALSE	2
MR-IVW	n1-methyl-2-pyridone-5-carboxamide	GCST90199778	ornithine	GCST90200404	0.0754021	0.12464	0.545207	FALSE	FALSE	2
MR-IVW LD	n1-methyl-2-pyridone-5-carboxamide	GCST90199778	ornithine	GCST90200404	0.0754021	0.12464	0.545207	FALSE	FALSE	2
MR-PCA	n1-methyl-2-pyridone-5-carboxamide	GCST90199778	ornithine	GCST90200404	0.0335794	0.0831597	0.686364	FALSE	FALSE	2
MR-link 2	kynurenine	bioa_027	ornithine	GCST90200404	-0.0546339	0.0627438	0.383893	FALSE	FALSE	5
MR-IVW	kynurenine	bioa_027	ornithine	GCST90200404	-0.0523396	0.0639685	0.413238	FALSE	FALSE	5
MR-IVW LD	kynurenine	bioa_027	ornithine	GCST90200404	-0.0521352	0.0630749	0.408486	FALSE	FALSE	5
MR-PCA	kynurenine	bioa_027	ornithine	GCST90200404	-0.056388	0.0625338	0.367206	FALSE	FALSE	5
MR-link 2	tyrosine	M01299	methionine	M01302	0.18566	0.0890583	0.0370965	FALSE	FALSE	3
MR-IVW	tyrosine	M01299	methionine	M01302	0.067773	0.0886735	0.44469	FALSE	FALSE	3
MR-IVW LD	tyrosine	M01299	methionine	M01302	0.067773	0.0886735	0.44469	FALSE	FALSE	3
MR-PCA	tyrosine	M01299	methionine	M01302	0.123389	0.0782007	0.1146	FALSE	FALSE	3
MR-link 2	4-methyl-2-oxopentanoate	M22116	3-hydroxybutyrate (bhba)	M00542	0.0793485	0.125991	0.528828	FALSE	FALSE	2
MR-IVW	4-methyl-2-oxopentanoate	M22116	3-hydroxybutyrate (bhba)	M00542	0.138197	0.117977	0.241444	FALSE	FALSE	2
MR-IVW LD	4-methyl-2-oxopentanoate	M22116	3-hydroxybutyrate (bhba)	M00542	0.138197	0.117977	0.241444	FALSE	FALSE	2
MR-PCA	4-methyl-2-oxopentanoate	M22116	3-hydroxybutyrate (bhba)	M00542	0.151598	0.114858	0.186875	FALSE	FALSE	2
MR-link 2	2-aminobutyrate	GCST90200305	citrate	M01564	-0.184927	0.0869673	0.0334697	FALSE	FALSE	2
MR-IVW	2-aminobutyrate	GCST90200305	citrate	M01564	-0.198174	0.0811116	0.0145567	FALSE	FALSE	2
MR-IVW LD	2-aminobutyrate	GCST90200305	citrate	M01564	-0.198174	0.0811116	0.0145567	FALSE	FALSE	2
MR-PCA	2-aminobutyrate	GCST90200305	citrate	M01564	-0.169214	0.0736951	0.0216683	FALSE	FALSE	2
MR-link 2	serine	bioa_018	dihydroorotate	GCST90200444	-0.068142	0.0549958	0.215331	FALSE	FALSE	8
MR-IVW	serine	bioa_018	dihydroorotate	GCST90200444	0.0188546	0.0561792	0.737161	FALSE	FALSE	8
MR-IVW LD	serine	bioa_018	dihydroorotate	GCST90200444	0.0237914	0.0573918	0.678476	FALSE	FALSE	8
MR-PCA	serine	bioa_018	dihydroorotate	GCST90200444	-0.0661729	0.0534325	0.215554	FALSE	FALSE	8
MR-link 2	alanine	bioa_001	phenylpyruvate	GCST90200365	0.0881126	0.089068	0.322529	FALSE	FALSE	15
MR-IVW	alanine	bioa_001	phenylpyruvate	GCST90200365	0.0141491	0.0963985	0.883308	FALSE	FALSE	15
MR-IVW LD	alanine	bioa_001	phenylpyruvate	GCST90200365	0.0194565	0.0944331	0.836764	FALSE	FALSE	15
MR-PCA	alanine	bioa_001	phenylpyruvate	GCST90200365	0.0526024	0.0843105	0.532685	FALSE	FALSE	15
MR-link 2	acetate	met-d-Acetate	pantothenate	M01508	0.192548	0.187014	0.303202	FALSE	FALSE	8
MR-IVW	acetate	met-d-Acetate	pantothenate	M01508	-0.085434	0.17711	0.629538	FALSE	FALSE	8
MR-IVW LD	acetate	met-d-Acetate	pantothenate	M01508	-0.08735	0.179074	0.6257	FALSE	FALSE	8
MR-PCA	acetate	met-d-Acetate	pantothenate	M01508	0.0710016	0.166826	0.670398	FALSE	FALSE	8
MR-link 2	cystathionine	GCST90200383	methionine	M01302	0.0946885	0.174029	0.586375	FALSE	FALSE	1
MR-IVW	cystathionine	GCST90200383	methionine	M01302	0.143637	0.174416	0.410207	FALSE	FALSE	1
MR-IVW LD	cystathionine	GCST90200383	methionine	M01302	0.143637	0.174416	0.410207	FALSE	FALSE	1
MR-PCA	cystathionine	GCST90200383	methionine	M01302	0.037006	0.142989	0.795787	FALSE	FALSE	1
MR-link 2	1-methylurate	M34395	n-acetylornithine	M15630	-0.0227874	0.104002	0.826568	FALSE	FALSE	1
MR-IVW	1-methylurate	M34395	n-acetylornithine	M15630	0.00769176	0.0826864	0.925885	FALSE	FALSE	1
MR-IVW LD	1-methylurate	M34395	n-acetylornithine	M15630	0.00769176	0.0826864	0.925885	FALSE	FALSE	1
MR-PCA	1-methylurate	M34395	n-acetylornithine	M15630	0.0318077	0.0802614	0.691883	FALSE	FALSE	1
MR-link 2	betaine	M03141	isoursodeoxycholate	GCST90199892	0.00194564	0.0618644	0.974911	FALSE	FALSE	3
MR-IVW	betaine	M03141	isoursodeoxycholate	GCST90199892	0.0116176	0.0658462	0.859951	FALSE	FALSE	3
MR-IVW LD	betaine	M03141	isoursodeoxycholate	GCST90199892	0.00888897	0.0673964	0.895071	FALSE	FALSE	3
MR-PCA	betaine	M03141	isoursodeoxycholate	GCST90199892	0.0244318	0.0580205	0.67369	FALSE	FALSE	3
MR-link 2	valine	bioa_022	methionine	bioa_013	0.0329625	0.0487555	0.498992	FALSE	FALSE	10
MR-IVW	valine	bioa_022	methionine	bioa_013	0.0254866	0.0533178	0.632641	FALSE	FALSE	10
MR-IVW LD	valine	bioa_022	methionine	bioa_013	0.0269142	0.053151	0.612596	FALSE	FALSE	10
MR-PCA	valine	bioa_022	methionine	bioa_013	0.0155725	0.0474565	0.742803	FALSE	FALSE	10
MR-link 2	valine	bioa_022	3-methyl-2-oxovalerate	GCST90199631	0.470646	0.118781	7.42338e-05	FALSE	FALSE	9
MR-IVW	valine	bioa_022	3-methyl-2-oxovalerate	GCST90199631	0.442152	0.10966	5.52998e-05	FALSE	FALSE	9
MR-IVW LD	valine	bioa_022	3-methyl-2-oxovalerate	GCST90199631	0.442152	0.10966	5.52998e-05	FALSE	FALSE	9
MR-PCA	valine	bioa_022	3-methyl-2-oxovalerate	GCST90199631	0.479626	0.0952987	4.8318e-07	TRUE	FALSE	9
MR-link 2	1-methylxanthine	GCST90199763	creatinine	M00513	0.0395665	0.0494366	0.423508	FALSE	FALSE	3
MR-IVW	1-methylxanthine	GCST90199763	creatinine	M00513	0.00585823	0.0558687	0.916489	FALSE	FALSE	3
MR-IVW LD	1-methylxanthine	GCST90199763	creatinine	M00513	0.00450295	0.0569936	0.937026	FALSE	FALSE	3
MR-PCA	1-methylxanthine	GCST90199763	creatinine	M00513	0.0176026	0.0488272	0.718467	FALSE	FALSE	3
MR-link 2	isoleucine	bioa_010	creatine	GCST90200323	0.0235511	0.145581	0.871484	FALSE	FALSE	4
MR-IVW	isoleucine	bioa_010	creatine	GCST90200323	-0.0230449	0.175359	0.895447	FALSE	FALSE	4
MR-IVW LD	isoleucine	bioa_010	creatine	GCST90200323	-0.0230449	0.175359	0.895447	FALSE	FALSE	4
MR-PCA	isoleucine	bioa_010	creatine	GCST90200323	-0.0266705	0.159016	0.866802	FALSE	FALSE	4
MR-link 2	kynurenine	bioa_027	3-hydroxybutyrate (bhba)	M00542	-0.133813	0.0647623	0.0388081	FALSE	FALSE	7
MR-IVW	kynurenine	bioa_027	3-hydroxybutyrate (bhba)	M00542	-0.0741228	0.0636104	0.243913	FALSE	FALSE	7
MR-IVW LD	kynurenine	bioa_027	3-hydroxybutyrate (bhba)	M00542	-0.0740619	0.0628238	0.238445	FALSE	FALSE	7
MR-PCA	kynurenine	bioa_027	3-hydroxybutyrate (bhba)	M00542	-0.0718535	0.060355	0.233845	FALSE	FALSE	7
MR-link 2	leucine	bioa_011	taurine	bioa_034	-0.045559	0.0712112	0.52232	FALSE	FALSE	6
MR-IVW	leucine	bioa_011	taurine	bioa_034	-0.046677	0.0818527	0.568504	FALSE	FALSE	6
MR-IVW LD	leucine	bioa_011	taurine	bioa_034	-0.0553911	0.0810242	0.494205	FALSE	FALSE	6
MR-PCA	leucine	bioa_011	taurine	bioa_034	-0.0321041	0.0728111	0.659269	FALSE	FALSE	6
MR-link 2	theobromine	GCST90199644	alpha-ketoglutaramate*	GCST90199885	0.176568	0.154331	0.252589	FALSE	FALSE	1
MR-IVW	theobromine	GCST90199644	alpha-ketoglutaramate*	GCST90199885	-0.159639	0.176829	0.36664	FALSE	FALSE	1
MR-IVW LD	theobromine	GCST90199644	alpha-ketoglutaramate*	GCST90199885	-0.159639	0.176829	0.36664	FALSE	FALSE	1
MR-PCA	theobromine	GCST90199644	alpha-ketoglutaramate*	GCST90199885	-0.0186989	0.0894715	0.834454	FALSE	FALSE	1
MR-link 2	mannose	M00584	cysteine	GCST90200439	0.0732333	0.0612185	0.231595	FALSE	FALSE	1
MR-IVW	mannose	M00584	cysteine	GCST90200439	0.162746	0.0711875	0.0222452	FALSE	FALSE	1
MR-IVW LD	mannose	M00584	cysteine	GCST90200439	0.162746	0.0711875	0.0222452	FALSE	FALSE	1
MR-PCA	mannose	M00584	cysteine	GCST90200439	0.0679389	0.0608413	0.26414	FALSE	FALSE	1
MR-link 2	pantothenate	M01508	oleamide	M32458	-0.133671	0.210757	0.525921	FALSE	FALSE	1
MR-IVW	pantothenate	M01508	oleamide	M32458	-0.0466329	0.163215	0.775097	FALSE	FALSE	1
MR-IVW LD	pantothenate	M01508	oleamide	M32458	-0.0466329	0.163215	0.775097	FALSE	FALSE	1
MR-PCA	pantothenate	M01508	oleamide	M32458	-0.148471	0.177239	0.402207	FALSE	FALSE	1
MR-link 2	threonine	GCST90200432	uridine	M00606	0.0403864	0.122663	0.741968	FALSE	FALSE	2
MR-IVW	threonine	GCST90200432	uridine	M00606	0.117939	0.127112	0.353493	FALSE	FALSE	2
MR-IVW LD	threonine	GCST90200432	uridine	M00606	0.117939	0.127112	0.353493	FALSE	FALSE	2
MR-PCA	threonine	GCST90200432	uridine	M00606	-0.023166	0.139584	0.868185	FALSE	FALSE	2
MR-link 2	glutamate	GCST90200412	cortisol	GCST90200378	-0.204516	0.255348	0.423172	FALSE	FALSE	1
MR-IVW	glutamate	GCST90200412	cortisol	GCST90200378	0.0762982	0.15591	0.624577	FALSE	FALSE	1
MR-IVW LD	glutamate	GCST90200412	cortisol	GCST90200378	0.0762982	0.15591	0.624577	FALSE	FALSE	1
MR-PCA	glutamate	GCST90200412	cortisol	GCST90200378	-0.0923719	0.0851143	0.277802	FALSE	FALSE	1
MR-link 2	alpha-ketoglutarate	GCST90200455	citrate	M01564	0.150011	0.119674	0.210025	FALSE	FALSE	1
MR-IVW	alpha-ketoglutarate	GCST90200455	citrate	M01564	-0.0178469	0.106312	0.866683	FALSE	FALSE	1
MR-IVW LD	alpha-ketoglutarate	GCST90200455	citrate	M01564	-0.0171456	0.111122	0.877377	FALSE	FALSE	1
MR-PCA	alpha-ketoglutarate	GCST90200455	citrate	M01564	0.0482834	0.0983802	0.623579	FALSE	FALSE	1
MR-link 2	creatine	GCST90200323	threonine	bioa_019	-0.162097	0.0509722	0.00147219	FALSE	FALSE	2
MR-IVW	creatine	GCST90200323	threonine	bioa_019	-0.211194	0.0436218	1.28877e-06	FALSE	FALSE	2
MR-IVW LD	creatine	GCST90200323	threonine	bioa_019	-0.211194	0.0436218	1.28877e-06	FALSE	FALSE	2
MR-PCA	creatine	GCST90200323	threonine	bioa_019	-0.239732	0.0396151	1.4348e-09	TRUE	FALSE	2
MR-link 2	kynurenine	M15140	cytidine	GCST90200429	0.0369836	0.0686395	0.590018	FALSE	FALSE	3
MR-IVW	kynurenine	M15140	cytidine	GCST90200429	0.0176031	0.0705054	0.802842	FALSE	FALSE	3
MR-IVW LD	kynurenine	M15140	cytidine	GCST90200429	0.0176031	0.0705054	0.802842	FALSE	FALSE	3
MR-PCA	kynurenine	M15140	cytidine	GCST90200429	0.0402248	0.0610362	0.509876	FALSE	FALSE	3
MR-link 2	tyrosine	met-d-Tyr	phenylethylamine	bioa_015	0.0828584	0.0598326	0.166102	FALSE	FALSE	27
MR-IVW	tyrosine	met-d-Tyr	phenylethylamine	bioa_015	-0.00312533	0.0578751	0.956934	FALSE	FALSE	27
MR-IVW LD	tyrosine	met-d-Tyr	phenylethylamine	bioa_015	-0.0147203	0.0586548	0.801841	FALSE	FALSE	27
MR-PCA	tyrosine	met-d-Tyr	phenylethylamine	bioa_015	0.0569537	0.0542928	0.294173	FALSE	FALSE	27
MR-link 2	glycerol 3-phosphate	GCST90199638	flavin adenine dinucleotide (fad)	GCST90200376	0.0197773	0.0542278	0.715329	FALSE	FALSE	2
MR-IVW	glycerol 3-phosphate	GCST90199638	flavin adenine dinucleotide (fad)	GCST90200376	-0.0304546	0.0713267	0.669398	FALSE	FALSE	2
MR-IVW LD	glycerol 3-phosphate	GCST90199638	flavin adenine dinucleotide (fad)	GCST90200376	-0.042015	0.0630007	0.504838	FALSE	FALSE	2
MR-PCA	glycerol 3-phosphate	GCST90199638	flavin adenine dinucleotide (fad)	GCST90200376	-0.0324758	0.045324	0.473667	FALSE	FALSE	2
MR-link 2	isoleucine	bioa_010	3,7-dimethylurate	GCST90199755	0.100789	0.18568	0.58726	FALSE	FALSE	4
MR-IVW	isoleucine	bioa_010	3,7-dimethylurate	GCST90199755	0.225306	0.192221	0.241149	FALSE	FALSE	4
MR-IVW LD	isoleucine	bioa_010	3,7-dimethylurate	GCST90199755	0.225306	0.192221	0.241149	FALSE	FALSE	4
MR-PCA	isoleucine	bioa_010	3,7-dimethylurate	GCST90199755	0.254897	0.174311	0.143656	FALSE	FALSE	4
MR-link 2	gluconate	GCST90200373	n-palmitoyl-sphingosine (d18:1/16:0)	GCST90200336	0.129738	0.0900923	0.14985	FALSE	FALSE	1
MR-IVW	gluconate	GCST90200373	n-palmitoyl-sphingosine (d18:1/16:0)	GCST90200336	0.0480183	0.0578201	0.406269	FALSE	FALSE	1
MR-IVW LD	gluconate	GCST90200373	n-palmitoyl-sphingosine (d18:1/16:0)	GCST90200336	0.0455957	0.0591727	0.440972	FALSE	FALSE	1
MR-PCA	gluconate	GCST90200373	n-palmitoyl-sphingosine (d18:1/16:0)	GCST90200336	0.0379297	0.0545765	0.487066	FALSE	FALSE	1
MR-link 2	1-(1-enyl-stearoyl)-2-arachidonoyl-gpe (p-18:0/20:4)*	GCST90200058	citrate	met-d-Citrate	0.103976	0.0209968	7.34526e-07	TRUE	FALSE	3
MR-IVW	1-(1-enyl-stearoyl)-2-arachidonoyl-gpe (p-18:0/20:4)*	GCST90200058	citrate	met-d-Citrate	0.119565	0.0135657	1.20992e-18	TRUE	FALSE	3
MR-IVW LD	1-(1-enyl-stearoyl)-2-arachidonoyl-gpe (p-18:0/20:4)*	GCST90200058	citrate	met-d-Citrate	0.119851	0.0138063	3.92726e-18	TRUE	FALSE	3
MR-PCA	1-(1-enyl-stearoyl)-2-arachidonoyl-gpe (p-18:0/20:4)*	GCST90200058	citrate	met-d-Citrate	0.0768867	0.0111726	5.91361e-12	TRUE	FALSE	3
MR-link 2	asparagine	bioa_003	methionine	M01302	0.178261	0.0540442	0.000972299	FALSE	FALSE	6
MR-IVW	asparagine	bioa_003	methionine	M01302	0.118564	0.060921	0.0516314	FALSE	FALSE	6
MR-IVW LD	asparagine	bioa_003	methionine	M01302	0.121712	0.0626373	0.052002	FALSE	FALSE	6
MR-PCA	asparagine	bioa_003	methionine	M01302	0.155085	0.0612363	0.011323	FALSE	FALSE	6
MR-link 2	myo-inositol	M19934	docosahexaenoate (dha; 22:6n3)	GCST90199651	0.0381692	0.0907096	0.673913	FALSE	FALSE	2
MR-IVW	myo-inositol	M19934	docosahexaenoate (dha; 22:6n3)	GCST90199651	-0.00509053	0.0935412	0.9566	FALSE	FALSE	2
MR-IVW LD	myo-inositol	M19934	docosahexaenoate (dha; 22:6n3)	GCST90199651	-0.00509053	0.0935412	0.9566	FALSE	FALSE	2
MR-PCA	myo-inositol	M19934	docosahexaenoate (dha; 22:6n3)	GCST90199651	0.0249052	0.0849826	0.769475	FALSE	FALSE	2
MR-link 2	isoleucine	met-d-Ile	sulfate*	GCST90199896	-0.0257758	0.122426	0.833245	FALSE	FALSE	9
MR-IVW	isoleucine	met-d-Ile	sulfate*	GCST90199896	0.0792539	0.127189	0.533206	FALSE	FALSE	9
MR-IVW LD	isoleucine	met-d-Ile	sulfate*	GCST90199896	0.0793997	0.129141	0.538667	FALSE	FALSE	9
MR-PCA	isoleucine	met-d-Ile	sulfate*	GCST90199896	-0.012284	0.100301	0.902526	FALSE	FALSE	9
MR-link 2	leucine	bioa_011	tyrosine	bioa_021	0.23292	0.0484701	1.54418e-06	FALSE	FALSE	6
MR-IVW	leucine	bioa_011	tyrosine	bioa_021	0.109854	0.0425172	0.00977333	FALSE	FALSE	6
MR-IVW LD	leucine	bioa_011	tyrosine	bioa_021	0.110088	0.0425091	0.00960425	FALSE	FALSE	6
MR-PCA	leucine	bioa_011	tyrosine	bioa_021	0.140899	0.0384209	0.000245183	FALSE	FALSE	6
MR-link 2	isoursodeoxycholate	GCST90199892	threonine	M01284	0.256467	0.240067	0.285378	FALSE	FALSE	1
MR-IVW	isoursodeoxycholate	GCST90199892	threonine	M01284	0.303751	0.20681	0.141901	FALSE	FALSE	1
MR-IVW LD	isoursodeoxycholate	GCST90199892	threonine	M01284	0.303751	0.20681	0.141901	FALSE	FALSE	1
MR-PCA	isoursodeoxycholate	GCST90199892	threonine	M01284	0.25607	0.191675	0.181563	FALSE	FALSE	1
MR-link 2	cholesterol	M00063	threonine	bioa_019	0.0909722	0.112431	0.418438	FALSE	FALSE	1
MR-IVW	cholesterol	M00063	threonine	bioa_019	0.0765911	0.0837977	0.360717	FALSE	FALSE	1
MR-IVW LD	cholesterol	M00063	threonine	bioa_019	0.0765911	0.0837977	0.360717	FALSE	FALSE	1
MR-PCA	cholesterol	M00063	threonine	bioa_019	0.0851429	0.0765381	0.265956	FALSE	FALSE	1
MR-link 2	n1-methyl-2-pyridone-5-carboxamide	GCST90199778	citrulline	M02132	0.0985623	0.186753	0.59766	FALSE	FALSE	1
MR-IVW	n1-methyl-2-pyridone-5-carboxamide	GCST90199778	citrulline	M02132	0.0237026	0.189621	0.900524	FALSE	FALSE	1
MR-IVW LD	n1-methyl-2-pyridone-5-carboxamide	GCST90199778	citrulline	M02132	0.0237026	0.189621	0.900524	FALSE	FALSE	1
MR-PCA	n1-methyl-2-pyridone-5-carboxamide	GCST90199778	citrulline	M02132	0.0791805	0.16262	0.626327	FALSE	FALSE	1
MR-link 2	tyrosine	M01299	kynurenate	GCST90200454	-0.10984	0.0876309	0.210047	FALSE	FALSE	3
MR-IVW	tyrosine	M01299	kynurenate	GCST90200454	-0.140061	0.0914597	0.125673	FALSE	FALSE	3
MR-IVW LD	tyrosine	M01299	kynurenate	GCST90200454	-0.140061	0.0914597	0.125673	FALSE	FALSE	3
MR-PCA	tyrosine	M01299	kynurenate	GCST90200454	-0.0405955	0.073291	0.579651	FALSE	FALSE	3
MR-link 2	aspartate	GCST90200370	tryptophan	M00054	-0.163768	0.161023	0.309131	FALSE	FALSE	1
MR-IVW	aspartate	GCST90200370	tryptophan	M00054	0.0198202	0.158562	0.900524	FALSE	FALSE	1
MR-IVW LD	aspartate	GCST90200370	tryptophan	M00054	0.0198202	0.158562	0.900524	FALSE	FALSE	1
MR-PCA	aspartate	GCST90200370	tryptophan	M00054	-0.0686307	0.0972457	0.480346	FALSE	FALSE	1
MR-link 2	betaine	M03141	3-hydroxybutyrate (bhba)	M00542	0.0341036	0.0608761	0.575334	FALSE	FALSE	4
MR-IVW	betaine	M03141	3-hydroxybutyrate (bhba)	M00542	0.0514726	0.0654773	0.431801	FALSE	FALSE	4
MR-IVW LD	betaine	M03141	3-hydroxybutyrate (bhba)	M00542	0.0506483	0.0642694	0.430661	FALSE	FALSE	4
MR-PCA	betaine	M03141	3-hydroxybutyrate (bhba)	M00542	0.00884826	0.0522113	0.865427	FALSE	FALSE	4
MR-link 2	dehydroepiandrosterone sulfate (dhea-s)	M32425	inosine	M01123	-0.212971	0.157901	0.177413	FALSE	FALSE	2
MR-IVW	dehydroepiandrosterone sulfate (dhea-s)	M32425	inosine	M01123	-0.3193	0.166479	0.0551164	FALSE	FALSE	2
MR-IVW LD	dehydroepiandrosterone sulfate (dhea-s)	M32425	inosine	M01123	-0.3193	0.166479	0.0551164	FALSE	FALSE	2
MR-PCA	dehydroepiandrosterone sulfate (dhea-s)	M32425	inosine	M01123	-0.231893	0.136347	0.0889896	FALSE	FALSE	2
MR-link 2	glycine	met-d-Gly	allantoin	GCST90200286	-0.0167995	0.0230885	0.46685	FALSE	FALSE	36
MR-IVW	glycine	met-d-Gly	allantoin	GCST90200286	-0.000204487	0.0245005	0.993341	FALSE	FALSE	36
MR-IVW LD	glycine	met-d-Gly	allantoin	GCST90200286	-0.0051222	0.027408	0.851749	FALSE	FALSE	36
MR-PCA	glycine	met-d-Gly	allantoin	GCST90200286	-0.00229822	0.0279698	0.934513	FALSE	FALSE	36
MR-link 2	creatine	M27718	acetoacetate	met-d-Acetoacetate	0.0225909	0.0225147	0.315677	FALSE	FALSE	1
MR-IVW	creatine	M27718	acetoacetate	met-d-Acetoacetate	0.0477879	0.0300768	0.112091	FALSE	FALSE	1
MR-IVW LD	creatine	M27718	acetoacetate	met-d-Acetoacetate	0.0477879	0.0300768	0.112091	FALSE	FALSE	1
MR-PCA	creatine	M27718	acetoacetate	met-d-Acetoacetate	0.0555019	0.0321956	0.0847265	FALSE	FALSE	1
MR-link 2	4-acetamidobutanoate	GCST90200311	phenylpyruvate	GCST90200365	-0.0443104	0.0593784	0.455524	FALSE	FALSE	2
MR-IVW	4-acetamidobutanoate	GCST90200311	phenylpyruvate	GCST90200365	-0.0537599	0.0568892	0.344662	FALSE	FALSE	2
MR-IVW LD	4-acetamidobutanoate	GCST90200311	phenylpyruvate	GCST90200365	-0.0537599	0.0568892	0.344662	FALSE	FALSE	2
MR-PCA	4-acetamidobutanoate	GCST90200311	phenylpyruvate	GCST90200365	-0.0625784	0.0515899	0.225131	FALSE	FALSE	2
MR-link 2	adenosine	M00555	tryptophan	GCST90200441	-0.136217	0.146785	0.353404	FALSE	FALSE	2
MR-IVW	adenosine	M00555	tryptophan	GCST90200441	-0.19595	0.11814	0.0971909	FALSE	FALSE	2
MR-IVW LD	adenosine	M00555	tryptophan	GCST90200441	-0.19595	0.11814	0.0971909	FALSE	FALSE	2
MR-PCA	adenosine	M00555	tryptophan	GCST90200441	-0.0880136	0.112858	0.435472	FALSE	FALSE	2
MR-link 2	creatinine	M00513	sulfate*	GCST90199896	0.0621628	0.212397	0.769773	FALSE	FALSE	1
MR-IVW	creatinine	M00513	sulfate*	GCST90199896	-0.0847369	0.164053	0.605489	FALSE	FALSE	1
MR-IVW LD	creatinine	M00513	sulfate*	GCST90199896	-0.0847369	0.164053	0.605489	FALSE	FALSE	1
MR-PCA	creatinine	M00513	sulfate*	GCST90199896	-0.0920943	0.136373	0.499479	FALSE	FALSE	1
MR-link 2	histidine	met-d-His	citrate	met-d-Citrate	0.104727	0.0217643	1.49533e-06	FALSE	FALSE	15
MR-IVW	histidine	met-d-His	citrate	met-d-Citrate	0.0587392	0.0225013	0.00904146	FALSE	FALSE	15
MR-IVW LD	histidine	met-d-His	citrate	met-d-Citrate	0.062259	0.022842	0.00641782	FALSE	FALSE	15
MR-PCA	histidine	met-d-His	citrate	met-d-Citrate	0.0606473	0.0186981	0.00118067	FALSE	FALSE	15
MR-link 2	2-aminobutyrate	M32348	cysteine	GCST90200439	0.214069	0.106647	0.0447215	FALSE	FALSE	2
MR-IVW	2-aminobutyrate	M32348	cysteine	GCST90200439	0.147308	0.0907058	0.104372	FALSE	FALSE	2
MR-IVW LD	2-aminobutyrate	M32348	cysteine	GCST90200439	0.147308	0.0907058	0.104372	FALSE	FALSE	2
MR-PCA	2-aminobutyrate	M32348	cysteine	GCST90200439	0.114261	0.077723	0.141534	FALSE	FALSE	2
MR-link 2	3-hydroxybutyrate (bhba)	met-d-bOHbutyrate	isoleucine	met-d-Ile	0.12534	0.0347214	0.000306358	FALSE	FALSE	16
MR-IVW	3-hydroxybutyrate (bhba)	met-d-bOHbutyrate	isoleucine	met-d-Ile	0.0895898	0.029413	0.00231962	FALSE	FALSE	16
MR-IVW LD	3-hydroxybutyrate (bhba)	met-d-bOHbutyrate	isoleucine	met-d-Ile	0.0887552	0.0290996	0.00228804	FALSE	FALSE	16
MR-PCA	3-hydroxybutyrate (bhba)	met-d-bOHbutyrate	isoleucine	met-d-Ile	0.0928485	0.0237624	9.33027e-05	FALSE	FALSE	16
MR-link 2	isoleucine	met-d-Ile	glucose	M20489	-0.00468875	0.159046	0.976481	FALSE	FALSE	7
MR-IVW	isoleucine	met-d-Ile	glucose	M20489	0.0900906	0.146908	0.539713	FALSE	FALSE	7
MR-IVW LD	isoleucine	met-d-Ile	glucose	M20489	0.0900906	0.146908	0.539713	FALSE	FALSE	7
MR-PCA	isoleucine	met-d-Ile	glucose	M20489	0.0600969	0.141403	0.670834	FALSE	FALSE	7
MR-link 2	glutamine	bioa_006	paraxanthine	GCST90199654	-0.0440488	0.072093	0.5412	FALSE	FALSE	13
MR-IVW	glutamine	bioa_006	paraxanthine	GCST90199654	-0.0838796	0.0720568	0.244393	FALSE	FALSE	13
MR-IVW LD	glutamine	bioa_006	paraxanthine	GCST90199654	-0.0838796	0.0720568	0.244393	FALSE	FALSE	13
MR-PCA	glutamine	bioa_006	paraxanthine	GCST90199654	-0.0621497	0.0688388	0.366616	FALSE	FALSE	13
MR-link 2	3-ureidopropionate	GCST90200283	citrate	M01564	-0.292434	0.132874	0.0277471	FALSE	FALSE	1
MR-IVW	3-ureidopropionate	GCST90200283	citrate	M01564	-0.134497	0.127418	0.291171	FALSE	FALSE	1
MR-IVW LD	3-ureidopropionate	GCST90200283	citrate	M01564	-0.134497	0.127418	0.291171	FALSE	FALSE	1
MR-PCA	3-ureidopropionate	GCST90200283	citrate	M01564	-0.303898	0.119832	0.0112116	FALSE	FALSE	1
MR-link 2	tyrosine	met-d-Tyr	n-formylanthranilic acid	GCST90199960	-0.022823	0.0650303	0.725618	FALSE	FALSE	28
MR-IVW	tyrosine	met-d-Tyr	n-formylanthranilic acid	GCST90199960	-0.0393407	0.0629189	0.5318	FALSE	FALSE	28
MR-IVW LD	tyrosine	met-d-Tyr	n-formylanthranilic acid	GCST90199960	-0.0446147	0.0613413	0.467031	FALSE	FALSE	28
MR-PCA	tyrosine	met-d-Tyr	n-formylanthranilic acid	GCST90199960	-0.0429255	0.0565164	0.44754	FALSE	FALSE	28
MR-link 2	spermidine	GCST90200423	allantoin	M01107	-0.130596	0.205568	0.525238	FALSE	FALSE	1
MR-IVW	spermidine	GCST90200423	allantoin	M01107	-0.176413	0.180334	0.327945	FALSE	FALSE	1
MR-IVW LD	spermidine	GCST90200423	allantoin	M01107	-0.176413	0.180334	0.327945	FALSE	FALSE	1
MR-PCA	spermidine	GCST90200423	allantoin	M01107	-0.13097	0.156533	0.402767	FALSE	FALSE	1
MR-link 2	guanidinoacetate	GCST90200384	adenosine	M00555	-0.12213	0.134956	0.365488	FALSE	FALSE	2
MR-IVW	guanidinoacetate	GCST90200384	adenosine	M00555	-0.0803203	0.115339	0.486186	FALSE	FALSE	2
MR-IVW LD	guanidinoacetate	GCST90200384	adenosine	M00555	-0.0803203	0.115339	0.486186	FALSE	FALSE	2
MR-PCA	guanidinoacetate	GCST90200384	adenosine	M00555	-0.0253183	0.103746	0.807199	FALSE	FALSE	2
MR-link 2	sarcosine	bioa_031	isoursodeoxycholate	GCST90199892	-0.100034	0.104293	0.337479	FALSE	FALSE	2
MR-IVW	sarcosine	bioa_031	isoursodeoxycholate	GCST90199892	-0.0294245	0.117838	0.802817	FALSE	FALSE	2
MR-IVW LD	sarcosine	bioa_031	isoursodeoxycholate	GCST90199892	-0.0283583	0.106967	0.790922	FALSE	FALSE	2
MR-PCA	sarcosine	bioa_031	isoursodeoxycholate	GCST90199892	-0.122608	0.0860632	0.154264	FALSE	FALSE	2
MR-link 2	bilirubin (z,z)	M27716	dihydroorotate	GCST90200444	-0.017269	0.0345899	0.617603	FALSE	FALSE	1
MR-IVW	bilirubin (z,z)	M27716	dihydroorotate	GCST90200444	-0.0030702	0.0366619	0.93326	FALSE	FALSE	1
MR-IVW LD	bilirubin (z,z)	M27716	dihydroorotate	GCST90200444	-0.0030702	0.0366619	0.93326	FALSE	FALSE	1
MR-PCA	bilirubin (z,z)	M27716	dihydroorotate	GCST90200444	0.00335083	0.0345006	0.922628	FALSE	FALSE	1
MR-link 2	glycerophosphoethanolamine	GCST90199808	choline	GCST90200327	0.136459	0.117271	0.244578	FALSE	FALSE	2
MR-IVW	glycerophosphoethanolamine	GCST90199808	choline	GCST90200327	0.148069	0.0997398	0.137663	FALSE	FALSE	2
MR-IVW LD	glycerophosphoethanolamine	GCST90199808	choline	GCST90200327	0.148069	0.0997398	0.137663	FALSE	FALSE	2
MR-PCA	glycerophosphoethanolamine	GCST90199808	choline	GCST90200327	0.0623134	0.0860925	0.469191	FALSE	FALSE	2
MR-link 2	sarcosine	bioa_031	ornithine	GCST90200404	-0.301359	0.118462	0.0109612	FALSE	FALSE	2
MR-IVW	sarcosine	bioa_031	ornithine	GCST90200404	-0.171651	0.10262	0.0943889	FALSE	FALSE	2
MR-IVW LD	sarcosine	bioa_031	ornithine	GCST90200404	-0.166979	0.106824	0.118024	FALSE	FALSE	2
MR-PCA	sarcosine	bioa_031	ornithine	GCST90200404	-0.112153	0.0859485	0.191932	FALSE	FALSE	2
MR-link 2	leucine	M00060	citrulline	M02132	0.219561	0.111223	0.0483738	FALSE	FALSE	2
MR-IVW	leucine	M00060	citrulline	M02132	0.168693	0.0956575	0.0778151	FALSE	FALSE	2
MR-IVW LD	leucine	M00060	citrulline	M02132	0.168693	0.0956575	0.0778151	FALSE	FALSE	2
MR-PCA	leucine	M00060	citrulline	M02132	0.119947	0.0988544	0.224987	FALSE	FALSE	2
MR-link 2	flavin adenine dinucleotide (fad)	GCST90200376	dehydroepiandrosterone sulfate (dhea-s)	M32425	-0.0353245	0.044776	0.430161	FALSE	FALSE	1
MR-IVW	flavin adenine dinucleotide (fad)	GCST90200376	dehydroepiandrosterone sulfate (dhea-s)	M32425	-0.0274552	0.0469628	0.558806	FALSE	FALSE	1
MR-IVW LD	flavin adenine dinucleotide (fad)	GCST90200376	dehydroepiandrosterone sulfate (dhea-s)	M32425	-0.0274552	0.0469628	0.558806	FALSE	FALSE	1
MR-PCA	flavin adenine dinucleotide (fad)	GCST90200376	dehydroepiandrosterone sulfate (dhea-s)	M32425	-0.0304008	0.046487	0.513135	FALSE	FALSE	1
MR-link 2	creatinine	M00513	glucose	M20489	0.0233755	0.190525	0.902352	FALSE	FALSE	1
MR-IVW	creatinine	M00513	glucose	M20489	0.0760779	0.173892	0.661749	FALSE	FALSE	1
MR-IVW LD	creatinine	M00513	glucose	M20489	0.0760779	0.173892	0.661749	FALSE	FALSE	1
MR-PCA	creatinine	M00513	glucose	M20489	0.0811617	0.135891	0.550337	FALSE	FALSE	1
MR-link 2	valine	met-d-Val	pyruvate	met-d-Pyruvate	0.0439898	0.024958	0.0779761	FALSE	FALSE	19
MR-IVW	valine	met-d-Val	pyruvate	met-d-Pyruvate	0.0364754	0.0211599	0.0847439	FALSE	FALSE	19
MR-IVW LD	valine	met-d-Val	pyruvate	met-d-Pyruvate	0.02626	0.0210353	0.211894	FALSE	FALSE	19
MR-PCA	valine	met-d-Val	pyruvate	met-d-Pyruvate	0.0244487	0.0184586	0.185333	FALSE	FALSE	19
MR-link 2	creatinine	met-d-Creatinine	glycerol 3-phosphate	M15365	0.0627385	0.0763813	0.411426	FALSE	FALSE	52
MR-IVW	creatinine	met-d-Creatinine	glycerol 3-phosphate	M15365	-0.00261013	0.0729857	0.971472	FALSE	FALSE	52
MR-IVW LD	creatinine	met-d-Creatinine	glycerol 3-phosphate	M15365	0.0238265	0.0709068	0.736851	FALSE	FALSE	52
MR-PCA	creatinine	met-d-Creatinine	glycerol 3-phosphate	M15365	0.0507459	0.0623696	0.415856	FALSE	FALSE	52
MR-link 2	3-methyl-2-oxovalerate	M15676	acetate	met-d-Acetate	-0.0771709	0.0300062	0.0101163	FALSE	FALSE	2
MR-IVW	3-methyl-2-oxovalerate	M15676	acetate	met-d-Acetate	-0.116072	0.0250371	3.55213e-06	FALSE	FALSE	2
MR-IVW LD	3-methyl-2-oxovalerate	M15676	acetate	met-d-Acetate	-0.116072	0.0250371	3.55213e-06	FALSE	FALSE	2
MR-PCA	3-methyl-2-oxovalerate	M15676	acetate	met-d-Acetate	-0.130486	0.0258976	4.69132e-07	TRUE	FALSE	2
MR-link 2	caffeine	M00569	3-(4-hydroxyphenyl)lactate	M32197	0.17291	0.127323	0.174449	FALSE	FALSE	2
MR-IVW	caffeine	M00569	3-(4-hydroxyphenyl)lactate	M32197	0.142461	0.10151	0.160494	FALSE	FALSE	2
MR-IVW LD	caffeine	M00569	3-(4-hydroxyphenyl)lactate	M32197	0.142461	0.10151	0.160494	FALSE	FALSE	2
MR-PCA	caffeine	M00569	3-(4-hydroxyphenyl)lactate	M32197	0.212693	0.0963719	0.0273142	FALSE	FALSE	2
MR-link 2	uridine	GCST90200407	cystine	GCST90200382	0.188184	0.0969027	0.0521389	FALSE	FALSE	3
MR-IVW	uridine	GCST90200407	cystine	GCST90200382	-0.0322664	0.0807552	0.689482	FALSE	FALSE	3
MR-IVW LD	uridine	GCST90200407	cystine	GCST90200382	-0.0322664	0.0807552	0.689482	FALSE	FALSE	3
MR-PCA	uridine	GCST90200407	cystine	GCST90200382	0.0964829	0.0576696	0.0943217	FALSE	FALSE	3
MR-link 2	methionine	M01302	cystine	M31454	-0.124138	0.595919	0.834984	FALSE	FALSE	1
MR-IVW	methionine	M01302	cystine	M31454	-0.727382	0.348537	0.0368921	FALSE	FALSE	1
MR-IVW LD	methionine	M01302	cystine	M31454	-0.727382	0.348537	0.0368921	FALSE	FALSE	1
MR-PCA	methionine	M01302	cystine	M31454	-0.267097	0.248272	0.282005	FALSE	FALSE	1
MR-link 2	choline phosphate	GCST90200363	docosahexaenoate (dha; 22:6n3)	GCST90199651	-0.0723688	0.0724513	0.317862	FALSE	FALSE	2
MR-IVW	choline phosphate	GCST90200363	docosahexaenoate (dha; 22:6n3)	GCST90199651	-0.0638566	0.121805	0.600103	FALSE	FALSE	2
MR-IVW LD	choline phosphate	GCST90200363	docosahexaenoate (dha; 22:6n3)	GCST90199651	-0.0572032	0.0810138	0.480131	FALSE	FALSE	2
MR-PCA	choline phosphate	GCST90200363	docosahexaenoate (dha; 22:6n3)	GCST90199651	-0.0541759	0.054895	0.323692	FALSE	FALSE	2
MR-link 2	lactate	met-d-Lactate	phenylpyruvate	GCST90200365	-0.305092	0.162806	0.0609363	FALSE	FALSE	9
MR-IVW	lactate	met-d-Lactate	phenylpyruvate	GCST90200365	-0.0171058	0.153526	0.911284	FALSE	FALSE	9
MR-IVW LD	lactate	met-d-Lactate	phenylpyruvate	GCST90200365	-0.0103876	0.155291	0.946669	FALSE	FALSE	9
MR-PCA	lactate	met-d-Lactate	phenylpyruvate	GCST90200365	-0.160457	0.117413	0.171747	FALSE	FALSE	9
MR-link 2	hypotaurine	GCST90200379	paraxanthine	GCST90199654	0.0723945	0.0921818	0.432251	FALSE	FALSE	3
MR-IVW	hypotaurine	GCST90200379	paraxanthine	GCST90199654	0.224444	0.0916994	0.0143808	FALSE	FALSE	3
MR-IVW LD	hypotaurine	GCST90200379	paraxanthine	GCST90199654	0.224444	0.0916994	0.0143808	FALSE	FALSE	3
MR-PCA	hypotaurine	GCST90200379	paraxanthine	GCST90199654	0.0851635	0.0628315	0.175282	FALSE	FALSE	3
MR-link 2	4-methyl-2-oxopentanoate	GCST90199655	caffeine	GCST90200436	-0.0180206	0.21993	0.934696	FALSE	FALSE	1
MR-IVW	4-methyl-2-oxopentanoate	GCST90199655	caffeine	GCST90200436	0.242812	0.165776	0.143003	FALSE	FALSE	1
MR-IVW LD	4-methyl-2-oxopentanoate	GCST90199655	caffeine	GCST90200436	0.242812	0.165776	0.143003	FALSE	FALSE	1
MR-PCA	4-methyl-2-oxopentanoate	GCST90199655	caffeine	GCST90200436	0.0190531	0.100325	0.849376	FALSE	FALSE	1
MR-link 2	beta-alanine	GCST90200361	arginine	M01638	0.0144921	0.0827074	0.860906	FALSE	FALSE	1
MR-IVW	beta-alanine	GCST90200361	arginine	M01638	0	0.0927844	1	FALSE	FALSE	1
MR-IVW LD	beta-alanine	GCST90200361	arginine	M01638	0	0.0927844	1	FALSE	FALSE	1
MR-PCA	beta-alanine	GCST90200361	arginine	M01638	-0.0183968	0.0849609	0.828572	FALSE	FALSE	1
MR-link 2	glucose	M20489	arachidonate (20:4n6)	M01110	-0.270462	0.196138	0.167913	FALSE	FALSE	1
MR-IVW	glucose	M20489	arachidonate (20:4n6)	M01110	0.0289137	0.18071	0.872881	FALSE	FALSE	1
MR-IVW LD	glucose	M20489	arachidonate (20:4n6)	M01110	0.0289137	0.18071	0.872881	FALSE	FALSE	1
MR-PCA	glucose	M20489	arachidonate (20:4n6)	M01110	-0.0218388	0.140549	0.87652	FALSE	FALSE	1
MR-link 2	3-methyl-2-oxovalerate	M15676	5-oxoproline	GCST90200280	-0.0879527	0.123828	0.47753	FALSE	FALSE	1
MR-IVW	3-methyl-2-oxovalerate	M15676	5-oxoproline	GCST90200280	-0.0864947	0.127679	0.498129	FALSE	FALSE	1
MR-IVW LD	3-methyl-2-oxovalerate	M15676	5-oxoproline	GCST90200280	-0.0864947	0.127679	0.498129	FALSE	FALSE	1
MR-PCA	3-methyl-2-oxovalerate	M15676	5-oxoproline	GCST90200280	-0.107391	0.126478	0.395829	FALSE	FALSE	1
MR-link 2	histidine	GCST90200377	urate	GCST90200307	0.167863	0.127202	0.186949	FALSE	FALSE	2
MR-IVW	histidine	GCST90200377	urate	GCST90200307	0.0328918	0.110366	0.765684	FALSE	FALSE	2
MR-IVW LD	histidine	GCST90200377	urate	GCST90200307	0.0328918	0.110366	0.765684	FALSE	FALSE	2
MR-PCA	histidine	GCST90200377	urate	GCST90200307	0.118738	0.0624261	0.0571643	FALSE	FALSE	2
MR-link 2	isoleucine	bioa_010	biliverdin	M02137	-0.0705305	0.161569	0.662448	FALSE	FALSE	4
MR-IVW	isoleucine	bioa_010	biliverdin	M02137	0.0804817	0.189028	0.670278	FALSE	FALSE	4
MR-IVW LD	isoleucine	bioa_010	biliverdin	M02137	0.0804817	0.189028	0.670278	FALSE	FALSE	4
MR-PCA	isoleucine	bioa_010	biliverdin	M02137	-0.0448808	0.175725	0.798411	FALSE	FALSE	4
MR-link 2	valine	M01649	pantothenate	M01508	0.0381276	0.175622	0.82813	FALSE	FALSE	1
MR-IVW	valine	M01649	pantothenate	M01508	0.127473	0.15065	0.397467	FALSE	FALSE	1
MR-IVW LD	valine	M01649	pantothenate	M01508	0.127473	0.15065	0.397467	FALSE	FALSE	1
MR-PCA	valine	M01649	pantothenate	M01508	-0.0450984	0.155357	0.771596	FALSE	FALSE	1
MR-link 2	glycochenodeoxycholate	M32346	n-palmitoyl-sphingosine (d18:1/16:0)	GCST90200336	-0.0168081	0.310802	0.956872	FALSE	FALSE	1
MR-IVW	glycochenodeoxycholate	M32346	n-palmitoyl-sphingosine (d18:1/16:0)	GCST90200336	0.0622736	0.152575	0.683162	FALSE	FALSE	1
MR-IVW LD	glycochenodeoxycholate	M32346	n-palmitoyl-sphingosine (d18:1/16:0)	GCST90200336	0.0622736	0.152575	0.683162	FALSE	FALSE	1
MR-PCA	glycochenodeoxycholate	M32346	n-palmitoyl-sphingosine (d18:1/16:0)	GCST90200336	0.0345083	0.151165	0.819427	FALSE	FALSE	1
MR-link 2	uridine	M00606	dehydroepiandrosterone sulfate (dhea-s)	GCST90199673	0.0863533	0.11388	0.448282	FALSE	FALSE	3
MR-IVW	uridine	M00606	dehydroepiandrosterone sulfate (dhea-s)	GCST90199673	-0.034895	0.0964233	0.717432	FALSE	FALSE	3
MR-IVW LD	uridine	M00606	dehydroepiandrosterone sulfate (dhea-s)	GCST90199673	-0.034895	0.0964233	0.717432	FALSE	FALSE	3
MR-PCA	uridine	M00606	dehydroepiandrosterone sulfate (dhea-s)	GCST90199673	0.0435629	0.0746042	0.559274	FALSE	FALSE	3
MR-link 2	sphingosine 1-phosphate	GCST90199657	cholesterol	GCST90200368	0.419668	0.179261	0.019227	FALSE	FALSE	1
MR-IVW	sphingosine 1-phosphate	GCST90199657	cholesterol	GCST90200368	0.217358	0.142219	0.12643	FALSE	FALSE	1
MR-IVW LD	sphingosine 1-phosphate	GCST90199657	cholesterol	GCST90200368	0.216548	0.121838	0.0755117	FALSE	FALSE	1
MR-PCA	sphingosine 1-phosphate	GCST90199657	cholesterol	GCST90200368	0.154675	0.0841028	0.0658985	FALSE	FALSE	1
MR-link 2	valine	bioa_022	retinol (vitamin a)	GCST90200405	-0.0948208	0.095054	0.318499	FALSE	FALSE	9
MR-IVW	valine	bioa_022	retinol (vitamin a)	GCST90200405	-0.0826358	0.109778	0.4516	FALSE	FALSE	9
MR-IVW LD	valine	bioa_022	retinol (vitamin a)	GCST90200405	-0.0826358	0.109778	0.4516	FALSE	FALSE	9
MR-PCA	valine	bioa_022	retinol (vitamin a)	GCST90200405	-0.0262441	0.0954	0.783243	FALSE	FALSE	9
MR-link 2	n6,n6,n6-trimethyllysine	GCST90200344	retinol (vitamin a)	GCST90200405	-0.0341429	0.0974486	0.726063	FALSE	FALSE	2
MR-IVW	n6,n6,n6-trimethyllysine	GCST90200344	retinol (vitamin a)	GCST90200405	-0.0826339	0.0750876	0.271114	FALSE	FALSE	2
MR-IVW LD	n6,n6,n6-trimethyllysine	GCST90200344	retinol (vitamin a)	GCST90200405	-0.0714959	0.0657244	0.276677	FALSE	FALSE	2
MR-PCA	n6,n6,n6-trimethyllysine	GCST90200344	retinol (vitamin a)	GCST90200405	-0.0470806	0.0592151	0.426569	FALSE	FALSE	2
MR-link 2	alanine	met-d-Ala	dehydroepiandrosterone sulfate (dhea-s)	M32425	-0.0857343	0.0977264	0.380329	FALSE	FALSE	22
MR-IVW	alanine	met-d-Ala	dehydroepiandrosterone sulfate (dhea-s)	M32425	-0.102661	0.0898216	0.253061	FALSE	FALSE	22
MR-IVW LD	alanine	met-d-Ala	dehydroepiandrosterone sulfate (dhea-s)	M32425	-0.106197	0.0902279	0.239201	FALSE	FALSE	22
MR-PCA	alanine	met-d-Ala	dehydroepiandrosterone sulfate (dhea-s)	M32425	-0.0759992	0.0838312	0.364632	FALSE	FALSE	22
MR-link 2	glycerol 3-phosphate	GCST90199638	n-formylanthranilic acid	GCST90199960	0.213578	0.048668	1.1415e-05	FALSE	FALSE	2
MR-IVW	glycerol 3-phosphate	GCST90199638	n-formylanthranilic acid	GCST90199960	0.100229	0.0530339	0.058771	FALSE	FALSE	2
MR-IVW LD	glycerol 3-phosphate	GCST90199638	n-formylanthranilic acid	GCST90199960	0.0958444	0.0574142	0.0950484	FALSE	FALSE	2
MR-PCA	glycerol 3-phosphate	GCST90199638	n-formylanthranilic acid	GCST90199960	0.148785	0.0413039	0.00031555	FALSE	FALSE	2
MR-link 2	inosine	M01123	sphinganine	GCST90200374	0.00396097	0.0797032	0.960364	FALSE	FALSE	1
MR-IVW	inosine	M01123	sphinganine	GCST90200374	0.0194093	0.0875396	0.824532	FALSE	FALSE	1
MR-IVW LD	inosine	M01123	sphinganine	GCST90200374	0.0194093	0.0875396	0.824532	FALSE	FALSE	1
MR-PCA	inosine	M01123	sphinganine	GCST90200374	-0.00215265	0.0717234	0.976056	FALSE	FALSE	1
MR-link 2	asparagine	M34283	serine	GCST90200415	-0.00144213	0.118449	0.990286	FALSE	FALSE	2
MR-IVW	asparagine	M34283	serine	GCST90200415	0.0273237	0.10822	0.800669	FALSE	FALSE	2
MR-IVW LD	asparagine	M34283	serine	GCST90200415	0.0273237	0.10822	0.800669	FALSE	FALSE	2
MR-PCA	asparagine	M34283	serine	GCST90200415	0.0635993	0.0938614	0.498033	FALSE	FALSE	2
MR-link 2	creatinine	bioa_026	isoleucine	GCST90200399	0.0720862	0.0962421	0.453852	FALSE	FALSE	23
MR-IVW	creatinine	bioa_026	isoleucine	GCST90200399	-0.0530393	0.0963014	0.581796	FALSE	FALSE	23
MR-IVW LD	creatinine	bioa_026	isoleucine	GCST90200399	-0.0530393	0.0963014	0.581796	FALSE	FALSE	23
MR-PCA	creatinine	bioa_026	isoleucine	GCST90200399	-0.0124494	0.0841442	0.88238	FALSE	FALSE	23
MR-link 2	guanidinoacetate	GCST90200384	3-(4-hydroxyphenyl)lactate	M32197	0.154276	0.121862	0.205517	FALSE	FALSE	2
MR-IVW	guanidinoacetate	GCST90200384	3-(4-hydroxyphenyl)lactate	M32197	0.0858955	0.115326	0.456389	FALSE	FALSE	2
MR-IVW LD	guanidinoacetate	GCST90200384	3-(4-hydroxyphenyl)lactate	M32197	0.0858955	0.115326	0.456389	FALSE	FALSE	2
MR-PCA	guanidinoacetate	GCST90200384	3-(4-hydroxyphenyl)lactate	M32197	0.0919423	0.103734	0.375442	FALSE	FALSE	2
MR-link 2	arginine	GCST90200372	taurocholate	M18497	0.0617326	0.122121	0.613205	FALSE	FALSE	3
MR-IVW	arginine	GCST90200372	taurocholate	M18497	-0.0162633	0.113596	0.886158	FALSE	FALSE	3
MR-IVW LD	arginine	GCST90200372	taurocholate	M18497	-0.0162633	0.113596	0.886158	FALSE	FALSE	3
MR-PCA	arginine	GCST90200372	taurocholate	M18497	-0.0546524	0.111829	0.625045	FALSE	FALSE	3
MR-link 2	cholesterol	M00063	sulfate*	GCST90199896	-0.0887434	0.301995	0.768867	FALSE	FALSE	1
MR-IVW	cholesterol	M00063	sulfate*	GCST90199896	0.0690028	0.172349	0.688887	FALSE	FALSE	1
MR-IVW LD	cholesterol	M00063	sulfate*	GCST90199896	0.0690028	0.172349	0.688887	FALSE	FALSE	1
MR-PCA	cholesterol	M00063	sulfate*	GCST90199896	-0.00254899	0.152198	0.986638	FALSE	FALSE	1
MR-link 2	bilirubin (z,z)	M27716	taurochenodeoxycholate	GCST90200337	-0.0223613	0.0350972	0.524044	FALSE	FALSE	1
MR-IVW	bilirubin (z,z)	M27716	taurochenodeoxycholate	GCST90200337	-0.0527885	0.0369905	0.153557	FALSE	FALSE	1
MR-IVW LD	bilirubin (z,z)	M27716	taurochenodeoxycholate	GCST90200337	-0.0527885	0.0369905	0.153557	FALSE	FALSE	1
MR-PCA	bilirubin (z,z)	M27716	taurochenodeoxycholate	GCST90200337	-0.00996786	0.0348139	0.774634	FALSE	FALSE	1
MR-link 2	valine	M01649	alpha-ketoglutarate	M33453	0.0029349	0.171174	0.98632	FALSE	FALSE	1
MR-IVW	valine	M01649	alpha-ketoglutarate	M33453	0	0.168602	1	FALSE	FALSE	1
MR-IVW LD	valine	M01649	alpha-ketoglutarate	M33453	0	0.168602	1	FALSE	FALSE	1
MR-PCA	valine	M01649	alpha-ketoglutarate	M33453	-0.00840656	0.173871	0.961438	FALSE	FALSE	1
MR-link 2	sarcosine	bioa_031	citrulline	M02132	-0.123719	0.103972	0.234077	FALSE	FALSE	2
MR-IVW	sarcosine	bioa_031	citrulline	M02132	-0.0579218	0.10939	0.59646	FALSE	FALSE	2
MR-IVW LD	sarcosine	bioa_031	citrulline	M02132	-0.059928	0.113539	0.597624	FALSE	FALSE	2
MR-PCA	sarcosine	bioa_031	citrulline	M02132	-0.012318	0.0992197	0.901198	FALSE	FALSE	2
MR-link 2	2-hydroxyphenylacetate	GCST90200369	ornithine	M01493	-0.0631302	0.0977241	0.518276	FALSE	FALSE	2
MR-IVW	2-hydroxyphenylacetate	GCST90200369	ornithine	M01493	-0.05527	0.0892033	0.535524	FALSE	FALSE	2
MR-IVW LD	2-hydroxyphenylacetate	GCST90200369	ornithine	M01493	-0.05527	0.0892033	0.535524	FALSE	FALSE	2
MR-PCA	2-hydroxyphenylacetate	GCST90200369	ornithine	M01493	-0.0303592	0.0867536	0.726378	FALSE	FALSE	2
MR-link 2	1-methylxanthine	M34389	cortisol	GCST90200378	0.000750733	0.0535905	0.988823	FALSE	FALSE	1
MR-IVW	1-methylxanthine	M34389	cortisol	GCST90200378	-0.000706677	0.0596377	0.990546	FALSE	FALSE	1
MR-IVW LD	1-methylxanthine	M34389	cortisol	GCST90200378	-0.000706677	0.0596377	0.990546	FALSE	FALSE	1
MR-PCA	1-methylxanthine	M34389	cortisol	GCST90200378	0.0136992	0.0563601	0.807954	FALSE	FALSE	1
MR-link 2	caffeine	GCST90200436	s-1-pyrroline-5-carboxylate	GCST90200381	-0.175886	0.220809	0.425711	FALSE	FALSE	2
MR-IVW	caffeine	GCST90200436	s-1-pyrroline-5-carboxylate	GCST90200381	-0.112605	0.123873	0.363331	FALSE	FALSE	2
MR-IVW LD	caffeine	GCST90200436	s-1-pyrroline-5-carboxylate	GCST90200381	-0.112605	0.123873	0.363331	FALSE	FALSE	2
MR-PCA	caffeine	GCST90200436	s-1-pyrroline-5-carboxylate	GCST90200381	-0.0444246	0.0834168	0.594337	FALSE	FALSE	2
MR-link 2	isoleucine	bioa_010	oleate (18:1n9)	M01359	0.0950049	0.153762	0.536661	FALSE	FALSE	4
MR-IVW	isoleucine	bioa_010	oleate (18:1n9)	M01359	0.294387	0.174668	0.09191	FALSE	FALSE	4
MR-IVW LD	isoleucine	bioa_010	oleate (18:1n9)	M01359	0.294387	0.174668	0.09191	FALSE	FALSE	4
MR-PCA	isoleucine	bioa_010	oleate (18:1n9)	M01359	0.0536427	0.162376	0.741127	FALSE	FALSE	4
MR-link 2	glutamine	M00053	adenosine	M00555	-0.00179402	0.126639	0.988697	FALSE	FALSE	1
MR-IVW	glutamine	M00053	adenosine	M00555	0.111899	0.117227	0.339808	FALSE	FALSE	1
MR-IVW LD	glutamine	M00053	adenosine	M00555	0.111899	0.117227	0.339808	FALSE	FALSE	1
MR-PCA	glutamine	M00053	adenosine	M00555	0.0471163	0.110215	0.66902	FALSE	FALSE	1
MR-link 2	creatinine	M00513	hypoxanthine	M03127	-0.208247	0.216205	0.335449	FALSE	FALSE	1
MR-IVW	creatinine	M00513	hypoxanthine	M03127	0.0669894	0.178638	0.70766	FALSE	FALSE	1
MR-IVW LD	creatinine	M00513	hypoxanthine	M03127	0.0669894	0.178638	0.70766	FALSE	FALSE	1
MR-PCA	creatinine	M00513	hypoxanthine	M03127	-0.121431	0.139588	0.384343	FALSE	FALSE	1
MR-link 2	spermidine	GCST90200423	1-methylxanthine	GCST90199763	0.188471	0.234446	0.421455	FALSE	FALSE	1
MR-IVW	spermidine	GCST90200423	1-methylxanthine	GCST90199763	0.139975	0.147773	0.343521	FALSE	FALSE	1
MR-IVW LD	spermidine	GCST90200423	1-methylxanthine	GCST90199763	0.139975	0.147773	0.343521	FALSE	FALSE	1
MR-PCA	spermidine	GCST90200423	1-methylxanthine	GCST90199763	0.0964426	0.0858539	0.261296	FALSE	FALSE	1
MR-link 2	pyruvate	met-d-Pyruvate	3-hydroxybutyrate (bhba)	M00542	-0.0790124	0.100764	0.432964	FALSE	FALSE	15
MR-IVW	pyruvate	met-d-Pyruvate	3-hydroxybutyrate (bhba)	M00542	-0.24873	0.101938	0.0146865	FALSE	FALSE	15
MR-IVW LD	pyruvate	met-d-Pyruvate	3-hydroxybutyrate (bhba)	M00542	-0.168365	0.095257	0.0771477	FALSE	FALSE	15
MR-PCA	pyruvate	met-d-Pyruvate	3-hydroxybutyrate (bhba)	M00542	-0.117467	0.0863269	0.1736	FALSE	FALSE	15
MR-link 2	glycine	bioa_008	glucuronate	GCST90199641	-0.0320259	0.0336861	0.341748	FALSE	FALSE	19
MR-IVW	glycine	bioa_008	glucuronate	GCST90199641	0.0340096	0.0445935	0.445668	FALSE	FALSE	19
MR-IVW LD	glycine	bioa_008	glucuronate	GCST90199641	0.0307077	0.0453529	0.498353	FALSE	FALSE	19
MR-PCA	glycine	bioa_008	glucuronate	GCST90199641	-0.0284365	0.040052	0.477711	FALSE	FALSE	19
MR-link 2	creatinine	bioa_026	eicosapentaenoate (epa; 20:5n3)	M18467	0.178223	0.0958244	0.0629013	FALSE	FALSE	25
MR-IVW	creatinine	bioa_026	eicosapentaenoate (epa; 20:5n3)	M18467	0.175413	0.096053	0.0678195	FALSE	FALSE	25
MR-IVW LD	creatinine	bioa_026	eicosapentaenoate (epa; 20:5n3)	M18467	0.181541	0.093916	0.0532345	FALSE	FALSE	25
MR-PCA	creatinine	bioa_026	eicosapentaenoate (epa; 20:5n3)	M18467	0.138352	0.0826469	0.0941284	FALSE	FALSE	25
MR-link 2	methionine	M01302	glutamate	M32322	0.317344	0.286153	0.26743	FALSE	FALSE	1
MR-IVW	methionine	M01302	glutamate	M32322	0.11276	0.181099	0.53352	FALSE	FALSE	1
MR-IVW LD	methionine	M01302	glutamate	M32322	0.11276	0.181099	0.53352	FALSE	FALSE	1
MR-PCA	methionine	M01302	glutamate	M32322	0.240417	0.128928	0.0622178	FALSE	FALSE	1
MR-link 2	glutamine	met-d-Gln	tryptophan	bioa_020	-0.0200644	0.0286283	0.483393	FALSE	FALSE	36
MR-IVW	glutamine	met-d-Gln	tryptophan	bioa_020	-0.0342041	0.0284515	0.22929	FALSE	FALSE	36
MR-IVW LD	glutamine	met-d-Gln	tryptophan	bioa_020	-0.0402947	0.0280712	0.151159	FALSE	FALSE	36
MR-PCA	glutamine	met-d-Gln	tryptophan	bioa_020	-0.0150829	0.0259075	0.560443	FALSE	FALSE	36
MR-link 2	n6,n6,n6-trimethyllysine	GCST90200344	guanidinoacetate	GCST90200384	-0.591375	0.104778	1.66064e-08	TRUE	FALSE	2
MR-IVW	n6,n6,n6-trimethyllysine	GCST90200344	guanidinoacetate	GCST90200384	-0.636659	0.0663361	8.19219e-22	TRUE	FALSE	2
MR-IVW LD	n6,n6,n6-trimethyllysine	GCST90200344	guanidinoacetate	GCST90200384	-0.637866	0.0655674	2.28167e-22	TRUE	FALSE	2
MR-PCA	n6,n6,n6-trimethyllysine	GCST90200344	guanidinoacetate	GCST90200384	-0.496969	0.0591241	4.25931e-17	TRUE	FALSE	2
MR-link 2	1-methylnicotinamide	GCST90200406	glutamine	met-d-Gln	-0.111795	0.0486587	0.0215888	FALSE	FALSE	1
MR-IVW	1-methylnicotinamide	GCST90200406	glutamine	met-d-Gln	0.0110045	0.0450389	0.806972	FALSE	FALSE	1
MR-IVW LD	1-methylnicotinamide	GCST90200406	glutamine	met-d-Gln	0.0110045	0.0450389	0.806972	FALSE	FALSE	1
MR-PCA	1-methylnicotinamide	GCST90200406	glutamine	met-d-Gln	-0.0576102	0.0228781	0.0117978	FALSE	FALSE	1
MR-link 2	3-methyl-2-oxobutyrate	M21047	sarcosine	bioa_031	-0.16623	0.0946514	0.0790485	FALSE	FALSE	1
MR-IVW	3-methyl-2-oxobutyrate	M21047	sarcosine	bioa_031	-0.172463	0.0967805	0.0747492	FALSE	FALSE	1
MR-IVW LD	3-methyl-2-oxobutyrate	M21047	sarcosine	bioa_031	-0.172463	0.0967805	0.0747492	FALSE	FALSE	1
MR-PCA	3-methyl-2-oxobutyrate	M21047	sarcosine	bioa_031	-0.0870704	0.080852	0.28152	FALSE	FALSE	1
MR-link 2	arachidonate (20:4n6)	GCST90200358	alpha-ketoglutarate	GCST90200455	0.107034	0.0501864	0.0329472	FALSE	FALSE	1
MR-IVW	arachidonate (20:4n6)	GCST90200358	alpha-ketoglutarate	GCST90200455	0.0744733	0.0672045	0.267793	FALSE	FALSE	1
MR-IVW LD	arachidonate (20:4n6)	GCST90200358	alpha-ketoglutarate	GCST90200455	0.0692737	0.0498245	0.164422	FALSE	FALSE	1
MR-PCA	arachidonate (20:4n6)	GCST90200358	alpha-ketoglutarate	GCST90200455	0.0700834	0.0488185	0.151119	FALSE	FALSE	1
MR-link 2	7-methylxanthine	GCST90199754	phenylethylamine	bioa_015	0.192113	0.186436	0.302799	FALSE	FALSE	2
MR-IVW	7-methylxanthine	GCST90199754	phenylethylamine	bioa_015	-0.00551458	0.11695	0.962391	FALSE	FALSE	2
MR-IVW LD	7-methylxanthine	GCST90199754	phenylethylamine	bioa_015	-0.00551458	0.11695	0.962391	FALSE	FALSE	2
MR-PCA	7-methylxanthine	GCST90199754	phenylethylamine	bioa_015	0.0692584	0.0809078	0.391989	FALSE	FALSE	2
MR-link 2	1-(1-enyl-stearoyl)-2-arachidonoyl-gpe (p-18:0/20:4)*	GCST90200058	kynurenine	GCST90199636	-0.0494607	0.0567316	0.383297	FALSE	FALSE	3
MR-IVW	1-(1-enyl-stearoyl)-2-arachidonoyl-gpe (p-18:0/20:4)*	GCST90200058	kynurenine	GCST90199636	-0.00562423	0.067856	0.933943	FALSE	FALSE	3
MR-IVW LD	1-(1-enyl-stearoyl)-2-arachidonoyl-gpe (p-18:0/20:4)*	GCST90200058	kynurenine	GCST90199636	0.00182069	0.0515891	0.971847	FALSE	FALSE	3
MR-PCA	1-(1-enyl-stearoyl)-2-arachidonoyl-gpe (p-18:0/20:4)*	GCST90200058	kynurenine	GCST90199636	-0.0516738	0.0410179	0.207746	FALSE	FALSE	3
MR-link 2	n-acetylglucosaminylasparagine	GCST90200316	valine	bioa_022	-0.0106605	0.0107455	0.321154	FALSE	FALSE	2
MR-IVW	n-acetylglucosaminylasparagine	GCST90200316	valine	bioa_022	-0.00516729	0.0125875	0.681431	FALSE	FALSE	2
MR-IVW LD	n-acetylglucosaminylasparagine	GCST90200316	valine	bioa_022	-0.0049782	0.0123749	0.687476	FALSE	FALSE	2
MR-PCA	n-acetylglucosaminylasparagine	GCST90200316	valine	bioa_022	-0.0150752	0.0115947	0.193539	FALSE	FALSE	2
MR-link 2	alanine	bioa_001	phenylalanine	bioa_016	0.0919688	0.0285973	0.00129993	FALSE	FALSE	16
MR-IVW	alanine	bioa_001	phenylalanine	bioa_016	0.0331052	0.026601	0.213313	FALSE	FALSE	16
MR-IVW LD	alanine	bioa_001	phenylalanine	bioa_016	0.0318534	0.026648	0.231954	FALSE	FALSE	16
MR-PCA	alanine	bioa_001	phenylalanine	bioa_016	0.0633165	0.0254464	0.0128379	FALSE	FALSE	16
MR-link 2	methionine	bioa_013	stearoyl sphingomyelin (d18:1/18:0)	GCST90200335	0.157011	0.150606	0.297169	FALSE	FALSE	3
MR-IVW	methionine	bioa_013	stearoyl sphingomyelin (d18:1/18:0)	GCST90200335	0.176808	0.174764	0.311683	FALSE	FALSE	3
MR-IVW LD	methionine	bioa_013	stearoyl sphingomyelin (d18:1/18:0)	GCST90200335	0.176808	0.174764	0.311683	FALSE	FALSE	3
MR-PCA	methionine	bioa_013	stearoyl sphingomyelin (d18:1/18:0)	GCST90200335	0.224891	0.135711	0.0974945	FALSE	FALSE	3
MR-link 2	glycine	GCST90200707	cytosine	GCST90200433	-0.0244893	0.0382079	0.521557	FALSE	FALSE	4
MR-IVW	glycine	GCST90200707	cytosine	GCST90200433	-0.0297589	0.0289804	0.304484	FALSE	FALSE	4
MR-IVW LD	glycine	GCST90200707	cytosine	GCST90200433	-0.0305298	0.0292318	0.296299	FALSE	FALSE	4
MR-PCA	glycine	GCST90200707	cytosine	GCST90200433	-0.00233304	0.028757	0.935339	FALSE	FALSE	4
MR-link 2	creatine	M27718	sphingosine 1-phosphate	GCST90199657	0.0494808	0.0849929	0.560448	FALSE	FALSE	1
MR-IVW	creatine	M27718	sphingosine 1-phosphate	GCST90199657	-0.067309	0.112356	0.549126	FALSE	FALSE	1
MR-IVW LD	creatine	M27718	sphingosine 1-phosphate	GCST90199657	-0.067309	0.112356	0.549126	FALSE	FALSE	1
MR-PCA	creatine	M27718	sphingosine 1-phosphate	GCST90199657	0.0480067	0.0847042	0.57088	FALSE	FALSE	1
MR-link 2	n-stearoyl-sphingosine (d18:1/18:0)*	GCST90200341	arachidonate (20:4n6)	M01110	0.0127238	0.126661	0.919983	FALSE	FALSE	3
MR-IVW	n-stearoyl-sphingosine (d18:1/18:0)*	GCST90200341	arachidonate (20:4n6)	M01110	0.0548209	0.102763	0.593711	FALSE	FALSE	3
MR-IVW LD	n-stearoyl-sphingosine (d18:1/18:0)*	GCST90200341	arachidonate (20:4n6)	M01110	0.0548209	0.102763	0.593711	FALSE	FALSE	3
MR-PCA	n-stearoyl-sphingosine (d18:1/18:0)*	GCST90200341	arachidonate (20:4n6)	M01110	-0.0529218	0.0909012	0.560439	FALSE	FALSE	3
MR-link 2	n-acetylornithine	bioa_023	n-palmitoyl-sphingosine (d18:1/16:0)	GCST90200336	0.0178767	0.0318641	0.574777	FALSE	FALSE	3
MR-IVW	n-acetylornithine	bioa_023	n-palmitoyl-sphingosine (d18:1/16:0)	GCST90200336	0.0014659	0.033158	0.964737	FALSE	FALSE	3
MR-IVW LD	n-acetylornithine	bioa_023	n-palmitoyl-sphingosine (d18:1/16:0)	GCST90200336	-0.00384244	0.030963	0.901238	FALSE	FALSE	3
MR-PCA	n-acetylornithine	bioa_023	n-palmitoyl-sphingosine (d18:1/16:0)	GCST90200336	0.0389528	0.0236345	0.0993255	FALSE	FALSE	3
MR-link 2	glucose	M20489	oleamide	M32458	-0.250536	0.171258	0.143491	FALSE	FALSE	1
MR-IVW	glucose	M20489	oleamide	M32458	-0.171875	0.18704	0.358138	FALSE	FALSE	1
MR-IVW LD	glucose	M20489	oleamide	M32458	-0.171875	0.18704	0.358138	FALSE	FALSE	1
MR-PCA	glucose	M20489	oleamide	M32458	-0.18582	0.145481	0.201503	FALSE	FALSE	1
MR-link 2	acetate	met-d-Acetate	glycerol	GCST90200325	-0.207652	0.168768	0.218547	FALSE	FALSE	9
MR-IVW	acetate	met-d-Acetate	glycerol	GCST90200325	0.147931	0.153447	0.335019	FALSE	FALSE	9
MR-IVW LD	acetate	met-d-Acetate	glycerol	GCST90200325	0.147551	0.154456	0.339426	FALSE	FALSE	9
MR-PCA	acetate	met-d-Acetate	glycerol	GCST90200325	-0.0228335	0.117214	0.845548	FALSE	FALSE	9
MR-link 2	phenylalanine	bioa_016	citrulline	bioa_005	0.131052	0.0565331	0.0204416	FALSE	FALSE	10
MR-IVW	phenylalanine	bioa_016	citrulline	bioa_005	0.113682	0.053598	0.0339212	FALSE	FALSE	10
MR-IVW LD	phenylalanine	bioa_016	citrulline	bioa_005	0.139497	0.0516276	0.00689274	FALSE	FALSE	10
MR-PCA	phenylalanine	bioa_016	citrulline	bioa_005	0.105689	0.0508951	0.0378385	FALSE	FALSE	10
MR-link 2	valine	M01649	arginine	GCST90200372	-0.0842076	0.150932	0.576902	FALSE	FALSE	1
MR-IVW	valine	M01649	arginine	GCST90200372	0.0299818	0.149648	0.841208	FALSE	FALSE	1
MR-IVW LD	valine	M01649	arginine	GCST90200372	0.0299818	0.149648	0.841208	FALSE	FALSE	1
MR-PCA	valine	M01649	arginine	GCST90200372	-0.0236495	0.124967	0.8499	FALSE	FALSE	1
MR-link 2	glycerophosphoethanolamine	GCST90199808	betaine	M03141	0.0203408	0.12597	0.871721	FALSE	FALSE	2
MR-IVW	glycerophosphoethanolamine	GCST90199808	betaine	M03141	-0.0831253	0.107783	0.440571	FALSE	FALSE	2
MR-IVW LD	glycerophosphoethanolamine	GCST90199808	betaine	M03141	-0.0831253	0.107783	0.440571	FALSE	FALSE	2
MR-PCA	glycerophosphoethanolamine	GCST90199808	betaine	M03141	-0.00684323	0.0984168	0.944565	FALSE	FALSE	2
MR-link 2	citrate	met-d-Citrate	cysteine	GCST90200439	0.100483	0.0522811	0.0546091	FALSE	FALSE	29
MR-IVW	citrate	met-d-Citrate	cysteine	GCST90200439	0.05208	0.0517998	0.3147	FALSE	FALSE	29
MR-IVW LD	citrate	met-d-Citrate	cysteine	GCST90200439	0.0623502	0.052565	0.235562	FALSE	FALSE	29
MR-PCA	citrate	met-d-Citrate	cysteine	GCST90200439	0.06099	0.046584	0.190451	FALSE	FALSE	29
MR-link 2	arginine	GCST90200372	cholesterol	GCST90200368	-0.0274155	0.100163	0.784308	FALSE	FALSE	2
MR-IVW	arginine	GCST90200372	cholesterol	GCST90200368	-0.0059762	0.0931644	0.948853	FALSE	FALSE	2
MR-IVW LD	arginine	GCST90200372	cholesterol	GCST90200368	-0.0180912	0.0742705	0.807552	FALSE	FALSE	2
MR-PCA	arginine	GCST90200372	cholesterol	GCST90200368	-0.00807871	0.0728771	0.911732	FALSE	FALSE	2
MR-link 2	3-methyl-2-oxobutyrate	M21047	5-oxoproline	M01494	0.316474	0.167515	0.0588603	FALSE	FALSE	1
MR-IVW	3-methyl-2-oxobutyrate	M21047	5-oxoproline	M01494	0.204884	0.170737	0.230139	FALSE	FALSE	1
MR-IVW LD	3-methyl-2-oxobutyrate	M21047	5-oxoproline	M01494	0.204884	0.170737	0.230139	FALSE	FALSE	1
MR-PCA	3-methyl-2-oxobutyrate	M21047	5-oxoproline	M01494	0.294968	0.142669	0.0386871	FALSE	FALSE	1
MR-link 2	leucine	M00060	creatinine	M00513	0.112775	0.0974981	0.247398	FALSE	FALSE	2
MR-IVW	leucine	M00060	creatinine	M00513	0.0975972	0.0954343	0.306467	FALSE	FALSE	2
MR-IVW LD	leucine	M00060	creatinine	M00513	0.0975972	0.0954343	0.306467	FALSE	FALSE	2
MR-PCA	leucine	M00060	creatinine	M00513	0.0589835	0.0986204	0.549783	FALSE	FALSE	2
MR-link 2	pyruvate	met-d-Pyruvate	tryptophan	GCST90200441	0.0201927	0.0853833	0.813049	FALSE	FALSE	20
MR-IVW	pyruvate	met-d-Pyruvate	tryptophan	GCST90200441	0.00302848	0.0811863	0.970244	FALSE	FALSE	20
MR-IVW LD	pyruvate	met-d-Pyruvate	tryptophan	GCST90200441	0.019256	0.0766962	0.801762	FALSE	FALSE	20
MR-PCA	pyruvate	met-d-Pyruvate	tryptophan	GCST90200441	0.00253243	0.0649987	0.968921	FALSE	FALSE	20
MR-link 2	arachidonate (20:4n6)	GCST90200358	pyruvate	GCST90200430	0.0494643	0.0496716	0.319334	FALSE	FALSE	1
MR-IVW	arachidonate (20:4n6)	GCST90200358	pyruvate	GCST90200430	0.0586017	0.0474499	0.216822	FALSE	FALSE	1
MR-IVW LD	arachidonate (20:4n6)	GCST90200358	pyruvate	GCST90200430	0.0657485	0.0496789	0.185679	FALSE	FALSE	1
MR-PCA	arachidonate (20:4n6)	GCST90200358	pyruvate	GCST90200430	0.075593	0.0486794	0.120453	FALSE	FALSE	1
MR-link 2	n-acetylornithine	M15630	1-methylnicotinamide	GCST90200406	0.029024	0.0210542	0.168038	FALSE	FALSE	1
MR-IVW	n-acetylornithine	M15630	1-methylnicotinamide	GCST90200406	0.0364305	0.0240857	0.130398	FALSE	FALSE	1
MR-IVW LD	n-acetylornithine	M15630	1-methylnicotinamide	GCST90200406	0.0364305	0.0240857	0.130398	FALSE	FALSE	1
MR-PCA	n-acetylornithine	M15630	1-methylnicotinamide	GCST90200406	0.0328464	0.0233237	0.159048	FALSE	FALSE	1
MR-link 2	leucine	met-d-Leu	glucuronate	GCST90199641	0.128265	0.0962052	0.182453	FALSE	FALSE	12
MR-IVW	leucine	met-d-Leu	glucuronate	GCST90199641	0.0072222	0.107922	0.946645	FALSE	FALSE	12
MR-IVW LD	leucine	met-d-Leu	glucuronate	GCST90199641	0.0128475	0.100442	0.898221	FALSE	FALSE	12
MR-PCA	leucine	met-d-Leu	glucuronate	GCST90199641	0.109998	0.0808084	0.173445	FALSE	FALSE	12
MR-link 2	trans-urocanate	GCST90200416	inosine	M01123	0.119876	0.103182	0.245317	FALSE	FALSE	2
MR-IVW	trans-urocanate	GCST90200416	inosine	M01123	-0.0775798	0.115799	0.502889	FALSE	FALSE	2
MR-IVW LD	trans-urocanate	GCST90200416	inosine	M01123	-0.0775798	0.115799	0.502889	FALSE	FALSE	2
MR-PCA	trans-urocanate	GCST90200416	inosine	M01123	0.0268104	0.0855727	0.754049	FALSE	FALSE	2
MR-link 2	alpha-ketoglutaramate*	GCST90199885	glycine	bioa_008	-0.0270237	0.024729	0.274484	FALSE	FALSE	1
MR-IVW	alpha-ketoglutaramate*	GCST90199885	glycine	bioa_008	0.0174895	0.0438332	0.689893	FALSE	FALSE	1
MR-IVW LD	alpha-ketoglutaramate*	GCST90199885	glycine	bioa_008	0.0174895	0.0438332	0.689893	FALSE	FALSE	1
MR-PCA	alpha-ketoglutaramate*	GCST90199885	glycine	bioa_008	-0.0344752	0.0240933	0.152458	FALSE	FALSE	1
MR-link 2	inositol 1-phosphate (i1p)	M01481	sphinganine	GCST90200374	0.00812238	0.0542905	0.881073	FALSE	FALSE	5
MR-IVW	inositol 1-phosphate (i1p)	M01481	sphinganine	GCST90200374	-0.00582953	0.0344226	0.86552	FALSE	FALSE	6
MR-IVW LD	inositol 1-phosphate (i1p)	M01481	sphinganine	GCST90200374	-0.00582953	0.0344226	0.86552	FALSE	FALSE	6
MR-PCA	inositol 1-phosphate (i1p)	M01481	sphinganine	GCST90200374	0.00821163	0.0279613	0.769004	FALSE	FALSE	6
MR-link 2	pyruvate	met-d-Pyruvate	guanidinoacetate	GCST90200384	-0.0234401	0.0792861	0.767505	FALSE	FALSE	20
MR-IVW	pyruvate	met-d-Pyruvate	guanidinoacetate	GCST90200384	0.00059754	0.0756602	0.993699	FALSE	FALSE	20
MR-IVW LD	pyruvate	met-d-Pyruvate	guanidinoacetate	GCST90200384	0.0288588	0.076683	0.706665	FALSE	FALSE	20
MR-PCA	pyruvate	met-d-Pyruvate	guanidinoacetate	GCST90200384	0.0486996	0.0649874	0.453634	FALSE	FALSE	20
MR-link 2	kynurenine	bioa_027	n-palmitoyl-sphingosine (d18:1/16:0)	GCST90200336	0.0429556	0.063297	0.497369	FALSE	FALSE	5
MR-IVW	kynurenine	bioa_027	n-palmitoyl-sphingosine (d18:1/16:0)	GCST90200336	0.0111274	0.068825	0.87156	FALSE	FALSE	5
MR-IVW LD	kynurenine	bioa_027	n-palmitoyl-sphingosine (d18:1/16:0)	GCST90200336	0.00537373	0.063032	0.932059	FALSE	FALSE	5
MR-PCA	kynurenine	bioa_027	n-palmitoyl-sphingosine (d18:1/16:0)	GCST90200336	0.0334205	0.0624904	0.592781	FALSE	FALSE	5
MR-link 2	sphinganine-1-phosphate	GCST90199845	myo-inositol	GCST90200401	1.52047e-16	4.60209e-11	0.999997	FALSE	FALSE	2
MR-IVW	sphinganine-1-phosphate	GCST90199845	myo-inositol	GCST90200401	-0.0397312	0.113666	0.726682	FALSE	FALSE	2
MR-IVW LD	sphinganine-1-phosphate	GCST90199845	myo-inositol	GCST90200401	-0.0320681	0.0926455	0.729239	FALSE	FALSE	2
MR-PCA	sphinganine-1-phosphate	GCST90199845	myo-inositol	GCST90200401	0.00578208	0.0575037	0.919907	FALSE	FALSE	2
MR-link 2	lactate	met-d-Lactate	glycerol 3-phosphate	GCST90199638	0.0171159	0.163186	0.916466	FALSE	FALSE	9
MR-IVW	lactate	met-d-Lactate	glycerol 3-phosphate	GCST90199638	0.0888073	0.161371	0.582093	FALSE	FALSE	9
MR-IVW LD	lactate	met-d-Lactate	glycerol 3-phosphate	GCST90199638	0.128633	0.155644	0.408546	FALSE	FALSE	9
MR-PCA	lactate	met-d-Lactate	glycerol 3-phosphate	GCST90199638	0.0941577	0.117701	0.423726	FALSE	FALSE	9
MR-link 2	glutamine	GCST90200419	uridine	M00606	-0.026622	0.0747498	0.72173	FALSE	FALSE	1
MR-IVW	glutamine	GCST90200419	uridine	M00606	-0.0449358	0.0718973	0.531971	FALSE	FALSE	1
MR-IVW LD	glutamine	GCST90200419	uridine	M00606	-0.0449358	0.0718973	0.531971	FALSE	FALSE	1
MR-PCA	glutamine	GCST90200419	uridine	M00606	-0.0585982	0.0715507	0.412801	FALSE	FALSE	1
MR-link 2	uridine	M00606	alpha-tocopherol	M01561	-0.0229806	0.10749	0.830709	FALSE	FALSE	3
MR-IVW	uridine	M00606	alpha-tocopherol	M01561	-0.133689	0.089291	0.134333	FALSE	FALSE	3
MR-IVW LD	uridine	M00606	alpha-tocopherol	M01561	-0.133689	0.089291	0.134333	FALSE	FALSE	3
MR-PCA	uridine	M00606	alpha-tocopherol	M01561	-0.0547149	0.0794183	0.490858	FALSE	FALSE	3
MR-link 2	guanidinoacetate	GCST90200384	retinol (vitamin a)	GCST90200405	-0.123156	0.0747766	0.0995608	FALSE	FALSE	5
MR-IVW	guanidinoacetate	GCST90200384	retinol (vitamin a)	GCST90200405	-0.0516675	0.0626148	0.409278	FALSE	FALSE	5
MR-IVW LD	guanidinoacetate	GCST90200384	retinol (vitamin a)	GCST90200405	-0.0516675	0.0626148	0.409278	FALSE	FALSE	5
MR-PCA	guanidinoacetate	GCST90200384	retinol (vitamin a)	GCST90200405	-0.053014	0.0428664	0.216189	FALSE	FALSE	5
MR-link 2	glycochenodeoxycholate	M32346	3-aminoisobutyrate	GCST90200310	-0.292627	0.240413	0.223534	FALSE	FALSE	1
MR-IVW	glycochenodeoxycholate	M32346	3-aminoisobutyrate	GCST90200310	-0.0694777	0.152583	0.648863	FALSE	FALSE	1
MR-IVW LD	glycochenodeoxycholate	M32346	3-aminoisobutyrate	GCST90200310	-0.0694777	0.152583	0.648863	FALSE	FALSE	1
MR-PCA	glycochenodeoxycholate	M32346	3-aminoisobutyrate	GCST90200310	-0.157064	0.151174	0.298824	FALSE	FALSE	1
MR-link 2	hypoxanthine	M03127	adenosine	M00555	0.27141	0.155071	0.0800779	FALSE	FALSE	1
MR-IVW	hypoxanthine	M03127	adenosine	M00555	0.173733	0.120858	0.150576	FALSE	FALSE	1
MR-IVW LD	hypoxanthine	M03127	adenosine	M00555	0.173733	0.120858	0.150576	FALSE	FALSE	1
MR-PCA	hypoxanthine	M03127	adenosine	M00555	0.23093	0.113053	0.0410854	FALSE	FALSE	1
MR-link 2	phenylpyruvate	GCST90200365	alanine	GCST90200431	0.0275284	0.096712	0.775918	FALSE	FALSE	2
MR-IVW	phenylpyruvate	GCST90200365	alanine	GCST90200431	-0.123431	0.100984	0.2216	FALSE	FALSE	2
MR-IVW LD	phenylpyruvate	GCST90200365	alanine	GCST90200431	-0.123431	0.100984	0.2216	FALSE	FALSE	2
MR-PCA	phenylpyruvate	GCST90200365	alanine	GCST90200431	0.035276	0.0718415	0.623409	FALSE	FALSE	2
MR-link 2	flavin adenine dinucleotide (fad)	GCST90200376	glycine	bioa_008	-0.0145947	0.0144632	0.31293	FALSE	FALSE	1
MR-IVW	flavin adenine dinucleotide (fad)	GCST90200376	glycine	bioa_008	-0.0144044	0.0144333	0.318279	FALSE	FALSE	1
MR-IVW LD	flavin adenine dinucleotide (fad)	GCST90200376	glycine	bioa_008	-0.0144044	0.0144333	0.318279	FALSE	FALSE	1
MR-PCA	flavin adenine dinucleotide (fad)	GCST90200376	glycine	bioa_008	-0.0143396	0.0142605	0.314632	FALSE	FALSE	1
MR-link 2	asparagine	GCST90200452	adenosine 5'-monophosphate (amp)	GCST90200356	-0.00858156	0.0343749	0.802861	FALSE	FALSE	4
MR-IVW	asparagine	GCST90200452	adenosine 5'-monophosphate (amp)	GCST90200356	-0.00376698	0.0336279	0.910808	FALSE	FALSE	4
MR-IVW LD	asparagine	GCST90200452	adenosine 5'-monophosphate (amp)	GCST90200356	-0.0047945	0.0340216	0.887929	FALSE	FALSE	4
MR-PCA	asparagine	GCST90200452	adenosine 5'-monophosphate (amp)	GCST90200356	0.00381962	0.0325394	0.906555	FALSE	FALSE	4
MR-link 2	phenylalanine	bioa_016	glutamine	GCST90200419	0.0631605	0.105373	0.548907	FALSE	FALSE	9
MR-IVW	phenylalanine	bioa_016	glutamine	GCST90200419	-0.0481196	0.121088	0.691076	FALSE	FALSE	9
MR-IVW LD	phenylalanine	bioa_016	glutamine	GCST90200419	-0.0466571	0.121421	0.700787	FALSE	FALSE	9
MR-PCA	phenylalanine	bioa_016	glutamine	GCST90200419	0.0576827	0.104141	0.579654	FALSE	FALSE	9
MR-link 2	1-stearoyl-2-oleoyl-gps (18:0/18:1)	GCST90199652	5,6-dihydrothymine	GCST90200339	-0.100269	0.142666	0.482163	FALSE	FALSE	1
MR-IVW	1-stearoyl-2-oleoyl-gps (18:0/18:1)	GCST90199652	5,6-dihydrothymine	GCST90200339	-0.158662	0.13114	0.226331	FALSE	FALSE	1
MR-IVW LD	1-stearoyl-2-oleoyl-gps (18:0/18:1)	GCST90199652	5,6-dihydrothymine	GCST90200339	-0.158662	0.13114	0.226331	FALSE	FALSE	1
MR-PCA	1-stearoyl-2-oleoyl-gps (18:0/18:1)	GCST90199652	5,6-dihydrothymine	GCST90200339	-0.0659431	0.100248	0.510666	FALSE	FALSE	1
MR-link 2	1-methylxanthine	GCST90199763	n-stearoyl-sphingosine (d18:1/18:0)*	GCST90200341	0.091412	0.0471157	0.0523603	FALSE	FALSE	3
MR-IVW	1-methylxanthine	GCST90199763	n-stearoyl-sphingosine (d18:1/18:0)*	GCST90200341	0.0273644	0.0496714	0.581696	FALSE	FALSE	3
MR-IVW LD	1-methylxanthine	GCST90199763	n-stearoyl-sphingosine (d18:1/18:0)*	GCST90200341	0.0273644	0.0496714	0.581696	FALSE	FALSE	3
MR-PCA	1-methylxanthine	GCST90199763	n-stearoyl-sphingosine (d18:1/18:0)*	GCST90200341	0.0708923	0.0416463	0.0887089	FALSE	FALSE	3
MR-link 2	glycochenodeoxycholate	M32346	paraxanthine	M18254	-0.320441	0.245533	0.191864	FALSE	FALSE	1
MR-IVW	glycochenodeoxycholate	M32346	paraxanthine	M18254	-0.12527	0.164959	0.447614	FALSE	FALSE	1
MR-IVW LD	glycochenodeoxycholate	M32346	paraxanthine	M18254	-0.12527	0.164959	0.447614	FALSE	FALSE	1
MR-PCA	glycochenodeoxycholate	M32346	paraxanthine	M18254	-0.173192	0.163511	0.289508	FALSE	FALSE	1
MR-link 2	sulfate*	GCST90199896	2-hydroxyphenylacetate	GCST90200369	0.212437	0.154681	0.169633	FALSE	FALSE	1
MR-IVW	sulfate*	GCST90199896	2-hydroxyphenylacetate	GCST90200369	-0.0920645	0.179838	0.6087	FALSE	FALSE	1
MR-IVW LD	sulfate*	GCST90199896	2-hydroxyphenylacetate	GCST90200369	-0.0920645	0.179838	0.6087	FALSE	FALSE	1
MR-PCA	sulfate*	GCST90199896	2-hydroxyphenylacetate	GCST90200369	-0.0252337	0.11049	0.819351	FALSE	FALSE	1
MR-link 2	2-hydroxyphenylacetate	GCST90200369	asparagine	M34283	0.0594232	0.100505	0.554356	FALSE	FALSE	2
MR-IVW	2-hydroxyphenylacetate	GCST90200369	asparagine	M34283	0.052211	0.0891483	0.558101	FALSE	FALSE	2
MR-IVW LD	2-hydroxyphenylacetate	GCST90200369	asparagine	M34283	0.052211	0.0891483	0.558101	FALSE	FALSE	2
MR-PCA	2-hydroxyphenylacetate	GCST90200369	asparagine	M34283	0.0398238	0.0867003	0.645999	FALSE	FALSE	2
MR-link 2	cholesterol	M00063	hypoxanthine	M03127	0.147226	0.235725	0.532256	FALSE	FALSE	1
MR-IVW	cholesterol	M00063	hypoxanthine	M03127	0.00555164	0.172101	0.974266	FALSE	FALSE	1
MR-IVW LD	cholesterol	M00063	hypoxanthine	M03127	0.00555164	0.172101	0.974266	FALSE	FALSE	1
MR-PCA	cholesterol	M00063	hypoxanthine	M03127	0.0100512	0.157186	0.949014	FALSE	FALSE	1
MR-link 2	4-acetamidobutanoate	GCST90200311	phenylalanine	bioa_016	-0.0268513	0.0187574	0.152287	FALSE	FALSE	1
MR-IVW	4-acetamidobutanoate	GCST90200311	phenylalanine	bioa_016	-0.0447669	0.0218359	0.0403496	FALSE	FALSE	1
MR-IVW LD	4-acetamidobutanoate	GCST90200311	phenylalanine	bioa_016	-0.0449401	0.0209798	0.0321882	FALSE	FALSE	1
MR-PCA	4-acetamidobutanoate	GCST90200311	phenylalanine	bioa_016	-0.0175576	0.020707	0.39649	FALSE	FALSE	1
MR-link 2	arginine	bioa_002	lactate	GCST90200408	0.0116773	0.0765006	0.87868	FALSE	FALSE	10
MR-IVW	arginine	bioa_002	lactate	GCST90200408	-0.0154681	0.0827624	0.851741	FALSE	FALSE	10
MR-IVW LD	arginine	bioa_002	lactate	GCST90200408	-0.0231502	0.0726291	0.74992	FALSE	FALSE	10
MR-PCA	arginine	bioa_002	lactate	GCST90200408	-0.0171694	0.0696862	0.805387	FALSE	FALSE	10
MR-link 2	kynurenine	bioa_027	creatinine	met-d-Creatinine	0.0278519	0.0212816	0.190626	FALSE	FALSE	7
MR-IVW	kynurenine	bioa_027	creatinine	met-d-Creatinine	0.0767997	0.0164629	3.08574e-06	FALSE	FALSE	7
MR-IVW LD	kynurenine	bioa_027	creatinine	met-d-Creatinine	0.0754697	0.0162593	3.45658e-06	FALSE	FALSE	7
MR-PCA	kynurenine	bioa_027	creatinine	met-d-Creatinine	0.0700853	0.0156203	7.23021e-06	FALSE	FALSE	7
MR-link 2	dehydroepiandrosterone sulfate (dhea-s)	M32425	5-oxoproline	M01494	-0.0384542	0.0929442	0.679069	FALSE	FALSE	2
MR-IVW	dehydroepiandrosterone sulfate (dhea-s)	M32425	5-oxoproline	M01494	0.0978522	0.0997608	0.326658	FALSE	FALSE	2
MR-IVW LD	dehydroepiandrosterone sulfate (dhea-s)	M32425	5-oxoproline	M01494	0.0978522	0.0997608	0.326658	FALSE	FALSE	2
MR-PCA	dehydroepiandrosterone sulfate (dhea-s)	M32425	5-oxoproline	M01494	-0.0693021	0.0816977	0.396285	FALSE	FALSE	2
MR-link 2	n-acetylornithine	bioa_023	3-(4-hydroxyphenyl)lactate	GCST90200371	-0.00282387	0.0225031	0.900137	FALSE	FALSE	3
MR-IVW	n-acetylornithine	bioa_023	3-(4-hydroxyphenyl)lactate	GCST90200371	-0.0318585	0.0362383	0.379326	FALSE	FALSE	3
MR-IVW LD	n-acetylornithine	bioa_023	3-(4-hydroxyphenyl)lactate	GCST90200371	-0.0242473	0.0309762	0.433761	FALSE	FALSE	3
MR-PCA	n-acetylornithine	bioa_023	3-(4-hydroxyphenyl)lactate	GCST90200371	-0.00397041	0.0236478	0.866664	FALSE	FALSE	3
MR-link 2	choline	GCST90200327	1-(1-enyl-stearoyl)-2-arachidonoyl-gpe (p-18:0/20:4)*	GCST90200058	0.259652	0.143557	0.0704965	FALSE	FALSE	2
MR-IVW	choline	GCST90200327	1-(1-enyl-stearoyl)-2-arachidonoyl-gpe (p-18:0/20:4)*	GCST90200058	0.106726	0.115052	0.353598	FALSE	FALSE	2
MR-IVW LD	choline	GCST90200327	1-(1-enyl-stearoyl)-2-arachidonoyl-gpe (p-18:0/20:4)*	GCST90200058	0.106726	0.115052	0.353598	FALSE	FALSE	2
MR-PCA	choline	GCST90200327	1-(1-enyl-stearoyl)-2-arachidonoyl-gpe (p-18:0/20:4)*	GCST90200058	0.14138	0.0772055	0.0670685	FALSE	FALSE	2
MR-link 2	n-stearoyl-sphingosine (d18:1/18:0)*	GCST90200341	oleamide	M32458	-0.0850605	0.123082	0.48951	FALSE	FALSE	3
MR-IVW	n-stearoyl-sphingosine (d18:1/18:0)*	GCST90200341	oleamide	M32458	0.0773881	0.106362	0.466865	FALSE	FALSE	3
MR-IVW LD	n-stearoyl-sphingosine (d18:1/18:0)*	GCST90200341	oleamide	M32458	0.0773881	0.106362	0.466865	FALSE	FALSE	3
MR-PCA	n-stearoyl-sphingosine (d18:1/18:0)*	GCST90200341	oleamide	M32458	-0.00368703	0.0940858	0.968741	FALSE	FALSE	3
MR-link 2	citrulline	GCST90200403	citrate	met-d-Citrate	0.0199448	0.0364383	0.584133	FALSE	FALSE	2
MR-IVW	citrulline	GCST90200403	citrate	met-d-Citrate	-0.0116058	0.0279389	0.67785	FALSE	FALSE	2
MR-IVW LD	citrulline	GCST90200403	citrate	met-d-Citrate	-0.00725771	0.0245379	0.767402	FALSE	FALSE	2
MR-PCA	citrulline	GCST90200403	citrate	met-d-Citrate	0.0287788	0.0181204	0.112242	FALSE	FALSE	2
MR-link 2	docosahexaenoate (dha; 22:6n3)	GCST90199651	cholesterol	GCST90200368	0.654312	0.214707	0.00230786	FALSE	FALSE	1
MR-IVW	docosahexaenoate (dha; 22:6n3)	GCST90199651	cholesterol	GCST90200368	0.411947	0.170136	0.0154663	FALSE	FALSE	1
MR-IVW LD	docosahexaenoate (dha; 22:6n3)	GCST90199651	cholesterol	GCST90200368	0.411947	0.170136	0.0154663	FALSE	FALSE	1
MR-PCA	docosahexaenoate (dha; 22:6n3)	GCST90199651	cholesterol	GCST90200368	0.275657	0.123133	0.0251763	FALSE	FALSE	1
MR-link 2	stearoyl sphingomyelin (d18:1/18:0)	GCST90200335	cystine	M31454	-0.162188	0.262294	0.536347	FALSE	FALSE	1
MR-IVW	stearoyl sphingomyelin (d18:1/18:0)	GCST90200335	cystine	M31454	-0.0707071	0.231919	0.760459	FALSE	FALSE	1
MR-IVW LD	stearoyl sphingomyelin (d18:1/18:0)	GCST90200335	cystine	M31454	-0.0707071	0.231919	0.760459	FALSE	FALSE	1
MR-PCA	stearoyl sphingomyelin (d18:1/18:0)	GCST90200335	cystine	M31454	-0.0951054	0.243882	0.696563	FALSE	FALSE	1
MR-link 2	5-oxoproline	GCST90200280	phenylalanine	GCST90200396	0.0390948	0.0392292	0.318971	FALSE	FALSE	2
MR-IVW	5-oxoproline	GCST90200280	phenylalanine	GCST90200396	-0.022017	0.0307923	0.474599	FALSE	FALSE	2
MR-IVW LD	5-oxoproline	GCST90200280	phenylalanine	GCST90200396	-0.0224085	0.0317522	0.480356	FALSE	FALSE	2
MR-PCA	5-oxoproline	GCST90200280	phenylalanine	GCST90200396	-0.0317006	0.0328775	0.334944	FALSE	FALSE	2
MR-link 2	2-hydroxyphenylacetate	GCST90200369	glycine	GCST90200707	0.0969096	0.0971143	0.318332	FALSE	FALSE	2
MR-IVW	2-hydroxyphenylacetate	GCST90200369	glycine	GCST90200707	0.121524	0.0793228	0.125519	FALSE	FALSE	2
MR-IVW LD	2-hydroxyphenylacetate	GCST90200369	glycine	GCST90200707	0.121524	0.0793228	0.125519	FALSE	FALSE	2
MR-PCA	2-hydroxyphenylacetate	GCST90200369	glycine	GCST90200707	0.111722	0.0682117	0.101449	FALSE	FALSE	2
MR-link 2	isoleucine	bioa_010	n-acetylglucosaminylasparagine	GCST90200316	-0.0459721	0.146931	0.75437	FALSE	FALSE	4
MR-IVW	isoleucine	bioa_010	n-acetylglucosaminylasparagine	GCST90200316	0.102033	0.176871	0.564023	FALSE	FALSE	4
MR-IVW LD	isoleucine	bioa_010	n-acetylglucosaminylasparagine	GCST90200316	0.102033	0.176871	0.564023	FALSE	FALSE	4
MR-PCA	isoleucine	bioa_010	n-acetylglucosaminylasparagine	GCST90200316	0.160575	0.160385	0.316738	FALSE	FALSE	4
MR-link 2	biliverdin	GCST90200706	orotate	GCST90200392	0.0300743	0.0256457	0.240924	FALSE	FALSE	2
MR-IVW	biliverdin	GCST90200706	orotate	GCST90200392	-0.0050631	0.0385717	0.895566	FALSE	FALSE	2
MR-IVW LD	biliverdin	GCST90200706	orotate	GCST90200392	0.00208813	0.0260769	0.936177	FALSE	FALSE	2
MR-PCA	biliverdin	GCST90200706	orotate	GCST90200392	0.00907328	0.0261139	0.728253	FALSE	FALSE	2
MR-link 2	1-methylurate	M34395	glycine	bioa_008	0.0301585	0.0281678	0.284316	FALSE	FALSE	1
MR-IVW	1-methylurate	M34395	glycine	bioa_008	0.0347881	0.0250634	0.165137	FALSE	FALSE	1
MR-IVW LD	1-methylurate	M34395	glycine	bioa_008	0.0347881	0.0250634	0.165137	FALSE	FALSE	1
MR-PCA	1-methylurate	M34395	glycine	bioa_008	0.0148507	0.024156	0.538699	FALSE	FALSE	1
MR-link 2	sarcosine	bioa_031	cytosine	GCST90200433	-0.115473	0.113523	0.309069	FALSE	FALSE	2
MR-IVW	sarcosine	bioa_031	cytosine	GCST90200433	0.0430662	0.111528	0.699387	FALSE	FALSE	2
MR-IVW LD	sarcosine	bioa_031	cytosine	GCST90200433	0.0401161	0.116097	0.729688	FALSE	FALSE	2
MR-PCA	sarcosine	bioa_031	cytosine	GCST90200433	-0.0251428	0.0934094	0.787801	FALSE	FALSE	2
MR-link 2	acetylphosphate	M15488	n6,n6,n6-trimethyllysine	GCST90200344	-0.017736	0.135651	0.895975	FALSE	FALSE	2
MR-IVW	acetylphosphate	M15488	n6,n6,n6-trimethyllysine	GCST90200344	0.0374318	0.118538	0.752171	FALSE	FALSE	2
MR-IVW LD	acetylphosphate	M15488	n6,n6,n6-trimethyllysine	GCST90200344	0.0374318	0.118538	0.752171	FALSE	FALSE	2
MR-PCA	acetylphosphate	M15488	n6,n6,n6-trimethyllysine	GCST90200344	-0.000933709	0.113244	0.993421	FALSE	FALSE	2
MR-link 2	leucine	met-d-Leu	cortisone	M01769	0.10506	0.106412	0.323501	FALSE	FALSE	12
MR-IVW	leucine	met-d-Leu	cortisone	M01769	0.100843	0.111225	0.364587	FALSE	FALSE	12
MR-IVW LD	leucine	met-d-Leu	cortisone	M01769	0.0996137	0.111199	0.370351	FALSE	FALSE	12
MR-PCA	leucine	met-d-Leu	cortisone	M01769	0.140031	0.108643	0.197427	FALSE	FALSE	12
MR-link 2	uridine	GCST90200407	flavin adenine dinucleotide (fad)	GCST90200376	0.15094	0.113742	0.184496	FALSE	FALSE	3
MR-IVW	uridine	GCST90200407	flavin adenine dinucleotide (fad)	GCST90200376	0.0831273	0.092315	0.367868	FALSE	FALSE	3
MR-IVW LD	uridine	GCST90200407	flavin adenine dinucleotide (fad)	GCST90200376	0.0831273	0.092315	0.367868	FALSE	FALSE	3
MR-PCA	uridine	GCST90200407	flavin adenine dinucleotide (fad)	GCST90200376	0.0545726	0.0659231	0.407771	FALSE	FALSE	3
MR-link 2	asparagine	GCST90200452	adenosine	M00555	-0.0670197	0.0769022	0.383485	FALSE	FALSE	2
MR-IVW	asparagine	GCST90200452	adenosine	M00555	-0.0653746	0.098973	0.508914	FALSE	FALSE	2
MR-IVW LD	asparagine	GCST90200452	adenosine	M00555	-0.0653746	0.098973	0.508914	FALSE	FALSE	2
MR-PCA	asparagine	GCST90200452	adenosine	M00555	-0.00943696	0.0755113	0.900544	FALSE	FALSE	2
MR-link 2	theobromine	GCST90199644	thyroxine	GCST90200293	0.0570075	0.146961	0.698083	FALSE	FALSE	1
MR-IVW	theobromine	GCST90199644	thyroxine	GCST90200293	-0.146485	0.176273	0.405966	FALSE	FALSE	1
MR-IVW LD	theobromine	GCST90199644	thyroxine	GCST90200293	-0.146485	0.176273	0.405966	FALSE	FALSE	1
MR-PCA	theobromine	GCST90199644	thyroxine	GCST90200293	-0.0310147	0.0891876	0.728031	FALSE	FALSE	1
MR-link 2	hypotaurine	GCST90200379	serine	bioa_018	0.0594346	0.0772861	0.441881	FALSE	FALSE	1
MR-IVW	hypotaurine	GCST90200379	serine	bioa_018	0.00169042	0.0704342	0.980853	FALSE	FALSE	1
MR-IVW LD	hypotaurine	GCST90200379	serine	bioa_018	0.00169042	0.0704342	0.980853	FALSE	FALSE	1
MR-PCA	hypotaurine	GCST90200379	serine	bioa_018	0.004413	0.0698557	0.949629	FALSE	FALSE	1
MR-link 2	acetone	met-d-Acetone	n-acetylglucosaminylasparagine	GCST90200316	-0.207096	0.158398	0.191061	FALSE	FALSE	11
MR-IVW	acetone	met-d-Acetone	n-acetylglucosaminylasparagine	GCST90200316	-0.0722974	0.15507	0.641056	FALSE	FALSE	11
MR-IVW LD	acetone	met-d-Acetone	n-acetylglucosaminylasparagine	GCST90200316	-0.057723	0.142069	0.68452	FALSE	FALSE	11
MR-PCA	acetone	met-d-Acetone	n-acetylglucosaminylasparagine	GCST90200316	-0.138578	0.105236	0.187898	FALSE	FALSE	11
MR-link 2	aspartate	bioa_004	3-hydroxybutyrate (bhba)	GCST90200367	0.0499173	0.0833476	0.549237	FALSE	FALSE	3
MR-IVW	aspartate	bioa_004	3-hydroxybutyrate (bhba)	GCST90200367	0.0855502	0.0868224	0.324454	FALSE	FALSE	3
MR-IVW LD	aspartate	bioa_004	3-hydroxybutyrate (bhba)	GCST90200367	0.0855502	0.0868224	0.324454	FALSE	FALSE	3
MR-PCA	aspartate	bioa_004	3-hydroxybutyrate (bhba)	GCST90200367	0.0557238	0.083635	0.505236	FALSE	FALSE	3
MR-link 2	biliverdin	M02137	1,7-dimethylurate	M34400	0.00601005	0.0382318	0.875087	FALSE	FALSE	1
MR-IVW	biliverdin	M02137	1,7-dimethylurate	M34400	0.00843297	0.0412278	0.837927	FALSE	FALSE	1
MR-IVW LD	biliverdin	M02137	1,7-dimethylurate	M34400	0.00843297	0.0412278	0.837927	FALSE	FALSE	1
MR-PCA	biliverdin	M02137	1,7-dimethylurate	M34400	0.0135436	0.0374029	0.717277	FALSE	FALSE	1
MR-link 2	beta-alanine	GCST90200361	threonine	M01284	0.14938	0.12809	0.243528	FALSE	FALSE	1
MR-IVW	beta-alanine	GCST90200361	threonine	M01284	0.0172835	0.103701	0.867632	FALSE	FALSE	1
MR-IVW LD	beta-alanine	GCST90200361	threonine	M01284	0.0172835	0.103701	0.867632	FALSE	FALSE	1
MR-PCA	beta-alanine	GCST90200361	threonine	M01284	0.0914194	0.0949541	0.33566	FALSE	FALSE	1
MR-link 2	phenylpyruvate	GCST90200365	acetone	met-d-Acetone	-0.0100987	0.0300441	0.736774	FALSE	FALSE	2
MR-IVW	phenylpyruvate	GCST90200365	acetone	met-d-Acetone	-0.00212407	0.027066	0.937448	FALSE	FALSE	2
MR-IVW LD	phenylpyruvate	GCST90200365	acetone	met-d-Acetone	-0.00212407	0.027066	0.937448	FALSE	FALSE	2
MR-PCA	phenylpyruvate	GCST90200365	acetone	met-d-Acetone	-0.0327637	0.0205406	0.110697	FALSE	FALSE	2
MR-link 2	glycerophosphorylcholine (gpc)	GCST90199629	citrulline	M02132	-0.0338748	0.174587	0.846154	FALSE	FALSE	1
MR-IVW	glycerophosphorylcholine (gpc)	GCST90199629	citrulline	M02132	-0.027379	0.157429	0.861934	FALSE	FALSE	1
MR-IVW LD	glycerophosphorylcholine (gpc)	GCST90199629	citrulline	M02132	-0.027379	0.157429	0.861934	FALSE	FALSE	1
MR-PCA	glycerophosphorylcholine (gpc)	GCST90199629	citrulline	M02132	-0.0898147	0.149287	0.547425	FALSE	FALSE	1
MR-link 2	betaine	M03141	creatinine	met-d-Creatinine	-0.124606	0.0232477	8.32535e-08	TRUE	FALSE	4
MR-IVW	betaine	M03141	creatinine	met-d-Creatinine	-0.111978	0.016319	6.79953e-12	TRUE	FALSE	4
MR-IVW LD	betaine	M03141	creatinine	met-d-Creatinine	-0.112888	0.0166324	1.14319e-11	TRUE	FALSE	4
MR-PCA	betaine	M03141	creatinine	met-d-Creatinine	-0.108029	0.013512	1.29478e-15	TRUE	FALSE	4
MR-link 2	isoursodeoxycholate	GCST90199892	caffeine	GCST90200436	-0.238115	0.179838	0.185487	FALSE	FALSE	1
MR-IVW	isoursodeoxycholate	GCST90199892	caffeine	GCST90200436	-0.147029	0.177115	0.406463	FALSE	FALSE	1
MR-IVW LD	isoursodeoxycholate	GCST90199892	caffeine	GCST90200436	-0.147029	0.177115	0.406463	FALSE	FALSE	1
MR-PCA	isoursodeoxycholate	GCST90199892	caffeine	GCST90200436	-0.172624	0.124001	0.163886	FALSE	FALSE	1
MR-link 2	theobromine	GCST90199644	acetoacetate	GCST90200318	-0.362182	0.159321	0.0230087	FALSE	FALSE	1
MR-IVW	theobromine	GCST90199644	acetoacetate	GCST90200318	-0.218263	0.193116	0.258384	FALSE	FALSE	1
MR-IVW LD	theobromine	GCST90199644	acetoacetate	GCST90200318	-0.218263	0.193116	0.258384	FALSE	FALSE	1
MR-PCA	theobromine	GCST90199644	acetoacetate	GCST90200318	-0.137814	0.0977185	0.158448	FALSE	FALSE	1
MR-link 2	tryptophan	GCST90200441	glycerophosphorylcholine (gpc)	GCST90199629	0.268419	0.159784	0.0929792	FALSE	FALSE	1
MR-IVW	tryptophan	GCST90200441	glycerophosphorylcholine (gpc)	GCST90199629	0.0979058	0.115003	0.394585	FALSE	FALSE	2
MR-IVW LD	tryptophan	GCST90200441	glycerophosphorylcholine (gpc)	GCST90199629	0.0979058	0.115003	0.394585	FALSE	FALSE	2
MR-PCA	tryptophan	GCST90200441	glycerophosphorylcholine (gpc)	GCST90199629	0.108915	0.0665735	0.101836	FALSE	FALSE	2
MR-link 2	caffeine	M00569	pantothenate	M01508	-0.147961	0.123268	0.230013	FALSE	FALSE	2
MR-IVW	caffeine	M00569	pantothenate	M01508	-0.121488	0.102822	0.237387	FALSE	FALSE	2
MR-IVW LD	caffeine	M00569	pantothenate	M01508	-0.121488	0.102822	0.237387	FALSE	FALSE	2
MR-PCA	caffeine	M00569	pantothenate	M01508	-0.101708	0.0976198	0.297469	FALSE	FALSE	2
MR-link 2	alanine	met-d-Ala	glycine	bioa_008	0.0901282	0.032827	0.006041	FALSE	FALSE	22
MR-IVW	alanine	met-d-Ala	glycine	bioa_008	0.177804	0.0292382	1.19258e-09	TRUE	FALSE	22
MR-IVW LD	alanine	met-d-Ala	glycine	bioa_008	0.139736	0.0274166	3.4549e-07	TRUE	FALSE	22
MR-PCA	alanine	met-d-Ala	glycine	bioa_008	0.139408	0.025485	4.49545e-08	TRUE	FALSE	22
MR-link 2	n-acetylornithine	bioa_023	aspartate	bioa_004	-0.00695971	0.0114881	0.544634	FALSE	FALSE	4
MR-IVW	n-acetylornithine	bioa_023	aspartate	bioa_004	-0.00891234	0.0157504	0.571497	FALSE	FALSE	4
MR-IVW LD	n-acetylornithine	bioa_023	aspartate	bioa_004	-0.00902917	0.0157642	0.566806	FALSE	FALSE	4
MR-PCA	n-acetylornithine	bioa_023	aspartate	bioa_004	-0.0096152	0.0124043	0.438253	FALSE	FALSE	4
MR-link 2	isoleucine	bioa_010	7-methylxanthine	GCST90199754	0.0980782	0.151069	0.516191	FALSE	FALSE	4
MR-IVW	isoleucine	bioa_010	7-methylxanthine	GCST90199754	0.453173	0.178207	0.010992	FALSE	FALSE	4
MR-IVW LD	isoleucine	bioa_010	7-methylxanthine	GCST90199754	0.453173	0.178207	0.010992	FALSE	FALSE	4
MR-PCA	isoleucine	bioa_010	7-methylxanthine	GCST90199754	0.376202	0.161615	0.0199243	FALSE	FALSE	4
MR-link 2	serine	bioa_018	glycerol 3-phosphate	GCST90199638	-0.0644419	0.0538775	0.231665	FALSE	FALSE	8
MR-IVW	serine	bioa_018	glycerol 3-phosphate	GCST90199638	0.0175307	0.0561641	0.754939	FALSE	FALSE	8
MR-IVW LD	serine	bioa_018	glycerol 3-phosphate	GCST90199638	0.0189382	0.0573765	0.741348	FALSE	FALSE	8
MR-PCA	serine	bioa_018	glycerol 3-phosphate	GCST90199638	-0.0527604	0.0534152	0.323279	FALSE	FALSE	8
MR-link 2	sphingosine	GCST90200385	sphinganine	GCST90200374	0.99966	0.101142	4.89628e-23	TRUE	FALSE	1
MR-IVW	sphingosine	GCST90200385	sphinganine	GCST90200374	0.875587	0.151235	7.05714e-09	TRUE	FALSE	1
MR-IVW LD	sphingosine	GCST90200385	sphinganine	GCST90200374	0.875587	0.151235	7.05714e-09	TRUE	FALSE	1
MR-PCA	sphingosine	GCST90200385	sphinganine	GCST90200374	0.935954	0.0916254	1.69871e-24	TRUE	FALSE	1
MR-link 2	4-methyl-2-oxopentanoate	M22116	3-aminoisobutyrate	GCST90200310	0.00516459	0.121666	0.966141	FALSE	FALSE	2
MR-IVW	4-methyl-2-oxopentanoate	M22116	3-aminoisobutyrate	GCST90200310	-0.0196853	0.116458	0.86577	FALSE	FALSE	2
MR-IVW LD	4-methyl-2-oxopentanoate	M22116	3-aminoisobutyrate	GCST90200310	-0.0196853	0.116458	0.86577	FALSE	FALSE	2
MR-PCA	4-methyl-2-oxopentanoate	M22116	3-aminoisobutyrate	GCST90200310	-0.00147429	0.102662	0.988542	FALSE	FALSE	2
MR-link 2	myo-inositol	M19934	cystathionine	GCST90200383	0.133447	0.0905555	0.140576	FALSE	FALSE	2
MR-IVW	myo-inositol	M19934	cystathionine	GCST90200383	0.128194	0.0950699	0.177523	FALSE	FALSE	2
MR-IVW LD	myo-inositol	M19934	cystathionine	GCST90200383	0.128194	0.0950699	0.177523	FALSE	FALSE	2
MR-PCA	myo-inositol	M19934	cystathionine	GCST90200383	0.126549	0.0864784	0.143368	FALSE	FALSE	2
MR-link 2	sulfate*	GCST90199896	acetylphosphate	M15488	0.516331	0.318132	0.104588	FALSE	FALSE	1
MR-IVW	sulfate*	GCST90199896	acetylphosphate	M15488	0.296513	0.18247	0.104163	FALSE	FALSE	1
MR-IVW LD	sulfate*	GCST90199896	acetylphosphate	M15488	0.296513	0.18247	0.104163	FALSE	FALSE	1
MR-PCA	sulfate*	GCST90199896	acetylphosphate	M15488	0.379574	0.187996	0.0434818	FALSE	FALSE	1
MR-link 2	n-acetyl-aspartyl-glutamate (naag)	GCST90200684	phosphate	GCST90200393	0.0409591	0.00983418	3.11391e-05	FALSE	FALSE	2
MR-IVW	n-acetyl-aspartyl-glutamate (naag)	GCST90200684	phosphate	GCST90200393	0.0110076	0.0172511	0.523421	FALSE	FALSE	2
MR-IVW LD	n-acetyl-aspartyl-glutamate (naag)	GCST90200684	phosphate	GCST90200393	0.0142803	0.0172898	0.408841	FALSE	FALSE	2
MR-PCA	n-acetyl-aspartyl-glutamate (naag)	GCST90200684	phosphate	GCST90200393	0.0125247	0.018329	0.494401	FALSE	FALSE	2
MR-link 2	threonine	bioa_019	gluconate	GCST90200373	0.0750842	0.0892486	0.400184	FALSE	FALSE	8
MR-IVW	threonine	bioa_019	gluconate	GCST90200373	-0.0065126	0.090002	0.942315	FALSE	FALSE	8
MR-IVW LD	threonine	bioa_019	gluconate	GCST90200373	0.00401914	0.0829558	0.961358	FALSE	FALSE	8
MR-PCA	threonine	bioa_019	gluconate	GCST90200373	0.058586	0.075835	0.439791	FALSE	FALSE	8
MR-link 2	glutamate	GCST90200412	n-palmitoyl-sphinganine (d18:0/16:0)	GCST90200064	0.436562	0.221947	0.0491874	FALSE	FALSE	1
MR-IVW	glutamate	GCST90200412	n-palmitoyl-sphinganine (d18:0/16:0)	GCST90200064	0.0446823	0.155769	0.774227	FALSE	FALSE	1
MR-IVW LD	glutamate	GCST90200412	n-palmitoyl-sphinganine (d18:0/16:0)	GCST90200064	0.0446823	0.155769	0.774227	FALSE	FALSE	1
MR-PCA	glutamate	GCST90200412	n-palmitoyl-sphinganine (d18:0/16:0)	GCST90200064	0.123596	0.0850381	0.146106	FALSE	FALSE	1
MR-link 2	acetone	met-d-Acetone	7-methylxanthine	GCST90199754	-0.16396	0.154294	0.287943	FALSE	FALSE	11
MR-IVW	acetone	met-d-Acetone	7-methylxanthine	GCST90199754	0.0141735	0.140897	0.919872	FALSE	FALSE	11
MR-IVW LD	acetone	met-d-Acetone	7-methylxanthine	GCST90199754	0.0210735	0.143173	0.882982	FALSE	FALSE	11
MR-PCA	acetone	met-d-Acetone	7-methylxanthine	GCST90199754	-0.0932514	0.106027	0.379127	FALSE	FALSE	11
MR-link 2	7-methylxanthine	GCST90199754	dimethylglycine	GCST90200424	-0.0212242	0.184873	0.908601	FALSE	FALSE	2
MR-IVW	7-methylxanthine	GCST90199754	dimethylglycine	GCST90200424	0.00593823	0.119379	0.960327	FALSE	FALSE	2
MR-IVW LD	7-methylxanthine	GCST90199754	dimethylglycine	GCST90200424	0.00593823	0.119379	0.960327	FALSE	FALSE	2
MR-PCA	7-methylxanthine	GCST90199754	dimethylglycine	GCST90200424	0.0261479	0.0790591	0.740842	FALSE	FALSE	2
MR-link 2	choline	GCST90200327	lactate	GCST90200408	0.158741	0.143412	0.268341	FALSE	FALSE	2
MR-IVW	choline	GCST90200327	lactate	GCST90200408	-0.0468609	0.115315	0.684468	FALSE	FALSE	2
MR-IVW LD	choline	GCST90200327	lactate	GCST90200408	-0.0468609	0.115315	0.684468	FALSE	FALSE	2
MR-PCA	choline	GCST90200327	lactate	GCST90200408	0.016504	0.0773847	0.831115	FALSE	FALSE	2
MR-link 2	caffeine	M00569	alpha-ketoglutarate	M33453	0.100131	0.146401	0.494006	FALSE	FALSE	2
MR-IVW	caffeine	M00569	alpha-ketoglutarate	M33453	0.223801	0.115048	0.0517413	FALSE	FALSE	2
MR-IVW LD	caffeine	M00569	alpha-ketoglutarate	M33453	0.223801	0.115048	0.0517413	FALSE	FALSE	2
MR-PCA	caffeine	M00569	alpha-ketoglutarate	M33453	0.0941176	0.109242	0.388933	FALSE	FALSE	2
MR-link 2	histidine	M00059	cysteine	M31453	-0.0734665	0.172298	0.669822	FALSE	FALSE	1
MR-IVW	histidine	M00059	cysteine	M31453	-0.0962862	0.136828	0.481617	FALSE	FALSE	1
MR-IVW LD	histidine	M00059	cysteine	M31453	-0.0962862	0.136828	0.481617	FALSE	FALSE	1
MR-PCA	histidine	M00059	cysteine	M31453	-0.104072	0.134159	0.437905	FALSE	FALSE	1
MR-link 2	4-methyl-2-oxopentanoate	M22116	paraxanthine	M18254	0.178156	0.174513	0.307312	FALSE	FALSE	2
MR-IVW	4-methyl-2-oxopentanoate	M22116	paraxanthine	M18254	-0.100784	0.120441	0.40271	FALSE	FALSE	2
MR-IVW LD	4-methyl-2-oxopentanoate	M22116	paraxanthine	M18254	-0.100784	0.120441	0.40271	FALSE	FALSE	2
MR-PCA	4-methyl-2-oxopentanoate	M22116	paraxanthine	M18254	0.0557594	0.117265	0.634432	FALSE	FALSE	2
MR-link 2	sulfate*	GCST90199896	tyrosine	met-d-Tyr	0.0682333	0.0391891	0.0816603	FALSE	FALSE	1
MR-IVW	sulfate*	GCST90199896	tyrosine	met-d-Tyr	0.0528564	0.0461404	0.251978	FALSE	FALSE	1
MR-IVW LD	sulfate*	GCST90199896	tyrosine	met-d-Tyr	0.0528564	0.0461404	0.251978	FALSE	FALSE	1
MR-PCA	sulfate*	GCST90199896	tyrosine	met-d-Tyr	0.0852614	0.0283483	0.00263288	FALSE	FALSE	1
MR-link 2	tyrosine	GCST90200427	citrate	met-d-Citrate	-0.0232877	0.0239291	0.330457	FALSE	FALSE	2
MR-IVW	tyrosine	GCST90200427	citrate	met-d-Citrate	-0.0244501	0.0259927	0.346883	FALSE	FALSE	2
MR-IVW LD	tyrosine	GCST90200427	citrate	met-d-Citrate	-0.0244501	0.0259927	0.346883	FALSE	FALSE	2
MR-PCA	tyrosine	GCST90200427	citrate	met-d-Citrate	-0.0255336	0.0193244	0.186397	FALSE	FALSE	2
MR-link 2	s-1-pyrroline-5-carboxylate	GCST90200381	glycerol	GCST90200325	-0.154467	0.0415394	0.000200359	FALSE	FALSE	2
MR-IVW	s-1-pyrroline-5-carboxylate	GCST90200381	glycerol	GCST90200325	-0.00729385	0.0421564	0.862637	FALSE	FALSE	2
MR-IVW LD	s-1-pyrroline-5-carboxylate	GCST90200381	glycerol	GCST90200325	-0.0104935	0.0421871	0.803564	FALSE	FALSE	2
MR-PCA	s-1-pyrroline-5-carboxylate	GCST90200381	glycerol	GCST90200325	-0.0539031	0.0363863	0.138497	FALSE	FALSE	2
MR-link 2	stearoyl sphingomyelin (d18:1/18:0)	GCST90200335	glutamate	M32322	-0.00369946	0.133705	0.977926	FALSE	FALSE	1
MR-IVW	stearoyl sphingomyelin (d18:1/18:0)	GCST90200335	glutamate	M32322	0.0214006	0.120378	0.858898	FALSE	FALSE	1
MR-IVW LD	stearoyl sphingomyelin (d18:1/18:0)	GCST90200335	glutamate	M32322	0.0214006	0.120378	0.858898	FALSE	FALSE	1
MR-PCA	stearoyl sphingomyelin (d18:1/18:0)	GCST90200335	glutamate	M32322	-0.0294502	0.126588	0.816036	FALSE	FALSE	1
MR-link 2	ornithine	GCST90200404	cortisol	GCST90200378	1.74557e-15	9.19112e-10	0.999998	FALSE	FALSE	2
MR-IVW	ornithine	GCST90200404	cortisol	GCST90200378	-0.194362	0.105034	0.064246	FALSE	FALSE	2
MR-IVW LD	ornithine	GCST90200404	cortisol	GCST90200378	-0.194362	0.105034	0.064246	FALSE	FALSE	2
MR-PCA	ornithine	GCST90200404	cortisol	GCST90200378	-0.0967701	0.0721275	0.179709	FALSE	FALSE	2
MR-link 2	3-(4-hydroxyphenyl)lactate	M32197	eicosapentaenoate (epa; 20:5n3)	GCST90200349	-0.0258672	0.149994	0.86308	FALSE	FALSE	1
MR-IVW	3-(4-hydroxyphenyl)lactate	M32197	eicosapentaenoate (epa; 20:5n3)	GCST90200349	-0.0633607	0.135935	0.641137	FALSE	FALSE	1
MR-IVW LD	3-(4-hydroxyphenyl)lactate	M32197	eicosapentaenoate (epa; 20:5n3)	GCST90200349	-0.0633607	0.135935	0.641137	FALSE	FALSE	1
MR-PCA	3-(4-hydroxyphenyl)lactate	M32197	eicosapentaenoate (epa; 20:5n3)	GCST90200349	-0.0377581	0.136169	0.781558	FALSE	FALSE	1
MR-link 2	phosphoethanolamine	GCST90200281	s-1-pyrroline-5-carboxylate	GCST90200381	0.14489	0.111097	0.192174	FALSE	FALSE	2
MR-IVW	phosphoethanolamine	GCST90200281	s-1-pyrroline-5-carboxylate	GCST90200381	0.131045	0.124501	0.292542	FALSE	FALSE	2
MR-IVW LD	phosphoethanolamine	GCST90200281	s-1-pyrroline-5-carboxylate	GCST90200381	0.131045	0.124501	0.292542	FALSE	FALSE	2
MR-PCA	phosphoethanolamine	GCST90200281	s-1-pyrroline-5-carboxylate	GCST90200381	0.0838963	0.065776	0.202137	FALSE	FALSE	2
MR-link 2	orotate	GCST90200392	n-acetyl-aspartyl-glutamate (naag)	GCST90200684	0.0649387	0.0271778	0.0168759	FALSE	FALSE	2
MR-IVW	orotate	GCST90200392	n-acetyl-aspartyl-glutamate (naag)	GCST90200684	0.0476589	0.0266714	0.0739548	FALSE	FALSE	2
MR-IVW LD	orotate	GCST90200392	n-acetyl-aspartyl-glutamate (naag)	GCST90200684	0.0486919	0.0271273	0.0726634	FALSE	FALSE	2
MR-PCA	orotate	GCST90200392	n-acetyl-aspartyl-glutamate (naag)	GCST90200684	0.039315	0.0270973	0.146813	FALSE	FALSE	2
MR-link 2	docosapentaenoate (n6 dpa; 22:5n6)	GCST90199796	choline	M15506	-0.091492	0.121256	0.450529	FALSE	FALSE	1
MR-IVW	docosapentaenoate (n6 dpa; 22:5n6)	GCST90199796	choline	M15506	0.0595331	0.145525	0.682473	FALSE	FALSE	1
MR-IVW LD	docosapentaenoate (n6 dpa; 22:5n6)	GCST90199796	choline	M15506	0.0595331	0.145525	0.682473	FALSE	FALSE	1
MR-PCA	docosapentaenoate (n6 dpa; 22:5n6)	GCST90199796	choline	M15506	-0.0914522	0.101622	0.368158	FALSE	FALSE	1
MR-link 2	acetylphosphate	M15488	orotate	GCST90200392	-0.0291714	0.140935	0.836022	FALSE	FALSE	2
MR-IVW	acetylphosphate	M15488	orotate	GCST90200392	-0.115479	0.118905	0.331453	FALSE	FALSE	2
MR-IVW LD	acetylphosphate	M15488	orotate	GCST90200392	-0.115479	0.118905	0.331453	FALSE	FALSE	2
MR-PCA	acetylphosphate	M15488	orotate	GCST90200392	-0.0561039	0.113602	0.621403	FALSE	FALSE	2
MR-link 2	aspartate	GCST90200370	leucine	bioa_011	0.00191431	0.0394754	0.961323	FALSE	FALSE	1
MR-IVW	aspartate	GCST90200370	leucine	bioa_011	0.019205	0.046277	0.678142	FALSE	FALSE	1
MR-IVW LD	aspartate	GCST90200370	leucine	bioa_011	0.019205	0.046277	0.678142	FALSE	FALSE	1
MR-PCA	aspartate	GCST90200370	leucine	bioa_011	0.0231967	0.0306785	0.449576	FALSE	FALSE	1
MR-link 2	bilirubin (z,z)	GCST90200704	xanthine	M03147	0.00355647	0.027964	0.898798	FALSE	FALSE	2
MR-IVW	bilirubin (z,z)	GCST90200704	xanthine	M03147	-0.0357726	0.0280525	0.202237	FALSE	FALSE	2
MR-IVW LD	bilirubin (z,z)	GCST90200704	xanthine	M03147	-0.0336403	0.0283899	0.236042	FALSE	FALSE	2
MR-PCA	bilirubin (z,z)	GCST90200704	xanthine	M03147	-0.00300756	0.024725	0.903184	FALSE	FALSE	2
MR-link 2	kynurenine	bioa_027	3-aminoisobutyrate	GCST90200310	0.021402	0.0606811	0.724316	FALSE	FALSE	5
MR-IVW	kynurenine	bioa_027	3-aminoisobutyrate	GCST90200310	0.0600148	0.0639279	0.347839	FALSE	FALSE	5
MR-IVW LD	kynurenine	bioa_027	3-aminoisobutyrate	GCST90200310	0.0573917	0.0630349	0.362572	FALSE	FALSE	5
MR-PCA	kynurenine	bioa_027	3-aminoisobutyrate	GCST90200310	0.022314	0.0624951	0.721053	FALSE	FALSE	5
MR-link 2	aspartate	GCST90200370	biliverdin	M02137	-0.157289	0.135154	0.244517	FALSE	FALSE	1
MR-IVW	aspartate	GCST90200370	biliverdin	M02137	-0.151567	0.17197	0.378125	FALSE	FALSE	1
MR-IVW LD	aspartate	GCST90200370	biliverdin	M02137	-0.151567	0.17197	0.378125	FALSE	FALSE	1
MR-PCA	aspartate	GCST90200370	biliverdin	M02137	-0.0622026	0.105474	0.555361	FALSE	FALSE	1
MR-link 2	lactate	met-d-Lactate	3-hydroxybutyrate (bhba)	GCST90200367	0.339644	0.15663	0.0301243	FALSE	FALSE	9
MR-IVW	lactate	met-d-Lactate	3-hydroxybutyrate (bhba)	GCST90200367	0.148291	0.153052	0.332598	FALSE	FALSE	9
MR-IVW LD	lactate	met-d-Lactate	3-hydroxybutyrate (bhba)	GCST90200367	0.141425	0.154811	0.360965	FALSE	FALSE	9
MR-PCA	lactate	met-d-Lactate	3-hydroxybutyrate (bhba)	GCST90200367	0.202811	0.117054	0.0831634	FALSE	FALSE	9
MR-link 2	valine	met-d-Val	taurochenodeoxycholate	GCST90200337	-0.052608	0.0831309	0.526843	FALSE	FALSE	16
MR-IVW	valine	met-d-Val	taurochenodeoxycholate	GCST90200337	-0.0530026	0.0828943	0.522563	FALSE	FALSE	16
MR-IVW LD	valine	met-d-Val	taurochenodeoxycholate	GCST90200337	-0.0359427	0.0835538	0.667069	FALSE	FALSE	16
MR-PCA	valine	met-d-Val	taurochenodeoxycholate	GCST90200337	-0.0578629	0.0700673	0.408907	FALSE	FALSE	16
MR-link 2	n1-methyl-2-pyridone-5-carboxamide	GCST90199778	paraxanthine	M18254	-0.203139	0.190126	0.285322	FALSE	FALSE	1
MR-IVW	n1-methyl-2-pyridone-5-carboxamide	GCST90199778	paraxanthine	M18254	-0.255	0.192973	0.186359	FALSE	FALSE	1
MR-IVW LD	n1-methyl-2-pyridone-5-carboxamide	GCST90199778	paraxanthine	M18254	-0.255	0.192973	0.186359	FALSE	FALSE	1
MR-PCA	n1-methyl-2-pyridone-5-carboxamide	GCST90199778	paraxanthine	M18254	-0.158159	0.165514	0.339291	FALSE	FALSE	1
MR-link 2	retinol (vitamin a)	GCST90200405	5-oxoproline	GCST90200280	-0.00114322	0.160135	0.994304	FALSE	FALSE	2
MR-IVW	retinol (vitamin a)	GCST90200405	5-oxoproline	GCST90200280	-0.0552021	0.116561	0.635792	FALSE	FALSE	2
MR-IVW LD	retinol (vitamin a)	GCST90200405	5-oxoproline	GCST90200280	-0.0552021	0.116561	0.635792	FALSE	FALSE	2
MR-PCA	retinol (vitamin a)	GCST90200405	5-oxoproline	GCST90200280	-0.0205006	0.070022	0.769695	FALSE	FALSE	2
MR-link 2	n6,n6,n6-trimethyllysine	GCST90200344	tyrosine	M01299	-0.0658913	0.118914	0.579503	FALSE	FALSE	1
MR-IVW	n6,n6,n6-trimethyllysine	GCST90200344	tyrosine	M01299	-0.0815313	0.154003	0.59652	FALSE	FALSE	1
MR-IVW LD	n6,n6,n6-trimethyllysine	GCST90200344	tyrosine	M01299	-0.0815313	0.154003	0.59652	FALSE	FALSE	1
MR-PCA	n6,n6,n6-trimethyllysine	GCST90200344	tyrosine	M01299	0.0186934	0.112247	0.867733	FALSE	FALSE	1
MR-link 2	valine	M01649	glycerol	GCST90200325	0.100689	0.170014	0.553688	FALSE	FALSE	1
MR-IVW	valine	M01649	glycerol	GCST90200325	0.21184	0.149196	0.155644	FALSE	FALSE	1
MR-IVW LD	valine	M01649	glycerol	GCST90200325	0.21184	0.149196	0.155644	FALSE	FALSE	1
MR-PCA	valine	M01649	glycerol	GCST90200325	0.135019	0.1246	0.278534	FALSE	FALSE	1
MR-link 2	ornithine	bioa_014	heme	M32593	0.0574708	0.112556	0.609633	FALSE	FALSE	9
MR-IVW	ornithine	bioa_014	heme	M32593	0.121844	0.114069	0.285452	FALSE	FALSE	9
MR-IVW LD	ornithine	bioa_014	heme	M32593	0.121844	0.114069	0.285452	FALSE	FALSE	9
MR-PCA	ornithine	bioa_014	heme	M32593	0.0125732	0.0997833	0.899728	FALSE	FALSE	9
MR-link 2	creatinine	M00513	alanine	M32339	0.309906	0.210815	0.141552	FALSE	FALSE	1
MR-IVW	creatinine	M00513	alanine	M32339	0.356885	0.17362	0.0398254	FALSE	FALSE	1
MR-IVW LD	creatinine	M00513	alanine	M32339	0.356885	0.17362	0.0398254	FALSE	FALSE	1
MR-PCA	creatinine	M00513	alanine	M32339	0.319691	0.135694	0.0184744	FALSE	FALSE	1
MR-link 2	3-hydroxybutyrate (bhba)	met-d-bOHbutyrate	tyrosine	GCST90200427	0.110612	0.136808	0.418791	FALSE	FALSE	15
MR-IVW	3-hydroxybutyrate (bhba)	met-d-bOHbutyrate	tyrosine	GCST90200427	-0.0874274	0.114074	0.443433	FALSE	FALSE	15
MR-IVW LD	3-hydroxybutyrate (bhba)	met-d-bOHbutyrate	tyrosine	GCST90200427	-0.0892852	0.113879	0.433019	FALSE	FALSE	15
MR-PCA	3-hydroxybutyrate (bhba)	met-d-bOHbutyrate	tyrosine	GCST90200427	-0.0165663	0.0886684	0.85179	FALSE	FALSE	15
MR-link 2	3-(4-hydroxyphenyl)lactate	M32197	1-methylurate	M34395	0.039813	0.191368	0.835194	FALSE	FALSE	1
MR-IVW	3-(4-hydroxyphenyl)lactate	M32197	1-methylurate	M34395	0.0389007	0.171163	0.820212	FALSE	FALSE	1
MR-IVW LD	3-(4-hydroxyphenyl)lactate	M32197	1-methylurate	M34395	0.0389007	0.171163	0.820212	FALSE	FALSE	1
MR-PCA	3-(4-hydroxyphenyl)lactate	M32197	1-methylurate	M34395	0.0625827	0.160419	0.696447	FALSE	FALSE	1
MR-link 2	methionine	bioa_013	ornithine	GCST90200404	0.478913	0.16532	0.00376882	FALSE	FALSE	3
MR-IVW	methionine	bioa_013	ornithine	GCST90200404	0.597199	0.17474	0.000631637	FALSE	FALSE	3
MR-IVW LD	methionine	bioa_013	ornithine	GCST90200404	0.597199	0.17474	0.000631637	FALSE	FALSE	3
MR-PCA	methionine	bioa_013	ornithine	GCST90200404	0.568819	0.135722	2.7765e-05	FALSE	FALSE	3
MR-link 2	pantothenate	M01508	uridine	M00606	0.19501	0.214803	0.363955	FALSE	FALSE	1
MR-IVW	pantothenate	M01508	uridine	M00606	0.102118	0.157818	0.517594	FALSE	FALSE	1
MR-IVW LD	pantothenate	M01508	uridine	M00606	0.102118	0.157818	0.517594	FALSE	FALSE	1
MR-PCA	pantothenate	M01508	uridine	M00606	0.149938	0.171382	0.381641	FALSE	FALSE	1
MR-link 2	histidine	bioa_009	heme	M32593	-0.0531489	0.109997	0.628964	FALSE	FALSE	10
MR-IVW	histidine	bioa_009	heme	M32593	0.132899	0.121912	0.275658	FALSE	FALSE	10
MR-IVW LD	histidine	bioa_009	heme	M32593	0.128843	0.123021	0.294951	FALSE	FALSE	10
MR-PCA	histidine	bioa_009	heme	M32593	0.0801701	0.102824	0.435576	FALSE	FALSE	10
MR-link 2	isoleucine	met-d-Ile	sphingosine	GCST90200385	0.123169	0.127492	0.333999	FALSE	FALSE	9
MR-IVW	isoleucine	met-d-Ile	sphingosine	GCST90200385	0.153645	0.129146	0.234164	FALSE	FALSE	9
MR-IVW LD	isoleucine	met-d-Ile	sphingosine	GCST90200385	0.154318	0.131127	0.239253	FALSE	FALSE	9
MR-PCA	isoleucine	met-d-Ile	sphingosine	GCST90200385	0.0484377	0.101838	0.634334	FALSE	FALSE	9
MR-link 2	cholesterol	M00063	glutamine	bioa_006	-0.134327	0.0614695	0.0288698	FALSE	FALSE	1
MR-IVW	cholesterol	M00063	glutamine	bioa_006	-0.104838	0.0489439	0.0321935	FALSE	FALSE	1
MR-IVW LD	cholesterol	M00063	glutamine	bioa_006	-0.104838	0.0489439	0.0321935	FALSE	FALSE	1
MR-PCA	cholesterol	M00063	glutamine	bioa_006	-0.0761671	0.0448335	0.0893402	FALSE	FALSE	1
MR-link 2	n-formylanthranilic acid	GCST90199960	4-acetamidobutanoate	GCST90200311	0.0360825	0.0293624	0.219121	FALSE	FALSE	2
MR-IVW	n-formylanthranilic acid	GCST90199960	4-acetamidobutanoate	GCST90200311	-0.00973413	0.0300776	0.746215	FALSE	FALSE	2
MR-IVW LD	n-formylanthranilic acid	GCST90199960	4-acetamidobutanoate	GCST90200311	-0.00973413	0.0300776	0.746215	FALSE	FALSE	2
MR-PCA	n-formylanthranilic acid	GCST90199960	4-acetamidobutanoate	GCST90200311	-0.012761	0.0300256	0.670835	FALSE	FALSE	2
MR-link 2	glutamine	GCST90200419	ornithine	M01493	-0.0105589	0.0736086	0.885937	FALSE	FALSE	1
MR-IVW	glutamine	GCST90200419	ornithine	M01493	-0.0186141	0.0721298	0.796357	FALSE	FALSE	1
MR-IVW LD	glutamine	GCST90200419	ornithine	M01493	-0.0186141	0.0721298	0.796357	FALSE	FALSE	1
MR-PCA	glutamine	GCST90200419	ornithine	M01493	-0.0433774	0.0717837	0.545658	FALSE	FALSE	1
MR-link 2	eicosapentaenoate (epa; 20:5n3)	GCST90200349	acetone	met-d-Acetone	-0.0306806	0.0208003	0.140211	FALSE	FALSE	1
MR-IVW	eicosapentaenoate (epa; 20:5n3)	GCST90200349	acetone	met-d-Acetone	-0.0231792	0.0208463	0.266178	FALSE	FALSE	1
MR-IVW LD	eicosapentaenoate (epa; 20:5n3)	GCST90200349	acetone	met-d-Acetone	-0.0231792	0.0208463	0.266178	FALSE	FALSE	1
MR-PCA	eicosapentaenoate (epa; 20:5n3)	GCST90200349	acetone	met-d-Acetone	-0.0281793	0.0197882	0.154433	FALSE	FALSE	1
MR-link 2	caffeine	M00569	arginine	GCST90200372	-0.0315397	0.138929	0.820408	FALSE	FALSE	2
MR-IVW	caffeine	M00569	arginine	GCST90200372	0.104047	0.104945	0.321469	FALSE	FALSE	2
MR-IVW LD	caffeine	M00569	arginine	GCST90200372	0.104047	0.104945	0.321469	FALSE	FALSE	2
MR-PCA	caffeine	M00569	arginine	GCST90200372	-0.0150504	0.0938656	0.872613	FALSE	FALSE	2
MR-link 2	ornithine	bioa_014	aspartate	GCST90200370	-0.0010225	0.100473	0.99188	FALSE	FALSE	7
MR-IVW	ornithine	bioa_014	aspartate	GCST90200370	0.0694652	0.111395	0.532893	FALSE	FALSE	7
MR-IVW LD	ornithine	bioa_014	aspartate	GCST90200370	0.0694652	0.111395	0.532893	FALSE	FALSE	7
MR-PCA	ornithine	bioa_014	aspartate	GCST90200370	0.0122576	0.0976373	0.900094	FALSE	FALSE	7
MR-link 2	dehydroepiandrosterone sulfate (dhea-s)	M32425	lactate	M00527	0.137304	0.114152	0.229045	FALSE	FALSE	2
MR-IVW	dehydroepiandrosterone sulfate (dhea-s)	M32425	lactate	M00527	0.181641	0.0996796	0.0684179	FALSE	FALSE	2
MR-IVW LD	dehydroepiandrosterone sulfate (dhea-s)	M32425	lactate	M00527	0.181641	0.0996796	0.0684179	FALSE	FALSE	2
MR-PCA	dehydroepiandrosterone sulfate (dhea-s)	M32425	lactate	M00527	0.11412	0.0816341	0.162129	FALSE	FALSE	2
MR-link 2	3-(4-hydroxyphenyl)lactate	GCST90200371	glycohyocholate	GCST90199935	0.0237888	0.115234	0.836448	FALSE	FALSE	2
MR-IVW	3-(4-hydroxyphenyl)lactate	GCST90200371	glycohyocholate	GCST90199935	0.0440064	0.0958127	0.646022	FALSE	FALSE	2
MR-IVW LD	3-(4-hydroxyphenyl)lactate	GCST90200371	glycohyocholate	GCST90199935	0.0440064	0.0958127	0.646022	FALSE	FALSE	2
MR-PCA	3-(4-hydroxyphenyl)lactate	GCST90200371	glycohyocholate	GCST90199935	0.0659849	0.0812507	0.416725	FALSE	FALSE	2
MR-link 2	spermidine	GCST90200423	phenylalanine	bioa_016	-0.00889147	0.0485552	0.854703	FALSE	FALSE	1
MR-IVW	spermidine	GCST90200423	phenylalanine	bioa_016	0.00404148	0.0454099	0.929082	FALSE	FALSE	1
MR-IVW LD	spermidine	GCST90200423	phenylalanine	bioa_016	0.00404148	0.0454099	0.929082	FALSE	FALSE	1
MR-PCA	spermidine	GCST90200423	phenylalanine	bioa_016	-0.0043217	0.0395971	0.91309	FALSE	FALSE	1
MR-link 2	betaine	M03141	3-aminoisobutyrate	GCST90200310	-0.0390742	0.0665666	0.557208	FALSE	FALSE	3
MR-IVW	betaine	M03141	3-aminoisobutyrate	GCST90200310	-0.0699616	0.065717	0.287062	FALSE	FALSE	3
MR-IVW LD	betaine	M03141	3-aminoisobutyrate	GCST90200310	-0.0744714	0.067264	0.268228	FALSE	FALSE	3
MR-PCA	betaine	M03141	3-aminoisobutyrate	GCST90200310	-0.1193	0.0579028	0.0393652	FALSE	FALSE	3
MR-link 2	arachidonate (20:4n6)	M01110	cortisone	M01769	0.197281	0.050175	8.42912e-05	FALSE	FALSE	1
MR-IVW	arachidonate (20:4n6)	M01110	cortisone	M01769	0.129918	0.0533591	0.0149007	FALSE	FALSE	1
MR-IVW LD	arachidonate (20:4n6)	M01110	cortisone	M01769	0.129918	0.0533591	0.0149007	FALSE	FALSE	1
MR-PCA	arachidonate (20:4n6)	M01110	cortisone	M01769	0.0855291	0.05047	0.0901412	FALSE	FALSE	1
MR-link 2	sphingosine	GCST90200385	docosahexaenoate (dha; 22:6n3)	GCST90199651	0.0511882	0.15036	0.733527	FALSE	FALSE	1
MR-IVW	sphingosine	GCST90200385	docosahexaenoate (dha; 22:6n3)	GCST90199651	-0.0389184	0.143584	0.786353	FALSE	FALSE	1
MR-IVW LD	sphingosine	GCST90200385	docosahexaenoate (dha; 22:6n3)	GCST90199651	-0.0389184	0.143584	0.786353	FALSE	FALSE	1
MR-PCA	sphingosine	GCST90200385	docosahexaenoate (dha; 22:6n3)	GCST90199651	0.0998799	0.0868274	0.250009	FALSE	FALSE	1
MR-link 2	arachidonate (20:4n6)	GCST90200358	urate	M01604	-0.0895145	0.0542186	0.0987404	FALSE	FALSE	1
MR-IVW	arachidonate (20:4n6)	GCST90200358	urate	M01604	-0.138218	0.0516887	0.00749413	FALSE	FALSE	1
MR-IVW LD	arachidonate (20:4n6)	GCST90200358	urate	M01604	-0.138127	0.0526451	0.00869704	FALSE	FALSE	1
MR-PCA	arachidonate (20:4n6)	GCST90200358	urate	M01604	-0.112989	0.0521067	0.0301267	FALSE	FALSE	1
MR-link 2	citrate	M01564	5,6-dihydrothymine	GCST90200339	0.100797	0.0856452	0.239232	FALSE	FALSE	2
MR-IVW	citrate	M01564	5,6-dihydrothymine	GCST90200339	0.149452	0.0854407	0.0802591	FALSE	FALSE	2
MR-IVW LD	citrate	M01564	5,6-dihydrothymine	GCST90200339	0.150567	0.0865229	0.0818238	FALSE	FALSE	2
MR-PCA	citrate	M01564	5,6-dihydrothymine	GCST90200339	0.064073	0.0686573	0.350702	FALSE	FALSE	2
MR-link 2	n-acetyl-aspartyl-glutamate (naag)	GCST90200684	histidine	GCST90200377	0.0280493	0.00978661	0.00415583	FALSE	FALSE	2
MR-IVW	n-acetyl-aspartyl-glutamate (naag)	GCST90200684	histidine	GCST90200377	0.0235487	0.016967	0.165165	FALSE	FALSE	2
MR-IVW LD	n-acetyl-aspartyl-glutamate (naag)	GCST90200684	histidine	GCST90200377	0.0227406	0.0173147	0.189057	FALSE	FALSE	2
MR-PCA	n-acetyl-aspartyl-glutamate (naag)	GCST90200684	histidine	GCST90200377	0.0285184	0.0183553	0.120259	FALSE	FALSE	2
MR-link 2	histidine	bioa_009	aspartate	GCST90200370	-0.000840857	0.113934	0.994112	FALSE	FALSE	8
MR-IVW	histidine	bioa_009	aspartate	GCST90200370	-0.183156	0.118604	0.122525	FALSE	FALSE	8
MR-IVW LD	histidine	bioa_009	aspartate	GCST90200370	-0.173798	0.119099	0.14449	FALSE	FALSE	8
MR-PCA	histidine	bioa_009	aspartate	GCST90200370	-0.131475	0.0947656	0.165328	FALSE	FALSE	8
MR-link 2	biliverdin	M02137	paraxanthine	M18254	-0.0475943	0.0340524	0.16221	FALSE	FALSE	1
MR-IVW	biliverdin	M02137	paraxanthine	M18254	-0.032155	0.0369783	0.384538	FALSE	FALSE	1
MR-IVW LD	biliverdin	M02137	paraxanthine	M18254	-0.032155	0.0369783	0.384538	FALSE	FALSE	1
MR-PCA	biliverdin	M02137	paraxanthine	M18254	-0.034614	0.0335503	0.302211	FALSE	FALSE	1
MR-link 2	s-1-pyrroline-5-carboxylate	GCST90200381	cortisol	M01712	-0.0213137	0.0455696	0.639987	FALSE	FALSE	1
MR-IVW	s-1-pyrroline-5-carboxylate	GCST90200381	cortisol	M01712	-0.0582013	0.0550058	0.290013	FALSE	FALSE	1
MR-IVW LD	s-1-pyrroline-5-carboxylate	GCST90200381	cortisol	M01712	-0.0580336	0.0545567	0.287451	FALSE	FALSE	1
MR-PCA	s-1-pyrroline-5-carboxylate	GCST90200381	cortisol	M01712	-0.045484	0.0511271	0.373666	FALSE	FALSE	1
MR-link 2	4-hydroxyphenylpyruvate	GCST90200300	4-acetamidobutanoate	GCST90200311	0.0983457	0.183065	0.591118	FALSE	FALSE	2
MR-IVW	4-hydroxyphenylpyruvate	GCST90200300	4-acetamidobutanoate	GCST90200311	0.112837	0.113895	0.321827	FALSE	FALSE	2
MR-IVW LD	4-hydroxyphenylpyruvate	GCST90200300	4-acetamidobutanoate	GCST90200311	0.112837	0.113895	0.321827	FALSE	FALSE	2
MR-PCA	4-hydroxyphenylpyruvate	GCST90200300	4-acetamidobutanoate	GCST90200311	0.0520669	0.0723622	0.471814	FALSE	FALSE	2
MR-link 2	glycerol 3-phosphate	GCST90199638	cystine	GCST90200382	0.0253068	0.044781	0.57199	FALSE	FALSE	2
MR-IVW	glycerol 3-phosphate	GCST90199638	cystine	GCST90200382	0.0021759	0.0509107	0.965909	FALSE	FALSE	2
MR-IVW LD	glycerol 3-phosphate	GCST90199638	cystine	GCST90200382	0.000285915	0.0551157	0.995861	FALSE	FALSE	2
MR-PCA	glycerol 3-phosphate	GCST90199638	cystine	GCST90200382	-0.0439619	0.0396501	0.26754	FALSE	FALSE	2
MR-link 2	alanine	met-d-Ala	phenylalanine	M00064	0.104323	0.0894153	0.243322	FALSE	FALSE	22
MR-IVW	alanine	met-d-Ala	phenylalanine	M00064	0.11705	0.0897582	0.192213	FALSE	FALSE	22
MR-IVW LD	alanine	met-d-Ala	phenylalanine	M00064	0.116744	0.0901857	0.195497	FALSE	FALSE	22
MR-PCA	alanine	met-d-Ala	phenylalanine	M00064	0.0467561	0.0837887	0.576828	FALSE	FALSE	22
MR-link 2	1-methylxanthine	GCST90199763	4-hydroxy-2-oxoglutaric acid	GCST90199897	-0.0215748	0.0468643	0.645252	FALSE	FALSE	3
MR-IVW	1-methylxanthine	GCST90199763	4-hydroxy-2-oxoglutaric acid	GCST90199897	-0.0243086	0.0507113	0.631688	FALSE	FALSE	3
MR-IVW LD	1-methylxanthine	GCST90199763	4-hydroxy-2-oxoglutaric acid	GCST90199897	-0.0243086	0.0507113	0.631688	FALSE	FALSE	3
MR-PCA	1-methylxanthine	GCST90199763	4-hydroxy-2-oxoglutaric acid	GCST90199897	-0.0188098	0.0425195	0.658214	FALSE	FALSE	3
MR-link 2	kynurenine	M15140	threonine	GCST90200432	-0.0341243	0.0677525	0.614499	FALSE	FALSE	3
MR-IVW	kynurenine	M15140	threonine	GCST90200432	-0.117139	0.0679546	0.084746	FALSE	FALSE	3
MR-IVW LD	kynurenine	M15140	threonine	GCST90200432	-0.117139	0.0679546	0.084746	FALSE	FALSE	3
MR-PCA	kynurenine	M15140	threonine	GCST90200432	-0.0665077	0.058828	0.258247	FALSE	FALSE	3
MR-link 2	sphingosine	GCST90200385	dimethylglycine	GCST90200424	-0.257481	0.156793	0.100554	FALSE	FALSE	1
MR-IVW	sphingosine	GCST90200385	dimethylglycine	GCST90200424	0.0476989	0.144063	0.740571	FALSE	FALSE	1
MR-IVW LD	sphingosine	GCST90200385	dimethylglycine	GCST90200424	0.0476989	0.144063	0.740571	FALSE	FALSE	1
MR-PCA	sphingosine	GCST90200385	dimethylglycine	GCST90200424	-0.0521646	0.0871157	0.549309	FALSE	FALSE	1
MR-link 2	betaine	GCST90200425	taurocholate	M18497	0.0555388	0.0652431	0.394625	FALSE	FALSE	4
MR-IVW	betaine	GCST90200425	taurocholate	M18497	-0.0057678	0.0752551	0.938907	FALSE	FALSE	4
MR-IVW LD	betaine	GCST90200425	taurocholate	M18497	-0.0057678	0.0752551	0.938907	FALSE	FALSE	4
MR-PCA	betaine	GCST90200425	taurocholate	M18497	-0.0223467	0.0626844	0.721469	FALSE	FALSE	4
MR-link 2	1-methylurate	M34395	methionine	bioa_013	0.0277499	0.0458409	0.544944	FALSE	FALSE	1
MR-IVW	1-methylurate	M34395	methionine	bioa_013	0.0347552	0.0397202	0.381574	FALSE	FALSE	1
MR-IVW LD	1-methylurate	M34395	methionine	bioa_013	0.0347552	0.0397202	0.381574	FALSE	FALSE	1
MR-PCA	1-methylurate	M34395	methionine	bioa_013	0.0298741	0.0386366	0.4394	FALSE	FALSE	1
MR-link 2	1-methylurate	M34395	3-methyl-2-oxovalerate	GCST90199631	0.0762416	0.0976667	0.43502	FALSE	FALSE	1
MR-IVW	1-methylurate	M34395	3-methyl-2-oxovalerate	GCST90199631	-0.00875635	0.0903864	0.922824	FALSE	FALSE	1
MR-IVW LD	1-methylurate	M34395	3-methyl-2-oxovalerate	GCST90199631	-0.00875635	0.0903864	0.922824	FALSE	FALSE	1
MR-PCA	1-methylurate	M34395	3-methyl-2-oxovalerate	GCST90199631	0.0422506	0.082905	0.610313	FALSE	FALSE	1
MR-link 2	asparagine	M34283	biliverdin	GCST90200706	0.137472	0.129637	0.288945	FALSE	FALSE	2
MR-IVW	asparagine	M34283	biliverdin	GCST90200706	0.120252	0.108261	0.266673	FALSE	FALSE	2
MR-IVW LD	asparagine	M34283	biliverdin	GCST90200706	0.120252	0.108261	0.266673	FALSE	FALSE	2
MR-PCA	asparagine	M34283	biliverdin	GCST90200706	0.129414	0.0939	0.168136	FALSE	FALSE	2
MR-link 2	1-methylnicotinamide	GCST90200406	phenylalanine	met-d-Phe	-0.0772052	0.0365208	0.034515	FALSE	FALSE	1
MR-IVW	1-methylnicotinamide	GCST90200406	phenylalanine	met-d-Phe	-0.0774287	0.0449844	0.0852082	FALSE	FALSE	1
MR-IVW LD	1-methylnicotinamide	GCST90200406	phenylalanine	met-d-Phe	-0.0774287	0.0449844	0.0852082	FALSE	FALSE	1
MR-PCA	1-methylnicotinamide	GCST90200406	phenylalanine	met-d-Phe	-0.0703654	0.0228507	0.00207451	FALSE	FALSE	1
MR-link 2	1-methylxanthine	GCST90199763	citrulline	M02132	-0.0268104	0.0493273	0.586771	FALSE	FALSE	3
MR-IVW	1-methylxanthine	GCST90199763	citrulline	M02132	0.0380167	0.0560064	0.49727	FALSE	FALSE	3
MR-IVW LD	1-methylxanthine	GCST90199763	citrulline	M02132	0.0384062	0.0571341	0.501449	FALSE	FALSE	3
MR-PCA	1-methylxanthine	GCST90199763	citrulline	M02132	-0.0170313	0.0489462	0.727871	FALSE	FALSE	3
MR-link 2	glycochenodeoxycholate	M32346	threonine	bioa_019	0.0506584	0.131402	0.699851	FALSE	FALSE	1
MR-IVW	glycochenodeoxycholate	M32346	threonine	bioa_019	0.0272406	0.0810732	0.736871	FALSE	FALSE	1
MR-IVW LD	glycochenodeoxycholate	M32346	threonine	bioa_019	0.0272406	0.0810732	0.736871	FALSE	FALSE	1
MR-PCA	glycochenodeoxycholate	M32346	threonine	bioa_019	0.0434968	0.0803622	0.588329	FALSE	FALSE	1
MR-link 2	phenylpyruvate	GCST90200365	glycochenodeoxycholate	M32346	0.0755342	0.107532	0.482407	FALSE	FALSE	2
MR-IVW	phenylpyruvate	GCST90200365	glycochenodeoxycholate	M32346	0.137145	0.111594	0.219084	FALSE	FALSE	2
MR-IVW LD	phenylpyruvate	GCST90200365	glycochenodeoxycholate	M32346	0.137145	0.111594	0.219084	FALSE	FALSE	2
MR-PCA	phenylpyruvate	GCST90200365	glycochenodeoxycholate	M32346	0.103638	0.102992	0.314286	FALSE	FALSE	2
MR-link 2	dimethylglycine	GCST90200424	alpha-ketoglutarate	M33453	-0.0288231	0.0544465	0.596539	FALSE	FALSE	3
MR-IVW	dimethylglycine	GCST90200424	alpha-ketoglutarate	M33453	-0.00532706	0.0522924	0.918859	FALSE	FALSE	3
MR-IVW LD	dimethylglycine	GCST90200424	alpha-ketoglutarate	M33453	-0.00532706	0.0522924	0.918859	FALSE	FALSE	3
MR-PCA	dimethylglycine	GCST90200424	alpha-ketoglutarate	M33453	-0.0234491	0.0493655	0.63478	FALSE	FALSE	3
MR-link 2	kynurenate	GCST90200454	sphinganine-1-phosphate	GCST90199845	0.009561	0.0532546	0.857519	FALSE	FALSE	3
MR-IVW	kynurenate	GCST90200454	sphinganine-1-phosphate	GCST90199845	-0.00974526	0.0465971	0.83434	FALSE	FALSE	3
MR-IVW LD	kynurenate	GCST90200454	sphinganine-1-phosphate	GCST90199845	-0.00974526	0.0465971	0.83434	FALSE	FALSE	3
MR-PCA	kynurenate	GCST90200454	sphinganine-1-phosphate	GCST90199845	-0.000199114	0.0430529	0.99631	FALSE	FALSE	3
MR-link 2	pantothenate	M01508	2-aminobutyrate	GCST90200305	0.0998179	0.186808	0.59311	FALSE	FALSE	1
MR-IVW	pantothenate	M01508	2-aminobutyrate	GCST90200305	-0.0246134	0.149078	0.868862	FALSE	FALSE	1
MR-IVW LD	pantothenate	M01508	2-aminobutyrate	GCST90200305	-0.0246134	0.149078	0.868862	FALSE	FALSE	1
MR-PCA	pantothenate	M01508	2-aminobutyrate	GCST90200305	0.0383182	0.154788	0.804481	FALSE	FALSE	1
MR-link 2	thyroxine	GCST90200293	taurochenodeoxycholate	GCST90200337	0.0703041	0.202324	0.728228	FALSE	FALSE	2
MR-IVW	thyroxine	GCST90200293	taurochenodeoxycholate	GCST90200337	-0.00608839	0.124508	0.960999	FALSE	FALSE	2
MR-IVW LD	thyroxine	GCST90200293	taurochenodeoxycholate	GCST90200337	-0.00608839	0.124508	0.960999	FALSE	FALSE	2
MR-PCA	thyroxine	GCST90200293	taurochenodeoxycholate	GCST90200337	0.0119889	0.10401	0.908234	FALSE	FALSE	2
MR-link 2	1-methylxanthine	M34389	biliverdin	M02137	0.0528165	0.0602321	0.38055	FALSE	FALSE	1
MR-IVW	1-methylxanthine	M34389	biliverdin	M02137	0.0727043	0.0612997	0.235604	FALSE	FALSE	1
MR-IVW LD	1-methylxanthine	M34389	biliverdin	M02137	0.0727043	0.0612997	0.235604	FALSE	FALSE	1
MR-PCA	1-methylxanthine	M34389	biliverdin	M02137	0.0407808	0.0589637	0.489172	FALSE	FALSE	1
MR-link 2	glycerol 3-phosphate	GCST90199638	theobromine	GCST90199644	-0.0597442	0.0473862	0.207384	FALSE	FALSE	2
MR-IVW	glycerol 3-phosphate	GCST90199638	theobromine	GCST90199644	-0.075209	0.0510321	0.140547	FALSE	FALSE	2
MR-IVW LD	glycerol 3-phosphate	GCST90199638	theobromine	GCST90199644	-0.0691873	0.0552472	0.210453	FALSE	FALSE	2
MR-PCA	glycerol 3-phosphate	GCST90199638	theobromine	GCST90199644	-0.0333094	0.0397461	0.402001	FALSE	FALSE	2
MR-link 2	myo-inositol	GCST90200401	histidine	met-d-His	-0.103007	0.0333655	0.00202022	FALSE	FALSE	2
MR-IVW	myo-inositol	GCST90200401	histidine	met-d-His	-0.0809595	0.0315892	0.0103806	FALSE	FALSE	2
MR-IVW LD	myo-inositol	GCST90200401	histidine	met-d-His	-0.0809595	0.0315892	0.0103806	FALSE	FALSE	2
MR-PCA	myo-inositol	GCST90200401	histidine	met-d-His	-0.0441293	0.0205405	0.0316812	FALSE	FALSE	2
MR-link 2	trans-urocanate	GCST90200416	choline phosphate	GCST90200363	-0.00393895	0.0712005	0.955882	FALSE	FALSE	3
MR-IVW	trans-urocanate	GCST90200416	choline phosphate	GCST90200363	0.0215776	0.0489184	0.659145	FALSE	FALSE	3
MR-IVW LD	trans-urocanate	GCST90200416	choline phosphate	GCST90200363	0.0215776	0.0489184	0.659145	FALSE	FALSE	3
MR-PCA	trans-urocanate	GCST90200416	choline phosphate	GCST90200363	0.0360704	0.0384465	0.348142	FALSE	FALSE	3
MR-link 2	tryptophan	GCST90200441	3-methyl-2-oxovalerate	M15676	0.0301651	0.154199	0.844904	FALSE	FALSE	1
MR-IVW	tryptophan	GCST90200441	3-methyl-2-oxovalerate	M15676	0.0828976	0.176157	0.637935	FALSE	FALSE	1
MR-IVW LD	tryptophan	GCST90200441	3-methyl-2-oxovalerate	M15676	0.0828976	0.176157	0.637935	FALSE	FALSE	1
MR-PCA	tryptophan	GCST90200441	3-methyl-2-oxovalerate	M15676	0.0571251	0.126753	0.65222	FALSE	FALSE	1
MR-link 2	ornithine	bioa_014	urate	GCST90200307	0.129174	0.104979	0.218518	FALSE	FALSE	7
MR-IVW	ornithine	bioa_014	urate	GCST90200307	-0.0814917	0.111318	0.46413	FALSE	FALSE	7
MR-IVW LD	ornithine	bioa_014	urate	GCST90200307	-0.0814917	0.111318	0.46413	FALSE	FALSE	7
MR-PCA	ornithine	bioa_014	urate	GCST90200307	0.020917	0.0975704	0.830252	FALSE	FALSE	7
MR-link 2	1-methylnicotinamide	GCST90200406	theobromine	M18392	0.0915958	0.134924	0.497222	FALSE	FALSE	1
MR-IVW	1-methylnicotinamide	GCST90200406	theobromine	M18392	0.137668	0.178292	0.440024	FALSE	FALSE	1
MR-IVW LD	1-methylnicotinamide	GCST90200406	theobromine	M18392	0.137668	0.178292	0.440024	FALSE	FALSE	1
MR-PCA	1-methylnicotinamide	GCST90200406	theobromine	M18392	0.00407119	0.119823	0.972896	FALSE	FALSE	1
MR-link 2	alanine	met-d-Ala	methionine	bioa_013	0.209958	0.0516448	4.79438e-05	FALSE	FALSE	22
MR-IVW	alanine	met-d-Ala	methionine	bioa_013	0.301512	0.0447634	1.63171e-11	TRUE	FALSE	22
MR-IVW LD	alanine	met-d-Ala	methionine	bioa_013	0.27571	0.0439423	3.51077e-10	TRUE	FALSE	22
MR-PCA	alanine	met-d-Ala	methionine	bioa_013	0.251422	0.0407981	7.15595e-10	TRUE	FALSE	22
MR-link 2	glutamine	M00053	kynurenine	bioa_027	0.019013	0.0545362	0.727367	FALSE	FALSE	1
MR-IVW	glutamine	M00053	kynurenine	bioa_027	-0.00388676	0.0571582	0.945786	FALSE	FALSE	1
MR-IVW LD	glutamine	M00053	kynurenine	bioa_027	-0.00388676	0.0571582	0.945786	FALSE	FALSE	1
MR-PCA	glutamine	M00053	kynurenine	bioa_027	0.00369012	0.0537384	0.945254	FALSE	FALSE	1
MR-link 2	glutamine	bioa_006	serotonin (5ht)	M02342	0.000932583	0.0885338	0.991596	FALSE	FALSE	15
MR-IVW	glutamine	bioa_006	serotonin (5ht)	M02342	-0.0146082	0.0804721	0.855951	FALSE	FALSE	15
MR-IVW LD	glutamine	bioa_006	serotonin (5ht)	M02342	-0.0146082	0.0804721	0.855951	FALSE	FALSE	15
MR-PCA	glutamine	bioa_006	serotonin (5ht)	M02342	0.068756	0.0761959	0.366867	FALSE	FALSE	15
MR-link 2	aspartate	GCST90200370	4-hydroxy-2-oxoglutaric acid	GCST90199897	0.0240047	0.151649	0.874228	FALSE	FALSE	2
MR-IVW	aspartate	GCST90200370	4-hydroxy-2-oxoglutaric acid	GCST90199897	-0.0646874	0.10033	0.519094	FALSE	FALSE	2
MR-IVW LD	aspartate	GCST90200370	4-hydroxy-2-oxoglutaric acid	GCST90199897	-0.0646874	0.10033	0.519094	FALSE	FALSE	2
MR-PCA	aspartate	GCST90200370	4-hydroxy-2-oxoglutaric acid	GCST90199897	-0.0461545	0.0599827	0.441619	FALSE	FALSE	2
MR-link 2	tryptophan	M00054	eicosapentaenoate (epa; 20:5n3)	M18467	-0.0312926	0.06525	0.631526	FALSE	FALSE	10
MR-IVW	tryptophan	M00054	eicosapentaenoate (epa; 20:5n3)	M18467	0.0287039	0.0525507	0.584919	FALSE	FALSE	10
MR-IVW LD	tryptophan	M00054	eicosapentaenoate (epa; 20:5n3)	M18467	0.0287039	0.0525507	0.584919	FALSE	FALSE	10
MR-PCA	tryptophan	M00054	eicosapentaenoate (epa; 20:5n3)	M18467	-0.00793141	0.0428794	0.853252	FALSE	FALSE	10
MR-link 2	aspartate	bioa_004	alpha-ketoglutaramate*	GCST90199885	-0.0172321	0.0899966	0.848154	FALSE	FALSE	3
MR-IVW	aspartate	bioa_004	alpha-ketoglutaramate*	GCST90199885	0.0122577	0.0872594	0.888285	FALSE	FALSE	3
MR-IVW LD	aspartate	bioa_004	alpha-ketoglutaramate*	GCST90199885	0.0122577	0.0872594	0.888285	FALSE	FALSE	3
MR-PCA	aspartate	bioa_004	alpha-ketoglutaramate*	GCST90199885	0.017321	0.0840556	0.836739	FALSE	FALSE	3
MR-link 2	cholesterol	M00063	alanine	M32339	0.270895	0.221671	0.221686	FALSE	FALSE	1
MR-IVW	cholesterol	M00063	alanine	M32339	0.16061	0.167302	0.337055	FALSE	FALSE	1
MR-IVW LD	cholesterol	M00063	alanine	M32339	0.16061	0.167302	0.337055	FALSE	FALSE	1
MR-PCA	cholesterol	M00063	alanine	M32339	0.293214	0.152801	0.0549937	FALSE	FALSE	1
MR-link 2	tyrosine	bioa_021	choline phosphate	GCST90200363	0.150558	0.0943858	0.110682	FALSE	FALSE	14
MR-IVW	tyrosine	bioa_021	choline phosphate	GCST90200363	0.239022	0.105489	0.0234602	FALSE	FALSE	14
MR-IVW LD	tyrosine	bioa_021	choline phosphate	GCST90200363	0.221365	0.0929774	0.0172728	FALSE	FALSE	14
MR-PCA	tyrosine	bioa_021	choline phosphate	GCST90200363	0.187646	0.0850753	0.027409	FALSE	FALSE	14
MR-link 2	isoleucine	bioa_010	n-palmitoyl-sphingosine (d18:1/16:0)	GCST90200336	-0.0470847	0.154826	0.761042	FALSE	FALSE	4
MR-IVW	isoleucine	bioa_010	n-palmitoyl-sphingosine (d18:1/16:0)	GCST90200336	-0.26768	0.175551	0.12731	FALSE	FALSE	4
MR-IVW LD	isoleucine	bioa_010	n-palmitoyl-sphingosine (d18:1/16:0)	GCST90200336	-0.26768	0.175551	0.12731	FALSE	FALSE	4
MR-PCA	isoleucine	bioa_010	n-palmitoyl-sphingosine (d18:1/16:0)	GCST90200336	-0.0458587	0.159191	0.773291	FALSE	FALSE	4
MR-link 2	glutamine	met-d-Gln	3-hydroxybutyrate (bhba)	GCST90200367	-0.0137544	0.0544481	0.800565	FALSE	FALSE	41
MR-IVW	glutamine	met-d-Gln	3-hydroxybutyrate (bhba)	GCST90200367	-0.0640136	0.0523744	0.22162	FALSE	FALSE	41
MR-IVW LD	glutamine	met-d-Gln	3-hydroxybutyrate (bhba)	GCST90200367	-0.0455006	0.0501651	0.364398	FALSE	FALSE	41
MR-PCA	glutamine	met-d-Gln	3-hydroxybutyrate (bhba)	GCST90200367	-0.0212199	0.043489	0.625595	FALSE	FALSE	41
MR-link 2	glycine	bioa_008	phosphoethanolamine	GCST90200281	-0.00587215	0.0333632	0.860288	FALSE	FALSE	19
MR-IVW	glycine	bioa_008	phosphoethanolamine	GCST90200281	-0.0552203	0.0438702	0.208131	FALSE	FALSE	19
MR-IVW LD	glycine	bioa_008	phosphoethanolamine	GCST90200281	-0.0599814	0.0446172	0.178833	FALSE	FALSE	19
MR-PCA	glycine	bioa_008	phosphoethanolamine	GCST90200281	-0.0206463	0.0393975	0.600243	FALSE	FALSE	19
MR-link 2	1-methylxanthine	M34389	n-palmitoyl-sphinganine (d18:0/16:0)	GCST90200064	0.0241065	0.0580547	0.677968	FALSE	FALSE	1
MR-IVW	1-methylxanthine	M34389	n-palmitoyl-sphinganine (d18:0/16:0)	GCST90200064	0.00631175	0.0595831	0.915637	FALSE	FALSE	1
MR-IVW LD	1-methylxanthine	M34389	n-palmitoyl-sphinganine (d18:0/16:0)	GCST90200064	0.00631175	0.0595831	0.915637	FALSE	FALSE	1
MR-PCA	1-methylxanthine	M34389	n-palmitoyl-sphinganine (d18:0/16:0)	GCST90200064	-0.00226781	0.0563083	0.967874	FALSE	FALSE	1
MR-link 2	asparagine	bioa_003	3-(4-hydroxyphenyl)lactate	GCST90200371	0.0579815	0.0750407	0.43972	FALSE	FALSE	6
MR-IVW	asparagine	bioa_003	3-(4-hydroxyphenyl)lactate	GCST90200371	0.038569	0.0893689	0.666053	FALSE	FALSE	6
MR-IVW LD	asparagine	bioa_003	3-(4-hydroxyphenyl)lactate	GCST90200371	0.0309989	0.0847308	0.714476	FALSE	FALSE	6
MR-PCA	asparagine	bioa_003	3-(4-hydroxyphenyl)lactate	GCST90200371	0.0223884	0.077965	0.77399	FALSE	FALSE	6
MR-link 2	methionine	M01302	phenylalanine	bioa_016	0.0506138	0.126765	0.689693	FALSE	FALSE	1
MR-IVW	methionine	M01302	phenylalanine	bioa_016	-0.0256818	0.0535037	0.631227	FALSE	FALSE	1
MR-IVW LD	methionine	M01302	phenylalanine	bioa_016	-0.0256818	0.0535037	0.631227	FALSE	FALSE	1
MR-PCA	methionine	M01302	phenylalanine	bioa_016	-0.0198203	0.0381306	0.603203	FALSE	FALSE	1
MR-link 2	sarcosine	bioa_031	paraxanthine	M18254	0.123685	0.11402	0.278024	FALSE	FALSE	2
MR-IVW	sarcosine	bioa_031	paraxanthine	M18254	0.146303	0.111333	0.188811	FALSE	FALSE	2
MR-IVW LD	sarcosine	bioa_031	paraxanthine	M18254	0.145755	0.115556	0.207186	FALSE	FALSE	2
MR-PCA	sarcosine	bioa_031	paraxanthine	M18254	0.156454	0.100077	0.117972	FALSE	FALSE	2
MR-link 2	isoleucine	bioa_010	creatinine	met-d-Creatinine	0.0577623	0.0460164	0.209386	FALSE	FALSE	4
MR-IVW	isoleucine	bioa_010	creatinine	met-d-Creatinine	0.0350403	0.045058	0.436764	FALSE	FALSE	4
MR-IVW LD	isoleucine	bioa_010	creatinine	met-d-Creatinine	0.0350403	0.045058	0.436764	FALSE	FALSE	4
MR-PCA	isoleucine	bioa_010	creatinine	met-d-Creatinine	0.0477779	0.0418868	0.254018	FALSE	FALSE	4
MR-link 2	kynurenine	M15140	glycerophosphorylcholine (gpc)	GCST90199629	-0.0732126	0.0685633	0.285606	FALSE	FALSE	3
MR-IVW	kynurenine	M15140	glycerophosphorylcholine (gpc)	GCST90199629	-0.174353	0.0680858	0.0104436	FALSE	FALSE	3
MR-IVW LD	kynurenine	M15140	glycerophosphorylcholine (gpc)	GCST90199629	-0.174353	0.0680858	0.0104436	FALSE	FALSE	3
MR-PCA	kynurenine	M15140	glycerophosphorylcholine (gpc)	GCST90199629	-0.112327	0.0589424	0.0566891	FALSE	FALSE	3
MR-link 2	isoursodeoxycholate	GCST90199892	xanthine	M03147	-0.145644	0.257186	0.57119	FALSE	FALSE	1
MR-IVW	isoursodeoxycholate	GCST90199892	xanthine	M03147	-0.132224	0.193251	0.493842	FALSE	FALSE	1
MR-IVW LD	isoursodeoxycholate	GCST90199892	xanthine	M03147	-0.132224	0.193251	0.493842	FALSE	FALSE	1
MR-PCA	isoursodeoxycholate	GCST90199892	xanthine	M03147	-0.185037	0.179087	0.301498	FALSE	FALSE	1
MR-link 2	hypotaurine	GCST90200379	serotonin (5ht)	M02342	0.0424411	0.233356	0.855683	FALSE	FALSE	1
MR-IVW	hypotaurine	GCST90200379	serotonin (5ht)	M02342	0.16283	0.16283	0.317311	FALSE	FALSE	1
MR-IVW LD	hypotaurine	GCST90200379	serotonin (5ht)	M02342	0.16283	0.16283	0.317311	FALSE	FALSE	1
MR-PCA	hypotaurine	GCST90200379	serotonin (5ht)	M02342	0.185964	0.161484	0.24949	FALSE	FALSE	1
MR-link 2	theobromine	GCST90199644	methionine	GCST90200391	-0.129341	0.135654	0.340355	FALSE	FALSE	1
MR-IVW	theobromine	GCST90199644	methionine	GCST90200391	-0.350482	0.176667	0.0472713	FALSE	FALSE	1
MR-IVW LD	theobromine	GCST90199644	methionine	GCST90200391	-0.350482	0.176667	0.0472713	FALSE	FALSE	1
MR-PCA	theobromine	GCST90199644	methionine	GCST90200391	-0.128419	0.0894057	0.150901	FALSE	FALSE	1
MR-link 2	1-methylxanthine	M34389	ornithine	GCST90200404	0.0404151	0.0537283	0.451924	FALSE	FALSE	1
MR-IVW	1-methylxanthine	M34389	ornithine	GCST90200404	0.0252979	0.0594127	0.670254	FALSE	FALSE	1
MR-IVW LD	1-methylxanthine	M34389	ornithine	GCST90200404	0.0252979	0.0594127	0.670254	FALSE	FALSE	1
MR-PCA	1-methylxanthine	M34389	ornithine	GCST90200404	0.0356909	0.056149	0.525007	FALSE	FALSE	1
MR-link 2	pantothenate	M01508	ornithine	M01493	0.0218739	0.183711	0.905223	FALSE	FALSE	1
MR-IVW	pantothenate	M01508	ornithine	M01493	0.0759969	0.158327	0.631227	FALSE	FALSE	1
MR-IVW LD	pantothenate	M01508	ornithine	M01493	0.0759969	0.158327	0.631227	FALSE	FALSE	1
MR-PCA	pantothenate	M01508	ornithine	M01493	0.0168253	0.171938	0.922046	FALSE	FALSE	1
MR-link 2	4-acetamidobutanoate	M01558	alanine	met-d-Ala	0.00534523	0.0125528	0.67024	FALSE	FALSE	2
MR-IVW	4-acetamidobutanoate	M01558	alanine	met-d-Ala	0.0127944	0.0143078	0.371204	FALSE	FALSE	2
MR-IVW LD	4-acetamidobutanoate	M01558	alanine	met-d-Ala	0.0127944	0.0143078	0.371204	FALSE	FALSE	2
MR-PCA	4-acetamidobutanoate	M01558	alanine	met-d-Ala	0.00955505	0.014746	0.517001	FALSE	FALSE	2
MR-link 2	inosine	M01123	cystathionine	GCST90200383	-0.00577236	0.0779208	0.940947	FALSE	FALSE	1
MR-IVW	inosine	M01123	cystathionine	GCST90200383	-0.0418361	0.084283	0.619629	FALSE	FALSE	1
MR-IVW LD	inosine	M01123	cystathionine	GCST90200383	-0.0418361	0.084283	0.619629	FALSE	FALSE	1
MR-PCA	inosine	M01123	cystathionine	GCST90200383	-0.0263454	0.0690584	0.702837	FALSE	FALSE	1
MR-link 2	stearoyl sphingomyelin (d18:1/18:0)	GCST90200335	hypotaurine	GCST90200379	-0.0914777	0.0554083	0.0987439	FALSE	FALSE	5
MR-IVW	stearoyl sphingomyelin (d18:1/18:0)	GCST90200335	hypotaurine	GCST90200379	0.0719321	0.0590525	0.223184	FALSE	FALSE	5
MR-IVW LD	stearoyl sphingomyelin (d18:1/18:0)	GCST90200335	hypotaurine	GCST90200379	0.0719321	0.0590525	0.223184	FALSE	FALSE	5
MR-PCA	stearoyl sphingomyelin (d18:1/18:0)	GCST90200335	hypotaurine	GCST90200379	-0.0313386	0.0384202	0.414684	FALSE	FALSE	5
MR-link 2	histidine	M00059	dehydroepiandrosterone sulfate (dhea-s)	GCST90199673	-0.0284621	0.151571	0.851048	FALSE	FALSE	1
MR-IVW	histidine	M00059	dehydroepiandrosterone sulfate (dhea-s)	GCST90199673	0.0346778	0.129847	0.789419	FALSE	FALSE	1
MR-IVW LD	histidine	M00059	dehydroepiandrosterone sulfate (dhea-s)	GCST90199673	0.0346778	0.129847	0.789419	FALSE	FALSE	1
MR-PCA	histidine	M00059	dehydroepiandrosterone sulfate (dhea-s)	GCST90199673	-0.00505905	0.128384	0.968567	FALSE	FALSE	1
MR-link 2	bilirubin (z,z)	GCST90200704	sulfate*	GCST90199896	-0.0362558	0.0210087	0.0843915	FALSE	FALSE	2
MR-IVW	bilirubin (z,z)	GCST90200704	sulfate*	GCST90199896	-0.0328275	0.0230951	0.155198	FALSE	FALSE	2
MR-IVW LD	bilirubin (z,z)	GCST90200704	sulfate*	GCST90199896	-0.0303748	0.0237109	0.200176	FALSE	FALSE	2
MR-PCA	bilirubin (z,z)	GCST90200704	sulfate*	GCST90199896	-0.0194192	0.0219521	0.376363	FALSE	FALSE	2
MR-link 2	kynurenine	GCST90199636	4-methyl-2-oxopentanoate	GCST90199655	0.0286352	0.0605352	0.636189	FALSE	FALSE	4
MR-IVW	kynurenine	GCST90199636	4-methyl-2-oxopentanoate	GCST90199655	0.0157109	0.0536039	0.769451	FALSE	FALSE	4
MR-IVW LD	kynurenine	GCST90199636	4-methyl-2-oxopentanoate	GCST90199655	0.0159502	0.0531506	0.764106	FALSE	FALSE	4
MR-PCA	kynurenine	GCST90199636	4-methyl-2-oxopentanoate	GCST90199655	0.0115743	0.0436187	0.790739	FALSE	FALSE	4
MR-link 2	asparagine	bioa_003	aspartate	bioa_004	0.118701	0.0287467	3.64031e-05	FALSE	FALSE	6
MR-IVW	asparagine	bioa_003	aspartate	bioa_004	0.0106911	0.0297595	0.719409	FALSE	FALSE	6
MR-IVW LD	asparagine	bioa_003	aspartate	bioa_004	0.0057692	0.0305976	0.850445	FALSE	FALSE	6
MR-PCA	asparagine	bioa_003	aspartate	bioa_004	-0.0248999	0.0299147	0.405205	FALSE	FALSE	6
MR-link 2	3-methyl-2-oxobutyrate	GCST90199677	creatine	M27718	-0.0209568	0.109016	0.847557	FALSE	FALSE	1
MR-IVW	3-methyl-2-oxobutyrate	GCST90199677	creatine	M27718	0.0574759	0.132913	0.665427	FALSE	FALSE	1
MR-IVW LD	3-methyl-2-oxobutyrate	GCST90199677	creatine	M27718	0.0574759	0.132913	0.665427	FALSE	FALSE	1
MR-PCA	3-methyl-2-oxobutyrate	GCST90199677	creatine	M27718	0.0945108	0.119933	0.430678	FALSE	FALSE	1
MR-link 2	4-methyl-2-oxopentanoate	GCST90199655	glucose	M20489	-0.0612772	0.20721	0.76744	FALSE	FALSE	1
MR-IVW	4-methyl-2-oxopentanoate	GCST90199655	glucose	M20489	-0.113064	0.180903	0.531971	FALSE	FALSE	1
MR-IVW LD	4-methyl-2-oxopentanoate	GCST90199655	glucose	M20489	-0.113064	0.180903	0.531971	FALSE	FALSE	1
MR-PCA	4-methyl-2-oxopentanoate	GCST90199655	glucose	M20489	-0.114603	0.135893	0.399042	FALSE	FALSE	1
MR-link 2	eicosapentaenoate (epa; 20:5n3)	GCST90200349	glycochenodeoxycholate	M32346	-0.0328696	0.0966959	0.733911	FALSE	FALSE	1
MR-IVW	eicosapentaenoate (epa; 20:5n3)	GCST90200349	glycochenodeoxycholate	M32346	-0.0874	0.0850055	0.30387	FALSE	FALSE	1
MR-IVW LD	eicosapentaenoate (epa; 20:5n3)	GCST90200349	glycochenodeoxycholate	M32346	-0.0874	0.0850055	0.30387	FALSE	FALSE	1
MR-PCA	eicosapentaenoate (epa; 20:5n3)	GCST90200349	glycochenodeoxycholate	M32346	-0.053519	0.0836248	0.522179	FALSE	FALSE	1
MR-link 2	glycine	bioa_008	inosine	GCST90200394	-0.0106322	0.0432134	0.805651	FALSE	FALSE	19
MR-IVW	glycine	bioa_008	inosine	GCST90200394	-0.0203319	0.0575645	0.723937	FALSE	FALSE	19
MR-IVW LD	glycine	bioa_008	inosine	GCST90200394	-0.0170015	0.0576709	0.768145	FALSE	FALSE	19
MR-PCA	glycine	bioa_008	inosine	GCST90200394	-0.00871948	0.0509205	0.864037	FALSE	FALSE	19
MR-link 2	arachidonate (20:4n6)	GCST90200358	2-hydroxyglutarate	M37253	0.00136427	0.0585851	0.981421	FALSE	FALSE	1
MR-IVW	arachidonate (20:4n6)	GCST90200358	2-hydroxyglutarate	M37253	0.0149397	0.0576417	0.795494	FALSE	FALSE	1
MR-IVW LD	arachidonate (20:4n6)	GCST90200358	2-hydroxyglutarate	M37253	0.0138861	0.0587087	0.813025	FALSE	FALSE	1
MR-PCA	arachidonate (20:4n6)	GCST90200358	2-hydroxyglutarate	M37253	-0.00511053	0.0580995	0.929907	FALSE	FALSE	1
MR-link 2	mannose	GCST90200435	asparagine	GCST90200452	0.0928606	0.0857639	0.27892	FALSE	FALSE	2
MR-IVW	mannose	GCST90200435	asparagine	GCST90200452	0.177933	0.0747448	0.0172874	FALSE	FALSE	2
MR-IVW LD	mannose	GCST90200435	asparagine	GCST90200452	0.173644	0.0771009	0.0243115	FALSE	FALSE	2
MR-PCA	mannose	GCST90200435	asparagine	GCST90200452	0.146878	0.0545845	0.00712724	FALSE	FALSE	2
MR-link 2	urate	GCST90200307	3-methyl-2-oxovalerate	M15676	-0.0872297	0.0611526	0.153745	FALSE	FALSE	2
MR-IVW	urate	GCST90200307	3-methyl-2-oxovalerate	M15676	-0.00427745	0.0588779	0.942085	FALSE	FALSE	2
MR-IVW LD	urate	GCST90200307	3-methyl-2-oxovalerate	M15676	-0.00427745	0.0588779	0.942085	FALSE	FALSE	2
MR-PCA	urate	GCST90200307	3-methyl-2-oxovalerate	M15676	-0.0369883	0.0552718	0.503363	FALSE	FALSE	2
MR-link 2	caffeine	M00569	glycerol	GCST90200325	-0.104626	0.120125	0.383763	FALSE	FALSE	2
MR-IVW	caffeine	M00569	glycerol	GCST90200325	-0.14157	0.104641	0.176085	FALSE	FALSE	2
MR-IVW LD	caffeine	M00569	glycerol	GCST90200325	-0.14157	0.104641	0.176085	FALSE	FALSE	2
MR-PCA	caffeine	M00569	glycerol	GCST90200325	-0.113355	0.0935946	0.225846	FALSE	FALSE	2
MR-link 2	glycine	M32338	spermidine	GCST90200423	0.0608912	0.0354304	0.0856849	FALSE	FALSE	1
MR-IVW	glycine	M32338	spermidine	GCST90200423	0.00911159	0.0512126	0.858788	FALSE	FALSE	1
MR-IVW LD	glycine	M32338	spermidine	GCST90200423	0.00911159	0.0512126	0.858788	FALSE	FALSE	1
MR-PCA	glycine	M32338	spermidine	GCST90200423	0.0820922	0.0430177	0.0563475	FALSE	FALSE	1
MR-link 2	bilirubin (z,z)	M27716	3-hydroxybutyrate (bhba)	GCST90200367	0.0338751	0.0345188	0.326419	FALSE	FALSE	1
MR-IVW	bilirubin (z,z)	M27716	3-hydroxybutyrate (bhba)	GCST90200367	0.0185886	0.0364463	0.610033	FALSE	FALSE	1
MR-IVW LD	bilirubin (z,z)	M27716	3-hydroxybutyrate (bhba)	GCST90200367	0.0185886	0.0364463	0.610033	FALSE	FALSE	1
MR-PCA	bilirubin (z,z)	M27716	3-hydroxybutyrate (bhba)	GCST90200367	0.00180357	0.0342973	0.958062	FALSE	FALSE	1
MR-link 2	3-(4-hydroxyphenyl)lactate	GCST90200371	leucine	met-d-Leu	-0.0564083	0.025497	0.0269426	FALSE	FALSE	2
MR-IVW	3-(4-hydroxyphenyl)lactate	GCST90200371	leucine	met-d-Leu	-0.0565914	0.0237915	0.0173765	FALSE	FALSE	2
MR-IVW LD	3-(4-hydroxyphenyl)lactate	GCST90200371	leucine	met-d-Leu	-0.0565914	0.0237915	0.0173765	FALSE	FALSE	2
MR-PCA	3-(4-hydroxyphenyl)lactate	GCST90200371	leucine	met-d-Leu	-0.0540272	0.0201862	0.00744102	FALSE	FALSE	2
MR-link 2	n-formylanthranilic acid	GCST90199960	methionine sulfoxide	GCST90199625	0.0535481	0.0298557	0.0728829	FALSE	FALSE	2
MR-IVW	n-formylanthranilic acid	GCST90199960	methionine sulfoxide	GCST90199625	0.00593398	0.0299148	0.842761	FALSE	FALSE	2
MR-IVW LD	n-formylanthranilic acid	GCST90199960	methionine sulfoxide	GCST90199625	0.00593398	0.0299148	0.842761	FALSE	FALSE	2
MR-PCA	n-formylanthranilic acid	GCST90199960	methionine sulfoxide	GCST90199625	0.00456813	0.029863	0.878422	FALSE	FALSE	2
MR-link 2	arachidonate (20:4n6)	GCST90200358	7-methylxanthine	M34390	0.000563518	0.0608547	0.992612	FALSE	FALSE	1
MR-IVW	arachidonate (20:4n6)	GCST90200358	7-methylxanthine	M34390	-0.022197	0.0595329	0.709258	FALSE	FALSE	1
MR-IVW LD	arachidonate (20:4n6)	GCST90200358	7-methylxanthine	M34390	-0.0224833	0.0606349	0.710788	FALSE	FALSE	1
MR-PCA	arachidonate (20:4n6)	GCST90200358	7-methylxanthine	M34390	-0.00741476	0.0600298	0.901697	FALSE	FALSE	1
MR-link 2	hypoxanthine	M03127	kynurenine	bioa_027	-0.012667	0.0938844	0.892674	FALSE	FALSE	1
MR-IVW	hypoxanthine	M03127	kynurenine	bioa_027	-0.0613484	0.0589322	0.297876	FALSE	FALSE	1
MR-IVW LD	hypoxanthine	M03127	kynurenine	bioa_027	-0.0613484	0.0589322	0.297876	FALSE	FALSE	1
MR-PCA	hypoxanthine	M03127	kynurenine	bioa_027	-0.0242669	0.0551238	0.659774	FALSE	FALSE	1
MR-link 2	eicosapentaenoate (epa; 20:5n3)	GCST90200349	3-methyl-2-oxobutyrate	M21047	-0.17539	0.0834246	0.0355203	FALSE	FALSE	1
MR-IVW	eicosapentaenoate (epa; 20:5n3)	GCST90200349	3-methyl-2-oxobutyrate	M21047	-0.171216	0.0818858	0.0365362	FALSE	FALSE	1
MR-IVW LD	eicosapentaenoate (epa; 20:5n3)	GCST90200349	3-methyl-2-oxobutyrate	M21047	-0.171216	0.0818858	0.0365362	FALSE	FALSE	1
MR-PCA	eicosapentaenoate (epa; 20:5n3)	GCST90200349	3-methyl-2-oxobutyrate	M21047	-0.169508	0.0805596	0.0353672	FALSE	FALSE	1
MR-link 2	sarcosine	bioa_031	1-methylxanthine	M34389	0.149182	0.121499	0.219504	FALSE	FALSE	2
MR-IVW	sarcosine	bioa_031	1-methylxanthine	M34389	0.087498	0.12989	0.500547	FALSE	FALSE	2
MR-IVW LD	sarcosine	bioa_031	1-methylxanthine	M34389	0.0850653	0.134817	0.528061	FALSE	FALSE	2
MR-PCA	sarcosine	bioa_031	1-methylxanthine	M34389	0.0649151	0.116755	0.578217	FALSE	FALSE	2
MR-link 2	bilirubin (z,z)	M27716	lactate	GCST90200408	-0.0640229	0.0375164	0.0879096	FALSE	FALSE	1
MR-IVW	bilirubin (z,z)	M27716	lactate	GCST90200408	-0.0319408	0.0366111	0.382971	FALSE	FALSE	1
MR-IVW LD	bilirubin (z,z)	M27716	lactate	GCST90200408	-0.0319408	0.0366111	0.382971	FALSE	FALSE	1
MR-PCA	bilirubin (z,z)	M27716	lactate	GCST90200408	-0.0172631	0.0344513	0.61631	FALSE	FALSE	1
MR-link 2	cystine	M31454	biliverdin	GCST90200706	0.0242558	0.0801402	0.762143	FALSE	FALSE	1
MR-IVW	cystine	M31454	biliverdin	GCST90200706	0.0416154	0.0724158	0.565513	FALSE	FALSE	1
MR-IVW LD	cystine	M31454	biliverdin	GCST90200706	0.0416154	0.0724158	0.565513	FALSE	FALSE	1
MR-PCA	cystine	M31454	biliverdin	GCST90200706	0.0197472	0.0579887	0.733453	FALSE	FALSE	1
MR-link 2	acetoacetate	met-d-Acetoacetate	hippurate	GCST90199624	-0.271485	0.227698	0.233142	FALSE	FALSE	5
MR-IVW	acetoacetate	met-d-Acetoacetate	hippurate	GCST90199624	-0.0957128	0.201959	0.635556	FALSE	FALSE	5
MR-IVW LD	acetoacetate	met-d-Acetoacetate	hippurate	GCST90199624	-0.0957128	0.201959	0.635556	FALSE	FALSE	5
MR-PCA	acetoacetate	met-d-Acetoacetate	hippurate	GCST90199624	-0.133491	0.147525	0.365534	FALSE	FALSE	5
MR-link 2	4-hydroxyphenylpyruvate	GCST90200300	methionine sulfoxide	GCST90199625	0.32357	0.157569	0.0400226	FALSE	FALSE	2
MR-IVW	4-hydroxyphenylpyruvate	GCST90200300	methionine sulfoxide	GCST90199625	0.0219484	0.113269	0.846354	FALSE	FALSE	2
MR-IVW LD	4-hydroxyphenylpyruvate	GCST90200300	methionine sulfoxide	GCST90199625	0.0219484	0.113269	0.846354	FALSE	FALSE	2
MR-PCA	4-hydroxyphenylpyruvate	GCST90200300	methionine sulfoxide	GCST90199625	0.224528	0.0719686	0.00180973	FALSE	FALSE	2
MR-link 2	beta-alanine	GCST90200361	caffeine	GCST90200436	-0.0257204	0.0780208	0.741656	FALSE	FALSE	1
MR-IVW	beta-alanine	GCST90200361	caffeine	GCST90200436	-0.0221118	0.0816442	0.786521	FALSE	FALSE	1
MR-IVW LD	beta-alanine	GCST90200361	caffeine	GCST90200436	-0.0221118	0.0816442	0.786521	FALSE	FALSE	1
MR-PCA	beta-alanine	GCST90200361	caffeine	GCST90200436	-0.0319186	0.0744122	0.667964	FALSE	FALSE	1
MR-link 2	isoleucine	met-d-Ile	cortisol	GCST90200378	-0.197514	0.12615	0.117417	FALSE	FALSE	9
MR-IVW	isoleucine	met-d-Ile	cortisol	GCST90200378	-0.105367	0.12747	0.408461	FALSE	FALSE	9
MR-IVW LD	isoleucine	met-d-Ile	cortisol	GCST90200378	-0.0992383	0.129426	0.443226	FALSE	FALSE	9
MR-PCA	isoleucine	met-d-Ile	cortisol	GCST90200378	-0.117706	0.100516	0.241593	FALSE	FALSE	9
MR-link 2	1-methylurate	M34395	retinol (vitamin a)	GCST90200405	0.0909829	0.0896647	0.310248	FALSE	FALSE	1
MR-IVW	1-methylurate	M34395	retinol (vitamin a)	GCST90200405	0.104157	0.090434	0.249424	FALSE	FALSE	1
MR-IVW LD	1-methylurate	M34395	retinol (vitamin a)	GCST90200405	0.104157	0.090434	0.249424	FALSE	FALSE	1
MR-PCA	1-methylurate	M34395	retinol (vitamin a)	GCST90200405	0.122865	0.082957	0.138589	FALSE	FALSE	1
MR-link 2	isoleucine	bioa_010	3-aminoisobutyrate	GCST90200310	-0.0360202	0.148858	0.808798	FALSE	FALSE	4
MR-IVW	isoleucine	bioa_010	3-aminoisobutyrate	GCST90200310	-0.0247817	0.175555	0.887742	FALSE	FALSE	4
MR-IVW LD	isoleucine	bioa_010	3-aminoisobutyrate	GCST90200310	-0.0247817	0.175555	0.887742	FALSE	FALSE	4
MR-PCA	isoleucine	bioa_010	3-aminoisobutyrate	GCST90200310	-0.101149	0.159207	0.525211	FALSE	FALSE	4
MR-link 2	oleamide	M32458	pyruvate	M00599	0.0402409	0.116384	0.729523	FALSE	FALSE	2
MR-IVW	oleamide	M32458	pyruvate	M00599	0.0843891	0.0923953	0.361059	FALSE	FALSE	2
MR-IVW LD	oleamide	M32458	pyruvate	M00599	0.0843891	0.0923953	0.361059	FALSE	FALSE	2
MR-PCA	oleamide	M32458	pyruvate	M00599	0.0748784	0.0769403	0.330454	FALSE	FALSE	2
MR-link 2	3-(4-hydroxyphenyl)lactate	M32197	n-acetylornithine	M15630	-0.241051	0.152606	0.114207	FALSE	FALSE	1
MR-IVW	3-(4-hydroxyphenyl)lactate	M32197	n-acetylornithine	M15630	-0.201761	0.146103	0.167294	FALSE	FALSE	1
MR-IVW LD	3-(4-hydroxyphenyl)lactate	M32197	n-acetylornithine	M15630	-0.201761	0.146103	0.167294	FALSE	FALSE	1
MR-PCA	3-(4-hydroxyphenyl)lactate	M32197	n-acetylornithine	M15630	-0.227224	0.136932	0.0970358	FALSE	FALSE	1
MR-link 2	glycine	GCST90200707	threonine	bioa_019	-0.115038	0.0230561	6.05471e-07	TRUE	FALSE	4
MR-IVW	glycine	GCST90200707	threonine	bioa_019	-0.0941219	0.0241369	9.63874e-05	FALSE	FALSE	4
MR-IVW LD	glycine	GCST90200707	threonine	bioa_019	-0.099102	0.0192533	2.6428e-07	TRUE	FALSE	4
MR-PCA	glycine	GCST90200707	threonine	bioa_019	-0.116498	0.0169351	6.02304e-12	TRUE	FALSE	4
MR-link 2	asparagine	GCST90200452	kynurenine	bioa_027	-0.0142959	0.0412066	0.728641	FALSE	FALSE	2
MR-IVW	asparagine	GCST90200452	kynurenine	bioa_027	-0.0129128	0.0482566	0.789017	FALSE	FALSE	2
MR-IVW LD	asparagine	GCST90200452	kynurenine	bioa_027	-0.0129128	0.0482566	0.789017	FALSE	FALSE	2
MR-PCA	asparagine	GCST90200452	kynurenine	bioa_027	-0.0113355	0.0368168	0.758167	FALSE	FALSE	2
MR-link 2	beta-alanine	GCST90200361	glutamine	bioa_006	-0.0178638	0.0389717	0.64668	FALSE	FALSE	1
MR-IVW	beta-alanine	GCST90200361	glutamine	bioa_006	0.0160973	0.0266954	0.546509	FALSE	FALSE	1
MR-IVW LD	beta-alanine	GCST90200361	glutamine	bioa_006	0.0160973	0.0266954	0.546509	FALSE	FALSE	1
MR-PCA	beta-alanine	GCST90200361	glutamine	bioa_006	0.0322518	0.0244823	0.187721	FALSE	FALSE	1
MR-link 2	ornithine	bioa_014	valine	M01649	0.206637	0.0970287	0.0332007	FALSE	FALSE	9
MR-IVW	ornithine	bioa_014	valine	M01649	0.310914	0.102613	0.00244575	FALSE	FALSE	9
MR-IVW LD	ornithine	bioa_014	valine	M01649	0.310914	0.102613	0.00244575	FALSE	FALSE	9
MR-PCA	ornithine	bioa_014	valine	M01649	0.193109	0.0897603	0.0314455	FALSE	FALSE	9
MR-link 2	2-oxoarginine*	GCST90199903	sarcosine	bioa_031	-0.0122413	0.0522473	0.814756	FALSE	FALSE	2
MR-IVW	2-oxoarginine*	GCST90199903	sarcosine	bioa_031	-0.0281972	0.0545174	0.605006	FALSE	FALSE	2
MR-IVW LD	2-oxoarginine*	GCST90199903	sarcosine	bioa_031	-0.0267209	0.0531737	0.615301	FALSE	FALSE	2
MR-PCA	2-oxoarginine*	GCST90199903	sarcosine	bioa_031	-0.0322839	0.0388585	0.406082	FALSE	FALSE	2
MR-link 2	2-aminobutyrate	GCST90200305	n-acetylglucosaminylasparagine	GCST90200316	0.0639881	0.091615	0.484899	FALSE	FALSE	2
MR-IVW	2-aminobutyrate	GCST90200305	n-acetylglucosaminylasparagine	GCST90200316	0.0205821	0.0763851	0.787582	FALSE	FALSE	2
MR-IVW LD	2-aminobutyrate	GCST90200305	n-acetylglucosaminylasparagine	GCST90200316	0.0205821	0.0763851	0.787582	FALSE	FALSE	2
MR-PCA	2-aminobutyrate	GCST90200305	n-acetylglucosaminylasparagine	GCST90200316	0.031211	0.0674612	0.643614	FALSE	FALSE	2
MR-link 2	n-acetylornithine	M15630	n-acetylaspartate (naa)	GCST90199665	-0.0492265	0.0215898	0.022603	FALSE	FALSE	1
MR-IVW	n-acetylornithine	M15630	n-acetylaspartate (naa)	GCST90199665	-0.0624629	0.0241471	0.00968807	FALSE	FALSE	1
MR-IVW LD	n-acetylornithine	M15630	n-acetylaspartate (naa)	GCST90199665	-0.0624629	0.0241471	0.00968807	FALSE	FALSE	1
MR-PCA	n-acetylornithine	M15630	n-acetylaspartate (naa)	GCST90199665	-0.0614942	0.023384	0.00854472	FALSE	FALSE	1
MR-link 2	2-hydroxyglutarate	GCST90199865	adenosine 5'-diphosphate (adp)	GCST90200355	0.141545	0.145796	0.331625	FALSE	FALSE	2
MR-IVW	2-hydroxyglutarate	GCST90199865	adenosine 5'-diphosphate (adp)	GCST90200355	0.179467	0.128097	0.161209	FALSE	FALSE	2
MR-IVW LD	2-hydroxyglutarate	GCST90199865	adenosine 5'-diphosphate (adp)	GCST90200355	0.179467	0.128097	0.161209	FALSE	FALSE	2
MR-PCA	2-hydroxyglutarate	GCST90199865	adenosine 5'-diphosphate (adp)	GCST90200355	0.0836973	0.09479	0.377249	FALSE	FALSE	2
MR-link 2	4-methyl-2-oxopentanoate	GCST90199655	hypoxanthine	M03127	0.0114506	0.167805	0.945597	FALSE	FALSE	1
MR-IVW	4-methyl-2-oxopentanoate	GCST90199655	hypoxanthine	M03127	0.0232305	0.185844	0.900524	FALSE	FALSE	1
MR-IVW LD	4-methyl-2-oxopentanoate	GCST90199655	hypoxanthine	M03127	0.0232305	0.185844	0.900524	FALSE	FALSE	1
MR-PCA	4-methyl-2-oxopentanoate	GCST90199655	hypoxanthine	M03127	-0.00119953	0.1396	0.993144	FALSE	FALSE	1
MR-link 2	alpha-tocopherol	GCST90200302	glycerol 3-phosphate	GCST90199638	0.253979	0.288985	0.379474	FALSE	FALSE	1
MR-IVW	alpha-tocopherol	GCST90200302	glycerol 3-phosphate	GCST90199638	-0.0229744	0.175	0.895552	FALSE	FALSE	1
MR-IVW LD	alpha-tocopherol	GCST90200302	glycerol 3-phosphate	GCST90199638	-0.0229744	0.175	0.895552	FALSE	FALSE	1
MR-PCA	alpha-tocopherol	GCST90200302	glycerol 3-phosphate	GCST90199638	0.0859826	0.129507	0.506738	FALSE	FALSE	1
MR-link 2	myo-inositol	M19934	n-stearoyl-sphingosine (d18:1/18:0)*	GCST90200341	0.0124387	0.0988744	0.899888	FALSE	FALSE	2
MR-IVW	myo-inositol	M19934	n-stearoyl-sphingosine (d18:1/18:0)*	GCST90200341	-0.0133877	0.0936761	0.886357	FALSE	FALSE	2
MR-IVW LD	myo-inositol	M19934	n-stearoyl-sphingosine (d18:1/18:0)*	GCST90200341	-0.0133877	0.0936761	0.886357	FALSE	FALSE	2
MR-PCA	myo-inositol	M19934	n-stearoyl-sphingosine (d18:1/18:0)*	GCST90200341	0.0279659	0.085106	0.742458	FALSE	FALSE	2
MR-link 2	tryptophan	bioa_020	creatinine	bioa_026	0.00349052	0.0346283	0.91971	FALSE	FALSE	3
MR-IVW	tryptophan	bioa_020	creatinine	bioa_026	-0.0893288	0.0347198	0.0100865	FALSE	FALSE	3
MR-IVW LD	tryptophan	bioa_020	creatinine	bioa_026	-0.0893288	0.0347198	0.0100865	FALSE	FALSE	3
MR-PCA	tryptophan	bioa_020	creatinine	bioa_026	-0.0569459	0.0325562	0.0802642	FALSE	FALSE	3
MR-link 2	choline	GCST90200327	pyruvate	GCST90200430	0.280257	0.130399	0.0316159	FALSE	FALSE	2
MR-IVW	choline	GCST90200327	pyruvate	GCST90200430	0.134398	0.115021	0.242621	FALSE	FALSE	2
MR-IVW LD	choline	GCST90200327	pyruvate	GCST90200430	0.134398	0.115021	0.242621	FALSE	FALSE	2
MR-PCA	choline	GCST90200327	pyruvate	GCST90200430	0.121548	0.0771869	0.11532	FALSE	FALSE	2
MR-link 2	hypoxanthine	M03127	alpha-tocopherol	GCST90200302	0.211789	0.134919	0.116472	FALSE	FALSE	1
MR-IVW	hypoxanthine	M03127	alpha-tocopherol	GCST90200302	0.184478	0.114438	0.106952	FALSE	FALSE	1
MR-IVW LD	hypoxanthine	M03127	alpha-tocopherol	GCST90200302	0.184478	0.114438	0.106952	FALSE	FALSE	1
MR-PCA	hypoxanthine	M03127	alpha-tocopherol	GCST90200302	0.250743	0.109706	0.022278	FALSE	FALSE	1
MR-link 2	glycochenodeoxycholate	M32346	cytosine	GCST90200433	-0.0174656	0.23669	0.941177	FALSE	FALSE	1
MR-IVW	glycochenodeoxycholate	M32346	cytosine	GCST90200433	0.0520685	0.165918	0.753657	FALSE	FALSE	1
MR-IVW LD	glycochenodeoxycholate	M32346	cytosine	GCST90200433	0.0520685	0.165918	0.753657	FALSE	FALSE	1
MR-PCA	glycochenodeoxycholate	M32346	cytosine	GCST90200433	-0.0262285	0.16439	0.873236	FALSE	FALSE	1
MR-link 2	histidine	bioa_009	beta-citrylglutamate	GCST90199911	-0.00434907	0.0992716	0.965056	FALSE	FALSE	8
MR-IVW	histidine	bioa_009	beta-citrylglutamate	GCST90199911	-0.157609	0.117902	0.181297	FALSE	FALSE	8
MR-IVW LD	histidine	bioa_009	beta-citrylglutamate	GCST90199911	-0.145305	0.119294	0.22321	FALSE	FALSE	8
MR-PCA	histidine	bioa_009	beta-citrylglutamate	GCST90199911	-0.0996894	0.0949231	0.29362	FALSE	FALSE	8
MR-link 2	glutamine	M00053	glucose	met-d-Glucose	-0.0432828	0.0280032	0.122192	FALSE	FALSE	1
MR-IVW	glutamine	M00053	glucose	met-d-Glucose	-0.042083	0.0296448	0.155732	FALSE	FALSE	1
MR-IVW LD	glutamine	M00053	glucose	met-d-Glucose	-0.042083	0.0296448	0.155732	FALSE	FALSE	1
MR-PCA	glutamine	M00053	glucose	met-d-Glucose	-0.0458722	0.0278713	0.0997932	FALSE	FALSE	1
MR-link 2	tyrosine	met-d-Tyr	sphinganine	GCST90200374	0.0255501	0.0663371	0.700122	FALSE	FALSE	28
MR-IVW	tyrosine	met-d-Tyr	sphinganine	GCST90200374	0.0678957	0.0662225	0.305238	FALSE	FALSE	28
MR-IVW LD	tyrosine	met-d-Tyr	sphinganine	GCST90200374	0.0727779	0.0617725	0.238733	FALSE	FALSE	28
MR-PCA	tyrosine	met-d-Tyr	sphinganine	GCST90200374	0.0240857	0.0569151	0.672159	FALSE	FALSE	28
MR-link 2	glutamine	M00053	caffeine	M00569	-0.204989	0.113219	0.0702109	FALSE	FALSE	1
MR-IVW	glutamine	M00053	caffeine	M00569	-0.234596	0.117773	0.0463781	FALSE	FALSE	1
MR-IVW LD	glutamine	M00053	caffeine	M00569	-0.234596	0.117773	0.0463781	FALSE	FALSE	1
MR-PCA	glutamine	M00053	caffeine	M00569	-0.163366	0.110748	0.14018	FALSE	FALSE	1
MR-link 2	1-methylxanthine	M34389	7-methylxanthine	GCST90199754	-0.0191617	0.0603268	0.750764	FALSE	FALSE	1
MR-IVW	1-methylxanthine	M34389	7-methylxanthine	GCST90199754	0.0087938	0.0602812	0.884016	FALSE	FALSE	1
MR-IVW LD	1-methylxanthine	M34389	7-methylxanthine	GCST90199754	0.0087938	0.0602812	0.884016	FALSE	FALSE	1
MR-PCA	1-methylxanthine	M34389	7-methylxanthine	GCST90199754	-0.0266724	0.0569591	0.639589	FALSE	FALSE	1
MR-link 2	alanine	M32339	uridine	M00606	0.13511	0.100829	0.180251	FALSE	FALSE	2
MR-IVW	alanine	M32339	uridine	M00606	0.107853	0.10419	0.300598	FALSE	FALSE	2
MR-IVW LD	alanine	M32339	uridine	M00606	0.107853	0.10419	0.300598	FALSE	FALSE	2
MR-PCA	alanine	M32339	uridine	M00606	0.0731591	0.0985406	0.45783	FALSE	FALSE	2
MR-link 2	4-methyl-2-oxopentanoate	GCST90199655	eicosapentaenoate (epa; 20:5n3)	GCST90200349	0.412572	0.151647	0.00651632	FALSE	FALSE	1
MR-IVW	4-methyl-2-oxopentanoate	GCST90199655	eicosapentaenoate (epa; 20:5n3)	GCST90200349	0.186237	0.163235	0.253907	FALSE	FALSE	1
MR-IVW LD	4-methyl-2-oxopentanoate	GCST90199655	eicosapentaenoate (epa; 20:5n3)	GCST90200349	0.186237	0.163235	0.253907	FALSE	FALSE	1
MR-PCA	4-methyl-2-oxopentanoate	GCST90199655	eicosapentaenoate (epa; 20:5n3)	GCST90200349	0.128876	0.098782	0.192013	FALSE	FALSE	1
MR-link 2	mannose	M00584	threonine	M01284	0.293754	0.0741682	7.47475e-05	FALSE	FALSE	1
MR-IVW	mannose	M00584	threonine	M01284	0.261667	0.0634345	3.70735e-05	FALSE	FALSE	1
MR-IVW LD	mannose	M00584	threonine	M01284	0.261667	0.0634345	3.70735e-05	FALSE	FALSE	1
MR-PCA	mannose	M00584	threonine	M01284	0.298113	0.0642344	3.46696e-06	FALSE	FALSE	1
MR-link 2	n-stearoyl-sphingosine (d18:1/18:0)*	GCST90200341	uridine	M00606	0.147937	0.118319	0.211181	FALSE	FALSE	3
MR-IVW	n-stearoyl-sphingosine (d18:1/18:0)*	GCST90200341	uridine	M00606	0.0997731	0.102848	0.331997	FALSE	FALSE	3
MR-IVW LD	n-stearoyl-sphingosine (d18:1/18:0)*	GCST90200341	uridine	M00606	0.0997731	0.102848	0.331997	FALSE	FALSE	3
MR-PCA	n-stearoyl-sphingosine (d18:1/18:0)*	GCST90200341	uridine	M00606	0.0453831	0.0909813	0.617907	FALSE	FALSE	3
MR-link 2	s-1-pyrroline-5-carboxylate	GCST90200381	cysteine	M31453	0.0828912	0.0463744	0.0738675	FALSE	FALSE	1
MR-IVW	s-1-pyrroline-5-carboxylate	GCST90200381	cysteine	M31453	0.0492083	0.0553439	0.37393	FALSE	FALSE	1
MR-IVW LD	s-1-pyrroline-5-carboxylate	GCST90200381	cysteine	M31453	0.04959	0.054892	0.366308	FALSE	FALSE	1
MR-PCA	s-1-pyrroline-5-carboxylate	GCST90200381	cysteine	M31453	0.0288472	0.0514388	0.574929	FALSE	FALSE	1
MR-link 2	citrate	met-d-Citrate	ornithine	bioa_014	0.051064	0.0281826	0.0700016	FALSE	FALSE	26
MR-IVW	citrate	met-d-Citrate	ornithine	bioa_014	0.0823274	0.0294123	0.00512485	FALSE	FALSE	26
MR-IVW LD	citrate	met-d-Citrate	ornithine	bioa_014	0.0838844	0.0293728	0.00429215	FALSE	FALSE	26
MR-PCA	citrate	met-d-Citrate	ornithine	bioa_014	0.0409911	0.0283355	0.147999	FALSE	FALSE	26
MR-link 2	leucine	met-d-Leu	oleamide	M32458	-0.247369	0.11101	0.0258566	FALSE	FALSE	12
MR-IVW	leucine	met-d-Leu	oleamide	M32458	-0.207298	0.115557	0.0728292	FALSE	FALSE	12
MR-IVW LD	leucine	met-d-Leu	oleamide	M32458	-0.19811	0.113276	0.0803063	FALSE	FALSE	12
MR-PCA	leucine	met-d-Leu	oleamide	M32458	-0.264125	0.110664	0.0169994	FALSE	FALSE	12
MR-link 2	sarcosine	bioa_031	valine	GCST90200442	0.00660153	0.104883	0.949813	FALSE	FALSE	2
MR-IVW	sarcosine	bioa_031	valine	GCST90200442	-0.0444821	0.137035	0.745482	FALSE	FALSE	2
MR-IVW LD	sarcosine	bioa_031	valine	GCST90200442	-0.0201782	0.10688	0.850255	FALSE	FALSE	2
MR-PCA	sarcosine	bioa_031	valine	GCST90200442	0.00629459	0.0859943	0.941649	FALSE	FALSE	2
MR-link 2	glutamine	bioa_006	cystine	GCST90200382	-0.0547688	0.0700442	0.434263	FALSE	FALSE	13
MR-IVW	glutamine	bioa_006	cystine	GCST90200382	-0.0641614	0.0705563	0.363158	FALSE	FALSE	13
MR-IVW LD	glutamine	bioa_006	cystine	GCST90200382	-0.0641614	0.0705563	0.363158	FALSE	FALSE	13
MR-PCA	glutamine	bioa_006	cystine	GCST90200382	-0.0840706	0.0674068	0.21232	FALSE	FALSE	13
MR-link 2	docosapentaenoate (n6 dpa; 22:5n6)	GCST90199796	allantoin	M01107	-0.0125788	0.139114	0.927953	FALSE	FALSE	1
MR-IVW	docosapentaenoate (n6 dpa; 22:5n6)	GCST90199796	allantoin	M01107	-0.00785555	0.170204	0.963188	FALSE	FALSE	1
MR-IVW LD	docosapentaenoate (n6 dpa; 22:5n6)	GCST90199796	allantoin	M01107	-0.00785555	0.170204	0.963188	FALSE	FALSE	1
MR-PCA	docosapentaenoate (n6 dpa; 22:5n6)	GCST90199796	allantoin	M01107	-0.0594894	0.118859	0.61672	FALSE	FALSE	1
MR-link 2	pyruvate	met-d-Pyruvate	kynurenate	GCST90200454	-0.0600743	0.0786113	0.444752	FALSE	FALSE	20
MR-IVW	pyruvate	met-d-Pyruvate	kynurenate	GCST90200454	-0.0123381	0.0756622	0.870465	FALSE	FALSE	20
MR-IVW LD	pyruvate	met-d-Pyruvate	kynurenate	GCST90200454	-0.019288	0.0766657	0.801361	FALSE	FALSE	20
MR-PCA	pyruvate	met-d-Pyruvate	kynurenate	GCST90200454	-0.0720494	0.0649818	0.267533	FALSE	FALSE	20
MR-link 2	isoleucine	bioa_010	n-stearoyl-sphingosine (d18:1/18:0)*	GCST90200341	0.0388031	0.142412	0.78526	FALSE	FALSE	4
MR-IVW	isoleucine	bioa_010	n-stearoyl-sphingosine (d18:1/18:0)*	GCST90200341	0.0677641	0.175686	0.699711	FALSE	FALSE	4
MR-IVW LD	isoleucine	bioa_010	n-stearoyl-sphingosine (d18:1/18:0)*	GCST90200341	0.0677641	0.175686	0.699711	FALSE	FALSE	4
MR-PCA	isoleucine	bioa_010	n-stearoyl-sphingosine (d18:1/18:0)*	GCST90200341	0.102368	0.159312	0.520507	FALSE	FALSE	4
MR-link 2	1-methylnicotinamide	GCST90200406	pantothenate	GCST90200279	0.133996	0.136223	0.325287	FALSE	FALSE	1
MR-IVW	1-methylnicotinamide	GCST90200406	pantothenate	GCST90200279	0.193354	0.168531	0.251263	FALSE	FALSE	1
MR-IVW LD	1-methylnicotinamide	GCST90200406	pantothenate	GCST90200279	0.193354	0.168531	0.251263	FALSE	FALSE	1
MR-PCA	1-methylnicotinamide	GCST90200406	pantothenate	GCST90200279	0.0429532	0.0858083	0.616673	FALSE	FALSE	1
MR-link 2	ornithine	GCST90200404	n-palmitoyl-sphinganine (d18:0/16:0)	GCST90200064	0.120012	0.145449	0.409306	FALSE	FALSE	2
MR-IVW	ornithine	GCST90200404	n-palmitoyl-sphinganine (d18:0/16:0)	GCST90200064	-0.0403433	0.104948	0.700672	FALSE	FALSE	2
MR-IVW LD	ornithine	GCST90200404	n-palmitoyl-sphinganine (d18:0/16:0)	GCST90200064	-0.0403433	0.104948	0.700672	FALSE	FALSE	2
MR-PCA	ornithine	GCST90200404	n-palmitoyl-sphinganine (d18:0/16:0)	GCST90200064	-0.0789005	0.0720633	0.27357	FALSE	FALSE	2
MR-link 2	sphinganine	GCST90200374	glucose	met-d-Glucose	0.145992	0.0458716	0.00145945	FALSE	FALSE	1
MR-IVW	sphinganine	GCST90200374	glucose	met-d-Glucose	0.134197	0.0440232	0.00230117	FALSE	FALSE	1
MR-IVW LD	sphinganine	GCST90200374	glucose	met-d-Glucose	0.134197	0.0440232	0.00230117	FALSE	FALSE	1
MR-PCA	sphinganine	GCST90200374	glucose	met-d-Glucose	0.0531629	0.0220037	0.0156882	FALSE	FALSE	1
MR-link 2	4-methyl-2-oxopentanoate	GCST90199655	1-methylurate	M34395	-0.0683383	0.198552	0.730709	FALSE	FALSE	1
MR-IVW	4-methyl-2-oxopentanoate	GCST90199655	1-methylurate	M34395	0.129722	0.214541	0.545411	FALSE	FALSE	1
MR-IVW LD	4-methyl-2-oxopentanoate	GCST90199655	1-methylurate	M34395	0.129722	0.214541	0.545411	FALSE	FALSE	1
MR-PCA	4-methyl-2-oxopentanoate	GCST90199655	1-methylurate	M34395	-0.134871	0.161191	0.402755	FALSE	FALSE	1
MR-link 2	1-methylnicotinamide	GCST90200406	glycohyocholate	GCST90199935	-0.145034	0.164033	0.376602	FALSE	FALSE	1
MR-IVW	1-methylnicotinamide	GCST90200406	glycohyocholate	GCST90199935	-0.0295516	0.181128	0.870398	FALSE	FALSE	1
MR-IVW LD	1-methylnicotinamide	GCST90200406	glycohyocholate	GCST90199935	-0.0295516	0.181128	0.870398	FALSE	FALSE	1
MR-PCA	1-methylnicotinamide	GCST90200406	glycohyocholate	GCST90199935	-0.088279	0.0922136	0.3384	FALSE	FALSE	1
MR-link 2	citrulline	GCST90200403	beta-citrylglutamate	GCST90199911	0.0264906	0.101529	0.794157	FALSE	FALSE	2
MR-IVW	citrulline	GCST90200403	beta-citrylglutamate	GCST90199911	-0.0166627	0.0899377	0.853018	FALSE	FALSE	2
MR-IVW LD	citrulline	GCST90200403	beta-citrylglutamate	GCST90199911	-0.0141581	0.0917711	0.877392	FALSE	FALSE	2
MR-PCA	citrulline	GCST90200403	beta-citrylglutamate	GCST90199911	0.0143454	0.0665109	0.829233	FALSE	FALSE	2
MR-link 2	methionine	bioa_013	1,7-dimethylurate	M34400	0.234728	0.1782	0.187768	FALSE	FALSE	4
MR-IVW	methionine	bioa_013	1,7-dimethylurate	M34400	-0.00689317	0.169364	0.967535	FALSE	FALSE	4
MR-IVW LD	methionine	bioa_013	1,7-dimethylurate	M34400	-0.0160661	0.171799	0.925493	FALSE	FALSE	4
MR-PCA	methionine	bioa_013	1,7-dimethylurate	M34400	0.0773031	0.146369	0.597404	FALSE	FALSE	4
MR-link 2	n-acetylornithine	M15630	uridine	M00606	0.00174576	0.0214317	0.935079	FALSE	FALSE	1
MR-IVW	n-acetylornithine	M15630	uridine	M00606	-0.0166032	0.0249992	0.506594	FALSE	FALSE	1
MR-IVW LD	n-acetylornithine	M15630	uridine	M00606	-0.0157001	0.0251799	0.532944	FALSE	FALSE	1
MR-PCA	n-acetylornithine	M15630	uridine	M00606	-0.00831796	0.0250095	0.739442	FALSE	FALSE	1
MR-link 2	dehydroepiandrosterone sulfate (dhea-s)	M32425	7-methylxanthine	M34390	-0.0628828	0.114231	0.581984	FALSE	FALSE	2
MR-IVW	dehydroepiandrosterone sulfate (dhea-s)	M32425	7-methylxanthine	M34390	0.00392829	0.114726	0.972685	FALSE	FALSE	2
MR-IVW LD	dehydroepiandrosterone sulfate (dhea-s)	M32425	7-methylxanthine	M34390	0.00392829	0.114726	0.972685	FALSE	FALSE	2
MR-PCA	dehydroepiandrosterone sulfate (dhea-s)	M32425	7-methylxanthine	M34390	-0.0717166	0.0939548	0.445279	FALSE	FALSE	2
MR-link 2	valine	M01649	cysteine	M31453	0.0673044	0.140528	0.631982	FALSE	FALSE	1
MR-IVW	valine	M01649	cysteine	M31453	0.16759	0.149634	0.262714	FALSE	FALSE	1
MR-IVW LD	valine	M01649	cysteine	M31453	0.16759	0.149634	0.262714	FALSE	FALSE	1
MR-PCA	valine	M01649	cysteine	M31453	0.0687189	0.154319	0.656101	FALSE	FALSE	1
MR-link 2	leucine	met-d-Leu	threonine	M01284	0.209379	0.119768	0.0804275	FALSE	FALSE	12
MR-IVW	leucine	met-d-Leu	threonine	M01284	0.109837	0.139887	0.432345	FALSE	FALSE	12
MR-IVW LD	leucine	met-d-Leu	threonine	M01284	0.241232	0.124506	0.0526824	FALSE	FALSE	12
MR-PCA	leucine	met-d-Leu	threonine	M01284	0.214632	0.121653	0.0776815	FALSE	FALSE	12
MR-link 2	sarcosine	bioa_031	threonine	bioa_019	-0.0163465	0.0566638	0.772977	FALSE	FALSE	2
MR-IVW	sarcosine	bioa_031	threonine	bioa_019	0.0406647	0.0547174	0.457375	FALSE	FALSE	2
MR-IVW LD	sarcosine	bioa_031	threonine	bioa_019	0.0415227	0.0567927	0.464701	FALSE	FALSE	2
MR-PCA	sarcosine	bioa_031	threonine	bioa_019	0.0236973	0.0496324	0.633037	FALSE	FALSE	2
MR-link 2	sphinganine-1-phosphate	GCST90199845	s-1-pyrroline-5-carboxylate	GCST90200381	-0.493984	0.162946	0.00243271	FALSE	FALSE	1
MR-IVW	sphinganine-1-phosphate	GCST90199845	s-1-pyrroline-5-carboxylate	GCST90200381	-0.147685	0.0906128	0.103134	FALSE	FALSE	2
MR-IVW LD	sphinganine-1-phosphate	GCST90199845	s-1-pyrroline-5-carboxylate	GCST90200381	-0.152674	0.092418	0.0985362	FALSE	FALSE	2
MR-PCA	sphinganine-1-phosphate	GCST90199845	s-1-pyrroline-5-carboxylate	GCST90200381	-0.224076	0.0573647	9.37711e-05	FALSE	FALSE	2
MR-link 2	mannose	GCST90200435	orotate	GCST90200392	-0.0235661	0.0891736	0.791571	FALSE	FALSE	2
MR-IVW	mannose	GCST90200435	orotate	GCST90200392	-0.0670347	0.156797	0.668997	FALSE	FALSE	2
MR-IVW LD	mannose	GCST90200435	orotate	GCST90200392	0.0408816	0.0776672	0.598632	FALSE	FALSE	2
MR-PCA	mannose	GCST90200435	orotate	GCST90200392	0.0266031	0.054989	0.628535	FALSE	FALSE	2
MR-link 2	citrate	M01564	glycerophosphoethanolamine	GCST90199808	0.0864013	0.0951292	0.363745	FALSE	FALSE	2
MR-IVW	citrate	M01564	glycerophosphoethanolamine	GCST90199808	0.0949462	0.0853789	0.266114	FALSE	FALSE	2
MR-IVW LD	citrate	M01564	glycerophosphoethanolamine	GCST90199808	0.0932051	0.0864604	0.28103	FALSE	FALSE	2
MR-PCA	citrate	M01564	glycerophosphoethanolamine	GCST90199808	0.0815107	0.0686047	0.234786	FALSE	FALSE	2
MR-link 2	uridine	M00606	alanine	bioa_001	0.00421247	0.038391	0.912627	FALSE	FALSE	3
MR-IVW	uridine	M00606	alanine	bioa_001	0.0090186	0.0260858	0.729547	FALSE	FALSE	3
MR-IVW LD	uridine	M00606	alanine	bioa_001	0.0090186	0.0260858	0.729547	FALSE	FALSE	3
MR-PCA	uridine	M00606	alanine	bioa_001	0.0350131	0.0232461	0.132018	FALSE	FALSE	3
MR-link 2	4-acetamidobutanoate	M01558	aspartate	M15996	0.0308632	0.0478303	0.518757	FALSE	FALSE	2
MR-IVW	4-acetamidobutanoate	M01558	aspartate	M15996	0.0272834	0.0568812	0.631472	FALSE	FALSE	2
MR-IVW LD	4-acetamidobutanoate	M01558	aspartate	M15996	0.0272834	0.0568812	0.631472	FALSE	FALSE	2
MR-PCA	4-acetamidobutanoate	M01558	aspartate	M15996	0.0343457	0.0586263	0.557982	FALSE	FALSE	2
MR-link 2	leucine	bioa_011	1-(1-enyl-stearoyl)-2-arachidonoyl-gpe (p-18:0/20:4)*	GCST90200058	0.0569531	0.141957	0.688274	FALSE	FALSE	5
MR-IVW	leucine	bioa_011	1-(1-enyl-stearoyl)-2-arachidonoyl-gpe (p-18:0/20:4)*	GCST90200058	0.0628011	0.155593	0.68649	FALSE	FALSE	5
MR-IVW LD	leucine	bioa_011	1-(1-enyl-stearoyl)-2-arachidonoyl-gpe (p-18:0/20:4)*	GCST90200058	0.0628011	0.155593	0.68649	FALSE	FALSE	5
MR-PCA	leucine	bioa_011	1-(1-enyl-stearoyl)-2-arachidonoyl-gpe (p-18:0/20:4)*	GCST90200058	-0.00094521	0.131887	0.994282	FALSE	FALSE	5
MR-link 2	5,6-dihydrothymine	GCST90200339	hippurate	GCST90199624	-0.0791914	0.177953	0.656309	FALSE	FALSE	1
MR-IVW	5,6-dihydrothymine	GCST90200339	hippurate	GCST90199624	-0.00340051	0.16018	0.983063	FALSE	FALSE	1
MR-IVW LD	5,6-dihydrothymine	GCST90200339	hippurate	GCST90199624	-0.00340051	0.16018	0.983063	FALSE	FALSE	1
MR-PCA	5,6-dihydrothymine	GCST90200339	hippurate	GCST90199624	-0.0637023	0.102932	0.535995	FALSE	FALSE	1
MR-link 2	gluconate	GCST90200373	mannose	GCST90200435	0.0415455	0.078818	0.59812	FALSE	FALSE	1
MR-IVW	gluconate	GCST90200373	mannose	GCST90200435	-0.00698414	0.0580104	0.904171	FALSE	FALSE	1
MR-IVW LD	gluconate	GCST90200373	mannose	GCST90200435	-0.010566	0.0593674	0.858741	FALSE	FALSE	1
MR-PCA	gluconate	GCST90200373	mannose	GCST90200435	-0.00784961	0.0547568	0.886011	FALSE	FALSE	1
MR-link 2	2-aminobutyrate	GCST90200305	cystathionine	GCST90200383	0.173556	0.0944305	0.0660744	FALSE	FALSE	2
MR-IVW	2-aminobutyrate	GCST90200305	cystathionine	GCST90200383	0.144314	0.0769937	0.0608807	FALSE	FALSE	2
MR-IVW LD	2-aminobutyrate	GCST90200305	cystathionine	GCST90200383	0.144314	0.0769937	0.0608807	FALSE	FALSE	2
MR-PCA	2-aminobutyrate	GCST90200305	cystathionine	GCST90200383	0.0947137	0.0680036	0.163688	FALSE	FALSE	2
MR-link 2	4-methyl-2-oxopentanoate	M22116	cytosine	GCST90200433	0.135262	0.168216	0.421342	FALSE	FALSE	2
MR-IVW	4-methyl-2-oxopentanoate	M22116	cytosine	GCST90200433	0.0398226	0.126634	0.753165	FALSE	FALSE	2
MR-IVW LD	4-methyl-2-oxopentanoate	M22116	cytosine	GCST90200433	0.0398226	0.126634	0.753165	FALSE	FALSE	2
MR-PCA	4-methyl-2-oxopentanoate	M22116	cytosine	GCST90200433	0.218223	0.111631	0.0505984	FALSE	FALSE	2
MR-link 2	hypotaurine	GCST90200379	cystine	GCST90200382	-0.102604	0.10739	0.339356	FALSE	FALSE	3
MR-IVW	hypotaurine	GCST90200379	cystine	GCST90200382	-0.0756229	0.089795	0.399691	FALSE	FALSE	3
MR-IVW LD	hypotaurine	GCST90200379	cystine	GCST90200382	-0.0756229	0.089795	0.399691	FALSE	FALSE	3
MR-PCA	hypotaurine	GCST90200379	cystine	GCST90200382	-0.00246828	0.0615264	0.968	FALSE	FALSE	3
MR-link 2	cytidine	GCST90200429	phosphate	GCST90200393	0.00562208	0.14804	0.969706	FALSE	FALSE	1
MR-IVW	cytidine	GCST90200429	phosphate	GCST90200393	-0.220877	0.144964	0.127591	FALSE	FALSE	1
MR-IVW LD	cytidine	GCST90200429	phosphate	GCST90200393	-0.220877	0.144964	0.127591	FALSE	FALSE	1
MR-PCA	cytidine	GCST90200429	phosphate	GCST90200393	0.0234613	0.0887376	0.791479	FALSE	FALSE	1
MR-link 2	arginine	bioa_002	glycerol 3-phosphate	GCST90199638	0.0861402	0.0885598	0.330713	FALSE	FALSE	10
MR-IVW	arginine	bioa_002	glycerol 3-phosphate	GCST90199638	0.0146975	0.0718898	0.838006	FALSE	FALSE	10
MR-IVW LD	arginine	bioa_002	glycerol 3-phosphate	GCST90199638	0.0147134	0.0727018	0.839619	FALSE	FALSE	10
MR-PCA	arginine	bioa_002	glycerol 3-phosphate	GCST90199638	-0.00159241	0.0697547	0.981787	FALSE	FALSE	10
MR-link 2	glycine	bioa_008	citrulline	bioa_005	-0.000569292	0.0284397	0.984029	FALSE	FALSE	21
MR-IVW	glycine	bioa_008	citrulline	bioa_005	0.04468	0.0389906	0.251829	FALSE	FALSE	21
MR-IVW LD	glycine	bioa_008	citrulline	bioa_005	-0.0122547	0.0223899	0.58415	FALSE	FALSE	21
MR-PCA	glycine	bioa_008	citrulline	bioa_005	-0.0144136	0.0216042	0.504666	FALSE	FALSE	21
MR-link 2	glycohyocholate	GCST90199935	5-acetylamino-6-formylamino-3-methyluracil	GCST90200680	-0.0601911	0.0846832	0.477221	FALSE	FALSE	4
MR-IVW	glycohyocholate	GCST90199935	5-acetylamino-6-formylamino-3-methyluracil	GCST90200680	-0.00161911	0.0797627	0.983805	FALSE	FALSE	4
MR-IVW LD	glycohyocholate	GCST90199935	5-acetylamino-6-formylamino-3-methyluracil	GCST90200680	-0.00161911	0.0797627	0.983805	FALSE	FALSE	4
MR-PCA	glycohyocholate	GCST90199935	5-acetylamino-6-formylamino-3-methyluracil	GCST90200680	-0.025523	0.0502773	0.611702	FALSE	FALSE	4
MR-link 2	3-methyl-2-oxovalerate	M15676	urea	GCST90200417	0.0309217	0.115851	0.789538	FALSE	FALSE	1
MR-IVW	3-methyl-2-oxovalerate	M15676	urea	GCST90200417	0.00193903	0.127753	0.98789	FALSE	FALSE	1
MR-IVW LD	3-methyl-2-oxovalerate	M15676	urea	GCST90200417	0.00193903	0.127753	0.98789	FALSE	FALSE	1
MR-PCA	3-methyl-2-oxovalerate	M15676	urea	GCST90200417	0.0553299	0.126551	0.661955	FALSE	FALSE	1
MR-link 2	n6,n6,n6-trimethyllysine	GCST90200344	pyruvate	met-d-Pyruvate	0.00299619	0.0244375	0.902419	FALSE	FALSE	2
MR-IVW	n6,n6,n6-trimethyllysine	GCST90200344	pyruvate	met-d-Pyruvate	-0.00425096	0.0178277	0.811534	FALSE	FALSE	2
MR-IVW LD	n6,n6,n6-trimethyllysine	GCST90200344	pyruvate	met-d-Pyruvate	-0.00446121	0.0176211	0.800133	FALSE	FALSE	2
MR-PCA	n6,n6,n6-trimethyllysine	GCST90200344	pyruvate	met-d-Pyruvate	-0.00746847	0.0158928	0.638406	FALSE	FALSE	2
MR-link 2	isoursodeoxycholate	GCST90199892	glucose	M20489	0.0827853	0.410935	0.840342	FALSE	FALSE	1
MR-IVW	isoursodeoxycholate	GCST90199892	glucose	M20489	-0.113909	0.182255	0.531971	FALSE	FALSE	1
MR-IVW LD	isoursodeoxycholate	GCST90199892	glucose	M20489	-0.113909	0.182255	0.531971	FALSE	FALSE	1
MR-PCA	isoursodeoxycholate	GCST90199892	glucose	M20489	-0.144238	0.168894	0.393098	FALSE	FALSE	1
MR-link 2	hypoxanthine	M03127	caffeine	M00569	-0.0277594	0.159282	0.861647	FALSE	FALSE	1
MR-IVW	hypoxanthine	M03127	caffeine	M00569	0.0240102	0.121463	0.8433	FALSE	FALSE	1
MR-IVW LD	hypoxanthine	M03127	caffeine	M00569	0.0240102	0.121463	0.8433	FALSE	FALSE	1
MR-PCA	hypoxanthine	M03127	caffeine	M00569	-0.00809431	0.11361	0.943202	FALSE	FALSE	1
MR-link 2	3-aminoisobutyrate	GCST90200310	alanine	met-d-Ala	-2.60567e-06	0.00653548	0.999682	FALSE	FALSE	4
MR-IVW	3-aminoisobutyrate	GCST90200310	alanine	met-d-Ala	0.000289805	0.00653203	0.964612	FALSE	FALSE	4
MR-IVW LD	3-aminoisobutyrate	GCST90200310	alanine	met-d-Ala	-5.17721e-05	0.00629247	0.993435	FALSE	FALSE	4
MR-PCA	3-aminoisobutyrate	GCST90200310	alanine	met-d-Ala	0.000119548	0.00631217	0.98489	FALSE	FALSE	4
MR-link 2	aspartate	GCST90200370	creatinine	met-d-Creatinine	0.0340885	0.0314735	0.278771	FALSE	FALSE	2
MR-IVW	aspartate	GCST90200370	creatinine	met-d-Creatinine	0.0535673	0.0269135	0.0465525	FALSE	FALSE	2
MR-IVW LD	aspartate	GCST90200370	creatinine	met-d-Creatinine	0.0535673	0.0269135	0.0465525	FALSE	FALSE	2
MR-PCA	aspartate	GCST90200370	creatinine	met-d-Creatinine	0.00548219	0.0165189	0.739985	FALSE	FALSE	2
MR-link 2	stearoyl sphingomyelin (d18:1/18:0)	GCST90200335	4-acetamidobutanoate	M01558	0.0329561	0.139272	0.812943	FALSE	FALSE	1
MR-IVW	stearoyl sphingomyelin (d18:1/18:0)	GCST90200335	4-acetamidobutanoate	M01558	0.0786701	0.127839	0.538301	FALSE	FALSE	1
MR-IVW LD	stearoyl sphingomyelin (d18:1/18:0)	GCST90200335	4-acetamidobutanoate	M01558	0.0786701	0.127839	0.538301	FALSE	FALSE	1
MR-PCA	stearoyl sphingomyelin (d18:1/18:0)	GCST90200335	4-acetamidobutanoate	M01558	0.031774	0.134436	0.813161	FALSE	FALSE	1
MR-link 2	retinol (vitamin a)	GCST90200405	glycerol	M15122	-0.0357278	0.192869	0.853038	FALSE	FALSE	1
MR-IVW	retinol (vitamin a)	GCST90200405	glycerol	M15122	-0.103211	0.172018	0.548506	FALSE	FALSE	1
MR-IVW LD	retinol (vitamin a)	GCST90200405	glycerol	M15122	-0.103211	0.172018	0.548506	FALSE	FALSE	1
MR-PCA	retinol (vitamin a)	GCST90200405	glycerol	M15122	-0.0417462	0.156998	0.790314	FALSE	FALSE	1
MR-link 2	n1-methyl-2-pyridone-5-carboxamide	GCST90199778	cytosine	GCST90200433	0.269225	0.149659	0.0720302	FALSE	FALSE	2
MR-IVW	n1-methyl-2-pyridone-5-carboxamide	GCST90199778	cytosine	GCST90200433	0.0980389	0.13545	0.469188	FALSE	FALSE	2
MR-IVW LD	n1-methyl-2-pyridone-5-carboxamide	GCST90199778	cytosine	GCST90200433	0.0980389	0.13545	0.469188	FALSE	FALSE	2
MR-PCA	n1-methyl-2-pyridone-5-carboxamide	GCST90199778	cytosine	GCST90200433	0.224255	0.0903717	0.013084	FALSE	FALSE	2
MR-link 2	kynurenine	bioa_027	cytosine	GCST90200433	0.0598079	0.0722737	0.407942	FALSE	FALSE	5
MR-IVW	kynurenine	bioa_027	cytosine	GCST90200433	0.0727049	0.0695125	0.295596	FALSE	FALSE	5
MR-IVW LD	kynurenine	bioa_027	cytosine	GCST90200433	0.0690562	0.0685416	0.313691	FALSE	FALSE	5
MR-PCA	kynurenine	bioa_027	cytosine	GCST90200433	0.0135938	0.0679557	0.84145	FALSE	FALSE	5
MR-link 2	cytidine	GCST90200429	taurine	GCST90200420	0.00875583	0.161571	0.956782	FALSE	FALSE	1
MR-IVW	cytidine	GCST90200429	taurine	GCST90200420	0.335594	0.145184	0.0208048	FALSE	FALSE	1
MR-IVW LD	cytidine	GCST90200429	taurine	GCST90200420	0.335594	0.145184	0.0208048	FALSE	FALSE	1
MR-PCA	cytidine	GCST90200429	taurine	GCST90200420	0.0379946	0.0888817	0.669034	FALSE	FALSE	1
MR-link 2	tryptophan	GCST90200441	sphinganine-1-phosphate	GCST90199845	0.0207824	0.138398	0.880636	FALSE	FALSE	2
MR-IVW	tryptophan	GCST90200441	sphinganine-1-phosphate	GCST90199845	-0.0908335	0.115611	0.432052	FALSE	FALSE	2
MR-IVW LD	tryptophan	GCST90200441	sphinganine-1-phosphate	GCST90199845	-0.0908335	0.115611	0.432052	FALSE	FALSE	2
MR-PCA	tryptophan	GCST90200441	sphinganine-1-phosphate	GCST90199845	-0.0281239	0.0669234	0.67431	FALSE	FALSE	2
MR-link 2	pantothenate	GCST90200279	2-hydroxyphenylacetate	GCST90200369	0.292042	0.223496	0.191315	FALSE	FALSE	1
MR-IVW	pantothenate	GCST90200279	2-hydroxyphenylacetate	GCST90200369	0.100043	0.178096	0.574295	FALSE	FALSE	1
MR-IVW LD	pantothenate	GCST90200279	2-hydroxyphenylacetate	GCST90200369	0.100043	0.178096	0.574295	FALSE	FALSE	1
MR-PCA	pantothenate	GCST90200279	2-hydroxyphenylacetate	GCST90200369	0.0292518	0.110863	0.791891	FALSE	FALSE	1
MR-link 2	histidine	M00059	glucose	GCST90200440	-0.0935587	0.149244	0.530734	FALSE	FALSE	1
MR-IVW	histidine	M00059	glucose	GCST90200440	-0.0614923	0.130683	0.637964	FALSE	FALSE	1
MR-IVW LD	histidine	M00059	glucose	GCST90200440	-0.0614923	0.130683	0.637964	FALSE	FALSE	1
MR-PCA	histidine	M00059	glucose	GCST90200440	-0.0895015	0.129208	0.488503	FALSE	FALSE	1
MR-link 2	tyrosine	met-d-Tyr	dimethylglycine	GCST90200424	0.146667	0.0600536	0.0145953	FALSE	FALSE	28
MR-IVW	tyrosine	met-d-Tyr	dimethylglycine	GCST90200424	0.146874	0.0567936	0.00970657	FALSE	FALSE	28
MR-IVW LD	tyrosine	met-d-Tyr	dimethylglycine	GCST90200424	0.150776	0.0587096	0.0102236	FALSE	FALSE	28
MR-PCA	tyrosine	met-d-Tyr	dimethylglycine	GCST90200424	0.0993866	0.0540921	0.0661571	FALSE	FALSE	28
MR-link 2	spermidine	bioa_033	cysteinylglycine	GCST90200364	-0.00333962	0.0843454	0.968416	FALSE	FALSE	2
MR-IVW	spermidine	bioa_033	cysteinylglycine	GCST90200364	-0.0241617	0.0711138	0.734037	FALSE	FALSE	2
MR-IVW LD	spermidine	bioa_033	cysteinylglycine	GCST90200364	-0.0227813	0.0714853	0.749965	FALSE	FALSE	2
MR-PCA	spermidine	bioa_033	cysteinylglycine	GCST90200364	-0.0234879	0.0646968	0.716571	FALSE	FALSE	2
MR-link 2	aspartate	bioa_004	glycerol 3-phosphate	GCST90199638	0.00428147	0.0886278	0.96147	FALSE	FALSE	3
MR-IVW	aspartate	bioa_004	glycerol 3-phosphate	GCST90199638	-0.0346241	0.0873062	0.691676	FALSE	FALSE	3
MR-IVW LD	aspartate	bioa_004	glycerol 3-phosphate	GCST90199638	-0.0346241	0.0873062	0.691676	FALSE	FALSE	3
MR-PCA	aspartate	bioa_004	glycerol 3-phosphate	GCST90199638	-0.00935378	0.084098	0.911438	FALSE	FALSE	3
MR-link 2	betaine	M03141	isoleucine	bioa_010	-0.00644252	0.0187714	0.731441	FALSE	FALSE	4
MR-IVW	betaine	M03141	isoleucine	bioa_010	0.0158206	0.0184948	0.392328	FALSE	FALSE	4
MR-IVW LD	betaine	M03141	isoleucine	bioa_010	0.0165137	0.0188531	0.381077	FALSE	FALSE	4
MR-PCA	betaine	M03141	isoleucine	bioa_010	-0.0111656	0.0152581	0.464302	FALSE	FALSE	4
MR-link 2	bilirubin (z,z)	GCST90200704	glutamine	bioa_006	0.00477183	0.00709692	0.501342	FALSE	FALSE	2
MR-IVW	bilirubin (z,z)	GCST90200704	glutamine	bioa_006	0.00763636	0.00774955	0.324431	FALSE	FALSE	2
MR-IVW LD	bilirubin (z,z)	GCST90200704	glutamine	bioa_006	0.00758502	0.00784136	0.33339	FALSE	FALSE	2
MR-PCA	bilirubin (z,z)	GCST90200704	glutamine	bioa_006	0.00660763	0.00684998	0.334735	FALSE	FALSE	2
MR-link 2	leucine	bioa_011	lactate	GCST90200408	0.049201	0.13138	0.708037	FALSE	FALSE	5
MR-IVW	leucine	bioa_011	lactate	GCST90200408	-0.100087	0.15594	0.520982	FALSE	FALSE	5
MR-IVW LD	leucine	bioa_011	lactate	GCST90200408	-0.100087	0.15594	0.520982	FALSE	FALSE	5
MR-PCA	leucine	bioa_011	lactate	GCST90200408	-0.0604469	0.1322	0.647501	FALSE	FALSE	5
MR-link 2	dihydroorotate	GCST90200444	phosphoethanolamine	GCST90200281	-0.0511591	0.0414334	0.216932	FALSE	FALSE	5
MR-IVW	dihydroorotate	GCST90200444	phosphoethanolamine	GCST90200281	0.0214456	0.0377606	0.570078	FALSE	FALSE	5
MR-IVW LD	dihydroorotate	GCST90200444	phosphoethanolamine	GCST90200281	0.0178766	0.0401614	0.656234	FALSE	FALSE	5
MR-PCA	dihydroorotate	GCST90200444	phosphoethanolamine	GCST90200281	-0.0289391	0.034695	0.404224	FALSE	FALSE	5
MR-link 2	eicosapentaenoate (epa; 20:5n3)	M18467	orotate	GCST90200392	-0.0607323	0.153709	0.692761	FALSE	FALSE	1
MR-IVW	eicosapentaenoate (epa; 20:5n3)	M18467	orotate	GCST90200392	-0.159047	0.0995517	0.110125	FALSE	FALSE	1
MR-IVW LD	eicosapentaenoate (epa; 20:5n3)	M18467	orotate	GCST90200392	-0.159047	0.0995517	0.110125	FALSE	FALSE	1
MR-PCA	eicosapentaenoate (epa; 20:5n3)	M18467	orotate	GCST90200392	-0.120248	0.0933499	0.197695	FALSE	FALSE	1
MR-link 2	3-hydroxybutyrate (bhba)	met-d-bOHbutyrate	cholesterol	GCST90200368	0.0315969	0.138979	0.820151	FALSE	FALSE	15
MR-IVW	3-hydroxybutyrate (bhba)	met-d-bOHbutyrate	cholesterol	GCST90200368	-0.0250636	0.114016	0.826007	FALSE	FALSE	15
MR-IVW LD	3-hydroxybutyrate (bhba)	met-d-bOHbutyrate	cholesterol	GCST90200368	-0.0380987	0.113821	0.737832	FALSE	FALSE	15
MR-PCA	3-hydroxybutyrate (bhba)	met-d-bOHbutyrate	cholesterol	GCST90200368	0.0187344	0.0886334	0.832599	FALSE	FALSE	15
MR-link 2	adenosine	M00555	sarcosine	GCST90200291	0.0762345	0.12739	0.54955	FALSE	FALSE	2
MR-IVW	adenosine	M00555	sarcosine	GCST90200291	0.0255727	0.118235	0.828764	FALSE	FALSE	2
MR-IVW LD	adenosine	M00555	sarcosine	GCST90200291	0.0255727	0.118235	0.828764	FALSE	FALSE	2
MR-PCA	adenosine	M00555	sarcosine	GCST90200291	-0.000628121	0.112953	0.995563	FALSE	FALSE	2
MR-link 2	retinol (vitamin a)	GCST90200405	5-acetylamino-6-formylamino-3-methyluracil	GCST90200680	0.111257	0.170694	0.514536	FALSE	FALSE	2
MR-IVW	retinol (vitamin a)	GCST90200405	5-acetylamino-6-formylamino-3-methyluracil	GCST90200680	-0.0139234	0.121441	0.908722	FALSE	FALSE	2
MR-IVW LD	retinol (vitamin a)	GCST90200405	5-acetylamino-6-formylamino-3-methyluracil	GCST90200680	-0.0139234	0.121441	0.908722	FALSE	FALSE	2
MR-PCA	retinol (vitamin a)	GCST90200405	5-acetylamino-6-formylamino-3-methyluracil	GCST90200680	0.0185682	0.0729511	0.799086	FALSE	FALSE	2
MR-link 2	asparagine	GCST90200452	glucose	met-d-Glucose	-0.0157152	0.00956393	0.100347	FALSE	FALSE	4
MR-IVW	asparagine	GCST90200452	glucose	met-d-Glucose	-0.00975629	0.00899474	0.27807	FALSE	FALSE	4
MR-IVW LD	asparagine	GCST90200452	glucose	met-d-Glucose	-0.00966963	0.00910004	0.287967	FALSE	FALSE	4
MR-PCA	asparagine	GCST90200452	glucose	met-d-Glucose	-0.00972872	0.00871475	0.264272	FALSE	FALSE	4
MR-link 2	asparagine	GCST90200452	caffeine	M00569	-0.0596354	0.089835	0.506797	FALSE	FALSE	2
MR-IVW	asparagine	GCST90200452	caffeine	M00569	-0.169782	0.0994482	0.0877779	FALSE	FALSE	2
MR-IVW LD	asparagine	GCST90200452	caffeine	M00569	-0.169782	0.0994482	0.0877779	FALSE	FALSE	2
MR-PCA	asparagine	GCST90200452	caffeine	M00569	-0.0999746	0.0758753	0.187632	FALSE	FALSE	2
MR-link 2	isoleucine	bioa_010	isoursodeoxycholate	GCST90199892	0.184844	0.143527	0.197789	FALSE	FALSE	4
MR-IVW	isoleucine	bioa_010	isoursodeoxycholate	GCST90199892	0.164035	0.175892	0.351031	FALSE	FALSE	4
MR-IVW LD	isoleucine	bioa_010	isoursodeoxycholate	GCST90199892	0.164035	0.175892	0.351031	FALSE	FALSE	4
MR-PCA	isoleucine	bioa_010	isoursodeoxycholate	GCST90199892	0.10564	0.159506	0.507781	FALSE	FALSE	4
MR-link 2	threonine	GCST90200432	phenylalanine	met-d-Phe	0.0832989	0.0270917	0.00210712	FALSE	FALSE	4
MR-IVW	threonine	GCST90200432	phenylalanine	met-d-Phe	0.120531	0.0208845	7.86531e-09	TRUE	FALSE	4
MR-IVW LD	threonine	GCST90200432	phenylalanine	met-d-Phe	0.120531	0.0208845	7.86531e-09	TRUE	FALSE	4
MR-PCA	threonine	GCST90200432	phenylalanine	met-d-Phe	0.069747	0.0141872	8.82496e-07	TRUE	FALSE	4
MR-link 2	glycochenodeoxycholate	M32346	myo-inositol	M19934	-0.0362509	0.441328	0.934535	FALSE	FALSE	1
MR-IVW	glycochenodeoxycholate	M32346	myo-inositol	M19934	0.0580674	0.161759	0.719614	FALSE	FALSE	1
MR-IVW LD	glycochenodeoxycholate	M32346	myo-inositol	M19934	0.0580674	0.161759	0.719614	FALSE	FALSE	1
MR-PCA	glycochenodeoxycholate	M32346	myo-inositol	M19934	-0.129008	0.160328	0.421021	FALSE	FALSE	1
MR-link 2	betaine	M03141	cytosine	GCST90200433	-0.0761587	0.0839466	0.364286	FALSE	FALSE	3
MR-IVW	betaine	M03141	cytosine	GCST90200433	0.00684502	0.0714657	0.923695	FALSE	FALSE	3
MR-IVW LD	betaine	M03141	cytosine	GCST90200433	0.00721363	0.0731483	0.921443	FALSE	FALSE	3
MR-PCA	betaine	M03141	cytosine	GCST90200433	0.00464652	0.0629727	0.94118	FALSE	FALSE	3
MR-link 2	cholesterol	M00063	glucose	M20489	-0.579304	0.306502	0.0587512	FALSE	FALSE	1
MR-IVW	cholesterol	M00063	glucose	M20489	-0.433406	0.167453	0.00964691	FALSE	FALSE	1
MR-IVW LD	cholesterol	M00063	glucose	M20489	-0.433406	0.167453	0.00964691	FALSE	FALSE	1
MR-PCA	cholesterol	M00063	glucose	M20489	-0.271056	0.152967	0.076395	FALSE	FALSE	1
MR-link 2	isoleucine	bioa_010	ornithine	GCST90200404	0.00861131	0.153437	0.955244	FALSE	FALSE	4
MR-IVW	isoleucine	bioa_010	ornithine	GCST90200404	0.0979846	0.175632	0.576915	FALSE	FALSE	4
MR-IVW LD	isoleucine	bioa_010	ornithine	GCST90200404	0.0979846	0.175632	0.576915	FALSE	FALSE	4
MR-PCA	isoleucine	bioa_010	ornithine	GCST90200404	0.0811816	0.159281	0.61028	FALSE	FALSE	4
MR-link 2	leucine	M00060	isoleucine	bioa_010	0.434452	0.0783573	2.9481e-08	TRUE	FALSE	2
MR-IVW	leucine	M00060	isoleucine	bioa_010	0.328651	0.0278375	3.63141e-32	TRUE	FALSE	2
MR-IVW LD	leucine	M00060	isoleucine	bioa_010	0.328651	0.0278375	3.63141e-32	TRUE	FALSE	2
MR-PCA	leucine	M00060	isoleucine	bioa_010	0.329757	0.0289128	3.93702e-30	TRUE	FALSE	2
MR-link 2	alanine	M32339	ornithine	M01493	0.130037	0.105536	0.217892	FALSE	FALSE	2
MR-IVW	alanine	M32339	ornithine	M01493	0.137569	0.104511	0.188069	FALSE	FALSE	2
MR-IVW LD	alanine	M32339	ornithine	M01493	0.137569	0.104511	0.188069	FALSE	FALSE	2
MR-PCA	alanine	M32339	ornithine	M01493	0.170885	0.0988501	0.0838576	FALSE	FALSE	2
MR-link 2	5-oxoproline	M01494	leucine	bioa_011	0.00822739	0.0155088	0.595767	FALSE	FALSE	1
MR-IVW	5-oxoproline	M01494	leucine	bioa_011	0.00465654	0.0148297	0.753521	FALSE	FALSE	1
MR-IVW LD	5-oxoproline	M01494	leucine	bioa_011	0.00465654	0.0148297	0.753521	FALSE	FALSE	1
MR-PCA	5-oxoproline	M01494	leucine	bioa_011	-0.00267114	0.014269	0.851505	FALSE	FALSE	1
MR-link 2	beta-alanine	GCST90200361	xanthine	M03147	0.0926363	0.0897921	0.302224	FALSE	FALSE	1
MR-IVW	beta-alanine	GCST90200361	xanthine	M03147	0.0367501	0.0968868	0.704457	FALSE	FALSE	1
MR-IVW LD	beta-alanine	GCST90200361	xanthine	M03147	0.0367501	0.0968868	0.704457	FALSE	FALSE	1
MR-PCA	beta-alanine	GCST90200361	xanthine	M03147	0.0708841	0.0887195	0.424308	FALSE	FALSE	1
MR-link 2	aspartate	bioa_004	acetoacetate	GCST90200318	0.0164701	0.0946289	0.861827	FALSE	FALSE	3
MR-IVW	aspartate	bioa_004	acetoacetate	GCST90200318	0.00939272	0.0952963	0.921485	FALSE	FALSE	3
MR-IVW LD	aspartate	bioa_004	acetoacetate	GCST90200318	0.00939272	0.0952963	0.921485	FALSE	FALSE	3
MR-PCA	aspartate	bioa_004	acetoacetate	GCST90200318	-0.00881141	0.0917964	0.92353	FALSE	FALSE	3
MR-link 2	phosphate	GCST90200393	spermidine	GCST90200423	-0.0829349	0.141075	0.556615	FALSE	FALSE	1
MR-IVW	phosphate	GCST90200393	spermidine	GCST90200423	-0.00491727	0.167675	0.976604	FALSE	FALSE	1
MR-IVW LD	phosphate	GCST90200393	spermidine	GCST90200423	-0.00491727	0.167675	0.976604	FALSE	FALSE	1
MR-PCA	phosphate	GCST90200393	spermidine	GCST90200423	-0.0125847	0.0859299	0.883564	FALSE	FALSE	1
MR-link 2	glycerol 3-phosphate	GCST90199638	bilirubin (z,z)	M27716	-0.0498716	0.0575061	0.385811	FALSE	FALSE	1
MR-IVW	glycerol 3-phosphate	GCST90199638	bilirubin (z,z)	M27716	0.039681	0.0762008	0.602546	FALSE	FALSE	1
MR-IVW LD	glycerol 3-phosphate	GCST90199638	bilirubin (z,z)	M27716	0.0410273	0.0751292	0.585004	FALSE	FALSE	1
MR-PCA	glycerol 3-phosphate	GCST90199638	bilirubin (z,z)	M27716	0.0110708	0.0580618	0.848781	FALSE	FALSE	1
MR-link 2	n-stearoyl-sphingosine (d18:1/18:0)*	GCST90200341	ornithine	M01493	0.0697402	0.114708	0.543201	FALSE	FALSE	3
MR-IVW	n-stearoyl-sphingosine (d18:1/18:0)*	GCST90200341	ornithine	M01493	0.0770625	0.103177	0.455127	FALSE	FALSE	3
MR-IVW LD	n-stearoyl-sphingosine (d18:1/18:0)*	GCST90200341	ornithine	M01493	0.0770625	0.103177	0.455127	FALSE	FALSE	3
MR-PCA	n-stearoyl-sphingosine (d18:1/18:0)*	GCST90200341	ornithine	M01493	0.1053	0.0912712	0.248619	FALSE	FALSE	3
MR-link 2	glycerol 3-phosphate	GCST90199638	docosahexaenoate (dha; 22:6n3)	GCST90199651	-0.0724413	0.0449437	0.107001	FALSE	FALSE	2
MR-IVW	glycerol 3-phosphate	GCST90199638	docosahexaenoate (dha; 22:6n3)	GCST90199651	-0.0103387	0.0596219	0.862334	FALSE	FALSE	2
MR-IVW LD	glycerol 3-phosphate	GCST90199638	docosahexaenoate (dha; 22:6n3)	GCST90199651	-0.0150521	0.0547705	0.783453	FALSE	FALSE	2
MR-PCA	glycerol 3-phosphate	GCST90199638	docosahexaenoate (dha; 22:6n3)	GCST90199651	-0.0941331	0.0394036	0.0168968	FALSE	FALSE	2
MR-link 2	myo-inositol	M19934	citrulline	M02132	0.0449852	0.0960361	0.639484	FALSE	FALSE	2
MR-IVW	myo-inositol	M19934	citrulline	M02132	0.0688888	0.0994453	0.488479	FALSE	FALSE	2
MR-IVW LD	myo-inositol	M19934	citrulline	M02132	0.0688888	0.0994453	0.488479	FALSE	FALSE	2
MR-PCA	myo-inositol	M19934	citrulline	M02132	0.0413179	0.0915813	0.651873	FALSE	FALSE	2
MR-link 2	adenosine	M00555	citrate	GCST90200304	-0.069915	0.126455	0.580342	FALSE	FALSE	2
MR-IVW	adenosine	M00555	citrate	GCST90200304	-0.0926781	0.117969	0.432092	FALSE	FALSE	2
MR-IVW LD	adenosine	M00555	citrate	GCST90200304	-0.0926781	0.117969	0.432092	FALSE	FALSE	2
MR-PCA	adenosine	M00555	citrate	GCST90200304	-0.0896307	0.112697	0.426426	FALSE	FALSE	2
MR-link 2	choline	GCST90200327	urate	M01604	0.12529	0.154297	0.416788	FALSE	FALSE	1
MR-IVW	choline	GCST90200327	urate	M01604	0.297048	0.182799	0.104163	FALSE	FALSE	1
MR-IVW LD	choline	GCST90200327	urate	M01604	0.297048	0.182799	0.104163	FALSE	FALSE	1
MR-PCA	choline	GCST90200327	urate	M01604	0.0874188	0.123605	0.479414	FALSE	FALSE	1
MR-link 2	dihydroorotate	GCST90200444	xanthine	M03147	-0.0397392	0.0465735	0.393516	FALSE	FALSE	5
MR-IVW	dihydroorotate	GCST90200444	xanthine	M03147	-0.00673565	0.049782	0.892372	FALSE	FALSE	5
MR-IVW LD	dihydroorotate	GCST90200444	xanthine	M03147	-0.00673565	0.049782	0.892372	FALSE	FALSE	5
MR-PCA	dihydroorotate	GCST90200444	xanthine	M03147	-0.0293378	0.0417103	0.481824	FALSE	FALSE	5
MR-link 2	cortisol	GCST90200378	cystine	M31454	0.600271	0.388484	0.122307	FALSE	FALSE	1
MR-IVW	cortisol	GCST90200378	cystine	M31454	0.218802	0.313187	0.484783	FALSE	FALSE	1
MR-IVW LD	cortisol	GCST90200378	cystine	M31454	0.218802	0.313187	0.484783	FALSE	FALSE	1
MR-PCA	cortisol	GCST90200378	cystine	M31454	0.282991	0.296532	0.339914	FALSE	FALSE	1
MR-link 2	1-methylxanthine	M34389	n-palmitoyl-sphingosine (d18:1/16:0)	GCST90200336	-0.0140105	0.0530441	0.791681	FALSE	FALSE	1
MR-IVW	1-methylxanthine	M34389	n-palmitoyl-sphingosine (d18:1/16:0)	GCST90200336	-0.0703811	0.0593687	0.235824	FALSE	FALSE	1
MR-IVW LD	1-methylxanthine	M34389	n-palmitoyl-sphingosine (d18:1/16:0)	GCST90200336	-0.0703811	0.0593687	0.235824	FALSE	FALSE	1
MR-PCA	1-methylxanthine	M34389	n-palmitoyl-sphingosine (d18:1/16:0)	GCST90200336	-0.00958269	0.0561101	0.864394	FALSE	FALSE	1
MR-link 2	2-hydroxyglutarate	GCST90199865	phenylalanine	met-d-Phe	0.00839594	0.0339825	0.804857	FALSE	FALSE	2
MR-IVW	2-hydroxyglutarate	GCST90199865	phenylalanine	met-d-Phe	-0.0042059	0.0256398	0.869701	FALSE	FALSE	2
MR-IVW LD	2-hydroxyglutarate	GCST90199865	phenylalanine	met-d-Phe	-0.0042059	0.0256398	0.869701	FALSE	FALSE	2
MR-PCA	2-hydroxyglutarate	GCST90199865	phenylalanine	met-d-Phe	0.0109267	0.0194206	0.573682	FALSE	FALSE	2
MR-link 2	2-hydroxyphenylacetate	GCST90200369	theobromine	M18392	-0.0250591	0.0989753	0.800125	FALSE	FALSE	2
MR-IVW	2-hydroxyphenylacetate	GCST90200369	theobromine	M18392	-0.0579414	0.0891172	0.515582	FALSE	FALSE	2
MR-IVW LD	2-hydroxyphenylacetate	GCST90200369	theobromine	M18392	-0.0579414	0.0891172	0.515582	FALSE	FALSE	2
MR-PCA	2-hydroxyphenylacetate	GCST90200369	theobromine	M18392	-0.0305651	0.08667	0.724342	FALSE	FALSE	2
MR-link 2	spermidine	bioa_033	beta-citrylglutamate	GCST90199911	-0.0192345	0.0769161	0.802532	FALSE	FALSE	2
MR-IVW	spermidine	bioa_033	beta-citrylglutamate	GCST90199911	-0.0235606	0.0838595	0.778747	FALSE	FALSE	2
MR-IVW LD	spermidine	bioa_033	beta-citrylglutamate	GCST90199911	-0.023401	0.0714332	0.743219	FALSE	FALSE	2
MR-PCA	spermidine	bioa_033	beta-citrylglutamate	GCST90199911	-0.0264613	0.0646502	0.68232	FALSE	FALSE	2
MR-link 2	eicosapentaenoate (epa; 20:5n3)	M18467	isoleucine	M01125	-0.273795	0.120184	0.0227186	FALSE	FALSE	1
MR-IVW	eicosapentaenoate (epa; 20:5n3)	M18467	isoleucine	M01125	-0.215861	0.10466	0.0391602	FALSE	FALSE	1
MR-IVW LD	eicosapentaenoate (epa; 20:5n3)	M18467	isoleucine	M01125	-0.215861	0.10466	0.0391602	FALSE	FALSE	1
MR-PCA	eicosapentaenoate (epa; 20:5n3)	M18467	isoleucine	M01125	-0.2251	0.098059	0.021701	FALSE	FALSE	1
MR-link 2	urate	GCST90200307	5-oxoproline	GCST90200280	0.00566431	0.069107	0.934675	FALSE	FALSE	5
MR-IVW	urate	GCST90200307	5-oxoproline	GCST90200280	-0.0265876	0.0488502	0.586257	FALSE	FALSE	5
MR-IVW LD	urate	GCST90200307	5-oxoproline	GCST90200280	-0.0265876	0.0488502	0.586257	FALSE	FALSE	5
MR-PCA	urate	GCST90200307	5-oxoproline	GCST90200280	0.00134793	0.0424002	0.974639	FALSE	FALSE	5
MR-link 2	n-acetyl-aspartyl-glutamate (naag)	GCST90200684	cortisone	M01769	0.00794228	0.0199346	0.690324	FALSE	FALSE	2
MR-IVW	n-acetyl-aspartyl-glutamate (naag)	GCST90200684	cortisone	M01769	-0.0165356	0.0248553	0.505876	FALSE	FALSE	2
MR-IVW LD	n-acetyl-aspartyl-glutamate (naag)	GCST90200684	cortisone	M01769	-0.0106779	0.0212196	0.614817	FALSE	FALSE	2
MR-PCA	n-acetyl-aspartyl-glutamate (naag)	GCST90200684	cortisone	M01769	-0.0124713	0.0209307	0.551284	FALSE	FALSE	2
MR-link 2	glycerophosphoethanolamine	GCST90199808	glycerophosphorylcholine (gpc)	GCST90199629	0.827991	0.0970769	1.47328e-17	TRUE	FALSE	2
MR-IVW	glycerophosphoethanolamine	GCST90199808	glycerophosphorylcholine (gpc)	GCST90199629	0.669467	0.0999091	2.07342e-11	TRUE	FALSE	2
MR-IVW LD	glycerophosphoethanolamine	GCST90199808	glycerophosphorylcholine (gpc)	GCST90199629	0.669467	0.0999091	2.07342e-11	TRUE	FALSE	2
MR-PCA	glycerophosphoethanolamine	GCST90199808	glycerophosphorylcholine (gpc)	GCST90199629	0.690073	0.0863068	1.28957e-15	TRUE	FALSE	2
MR-link 2	alpha-ketoglutaramate*	GCST90199885	3-(4-hydroxyphenyl)lactate	GCST90200371	0.162552	0.0799872	0.0421311	FALSE	FALSE	1
MR-IVW	alpha-ketoglutaramate*	GCST90199885	3-(4-hydroxyphenyl)lactate	GCST90200371	0.0788871	0.12533	0.529066	FALSE	FALSE	1
MR-IVW LD	alpha-ketoglutaramate*	GCST90199885	3-(4-hydroxyphenyl)lactate	GCST90200371	0.0788871	0.12533	0.529066	FALSE	FALSE	1
MR-PCA	alpha-ketoglutaramate*	GCST90199885	3-(4-hydroxyphenyl)lactate	GCST90200371	0.148585	0.0673277	0.0273218	FALSE	FALSE	1
MR-link 2	glutamate	bioa_007	alpha-tocopherol	GCST90200302	0.500402	0.5694	0.379497	FALSE	FALSE	1
MR-IVW	glutamate	bioa_007	alpha-tocopherol	GCST90200302	-0.0733424	0.337955	0.828194	FALSE	FALSE	1
MR-IVW LD	glutamate	bioa_007	alpha-tocopherol	GCST90200302	-0.0733424	0.337955	0.828194	FALSE	FALSE	1
MR-PCA	glutamate	bioa_007	alpha-tocopherol	GCST90200302	0.311875	0.265185	0.239569	FALSE	FALSE	1
MR-link 2	isoleucine	bioa_010	3-hydroxybutyrate (bhba)	M00542	-0.244569	0.152338	0.108397	FALSE	FALSE	4
MR-IVW	isoleucine	bioa_010	3-hydroxybutyrate (bhba)	M00542	-0.270859	0.174065	0.119688	FALSE	FALSE	4
MR-IVW LD	isoleucine	bioa_010	3-hydroxybutyrate (bhba)	M00542	-0.270859	0.174065	0.119688	FALSE	FALSE	4
MR-PCA	isoleucine	bioa_010	3-hydroxybutyrate (bhba)	M00542	-0.308543	0.161815	0.0565515	FALSE	FALSE	4
MR-link 2	1-methylxanthine	GCST90199763	phenylalanine	GCST90200396	0.0514994	0.0479622	0.282935	FALSE	FALSE	3
MR-IVW	1-methylxanthine	GCST90199763	phenylalanine	GCST90200396	-0.0344601	0.0497491	0.488512	FALSE	FALSE	3
MR-IVW LD	1-methylxanthine	GCST90199763	phenylalanine	GCST90200396	-0.0344601	0.0497491	0.488512	FALSE	FALSE	3
MR-PCA	1-methylxanthine	GCST90199763	phenylalanine	GCST90200396	0.00600432	0.0417133	0.885546	FALSE	FALSE	3
MR-link 2	dihydroorotate	GCST90200444	inosine	GCST90200394	0.155955	0.0524538	0.00294726	FALSE	FALSE	5
MR-IVW	dihydroorotate	GCST90200444	inosine	GCST90200394	0.102525	0.0488031	0.0356593	FALSE	FALSE	5
MR-IVW LD	dihydroorotate	GCST90200444	inosine	GCST90200394	0.103697	0.0519059	0.0457395	FALSE	FALSE	5
MR-PCA	dihydroorotate	GCST90200444	inosine	GCST90200394	0.0761666	0.0448402	0.0893903	FALSE	FALSE	5
MR-link 2	n-acetylornithine	M15630	ornithine	M01493	-0.0208728	0.0214922	0.331458	FALSE	FALSE	1
MR-IVW	n-acetylornithine	M15630	ornithine	M01493	-0.00671218	0.0483405	0.889567	FALSE	FALSE	1
MR-IVW LD	n-acetylornithine	M15630	ornithine	M01493	-0.00879803	0.0252604	0.72762	FALSE	FALSE	1
MR-PCA	n-acetylornithine	M15630	ornithine	M01493	-0.0101146	0.0250895	0.686844	FALSE	FALSE	1
MR-link 2	isoleucine	met-d-Ile	phenylalanine	M00064	0.0710368	0.134705	0.597949	FALSE	FALSE	7
MR-IVW	isoleucine	met-d-Ile	phenylalanine	M00064	0.0678219	0.146628	0.64369	FALSE	FALSE	7
MR-IVW LD	isoleucine	met-d-Ile	phenylalanine	M00064	0.0678219	0.146628	0.64369	FALSE	FALSE	7
MR-PCA	isoleucine	met-d-Ile	phenylalanine	M00064	0.118027	0.141138	0.403012	FALSE	FALSE	7
MR-link 2	creatine	M27718	4-hydroxyphenylpyruvate	GCST90200300	-0.0479495	0.107163	0.654555	FALSE	FALSE	1
MR-IVW	creatine	M27718	4-hydroxyphenylpyruvate	GCST90200300	0.217384	0.115403	0.0596074	FALSE	FALSE	1
MR-IVW LD	creatine	M27718	4-hydroxyphenylpyruvate	GCST90200300	0.217384	0.115403	0.0596074	FALSE	FALSE	1
MR-PCA	creatine	M27718	4-hydroxyphenylpyruvate	GCST90200300	-0.0553786	0.0869999	0.524427	FALSE	FALSE	1
MR-link 2	pyruvate	met-d-Pyruvate	citrulline	GCST90200403	-0.133119	0.0827722	0.107778	FALSE	FALSE	20
MR-IVW	pyruvate	met-d-Pyruvate	citrulline	GCST90200403	-0.0692999	0.075184	0.356666	FALSE	FALSE	20
MR-IVW LD	pyruvate	met-d-Pyruvate	citrulline	GCST90200403	-0.072859	0.0770623	0.344426	FALSE	FALSE	20
MR-PCA	pyruvate	met-d-Pyruvate	citrulline	GCST90200403	-0.0828924	0.0653091	0.204358	FALSE	FALSE	20
MR-link 2	docosapentaenoate (n6 dpa; 22:5n6)	GCST90199796	n-acetyl-aspartyl-glutamate (naag)	GCST90200684	-0.119781	0.149466	0.422903	FALSE	FALSE	1
MR-IVW	docosapentaenoate (n6 dpa; 22:5n6)	GCST90199796	n-acetyl-aspartyl-glutamate (naag)	GCST90200684	-0.246242	0.14172	0.0822944	FALSE	FALSE	1
MR-IVW LD	docosapentaenoate (n6 dpa; 22:5n6)	GCST90199796	n-acetyl-aspartyl-glutamate (naag)	GCST90200684	-0.246242	0.14172	0.0822944	FALSE	FALSE	1
MR-PCA	docosapentaenoate (n6 dpa; 22:5n6)	GCST90199796	n-acetyl-aspartyl-glutamate (naag)	GCST90200684	-0.106554	0.0965329	0.269674	FALSE	FALSE	1
MR-link 2	isoleucine	bioa_010	citrulline	M02132	0.194592	0.170558	0.253906	FALSE	FALSE	4
MR-IVW	isoleucine	bioa_010	citrulline	M02132	0.0307839	0.174616	0.860062	FALSE	FALSE	4
MR-IVW LD	isoleucine	bioa_010	citrulline	M02132	0.0307839	0.174616	0.860062	FALSE	FALSE	4
MR-PCA	isoleucine	bioa_010	citrulline	M02132	0.0235006	0.162337	0.884897	FALSE	FALSE	4
MR-link 2	mannose	M00584	bilirubin (z,z)	GCST90200704	-0.104067	0.0572705	0.0691995	FALSE	FALSE	1
MR-IVW	mannose	M00584	bilirubin (z,z)	GCST90200704	-0.110671	0.0710055	0.119086	FALSE	FALSE	1
MR-IVW LD	mannose	M00584	bilirubin (z,z)	GCST90200704	-0.110671	0.0710055	0.119086	FALSE	FALSE	1
MR-PCA	mannose	M00584	bilirubin (z,z)	GCST90200704	-0.12719	0.0606737	0.0360555	FALSE	FALSE	1
MR-link 2	3-(4-hydroxyphenyl)lactate	GCST90200371	dehydroepiandrosterone sulfate (dhea-s)	M32425	-0.0411912	0.0901879	0.647867	FALSE	FALSE	2
MR-IVW	3-(4-hydroxyphenyl)lactate	GCST90200371	dehydroepiandrosterone sulfate (dhea-s)	M32425	-0.0244903	0.0941762	0.794827	FALSE	FALSE	2
MR-IVW LD	3-(4-hydroxyphenyl)lactate	GCST90200371	dehydroepiandrosterone sulfate (dhea-s)	M32425	-0.0244903	0.0941762	0.794827	FALSE	FALSE	2
MR-PCA	3-(4-hydroxyphenyl)lactate	GCST90200371	dehydroepiandrosterone sulfate (dhea-s)	M32425	-0.0162495	0.0910454	0.858349	FALSE	FALSE	2
MR-link 2	creatinine	M00513	phenylalanine	M00064	-0.0174567	0.194449	0.928466	FALSE	FALSE	1
MR-IVW	creatinine	M00513	phenylalanine	M00064	0.0433877	0.173551	0.802587	FALSE	FALSE	1
MR-IVW LD	creatinine	M00513	phenylalanine	M00064	0.0433877	0.173551	0.802587	FALSE	FALSE	1
MR-PCA	creatinine	M00513	phenylalanine	M00064	0.105622	0.135618	0.436087	FALSE	FALSE	1
MR-link 2	3-methyl-2-oxovalerate	M15676	paraxanthine	GCST90199654	0.0691162	0.131136	0.598154	FALSE	FALSE	1
MR-IVW	3-methyl-2-oxovalerate	M15676	paraxanthine	GCST90199654	0.13681	0.130946	0.296123	FALSE	FALSE	1
MR-IVW LD	3-methyl-2-oxovalerate	M15676	paraxanthine	GCST90199654	0.13681	0.130946	0.296123	FALSE	FALSE	1
MR-PCA	3-methyl-2-oxovalerate	M15676	paraxanthine	GCST90199654	0.0322967	0.129715	0.803375	FALSE	FALSE	1
MR-link 2	alpha-ketoglutaramate*	GCST90199885	aspartate	bioa_004	0.0337466	0.0386856	0.383029	FALSE	FALSE	1
MR-IVW	alpha-ketoglutaramate*	GCST90199885	aspartate	bioa_004	-0.027246	0.069683	0.695797	FALSE	FALSE	1
MR-IVW LD	alpha-ketoglutaramate*	GCST90199885	aspartate	bioa_004	-0.027246	0.069683	0.695797	FALSE	FALSE	1
MR-PCA	alpha-ketoglutaramate*	GCST90199885	aspartate	bioa_004	0.0111573	0.0386929	0.773074	FALSE	FALSE	1
MR-link 2	caffeine	M00569	cysteine	M31453	-0.277045	0.120296	0.0212767	FALSE	FALSE	2
MR-IVW	caffeine	M00569	cysteine	M31453	-0.241183	0.102114	0.0181813	FALSE	FALSE	2
MR-IVW LD	caffeine	M00569	cysteine	M31453	-0.241183	0.102114	0.0181813	FALSE	FALSE	2
MR-PCA	caffeine	M00569	cysteine	M31453	-0.228189	0.0969558	0.0185956	FALSE	FALSE	2
MR-link 2	cortisol	GCST90200378	glutamate	M32322	-0.0437871	0.315608	0.889657	FALSE	FALSE	1
MR-IVW	cortisol	GCST90200378	glutamate	M32322	0	0.162577	1	FALSE	FALSE	1
MR-IVW LD	cortisol	GCST90200378	glutamate	M32322	0	0.162577	1	FALSE	FALSE	1
MR-PCA	cortisol	GCST90200378	glutamate	M32322	0.0627241	0.153928	0.683649	FALSE	FALSE	1
MR-link 2	3-methyl-2-oxovalerate	M15676	glutamate	GCST90200412	-0.233883	0.166028	0.158925	FALSE	FALSE	1
MR-IVW	3-methyl-2-oxovalerate	M15676	glutamate	GCST90200412	-0.342393	0.127319	0.00716123	FALSE	FALSE	1
MR-IVW LD	3-methyl-2-oxovalerate	M15676	glutamate	GCST90200412	-0.342393	0.127319	0.00716123	FALSE	FALSE	1
MR-PCA	3-methyl-2-oxovalerate	M15676	glutamate	GCST90200412	-0.257287	0.126137	0.0413767	FALSE	FALSE	1
MR-link 2	isoleucine	met-d-Ile	methionine	bioa_013	-0.132175	0.0706786	0.0614712	FALSE	FALSE	7
MR-IVW	isoleucine	met-d-Ile	methionine	bioa_013	-0.0484223	0.0714458	0.49793	FALSE	FALSE	7
MR-IVW LD	isoleucine	met-d-Ile	methionine	bioa_013	-0.0484223	0.0714458	0.49793	FALSE	FALSE	7
MR-PCA	isoleucine	met-d-Ile	methionine	bioa_013	-0.0579212	0.06877	0.39965	FALSE	FALSE	7
MR-link 2	2-oxoarginine*	GCST90199903	taurochenodeoxycholate	M18494	0.0687462	0.117832	0.559605	FALSE	FALSE	2
MR-IVW	2-oxoarginine*	GCST90199903	taurochenodeoxycholate	M18494	0.193413	0.141158	0.17063	FALSE	FALSE	2
MR-IVW LD	2-oxoarginine*	GCST90199903	taurochenodeoxycholate	M18494	0.193413	0.141158	0.17063	FALSE	FALSE	2
MR-PCA	2-oxoarginine*	GCST90199903	taurochenodeoxycholate	M18494	-0.0227038	0.0980377	0.816862	FALSE	FALSE	2
MR-link 2	trans-urocanate	GCST90200416	7-methylxanthine	M34390	0.00155587	0.0767405	0.983824	FALSE	FALSE	2
MR-IVW	trans-urocanate	GCST90200416	7-methylxanthine	M34390	-0.0245008	0.079776	0.758752	FALSE	FALSE	2
MR-IVW LD	trans-urocanate	GCST90200416	7-methylxanthine	M34390	-0.0245008	0.079776	0.758752	FALSE	FALSE	2
MR-PCA	trans-urocanate	GCST90200416	7-methylxanthine	M34390	0.0141264	0.0589536	0.810625	FALSE	FALSE	2
MR-link 2	n-formylanthranilic acid	GCST90199960	alanine	met-d-Ala	-0.0109646	0.00837985	0.190722	FALSE	FALSE	2
MR-IVW	n-formylanthranilic acid	GCST90199960	alanine	met-d-Ala	-0.00408613	0.00800647	0.609804	FALSE	FALSE	2
MR-IVW LD	n-formylanthranilic acid	GCST90199960	alanine	met-d-Ala	-0.00408613	0.00800647	0.609804	FALSE	FALSE	2
MR-PCA	n-formylanthranilic acid	GCST90199960	alanine	met-d-Ala	-0.00661229	0.007991	0.407972	FALSE	FALSE	2
MR-link 2	cystine	M31454	2-oxoarginine*	GCST90199903	-0.0665947	0.0633994	0.293534	FALSE	FALSE	1
MR-IVW	cystine	M31454	2-oxoarginine*	GCST90199903	-0.124998	0.0725757	0.0850137	FALSE	FALSE	1
MR-IVW LD	cystine	M31454	2-oxoarginine*	GCST90199903	-0.124998	0.0725757	0.0850137	FALSE	FALSE	1
MR-PCA	cystine	M31454	2-oxoarginine*	GCST90199903	-0.0687608	0.0581245	0.236812	FALSE	FALSE	1
MR-link 2	pantothenate	M01508	glutamine	met-d-Gln	-0.473581	0.278789	0.089374	FALSE	FALSE	1
MR-IVW	pantothenate	M01508	glutamine	met-d-Gln	-0.24484	0.0399469	8.83547e-10	TRUE	FALSE	1
MR-IVW LD	pantothenate	M01508	glutamine	met-d-Gln	-0.24484	0.0399469	8.83547e-10	TRUE	FALSE	1
MR-PCA	pantothenate	M01508	glutamine	met-d-Gln	-0.341847	0.0433815	3.27343e-15	TRUE	FALSE	1
MR-link 2	citrate	GCST90200304	asparagine	GCST90200452	0.0887585	0.0590321	0.132693	FALSE	FALSE	3
MR-IVW	citrate	GCST90200304	asparagine	GCST90200452	0.0157562	0.0670635	0.814252	FALSE	FALSE	3
MR-IVW LD	citrate	GCST90200304	asparagine	GCST90200452	0.00373548	0.0567394	0.947509	FALSE	FALSE	3
MR-PCA	citrate	GCST90200304	asparagine	GCST90200452	0.0799068	0.0427945	0.0618705	FALSE	FALSE	3
MR-link 2	isoleucine	met-d-Ile	3-methyl-2-oxovalerate	GCST90199631	0.970471	0.13674	1.27313e-12	TRUE	FALSE	9
MR-IVW	isoleucine	met-d-Ile	3-methyl-2-oxovalerate	GCST90199631	0.707427	0.159301	8.9618e-06	FALSE	FALSE	9
MR-IVW LD	isoleucine	met-d-Ile	3-methyl-2-oxovalerate	GCST90199631	0.901259	0.128851	2.66076e-12	TRUE	FALSE	9
MR-PCA	isoleucine	met-d-Ile	3-methyl-2-oxovalerate	GCST90199631	0.722119	0.100087	5.39769e-13	TRUE	FALSE	9
MR-link 2	1-methylxanthine	M34389	3-(4-hydroxyphenyl)lactate	GCST90200371	0.174367	0.0651839	0.00747297	FALSE	FALSE	1
MR-IVW	1-methylxanthine	M34389	3-(4-hydroxyphenyl)lactate	GCST90200371	0.193451	0.0593608	0.00111841	FALSE	FALSE	1
MR-IVW LD	1-methylxanthine	M34389	3-(4-hydroxyphenyl)lactate	GCST90200371	0.193451	0.0593608	0.00111841	FALSE	FALSE	1
MR-PCA	1-methylxanthine	M34389	3-(4-hydroxyphenyl)lactate	GCST90200371	0.166013	0.0561259	0.00309777	FALSE	FALSE	1
MR-link 2	valine	M01649	dehydroepiandrosterone sulfate (dhea-s)	GCST90199673	0.190461	0.144662	0.187977	FALSE	FALSE	1
MR-IVW	valine	M01649	dehydroepiandrosterone sulfate (dhea-s)	GCST90199673	0.0882377	0.149727	0.555645	FALSE	FALSE	1
MR-IVW LD	valine	M01649	dehydroepiandrosterone sulfate (dhea-s)	GCST90199673	0.0882377	0.149727	0.555645	FALSE	FALSE	1
MR-PCA	valine	M01649	dehydroepiandrosterone sulfate (dhea-s)	GCST90199673	0.073883	0.12504	0.554603	FALSE	FALSE	1
MR-link 2	orotidine	GCST90200681	4-acetamidobutanoate	M01558	-0.012468	0.0450137	0.781794	FALSE	FALSE	2
MR-IVW	orotidine	GCST90200681	4-acetamidobutanoate	M01558	0.046204	0.0445397	0.299565	FALSE	FALSE	2
MR-IVW LD	orotidine	GCST90200681	4-acetamidobutanoate	M01558	0.046204	0.0445397	0.299565	FALSE	FALSE	2
MR-PCA	orotidine	GCST90200681	4-acetamidobutanoate	M01558	0.03027	0.0430566	0.482039	FALSE	FALSE	2
MR-link 2	sphinganine-1-phosphate	GCST90199845	isoleucine	met-d-Ile	-0.0191029	0.0443748	0.666839	FALSE	FALSE	1
MR-IVW	sphinganine-1-phosphate	GCST90199845	isoleucine	met-d-Ile	0.00101414	0.0242385	0.966626	FALSE	FALSE	2
MR-IVW LD	sphinganine-1-phosphate	GCST90199845	isoleucine	met-d-Ile	0.000510109	0.0247215	0.983537	FALSE	FALSE	2
MR-PCA	sphinganine-1-phosphate	GCST90199845	isoleucine	met-d-Ile	-0.0030179	0.0158186	0.848696	FALSE	FALSE	2
MR-link 2	glycine	GCST90200707	2-hydroxyglutarate	GCST90199865	0.0360171	0.0337395	0.285745	FALSE	FALSE	4
MR-IVW	glycine	GCST90200707	2-hydroxyglutarate	GCST90199865	0.0664023	0.0478026	0.164804	FALSE	FALSE	4
MR-IVW LD	glycine	GCST90200707	2-hydroxyglutarate	GCST90199865	0.0426552	0.0277285	0.123971	FALSE	FALSE	4
MR-PCA	glycine	GCST90200707	2-hydroxyglutarate	GCST90199865	0.0319429	0.0272776	0.241587	FALSE	FALSE	4
MR-link 2	hypotaurine	GCST90200379	flavin adenine dinucleotide (fad)	GCST90200376	0.0757409	0.0959603	0.42994	FALSE	FALSE	3
MR-IVW	hypotaurine	GCST90200379	flavin adenine dinucleotide (fad)	GCST90200376	-0.0642953	0.102662	0.53113	FALSE	FALSE	3
MR-IVW LD	hypotaurine	GCST90200379	flavin adenine dinucleotide (fad)	GCST90200376	-0.0642953	0.102662	0.53113	FALSE	FALSE	3
MR-PCA	hypotaurine	GCST90200379	flavin adenine dinucleotide (fad)	GCST90200376	0.044068	0.0703386	0.530979	FALSE	FALSE	3
MR-link 2	4-methyl-2-oxopentanoate	GCST90199655	n-acetylornithine	M15630	-0.000379669	0.156188	0.99806	FALSE	FALSE	1
MR-IVW	4-methyl-2-oxopentanoate	GCST90199655	n-acetylornithine	M15630	-0.187507	0.183146	0.305925	FALSE	FALSE	1
MR-IVW LD	4-methyl-2-oxopentanoate	GCST90199655	n-acetylornithine	M15630	-0.187507	0.183146	0.305925	FALSE	FALSE	1
MR-PCA	4-methyl-2-oxopentanoate	GCST90199655	n-acetylornithine	M15630	0.0292766	0.137581	0.831487	FALSE	FALSE	1
MR-link 2	stearoyl sphingomyelin (d18:1/18:0)	GCST90200335	choline	GCST90200327	0.000520852	0.0535212	0.992235	FALSE	FALSE	5
MR-IVW	stearoyl sphingomyelin (d18:1/18:0)	GCST90200335	choline	GCST90200327	0.0114844	0.0588776	0.845349	FALSE	FALSE	5
MR-IVW LD	stearoyl sphingomyelin (d18:1/18:0)	GCST90200335	choline	GCST90200327	0.0114844	0.0588776	0.845349	FALSE	FALSE	5
MR-PCA	stearoyl sphingomyelin (d18:1/18:0)	GCST90200335	choline	GCST90200327	0.0111118	0.0383032	0.771738	FALSE	FALSE	5
MR-link 2	leucine	met-d-Leu	bilirubin (z,z)	GCST90200704	0.0641468	0.0975648	0.510873	FALSE	FALSE	12
MR-IVW	leucine	met-d-Leu	bilirubin (z,z)	GCST90200704	0.0454977	0.0963636	0.636822	FALSE	FALSE	12
MR-IVW LD	leucine	met-d-Leu	bilirubin (z,z)	GCST90200704	0.0420831	0.0987683	0.67005	FALSE	FALSE	12
MR-PCA	leucine	met-d-Leu	bilirubin (z,z)	GCST90200704	0.166476	0.0794563	0.036154	FALSE	FALSE	12
MR-link 2	creatinine	M00513	methionine	bioa_013	-0.0496387	0.172059	0.772965	FALSE	FALSE	1
MR-IVW	creatinine	M00513	methionine	bioa_013	0.0564955	0.0845741	0.504134	FALSE	FALSE	1
MR-IVW LD	creatinine	M00513	methionine	bioa_013	0.0564955	0.0845741	0.504134	FALSE	FALSE	1
MR-PCA	creatinine	M00513	methionine	bioa_013	0.0643866	0.0630631	0.30726	FALSE	FALSE	1
MR-link 2	creatinine	M00513	3-methyl-2-oxovalerate	GCST90199631	0.118433	0.198287	0.550319	FALSE	FALSE	1
MR-IVW	creatinine	M00513	3-methyl-2-oxovalerate	GCST90199631	0.0354528	0.163786	0.828631	FALSE	FALSE	1
MR-IVW LD	creatinine	M00513	3-methyl-2-oxovalerate	GCST90199631	0.0354528	0.163786	0.828631	FALSE	FALSE	1
MR-PCA	creatinine	M00513	3-methyl-2-oxovalerate	GCST90199631	0.0177262	0.136151	0.896412	FALSE	FALSE	1
MR-link 2	pyruvate	met-d-Pyruvate	alanine	GCST90200431	0.187184	0.0822897	0.0229244	FALSE	FALSE	20
MR-IVW	pyruvate	met-d-Pyruvate	alanine	GCST90200431	0.158209	0.0776755	0.0416704	FALSE	FALSE	20
MR-IVW LD	pyruvate	met-d-Pyruvate	alanine	GCST90200431	0.156072	0.0765543	0.0414793	FALSE	FALSE	20
MR-PCA	pyruvate	met-d-Pyruvate	alanine	GCST90200431	0.14119	0.0648787	0.0295389	FALSE	FALSE	20
MR-link 2	creatine	GCST90200323	1-methylurate	M34395	0.10037	0.0915199	0.272771	FALSE	FALSE	2
MR-IVW	creatine	GCST90200323	1-methylurate	M34395	0.232797	0.103432	0.0244028	FALSE	FALSE	2
MR-IVW LD	creatine	GCST90200323	1-methylurate	M34395	0.232797	0.103432	0.0244028	FALSE	FALSE	2
MR-PCA	creatine	GCST90200323	1-methylurate	M34395	0.139018	0.0939072	0.138772	FALSE	FALSE	2
MR-link 2	glycohyocholate	GCST90199935	5-oxoproline	GCST90200280	0.132657	0.0826747	0.108589	FALSE	FALSE	4
MR-IVW	glycohyocholate	GCST90199935	5-oxoproline	GCST90200280	-0.0146259	0.0765745	0.848524	FALSE	FALSE	4
MR-IVW LD	glycohyocholate	GCST90199935	5-oxoproline	GCST90200280	-0.0146259	0.0765745	0.848524	FALSE	FALSE	4
MR-PCA	glycohyocholate	GCST90199935	5-oxoproline	GCST90200280	0.068427	0.0482636	0.156255	FALSE	FALSE	4
MR-link 2	5-acetylamino-6-formylamino-3-methyluracil	GCST90200680	taurine	GCST90200420	-0.0162669	0.0214834	0.44894	FALSE	FALSE	1
MR-IVW	5-acetylamino-6-formylamino-3-methyluracil	GCST90200680	taurine	GCST90200420	-0.0178414	0.0302427	0.55523	FALSE	FALSE	1
MR-IVW LD	5-acetylamino-6-formylamino-3-methyluracil	GCST90200680	taurine	GCST90200420	-0.0257998	0.0253502	0.308804	FALSE	FALSE	1
MR-PCA	5-acetylamino-6-formylamino-3-methyluracil	GCST90200680	taurine	GCST90200420	-0.0136856	0.0244894	0.576273	FALSE	FALSE	1
MR-link 2	3-aminoisobutyrate	GCST90200310	hypotaurine	GCST90200379	0.0608895	0.0206904	0.00325168	FALSE	FALSE	4
MR-IVW	3-aminoisobutyrate	GCST90200310	hypotaurine	GCST90200379	0.0205688	0.0226236	0.363257	FALSE	FALSE	4
MR-IVW LD	3-aminoisobutyrate	GCST90200310	hypotaurine	GCST90200379	0.0192702	0.0235543	0.413288	FALSE	FALSE	4
MR-PCA	3-aminoisobutyrate	GCST90200310	hypotaurine	GCST90200379	0.0291401	0.0235948	0.216821	FALSE	FALSE	4
MR-link 2	uridine	M00606	isoleucine	GCST90200399	-0.076094	0.098991	0.442073	FALSE	FALSE	3
MR-IVW	uridine	M00606	isoleucine	GCST90200399	-0.0327943	0.096264	0.733352	FALSE	FALSE	3
MR-IVW LD	uridine	M00606	isoleucine	GCST90200399	-0.0327943	0.096264	0.733352	FALSE	FALSE	3
MR-PCA	uridine	M00606	isoleucine	GCST90200399	-0.0773439	0.0744841	0.299087	FALSE	FALSE	3
MR-link 2	1-methylxanthine	M34389	aspartate	bioa_004	0.0177432	0.026847	0.508675	FALSE	FALSE	1
MR-IVW	1-methylxanthine	M34389	aspartate	bioa_004	0.0317489	0.0276318	0.250556	FALSE	FALSE	1
MR-IVW LD	1-methylxanthine	M34389	aspartate	bioa_004	0.0317489	0.0276318	0.250556	FALSE	FALSE	1
MR-PCA	1-methylxanthine	M34389	aspartate	bioa_004	0.0188298	0.0265979	0.478979	FALSE	FALSE	1
MR-link 2	hypoxanthine	M03127	3-(4-hydroxyphenyl)lactate	M32197	0.115286	0.176831	0.514429	FALSE	FALSE	1
MR-IVW	hypoxanthine	M03127	3-(4-hydroxyphenyl)lactate	M32197	0.32525	0.120807	0.00709594	FALSE	FALSE	1
MR-IVW LD	hypoxanthine	M03127	3-(4-hydroxyphenyl)lactate	M32197	0.32525	0.120807	0.00709594	FALSE	FALSE	1
MR-PCA	hypoxanthine	M03127	3-(4-hydroxyphenyl)lactate	M32197	0.178556	0.113023	0.114147	FALSE	FALSE	1
MR-link 2	glycine	GCST90200707	myo-inositol	M19934	0.000909598	0.0464056	0.984362	FALSE	FALSE	4
MR-IVW	glycine	GCST90200707	myo-inositol	M19934	-0.0734758	0.0370492	0.0473453	FALSE	FALSE	4
MR-IVW LD	glycine	GCST90200707	myo-inositol	M19934	-0.0721121	0.0384232	0.0605475	FALSE	FALSE	4
MR-PCA	glycine	GCST90200707	myo-inositol	M19934	-0.0196956	0.0337984	0.56007	FALSE	FALSE	4
MR-link 2	sulfate*	GCST90199896	tryptophan	GCST90200441	0.0250728	0.171443	0.883727	FALSE	FALSE	1
MR-IVW	sulfate*	GCST90199896	tryptophan	GCST90200441	-0.0797895	0.172356	0.643412	FALSE	FALSE	1
MR-IVW LD	sulfate*	GCST90199896	tryptophan	GCST90200441	-0.0797895	0.172356	0.643412	FALSE	FALSE	1
MR-PCA	sulfate*	GCST90199896	tryptophan	GCST90200441	0.0891921	0.105895	0.399635	FALSE	FALSE	1
MR-link 2	retinol (vitamin a)	GCST90200405	acetate	met-d-Acetate	-0.0324837	0.0430923	0.450959	FALSE	FALSE	2
MR-IVW	retinol (vitamin a)	GCST90200405	acetate	met-d-Acetate	0.0266285	0.0312111	0.393562	FALSE	FALSE	2
MR-IVW LD	retinol (vitamin a)	GCST90200405	acetate	met-d-Acetate	0.0266285	0.0312111	0.393562	FALSE	FALSE	2
MR-PCA	retinol (vitamin a)	GCST90200405	acetate	met-d-Acetate	-0.0311074	0.0194039	0.108902	FALSE	FALSE	2
MR-link 2	citrate	met-d-Citrate	sulfate*	GCST90199896	-0.0518714	0.0503633	0.303035	FALSE	FALSE	29
MR-IVW	citrate	met-d-Citrate	sulfate*	GCST90199896	-0.104581	0.0531795	0.049232	FALSE	FALSE	29
MR-IVW LD	citrate	met-d-Citrate	sulfate*	GCST90199896	-0.111476	0.0525183	0.0337862	FALSE	FALSE	29
MR-PCA	citrate	met-d-Citrate	sulfate*	GCST90199896	-0.0567624	0.0465392	0.22259	FALSE	FALSE	29
MR-link 2	spermidine	GCST90200423	creatinine	bioa_026	0.0118374	0.0553727	0.830721	FALSE	FALSE	1
MR-IVW	spermidine	GCST90200423	creatinine	bioa_026	0.0716261	0.0452757	0.11365	FALSE	FALSE	1
MR-IVW LD	spermidine	GCST90200423	creatinine	bioa_026	0.0716261	0.0452757	0.11365	FALSE	FALSE	1
MR-PCA	spermidine	GCST90200423	creatinine	bioa_026	0.0467064	0.0394732	0.236713	FALSE	FALSE	1
MR-link 2	pyruvate	met-d-Pyruvate	sarcosine	GCST90200291	0.005646	0.0828154	0.945646	FALSE	FALSE	20
MR-IVW	pyruvate	met-d-Pyruvate	sarcosine	GCST90200291	-0.0522358	0.0752627	0.487653	FALSE	FALSE	20
MR-IVW LD	pyruvate	met-d-Pyruvate	sarcosine	GCST90200291	-0.0455951	0.0767526	0.552476	FALSE	FALSE	20
MR-PCA	pyruvate	met-d-Pyruvate	sarcosine	GCST90200291	-0.0168074	0.0650452	0.796101	FALSE	FALSE	20
MR-link 2	sphinganine-1-phosphate	GCST90199845	glycochenodeoxycholate	GCST90200342	5.40379e-11	2.16677e-06	0.99998	FALSE	FALSE	2
MR-IVW	sphinganine-1-phosphate	GCST90199845	glycochenodeoxycholate	GCST90200342	0.00299869	0.0909989	0.973712	FALSE	FALSE	2
MR-IVW LD	sphinganine-1-phosphate	GCST90199845	glycochenodeoxycholate	GCST90200342	0.00531384	0.0928122	0.954343	FALSE	FALSE	2
MR-PCA	sphinganine-1-phosphate	GCST90199845	glycochenodeoxycholate	GCST90200342	-0.0365534	0.0576061	0.525727	FALSE	FALSE	2
MR-link 2	glutamine	met-d-Gln	glycerol 3-phosphate	GCST90199638	-0.0698029	0.0520742	0.180099	FALSE	FALSE	41
MR-IVW	glutamine	met-d-Gln	glycerol 3-phosphate	GCST90199638	-0.0711845	0.0492489	0.148345	FALSE	FALSE	41
MR-IVW LD	glutamine	met-d-Gln	glycerol 3-phosphate	GCST90199638	-0.065003	0.0504418	0.197512	FALSE	FALSE	41
MR-PCA	glutamine	met-d-Gln	glycerol 3-phosphate	GCST90199638	-0.0531944	0.0437278	0.223799	FALSE	FALSE	41
MR-link 2	tryptophan	bioa_020	cholesterol	M00063	0.0322451	0.13084	0.805337	FALSE	FALSE	3
MR-IVW	tryptophan	bioa_020	cholesterol	M00063	0.0476594	0.117613	0.685315	FALSE	FALSE	3
MR-IVW LD	tryptophan	bioa_020	cholesterol	M00063	0.0476594	0.117613	0.685315	FALSE	FALSE	3
MR-PCA	tryptophan	bioa_020	cholesterol	M00063	0.0505712	0.110289	0.64657	FALSE	FALSE	3
MR-link 2	valine	met-d-Val	alpha-ketoglutaramate*	GCST90199885	-0.062003	0.0837243	0.458959	FALSE	FALSE	16
MR-IVW	valine	met-d-Val	alpha-ketoglutaramate*	GCST90199885	-0.102428	0.0932419	0.271978	FALSE	FALSE	16
MR-IVW LD	valine	met-d-Val	alpha-ketoglutaramate*	GCST90199885	-0.120941	0.0827215	0.143733	FALSE	FALSE	16
MR-PCA	valine	met-d-Val	alpha-ketoglutaramate*	GCST90199885	-0.0745514	0.0693709	0.282519	FALSE	FALSE	16
MR-link 2	choline	GCST90200327	2-hydroxyglutarate	M37253	-0.082732	0.212144	0.69655	FALSE	FALSE	1
MR-IVW	choline	GCST90200327	2-hydroxyglutarate	M37253	-0.043231	0.203803	0.832012	FALSE	FALSE	1
MR-IVW LD	choline	GCST90200327	2-hydroxyglutarate	M37253	-0.043231	0.203803	0.832012	FALSE	FALSE	1
MR-PCA	choline	GCST90200327	2-hydroxyglutarate	M37253	0.011295	0.137785	0.934666	FALSE	FALSE	1
MR-link 2	arginine	bioa_002	methionine	GCST90200391	-0.0268433	0.0765246	0.725753	FALSE	FALSE	10
MR-IVW	arginine	bioa_002	methionine	GCST90200391	-0.0498077	0.0801393	0.534262	FALSE	FALSE	10
MR-IVW LD	arginine	bioa_002	methionine	GCST90200391	-0.0698423	0.0726075	0.336092	FALSE	FALSE	10
MR-PCA	arginine	bioa_002	methionine	GCST90200391	-0.0120048	0.0696624	0.86318	FALSE	FALSE	10
MR-link 2	caffeine	GCST90200436	inosine	GCST90200394	-0.400648	0.362796	0.269449	FALSE	FALSE	2
MR-IVW	caffeine	GCST90200436	inosine	GCST90200394	-0.152241	0.159916	0.341094	FALSE	FALSE	2
MR-IVW LD	caffeine	GCST90200436	inosine	GCST90200394	-0.152241	0.159916	0.341094	FALSE	FALSE	2
MR-PCA	caffeine	GCST90200436	inosine	GCST90200394	-0.133738	0.107685	0.214259	FALSE	FALSE	2
MR-link 2	1-methylxanthine	GCST90199763	valine	GCST90200442	-0.0310704	0.0490846	0.526736	FALSE	FALSE	3
MR-IVW	1-methylxanthine	GCST90199763	valine	GCST90200442	-0.0205759	0.0496911	0.678818	FALSE	FALSE	3
MR-IVW LD	1-methylxanthine	GCST90199763	valine	GCST90200442	-0.0205759	0.0496911	0.678818	FALSE	FALSE	3
MR-PCA	1-methylxanthine	GCST90199763	valine	GCST90200442	-0.0179972	0.0416664	0.665787	FALSE	FALSE	3
MR-link 2	phenylalanine	M00064	acetoacetate	met-d-Acetoacetate	-0.0440441	0.0452202	0.330061	FALSE	FALSE	1
MR-IVW	phenylalanine	M00064	acetoacetate	met-d-Acetoacetate	-0.0160915	0.0371938	0.665276	FALSE	FALSE	1
MR-IVW LD	phenylalanine	M00064	acetoacetate	met-d-Acetoacetate	-0.0160915	0.0371938	0.665276	FALSE	FALSE	1
MR-PCA	phenylalanine	M00064	acetoacetate	met-d-Acetoacetate	-0.0234596	0.0380386	0.537412	FALSE	FALSE	1
MR-link 2	phenylpyruvate	GCST90200365	2-hydroxyglutarate	GCST90199865	0.0176403	0.0914493	0.847039	FALSE	FALSE	2
MR-IVW	phenylpyruvate	GCST90200365	2-hydroxyglutarate	GCST90199865	0.0211882	0.104166	0.838816	FALSE	FALSE	2
MR-IVW LD	phenylpyruvate	GCST90200365	2-hydroxyglutarate	GCST90199865	0.0211882	0.104166	0.838816	FALSE	FALSE	2
MR-PCA	phenylpyruvate	GCST90200365	2-hydroxyglutarate	GCST90199865	0.0100937	0.0741015	0.891652	FALSE	FALSE	2
MR-link 2	guanidinoacetate	GCST90200384	pantothenate	M01508	0.103493	0.129422	0.42391	FALSE	FALSE	2
MR-IVW	guanidinoacetate	GCST90200384	pantothenate	M01508	0.0999796	0.116822	0.392094	FALSE	FALSE	2
MR-IVW LD	guanidinoacetate	GCST90200384	pantothenate	M01508	0.0999796	0.116822	0.392094	FALSE	FALSE	2
MR-PCA	guanidinoacetate	GCST90200384	pantothenate	M01508	0.050998	0.105082	0.627452	FALSE	FALSE	2
MR-link 2	n-acetylglucosaminylasparagine	GCST90200316	pyruvate	M00599	0.0353038	0.0388996	0.36411	FALSE	FALSE	2
MR-IVW	n-acetylglucosaminylasparagine	GCST90200316	pyruvate	M00599	0.0416634	0.0614839	0.498006	FALSE	FALSE	2
MR-IVW LD	n-acetylglucosaminylasparagine	GCST90200316	pyruvate	M00599	0.0390305	0.0420797	0.353648	FALSE	FALSE	2
MR-PCA	n-acetylglucosaminylasparagine	GCST90200316	pyruvate	M00599	0.0283703	0.0395392	0.473051	FALSE	FALSE	2
MR-link 2	uridine	M00606	taurochenodeoxycholate	M18494	-0.170398	0.116374	0.143131	FALSE	FALSE	3
MR-IVW	uridine	M00606	taurochenodeoxycholate	M18494	-0.0681927	0.103877	0.511518	FALSE	FALSE	3
MR-IVW LD	uridine	M00606	taurochenodeoxycholate	M18494	-0.0681927	0.103877	0.511518	FALSE	FALSE	3
MR-PCA	uridine	M00606	taurochenodeoxycholate	M18494	-0.108193	0.0923887	0.241573	FALSE	FALSE	3
MR-link 2	cholesterol	M00063	phenylalanine	M00064	-0.160326	0.22243	0.471037	FALSE	FALSE	1
MR-IVW	cholesterol	M00063	phenylalanine	M00064	-0.0928861	0.167195	0.578515	FALSE	FALSE	1
MR-IVW LD	cholesterol	M00063	phenylalanine	M00064	-0.0928861	0.167195	0.578515	FALSE	FALSE	1
MR-PCA	cholesterol	M00063	phenylalanine	M00064	-0.0759902	0.152708	0.618753	FALSE	FALSE	1
MR-link 2	tyrosine	M01299	2-hydroxyglutarate	GCST90199865	-0.0442495	0.0928163	0.633546	FALSE	FALSE	3
MR-IVW	tyrosine	M01299	2-hydroxyglutarate	GCST90199865	0.0659259	0.0941985	0.484014	FALSE	FALSE	3
MR-IVW LD	tyrosine	M01299	2-hydroxyglutarate	GCST90199865	0.0659259	0.0941985	0.484014	FALSE	FALSE	3
MR-PCA	tyrosine	M01299	2-hydroxyglutarate	GCST90199865	-0.06199	0.0754853	0.411522	FALSE	FALSE	3
MR-link 2	glycerophosphoethanolamine	GCST90199808	3-methyl-2-oxovalerate	M15676	-0.164484	0.116858	0.159262	FALSE	FALSE	2
MR-IVW	glycerophosphoethanolamine	GCST90199808	3-methyl-2-oxovalerate	M15676	-0.201058	0.107983	0.0626112	FALSE	FALSE	2
MR-IVW LD	glycerophosphoethanolamine	GCST90199808	3-methyl-2-oxovalerate	M15676	-0.201058	0.107983	0.0626112	FALSE	FALSE	2
MR-PCA	glycerophosphoethanolamine	GCST90199808	3-methyl-2-oxovalerate	M15676	-0.100789	0.0985963	0.306668	FALSE	FALSE	2
MR-link 2	cortisol	GCST90200378	phenylpyruvate	GCST90200365	0.0568023	0.258052	0.825778	FALSE	FALSE	1
MR-IVW	cortisol	GCST90200378	phenylpyruvate	GCST90200365	-0.179278	0.153524	0.242904	FALSE	FALSE	1
MR-IVW LD	cortisol	GCST90200378	phenylpyruvate	GCST90200365	-0.179278	0.153524	0.242904	FALSE	FALSE	1
MR-PCA	cortisol	GCST90200378	phenylpyruvate	GCST90200365	-0.0783438	0.0962311	0.415575	FALSE	FALSE	1
MR-link 2	thyroxine	GCST90200293	dihydroorotate	GCST90200444	0.194345	0.182685	0.287406	FALSE	FALSE	2
MR-IVW	thyroxine	GCST90200293	dihydroorotate	GCST90200444	0.0132825	0.123404	0.914286	FALSE	FALSE	2
MR-IVW LD	thyroxine	GCST90200293	dihydroorotate	GCST90200444	0.0132825	0.123404	0.914286	FALSE	FALSE	2
MR-PCA	thyroxine	GCST90200293	dihydroorotate	GCST90200444	0.126639	0.103077	0.219224	FALSE	FALSE	2
MR-link 2	sulfate*	GCST90199896	kynurenine	M15140	-0.333704	0.203788	0.101525	FALSE	FALSE	1
MR-IVW	sulfate*	GCST90199896	kynurenine	M15140	-0.342915	0.182173	0.0597881	FALSE	FALSE	1
MR-IVW LD	sulfate*	GCST90199896	kynurenine	M15140	-0.342915	0.182173	0.0597881	FALSE	FALSE	1
MR-PCA	sulfate*	GCST90199896	kynurenine	M15140	-0.383647	0.187689	0.0409481	FALSE	FALSE	1
MR-link 2	docosahexaenoate (dha; 22:6n3)	GCST90199651	anthranilate	GCST90200324	-0.0353074	0.291171	0.903485	FALSE	FALSE	1
MR-IVW	docosahexaenoate (dha; 22:6n3)	GCST90199651	anthranilate	GCST90200324	0.0903051	0.203554	0.657302	FALSE	FALSE	1
MR-IVW LD	docosahexaenoate (dha; 22:6n3)	GCST90199651	anthranilate	GCST90200324	0.0903051	0.203554	0.657302	FALSE	FALSE	1
MR-PCA	docosahexaenoate (dha; 22:6n3)	GCST90199651	anthranilate	GCST90200324	-0.0201082	0.147273	0.891397	FALSE	FALSE	1
MR-link 2	pantothenate	GCST90200279	n1-methyl-2-pyridone-5-carboxamide	GCST90199778	0.702575	0.148382	2.19141e-06	FALSE	FALSE	1
MR-IVW	pantothenate	GCST90200279	n1-methyl-2-pyridone-5-carboxamide	GCST90199778	0.362321	0.171247	0.0343635	FALSE	FALSE	1
MR-IVW LD	pantothenate	GCST90200279	n1-methyl-2-pyridone-5-carboxamide	GCST90199778	0.362321	0.171247	0.0343635	FALSE	FALSE	1
MR-PCA	pantothenate	GCST90200279	n1-methyl-2-pyridone-5-carboxamide	GCST90199778	0.40772	0.106613	0.000131145	FALSE	FALSE	1
MR-link 2	4-methyl-2-oxopentanoate	M22116	alanine	M32339	-0.197905	0.133433	0.138026	FALSE	FALSE	2
MR-IVW	4-methyl-2-oxopentanoate	M22116	alanine	M32339	-0.233187	0.118172	0.0484626	FALSE	FALSE	2
MR-IVW LD	4-methyl-2-oxopentanoate	M22116	alanine	M32339	-0.233187	0.118172	0.0484626	FALSE	FALSE	2
MR-PCA	4-methyl-2-oxopentanoate	M22116	alanine	M32339	-0.146993	0.115049	0.20137	FALSE	FALSE	2
MR-link 2	tryptophan	bioa_020	uridine	GCST90200407	-0.0404515	0.114846	0.72467	FALSE	FALSE	2
MR-IVW	tryptophan	bioa_020	uridine	GCST90200407	-0.00965579	0.118493	0.935054	FALSE	FALSE	2
MR-IVW LD	tryptophan	bioa_020	uridine	GCST90200407	-0.00965579	0.118493	0.935054	FALSE	FALSE	2
MR-PCA	tryptophan	bioa_020	uridine	GCST90200407	-0.000161621	0.109526	0.998823	FALSE	FALSE	2
MR-link 2	arginine	GCST90200372	cysteinylglycine	GCST90200364	0.222692	0.109116	0.0412623	FALSE	FALSE	2
MR-IVW	arginine	GCST90200372	cysteinylglycine	GCST90200364	0.084933	0.0734718	0.247683	FALSE	FALSE	2
MR-IVW LD	arginine	GCST90200372	cysteinylglycine	GCST90200364	0.0882796	0.0744639	0.235806	FALSE	FALSE	2
MR-PCA	arginine	GCST90200372	cysteinylglycine	GCST90200364	0.131214	0.0730715	0.0725423	FALSE	FALSE	2
MR-link 2	dimethylglycine	GCST90200424	cysteine	M31453	-0.0639314	0.0423957	0.131562	FALSE	FALSE	3
MR-IVW	dimethylglycine	GCST90200424	cysteine	M31453	-0.0967621	0.0463992	0.0370307	FALSE	FALSE	3
MR-IVW LD	dimethylglycine	GCST90200424	cysteine	M31453	-0.0967621	0.0463992	0.0370307	FALSE	FALSE	3
MR-PCA	dimethylglycine	GCST90200424	cysteine	M31453	-0.0668233	0.0438051	0.127142	FALSE	FALSE	3
MR-link 2	sphinganine-1-phosphate	GCST90199845	glycerophosphoethanolamine	GCST90199808	0.205867	0.143486	0.151358	FALSE	FALSE	1
MR-IVW	sphinganine-1-phosphate	GCST90199845	glycerophosphoethanolamine	GCST90199808	0.0901718	0.0906259	0.319741	FALSE	FALSE	2
MR-IVW LD	sphinganine-1-phosphate	GCST90199845	glycerophosphoethanolamine	GCST90199808	0.0914569	0.0924317	0.322441	FALSE	FALSE	2
MR-PCA	sphinganine-1-phosphate	GCST90199845	glycerophosphoethanolamine	GCST90199808	0.113344	0.057371	0.0481969	FALSE	FALSE	2
MR-link 2	docosapentaenoate (n6 dpa; 22:5n6)	GCST90199796	phenylalanine	bioa_016	-0.0120796	0.0685043	0.860032	FALSE	FALSE	1
MR-IVW	docosapentaenoate (n6 dpa; 22:5n6)	GCST90199796	phenylalanine	bioa_016	-0.111225	0.0434303	0.0104371	FALSE	FALSE	1
MR-IVW LD	docosapentaenoate (n6 dpa; 22:5n6)	GCST90199796	phenylalanine	bioa_016	-0.111225	0.0434303	0.0104371	FALSE	FALSE	1
MR-PCA	docosapentaenoate (n6 dpa; 22:5n6)	GCST90199796	phenylalanine	bioa_016	-0.0484845	0.030091	0.107122	FALSE	FALSE	1
MR-link 2	glycohyocholate	GCST90199935	cholesterol	M00063	-0.0262404	0.122104	0.829843	FALSE	FALSE	2
MR-IVW	glycohyocholate	GCST90199935	cholesterol	M00063	-0.111902	0.114139	0.326888	FALSE	FALSE	2
MR-IVW LD	glycohyocholate	GCST90199935	cholesterol	M00063	-0.111902	0.114139	0.326888	FALSE	FALSE	2
MR-PCA	glycohyocholate	GCST90199935	cholesterol	M00063	0.000618041	0.108057	0.995436	FALSE	FALSE	2
MR-link 2	glutamine	GCST90200419	tyrosine	met-d-Tyr	-0.241243	0.0346264	3.2374e-12	TRUE	FALSE	1
MR-IVW	glutamine	GCST90200419	tyrosine	met-d-Tyr	-0.227435	0.0180491	2.0869e-36	TRUE	FALSE	1
MR-IVW LD	glutamine	GCST90200419	tyrosine	met-d-Tyr	-0.227435	0.0180491	2.0869e-36	TRUE	FALSE	1
MR-PCA	glutamine	GCST90200419	tyrosine	met-d-Tyr	-0.220989	0.0177379	1.25564e-35	TRUE	FALSE	1
MR-link 2	orotidine	GCST90200681	cysteinylglycine	GCST90200364	-0.01179	0.02714	0.663989	FALSE	FALSE	3
MR-IVW	orotidine	GCST90200681	cysteinylglycine	GCST90200364	-0.0309876	0.0259805	0.232978	FALSE	FALSE	3
MR-IVW LD	orotidine	GCST90200681	cysteinylglycine	GCST90200364	-0.0309876	0.0259805	0.232978	FALSE	FALSE	3
MR-PCA	orotidine	GCST90200681	cysteinylglycine	GCST90200364	-0.0303758	0.0252864	0.229646	FALSE	FALSE	3
MR-link 2	1-methylxanthine	M34389	methionine	M01302	0.0554791	0.0567518	0.328285	FALSE	FALSE	1
MR-IVW	1-methylxanthine	M34389	methionine	M01302	-0.0113107	0.0565537	0.841481	FALSE	FALSE	1
MR-IVW LD	1-methylxanthine	M34389	methionine	M01302	-0.0113107	0.0565537	0.841481	FALSE	FALSE	1
MR-PCA	1-methylxanthine	M34389	methionine	M01302	0.087578	0.0543945	0.107386	FALSE	FALSE	1
MR-link 2	4-methyl-2-oxopentanoate	M22116	1-methylxanthine	M34389	-0.111272	0.191893	0.562006	FALSE	FALSE	2
MR-IVW	4-methyl-2-oxopentanoate	M22116	1-methylxanthine	M34389	-0.318923	0.140496	0.0232088	FALSE	FALSE	2
MR-IVW LD	4-methyl-2-oxopentanoate	M22116	1-methylxanthine	M34389	-0.318923	0.140496	0.0232088	FALSE	FALSE	2
MR-PCA	4-methyl-2-oxopentanoate	M22116	1-methylxanthine	M34389	-0.191774	0.136794	0.16094	FALSE	FALSE	2
MR-link 2	aspartate	bioa_004	methionine	GCST90200391	-0.113492	0.0841598	0.177488	FALSE	FALSE	3
MR-IVW	aspartate	bioa_004	methionine	GCST90200391	-0.186876	0.0871852	0.032078	FALSE	FALSE	3
MR-IVW LD	aspartate	bioa_004	methionine	GCST90200391	-0.186876	0.0871852	0.032078	FALSE	FALSE	3
MR-PCA	aspartate	bioa_004	methionine	GCST90200391	-0.113413	0.0839887	0.176909	FALSE	FALSE	3
MR-link 2	phenylalanine	met-d-Phe	3-hydroxybutyrate (bhba)	GCST90200367	-0.023509	0.0804645	0.77016	FALSE	FALSE	10
MR-IVW	phenylalanine	met-d-Phe	3-hydroxybutyrate (bhba)	GCST90200367	0.0212206	0.101284	0.834046	FALSE	FALSE	10
MR-IVW LD	phenylalanine	met-d-Phe	3-hydroxybutyrate (bhba)	GCST90200367	-0.0053773	0.0950453	0.954883	FALSE	FALSE	10
MR-PCA	phenylalanine	met-d-Phe	3-hydroxybutyrate (bhba)	GCST90200367	0.0832202	0.0842937	0.323513	FALSE	FALSE	10
MR-link 2	glycerophosphorylcholine (gpc)	GCST90199629	isoleucine	bioa_010	0.010842	0.0531926	0.83849	FALSE	FALSE	1
MR-IVW	glycerophosphorylcholine (gpc)	GCST90199629	isoleucine	bioa_010	-0.00792996	0.0458379	0.862651	FALSE	FALSE	1
MR-IVW LD	glycerophosphorylcholine (gpc)	GCST90199629	isoleucine	bioa_010	-0.00792996	0.0458379	0.862651	FALSE	FALSE	1
MR-PCA	glycerophosphorylcholine (gpc)	GCST90199629	isoleucine	bioa_010	-0.0215268	0.0435131	0.620798	FALSE	FALSE	1
MR-link 2	n6,n6,n6-trimethyllysine	GCST90200344	taurochenodeoxycholate	GCST90200337	0.0509983	0.088154	0.562917	FALSE	FALSE	2
MR-IVW	n6,n6,n6-trimethyllysine	GCST90200344	taurochenodeoxycholate	GCST90200337	0.0513149	0.0673159	0.445881	FALSE	FALSE	2
MR-IVW LD	n6,n6,n6-trimethyllysine	GCST90200344	taurochenodeoxycholate	GCST90200337	0.0509516	0.0665358	0.443809	FALSE	FALSE	2
MR-PCA	n6,n6,n6-trimethyllysine	GCST90200344	taurochenodeoxycholate	GCST90200337	0.0395462	0.0599439	0.509433	FALSE	FALSE	2
MR-link 2	threonine	GCST90200432	glycohyocholate	GCST90199935	0.00762629	0.105518	0.942383	FALSE	FALSE	4
MR-IVW	threonine	GCST90200432	glycohyocholate	GCST90199935	-0.0691101	0.0840911	0.411163	FALSE	FALSE	4
MR-IVW LD	threonine	GCST90200432	glycohyocholate	GCST90199935	-0.0691101	0.0840911	0.411163	FALSE	FALSE	4
MR-PCA	threonine	GCST90200432	glycohyocholate	GCST90199935	0.0433448	0.0576127	0.451841	FALSE	FALSE	4
MR-link 2	cholesterol	M00063	methionine	bioa_013	-0.0143365	0.178058	0.935827	FALSE	FALSE	1
MR-IVW	cholesterol	M00063	methionine	bioa_013	-0.0357691	0.0814785	0.660662	FALSE	FALSE	1
MR-IVW LD	cholesterol	M00063	methionine	bioa_013	-0.0357691	0.0814785	0.660662	FALSE	FALSE	1
MR-PCA	cholesterol	M00063	methionine	bioa_013	0.0378779	0.0744193	0.610766	FALSE	FALSE	1
MR-link 2	beta-alanine	GCST90200361	glucose	M20489	-0.0954885	0.108567	0.379111	FALSE	FALSE	1
MR-IVW	beta-alanine	GCST90200361	glucose	M20489	-0.131332	0.0913611	0.150576	FALSE	FALSE	1
MR-IVW LD	beta-alanine	GCST90200361	glucose	M20489	-0.131332	0.0913611	0.150576	FALSE	FALSE	1
MR-PCA	beta-alanine	GCST90200361	glucose	M20489	-0.168489	0.0836601	0.0440132	FALSE	FALSE	1
MR-link 2	n1-methyl-2-pyridone-5-carboxamide	GCST90199778	alanine	M32339	-0.262307	0.185248	0.156783	FALSE	FALSE	1
MR-IVW	n1-methyl-2-pyridone-5-carboxamide	GCST90199778	alanine	M32339	-0.205141	0.18936	0.27866	FALSE	FALSE	1
MR-IVW LD	n1-methyl-2-pyridone-5-carboxamide	GCST90199778	alanine	M32339	-0.205141	0.18936	0.27866	FALSE	FALSE	1
MR-PCA	n1-methyl-2-pyridone-5-carboxamide	GCST90199778	alanine	M32339	-0.26993	0.162399	0.096484	FALSE	FALSE	1
MR-link 2	cholesterol	M00063	3-methyl-2-oxovalerate	GCST90199631	0.271587	0.319451	0.395231	FALSE	FALSE	1
MR-IVW	cholesterol	M00063	3-methyl-2-oxovalerate	GCST90199631	0.115437	0.172064	0.502287	FALSE	FALSE	1
MR-IVW LD	cholesterol	M00063	3-methyl-2-oxovalerate	GCST90199631	0.115437	0.172064	0.502287	FALSE	FALSE	1
MR-PCA	cholesterol	M00063	3-methyl-2-oxovalerate	GCST90199631	0.102075	0.151954	0.501745	FALSE	FALSE	1
MR-link 2	kynurenate	GCST90200454	5,6-dihydrothymine	GCST90200339	0.0651144	0.0545568	0.232667	FALSE	FALSE	3
MR-IVW	kynurenate	GCST90200454	5,6-dihydrothymine	GCST90200339	-0.0157368	0.0463333	0.734126	FALSE	FALSE	3
MR-IVW LD	kynurenate	GCST90200454	5,6-dihydrothymine	GCST90200339	-0.0157368	0.0463333	0.734126	FALSE	FALSE	3
MR-PCA	kynurenate	GCST90200454	5,6-dihydrothymine	GCST90200339	0.00620555	0.0428089	0.884743	FALSE	FALSE	3
MR-link 2	citrate	GCST90200304	4-hydroxyphenylpyruvate	GCST90200300	-0.0851018	0.067679	0.208597	FALSE	FALSE	3
MR-IVW	citrate	GCST90200304	4-hydroxyphenylpyruvate	GCST90200300	-0.0133371	0.0586644	0.820155	FALSE	FALSE	3
MR-IVW LD	citrate	GCST90200304	4-hydroxyphenylpyruvate	GCST90200300	-0.014991	0.0582865	0.797028	FALSE	FALSE	3
MR-PCA	citrate	GCST90200304	4-hydroxyphenylpyruvate	GCST90200300	0.00485345	0.0439615	0.91209	FALSE	FALSE	3
MR-link 2	2-hydroxyphenylacetate	GCST90200369	pantothenate	GCST90200279	-0.0162431	0.107003	0.879344	FALSE	FALSE	2
MR-IVW	2-hydroxyphenylacetate	GCST90200369	pantothenate	GCST90200279	-0.015522	0.0796546	0.845498	FALSE	FALSE	2
MR-IVW LD	2-hydroxyphenylacetate	GCST90200369	pantothenate	GCST90200279	-0.015522	0.0796546	0.845498	FALSE	FALSE	2
MR-PCA	2-hydroxyphenylacetate	GCST90200369	pantothenate	GCST90200279	0.00974935	0.0684956	0.886815	FALSE	FALSE	2
MR-link 2	inosine	M01123	citrulline	M02132	0.0655541	0.0846158	0.438501	FALSE	FALSE	1
MR-IVW	inosine	M01123	citrulline	M02132	0.0661168	0.0881558	0.453255	FALSE	FALSE	1
MR-IVW LD	inosine	M01123	citrulline	M02132	0.0661168	0.0881558	0.453255	FALSE	FALSE	1
MR-PCA	inosine	M01123	citrulline	M02132	0.0471979	0.0716159	0.509869	FALSE	FALSE	1
MR-link 2	choline phosphate	GCST90200363	glucuronate	GCST90199641	0.0532651	0.0649009	0.411808	FALSE	FALSE	2
MR-IVW	choline phosphate	GCST90200363	glucuronate	GCST90199641	0.0776493	0.0847533	0.359573	FALSE	FALSE	2
MR-IVW LD	choline phosphate	GCST90200363	glucuronate	GCST90199641	0.0801066	0.082479	0.331431	FALSE	FALSE	2
MR-PCA	choline phosphate	GCST90200363	glucuronate	GCST90199641	0.0218372	0.0558872	0.695991	FALSE	FALSE	2
MR-link 2	glutamine	GCST90200419	phenylalanine	met-d-Phe	-0.11211	0.026368	2.12116e-05	FALSE	FALSE	1
MR-IVW	glutamine	GCST90200419	phenylalanine	met-d-Phe	-0.101849	0.0180501	1.67534e-08	TRUE	FALSE	1
MR-IVW LD	glutamine	GCST90200419	phenylalanine	met-d-Phe	-0.101849	0.0180501	1.67534e-08	TRUE	FALSE	1
MR-PCA	glutamine	GCST90200419	phenylalanine	met-d-Phe	-0.105153	0.0177355	3.04901e-09	TRUE	FALSE	1
MR-link 2	bilirubin (z,z)	M27716	glycerol 3-phosphate	GCST90199638	-0.00609367	0.0344963	0.859786	FALSE	FALSE	1
MR-IVW	bilirubin (z,z)	M27716	glycerol 3-phosphate	GCST90199638	-0.00954428	0.0366483	0.794533	FALSE	FALSE	1
MR-IVW LD	bilirubin (z,z)	M27716	glycerol 3-phosphate	GCST90199638	-0.00954428	0.0366483	0.794533	FALSE	FALSE	1
MR-PCA	bilirubin (z,z)	M27716	glycerol 3-phosphate	GCST90199638	0.000179205	0.0344886	0.995854	FALSE	FALSE	1
MR-link 2	5-methylthioadenosine (mta)	GCST90200359	taurocholate	M18497	-0.217942	0.301509	0.46978	FALSE	FALSE	1
MR-IVW	5-methylthioadenosine (mta)	GCST90200359	taurocholate	M18497	0.00827847	0.226278	0.970816	FALSE	FALSE	1
MR-IVW LD	5-methylthioadenosine (mta)	GCST90200359	taurocholate	M18497	0.00827847	0.226278	0.970816	FALSE	FALSE	1
MR-PCA	5-methylthioadenosine (mta)	GCST90200359	taurocholate	M18497	-0.121063	0.222372	0.586156	FALSE	FALSE	1
MR-link 2	3-(4-hydroxyphenyl)lactate	GCST90200371	glycine	bioa_008	-0.00805673	0.0287292	0.779143	FALSE	FALSE	2
MR-IVW	3-(4-hydroxyphenyl)lactate	GCST90200371	glycine	bioa_008	0.00723055	0.0286338	0.800641	FALSE	FALSE	2
MR-IVW LD	3-(4-hydroxyphenyl)lactate	GCST90200371	glycine	bioa_008	0.00723055	0.0286338	0.800641	FALSE	FALSE	2
MR-PCA	3-(4-hydroxyphenyl)lactate	GCST90200371	glycine	bioa_008	0.0120087	0.0276061	0.66356	FALSE	FALSE	2
MR-link 2	arginine	bioa_002	trans-urocanate	GCST90200416	0.0669843	0.0723059	0.354238	FALSE	FALSE	10
MR-IVW	arginine	bioa_002	trans-urocanate	GCST90200416	0.0918039	0.071901	0.201669	FALSE	FALSE	10
MR-IVW LD	arginine	bioa_002	trans-urocanate	GCST90200416	0.0895777	0.0727132	0.217975	FALSE	FALSE	10
MR-PCA	arginine	bioa_002	trans-urocanate	GCST90200416	0.106452	0.0697678	0.127059	FALSE	FALSE	10
MR-link 2	arginine	GCST90200372	valine	met-d-Val	-0.00223611	0.0308031	0.94213	FALSE	FALSE	2
MR-IVW	arginine	GCST90200372	valine	met-d-Val	-0.0410971	0.0196338	0.0363329	FALSE	FALSE	2
MR-IVW LD	arginine	GCST90200372	valine	met-d-Val	-0.0400002	0.0198989	0.0444136	FALSE	FALSE	2
MR-PCA	arginine	GCST90200372	valine	met-d-Val	-0.0386303	0.0195156	0.0477641	FALSE	FALSE	2
MR-link 2	ornithine	bioa_014	phosphate	M11438	0.0661019	0.0961049	0.491573	FALSE	FALSE	9
MR-IVW	ornithine	bioa_014	phosphate	M11438	0.122043	0.102741	0.234884	FALSE	FALSE	9
MR-IVW LD	ornithine	bioa_014	phosphate	M11438	0.122043	0.102741	0.234884	FALSE	FALSE	9
MR-PCA	ornithine	bioa_014	phosphate	M11438	0.0883379	0.0898697	0.32563	FALSE	FALSE	9
MR-link 2	thyroxine	GCST90200293	alpha-ketoglutaramate*	GCST90199885	0.289673	0.192415	0.132206	FALSE	FALSE	2
MR-IVW	thyroxine	GCST90200293	alpha-ketoglutaramate*	GCST90199885	0.315364	0.123265	0.0105145	FALSE	FALSE	2
MR-IVW LD	thyroxine	GCST90200293	alpha-ketoglutaramate*	GCST90199885	0.315364	0.123265	0.0105145	FALSE	FALSE	2
MR-PCA	thyroxine	GCST90200293	alpha-ketoglutaramate*	GCST90199885	0.169012	0.102977	0.100744	FALSE	FALSE	2
MR-link 2	glutamine	met-d-Gln	phenylalanine	bioa_016	-0.0201204	0.0187892	0.284238	FALSE	FALSE	36
MR-IVW	glutamine	met-d-Gln	phenylalanine	bioa_016	-0.00668853	0.0174264	0.701116	FALSE	FALSE	36
MR-IVW LD	glutamine	met-d-Gln	phenylalanine	bioa_016	-0.0079122	0.0171417	0.644385	FALSE	FALSE	36
MR-PCA	glutamine	met-d-Gln	phenylalanine	bioa_016	-0.0140215	0.0157698	0.373927	FALSE	FALSE	36
MR-link 2	asparagine	bioa_003	leucine	GCST90200389	0.0964268	0.0783314	0.218319	FALSE	FALSE	6
MR-IVW	asparagine	bioa_003	leucine	GCST90200389	0.0439981	0.0924073	0.63398	FALSE	FALSE	6
MR-IVW LD	asparagine	bioa_003	leucine	GCST90200389	0.0623808	0.0847653	0.461777	FALSE	FALSE	6
MR-PCA	asparagine	bioa_003	leucine	GCST90200389	0.028595	0.0779963	0.713903	FALSE	FALSE	6
MR-link 2	creatinine	M00513	n-acetylornithine	M15630	0.266255	0.229187	0.245342	FALSE	FALSE	1
MR-IVW	creatinine	M00513	n-acetylornithine	M15630	-0.0293431	0.176059	0.867632	FALSE	FALSE	1
MR-IVW LD	creatinine	M00513	n-acetylornithine	M15630	-0.0293431	0.176059	0.867632	FALSE	FALSE	1
MR-PCA	creatinine	M00513	n-acetylornithine	M15630	0.0384773	0.137575	0.77972	FALSE	FALSE	1
MR-link 2	glutamine	M00053	pantothenate	M01508	-0.154112	0.164864	0.349899	FALSE	FALSE	1
MR-IVW	glutamine	M00053	pantothenate	M01508	-0.140038	0.118728	0.238204	FALSE	FALSE	1
MR-IVW LD	glutamine	M00053	pantothenate	M01508	-0.140038	0.118728	0.238204	FALSE	FALSE	1
MR-PCA	glutamine	M00053	pantothenate	M01508	-0.128063	0.111625	0.251273	FALSE	FALSE	1
MR-link 2	phenylalanine	bioa_016	adenosine 5'-diphosphate (adp)	GCST90200355	0.0544687	0.168228	0.746105	FALSE	FALSE	9
MR-IVW	phenylalanine	bioa_016	adenosine 5'-diphosphate (adp)	GCST90200355	-0.0746998	0.165954	0.652621	FALSE	FALSE	9
MR-IVW LD	phenylalanine	bioa_016	adenosine 5'-diphosphate (adp)	GCST90200355	-0.0717953	0.16251	0.658641	FALSE	FALSE	9
MR-PCA	phenylalanine	bioa_016	adenosine 5'-diphosphate (adp)	GCST90200355	-0.0220718	0.139383	0.874178	FALSE	FALSE	9
MR-link 2	alanine	met-d-Ala	adenosine	M00555	0.036938	0.0969441	0.703186	FALSE	FALSE	22
MR-IVW	alanine	met-d-Ala	adenosine	M00555	-0.0262984	0.0895661	0.769049	FALSE	FALSE	22
MR-IVW LD	alanine	met-d-Ala	adenosine	M00555	-0.027641	0.0902405	0.759373	FALSE	FALSE	22
MR-PCA	alanine	met-d-Ala	adenosine	M00555	0.0547562	0.0838595	0.513788	FALSE	FALSE	22
MR-link 2	n-formylanthranilic acid	GCST90199960	aspartate	M15996	-0.0248589	0.0478271	0.603227	FALSE	FALSE	2
MR-IVW	n-formylanthranilic acid	GCST90199960	aspartate	M15996	-0.0115339	0.0517536	0.823643	FALSE	FALSE	2
MR-IVW LD	n-formylanthranilic acid	GCST90199960	aspartate	M15996	-0.00797985	0.0536335	0.881723	FALSE	FALSE	2
MR-PCA	n-formylanthranilic acid	GCST90199960	aspartate	M15996	-0.0115375	0.0491668	0.814472	FALSE	FALSE	2
MR-link 2	orotidine	GCST90200681	valine	met-d-Val	0.00715354	0.00809664	0.376956	FALSE	FALSE	3
MR-IVW	orotidine	GCST90200681	valine	met-d-Val	0.0022563	0.00694266	0.745188	FALSE	FALSE	3
MR-IVW LD	orotidine	GCST90200681	valine	met-d-Val	0.0022563	0.00694266	0.745188	FALSE	FALSE	3
MR-PCA	orotidine	GCST90200681	valine	met-d-Val	0.00605797	0.00678195	0.371724	FALSE	FALSE	3
MR-link 2	alpha-ketoglutarate	GCST90200455	arginine	M01638	-0.00665667	0.109869	0.951688	FALSE	FALSE	1
MR-IVW	alpha-ketoglutarate	GCST90200455	arginine	M01638	-0.0226674	0.108238	0.834119	FALSE	FALSE	1
MR-IVW LD	alpha-ketoglutarate	GCST90200455	arginine	M01638	-0.0248193	0.113135	0.826356	FALSE	FALSE	1
MR-PCA	alpha-ketoglutarate	GCST90200455	arginine	M01638	0.027597	0.100162	0.782914	FALSE	FALSE	1
MR-link 2	glycine	M32338	alpha-aminoadipic acid	bioa_025	0.0314559	0.0254865	0.217123	FALSE	FALSE	1
MR-IVW	glycine	M32338	alpha-aminoadipic acid	bioa_025	0.042605	0.0346895	0.219379	FALSE	FALSE	1
MR-IVW LD	glycine	M32338	alpha-aminoadipic acid	bioa_025	0.0432772	0.0336601	0.198543	FALSE	FALSE	1
MR-PCA	glycine	M32338	alpha-aminoadipic acid	bioa_025	-0.00272229	0.038387	0.943464	FALSE	FALSE	1
MR-link 2	alanine	M32339	histidine	bioa_009	-0.0460157	0.0602104	0.444719	FALSE	FALSE	2
MR-IVW	alanine	M32339	histidine	bioa_009	-0.121959	0.0314221	0.000103891	FALSE	FALSE	2
MR-IVW LD	alanine	M32339	histidine	bioa_009	-0.121959	0.0314221	0.000103891	FALSE	FALSE	2
MR-PCA	alanine	M32339	histidine	bioa_009	-0.0713339	0.0297183	0.0163801	FALSE	FALSE	2
MR-link 2	pantothenate	M01508	2-hydroxyphenylacetate	GCST90200369	-0.069899	0.180569	0.69868	FALSE	FALSE	1
MR-IVW	pantothenate	M01508	2-hydroxyphenylacetate	GCST90200369	-0.030166	0.155616	0.846294	FALSE	FALSE	1
MR-IVW LD	pantothenate	M01508	2-hydroxyphenylacetate	GCST90200369	-0.030166	0.155616	0.846294	FALSE	FALSE	1
MR-PCA	pantothenate	M01508	2-hydroxyphenylacetate	GCST90200369	-0.0286586	0.161576	0.859218	FALSE	FALSE	1
MR-link 2	1-methylurate	M34395	kynurenate	GCST90200454	0.0910096	0.095386	0.340023	FALSE	FALSE	1
MR-IVW	1-methylurate	M34395	kynurenate	GCST90200454	0.100441	0.0904674	0.266895	FALSE	FALSE	1
MR-IVW LD	1-methylurate	M34395	kynurenate	GCST90200454	0.100441	0.0904674	0.266895	FALSE	FALSE	1
MR-PCA	1-methylurate	M34395	kynurenate	GCST90200454	0.105629	0.0829564	0.20291	FALSE	FALSE	1
MR-link 2	cortisol	GCST90200378	hypotaurine	GCST90200379	0.0346874	0.299249	0.90772	FALSE	FALSE	1
MR-IVW	cortisol	GCST90200378	hypotaurine	GCST90200379	-0.0393659	0.153806	0.797994	FALSE	FALSE	1
MR-IVW LD	cortisol	GCST90200378	hypotaurine	GCST90200379	-0.0393659	0.153806	0.797994	FALSE	FALSE	1
MR-PCA	cortisol	GCST90200378	hypotaurine	GCST90200379	0.0591179	0.0964021	0.539716	FALSE	FALSE	1
MR-link 2	caffeine	M00569	dehydroepiandrosterone sulfate (dhea-s)	GCST90199673	0.0305765	0.124536	0.806051	FALSE	FALSE	2
MR-IVW	caffeine	M00569	dehydroepiandrosterone sulfate (dhea-s)	GCST90199673	-0.00425252	0.105007	0.967696	FALSE	FALSE	2
MR-IVW LD	caffeine	M00569	dehydroepiandrosterone sulfate (dhea-s)	GCST90199673	-0.00425252	0.105007	0.967696	FALSE	FALSE	2
MR-PCA	caffeine	M00569	dehydroepiandrosterone sulfate (dhea-s)	GCST90199673	-0.0018824	0.0939214	0.98401	FALSE	FALSE	2
MR-link 2	uridine	GCST90200407	bilirubin (z,z)	M27716	-0.162971	0.113529	0.151144	FALSE	FALSE	3
MR-IVW	uridine	GCST90200407	bilirubin (z,z)	M27716	-0.0750263	0.0924083	0.416849	FALSE	FALSE	3
MR-IVW LD	uridine	GCST90200407	bilirubin (z,z)	M27716	-0.0750263	0.0924083	0.416849	FALSE	FALSE	3
MR-PCA	uridine	GCST90200407	bilirubin (z,z)	M27716	-0.118975	0.0794151	0.134098	FALSE	FALSE	3
MR-link 2	guanidinoacetate	GCST90200384	leucine	GCST90200389	-0.14395	0.0720022	0.0455812	FALSE	FALSE	5
MR-IVW	guanidinoacetate	GCST90200384	leucine	GCST90200389	0.0686788	0.0625916	0.272531	FALSE	FALSE	5
MR-IVW LD	guanidinoacetate	GCST90200384	leucine	GCST90200389	0.0686788	0.0625916	0.272531	FALSE	FALSE	5
MR-PCA	guanidinoacetate	GCST90200384	leucine	GCST90200389	-0.0139362	0.0428535	0.745026	FALSE	FALSE	5
MR-link 2	histidine	GCST90200377	orotate	GCST90200392	-0.0933773	0.132048	0.479475	FALSE	FALSE	2
MR-IVW	histidine	GCST90200377	orotate	GCST90200392	-0.132409	0.111282	0.234105	FALSE	FALSE	2
MR-IVW LD	histidine	GCST90200377	orotate	GCST90200392	-0.132409	0.111282	0.234105	FALSE	FALSE	2
MR-PCA	histidine	GCST90200377	orotate	GCST90200392	-0.0437924	0.0629458	0.486607	FALSE	FALSE	2
MR-link 2	betaine	M03141	1-methylxanthine	M34389	0.0560728	0.0686759	0.414223	FALSE	FALSE	4
MR-IVW	betaine	M03141	1-methylxanthine	M34389	0.081632	0.0840312	0.331325	FALSE	FALSE	4
MR-IVW LD	betaine	M03141	1-methylxanthine	M34389	0.102866	0.0765518	0.179033	FALSE	FALSE	4
MR-PCA	betaine	M03141	1-methylxanthine	M34389	0.0279698	0.0621917	0.652901	FALSE	FALSE	4
MR-link 2	choline phosphate	GCST90200363	cortisone	M01769	0.135868	0.0711025	0.0560203	FALSE	FALSE	2
MR-IVW	choline phosphate	GCST90200363	cortisone	M01769	0.164733	0.105634	0.118884	FALSE	FALSE	2
MR-IVW LD	choline phosphate	GCST90200363	cortisone	M01769	0.164733	0.105634	0.118884	FALSE	FALSE	2
MR-PCA	choline phosphate	GCST90200363	cortisone	M01769	0.134351	0.0660382	0.041907	FALSE	FALSE	2
MR-link 2	alpha-tocopherol	GCST90200302	3-methyl-2-oxobutyrate	GCST90199677	0.637143	0.358014	0.0751316	FALSE	FALSE	1
MR-IVW	alpha-tocopherol	GCST90200302	3-methyl-2-oxobutyrate	GCST90199677	0.0800321	0.174435	0.646373	FALSE	FALSE	1
MR-IVW LD	alpha-tocopherol	GCST90200302	3-methyl-2-oxobutyrate	GCST90199677	0.0800321	0.174435	0.646373	FALSE	FALSE	1
MR-PCA	alpha-tocopherol	GCST90200302	3-methyl-2-oxobutyrate	GCST90199677	0.247831	0.12909	0.0548796	FALSE	FALSE	1
MR-link 2	threonine	bioa_019	kynurenine	GCST90199636	-0.0879586	0.0836896	0.293254	FALSE	FALSE	8
MR-IVW	threonine	bioa_019	kynurenine	GCST90199636	-0.0733065	0.0815423	0.368653	FALSE	FALSE	8
MR-IVW LD	threonine	bioa_019	kynurenine	GCST90199636	-0.0690094	0.0822531	0.401476	FALSE	FALSE	8
MR-PCA	threonine	bioa_019	kynurenine	GCST90199636	-0.0949405	0.0751954	0.206739	FALSE	FALSE	8
MR-link 2	tryptophan	GCST90200441	creatine	M27718	-0.207785	0.194364	0.285045	FALSE	FALSE	1
MR-IVW	tryptophan	GCST90200441	creatine	M27718	0.061717	0.175656	0.725325	FALSE	FALSE	1
MR-IVW LD	tryptophan	GCST90200441	creatine	M27718	0.061717	0.175656	0.725325	FALSE	FALSE	1
MR-PCA	tryptophan	GCST90200441	creatine	M27718	-0.116202	0.126389	0.357886	FALSE	FALSE	1
MR-link 2	aspartate	bioa_004	trans-urocanate	GCST90200416	-0.0573664	0.100485	0.568071	FALSE	FALSE	3
MR-IVW	aspartate	bioa_004	trans-urocanate	GCST90200416	-0.100982	0.0872976	0.247371	FALSE	FALSE	3
MR-IVW LD	aspartate	bioa_004	trans-urocanate	GCST90200416	-0.100982	0.0872976	0.247371	FALSE	FALSE	3
MR-PCA	aspartate	bioa_004	trans-urocanate	GCST90200416	-0.0833229	0.0840969	0.321785	FALSE	FALSE	3
MR-link 2	n-acetylornithine	M15630	histidine	bioa_009	-0.0119386	0.00641375	0.0626872	FALSE	FALSE	1
MR-IVW	n-acetylornithine	M15630	histidine	bioa_009	-0.0129498	0.0132573	0.328665	FALSE	FALSE	1
MR-IVW LD	n-acetylornithine	M15630	histidine	bioa_009	-0.0123778	0.00759625	0.103216	FALSE	FALSE	1
MR-PCA	n-acetylornithine	M15630	histidine	bioa_009	-0.0109925	0.00754091	0.144918	FALSE	FALSE	1
MR-link 2	3-methyl-2-oxovalerate	M15676	glutamine	GCST90200419	0.0379667	0.162771	0.815566	FALSE	FALSE	1
MR-IVW	3-methyl-2-oxovalerate	M15676	glutamine	GCST90200419	0.0705908	0.127634	0.580215	FALSE	FALSE	1
MR-IVW LD	3-methyl-2-oxovalerate	M15676	glutamine	GCST90200419	0.0705908	0.127634	0.580215	FALSE	FALSE	1
MR-PCA	3-methyl-2-oxovalerate	M15676	glutamine	GCST90200419	0.0307589	0.126434	0.807788	FALSE	FALSE	1
MR-link 2	histidine	M00059	alanine	bioa_001	-0.00938333	0.0558735	0.866631	FALSE	FALSE	1
MR-IVW	histidine	M00059	alanine	bioa_001	-0.00214131	0.0396539	0.956935	FALSE	FALSE	1
MR-IVW LD	histidine	M00059	alanine	bioa_001	-0.00214131	0.0396539	0.956935	FALSE	FALSE	1
MR-PCA	histidine	M00059	alanine	bioa_001	0.00126732	0.0388736	0.973993	FALSE	FALSE	1
MR-link 2	4-hydroxyphenylpyruvate	GCST90200300	1-stearoyl-2-oleoyl-gps (18:0/18:1)	GCST90199652	0.324591	0.192461	0.0916942	FALSE	FALSE	2
MR-IVW	4-hydroxyphenylpyruvate	GCST90200300	1-stearoyl-2-oleoyl-gps (18:0/18:1)	GCST90199652	0.215919	0.114559	0.0594591	FALSE	FALSE	2
MR-IVW LD	4-hydroxyphenylpyruvate	GCST90200300	1-stearoyl-2-oleoyl-gps (18:0/18:1)	GCST90199652	0.215919	0.114559	0.0594591	FALSE	FALSE	2
MR-PCA	4-hydroxyphenylpyruvate	GCST90200300	1-stearoyl-2-oleoyl-gps (18:0/18:1)	GCST90199652	0.0605281	0.0728027	0.405748	FALSE	FALSE	2
MR-link 2	leucine	M00060	1-methylxanthine	M34389	-0.107283	0.130337	0.410443	FALSE	FALSE	2
MR-IVW	leucine	M00060	1-methylxanthine	M34389	-0.231524	0.113568	0.0414854	FALSE	FALSE	2
MR-IVW LD	leucine	M00060	1-methylxanthine	M34389	-0.231524	0.113568	0.0414854	FALSE	FALSE	2
MR-PCA	leucine	M00060	1-methylxanthine	M34389	-0.175452	0.121181	0.147658	FALSE	FALSE	2
MR-link 2	valine	M01649	glucose	GCST90200440	-0.0563835	0.16493	0.732454	FALSE	FALSE	1
MR-IVW	valine	M01649	glucose	GCST90200440	-0.396624	0.150631	0.00846127	FALSE	FALSE	1
MR-IVW LD	valine	M01649	glucose	GCST90200440	-0.396624	0.150631	0.00846127	FALSE	FALSE	1
MR-PCA	valine	M01649	glucose	GCST90200440	-0.127327	0.125815	0.311528	FALSE	FALSE	1
MR-link 2	choline	GCST90200327	trans-urocanate	GCST90200416	0.324947	0.1292	0.0119012	FALSE	FALSE	2
MR-IVW	choline	GCST90200327	trans-urocanate	GCST90200416	-0.0133667	0.115455	0.907831	FALSE	FALSE	2
MR-IVW LD	choline	GCST90200327	trans-urocanate	GCST90200416	-0.0133667	0.115455	0.907831	FALSE	FALSE	2
MR-PCA	choline	GCST90200327	trans-urocanate	GCST90200416	0.120758	0.0774757	0.119079	FALSE	FALSE	2
MR-link 2	cystathionine	GCST90200383	3-methyl-2-oxobutyrate	M21047	0.0409545	0.170911	0.810621	FALSE	FALSE	1
MR-IVW	cystathionine	GCST90200383	3-methyl-2-oxobutyrate	M21047	0.0822065	0.176157	0.640738	FALSE	FALSE	1
MR-IVW LD	cystathionine	GCST90200383	3-methyl-2-oxobutyrate	M21047	0.0822065	0.176157	0.640738	FALSE	FALSE	1
MR-PCA	cystathionine	GCST90200383	3-methyl-2-oxobutyrate	M21047	0.038365	0.144406	0.79049	FALSE	FALSE	1
MR-link 2	4-acetamidobutanoate	M01558	allantoin	M01107	0.0385364	0.0564137	0.494541	FALSE	FALSE	2
MR-IVW	4-acetamidobutanoate	M01558	allantoin	M01107	0.000309611	0.0663944	0.996279	FALSE	FALSE	2
MR-IVW LD	4-acetamidobutanoate	M01558	allantoin	M01107	0.000309611	0.0663944	0.996279	FALSE	FALSE	2
MR-PCA	4-acetamidobutanoate	M01558	allantoin	M01107	-0.0247289	0.0684334	0.717832	FALSE	FALSE	2
MR-link 2	2-aminobutyrate	M32348	5-methylthioadenosine (mta)	GCST90200359	0.117233	0.098675	0.234803	FALSE	FALSE	2
MR-IVW	2-aminobutyrate	M32348	5-methylthioadenosine (mta)	GCST90200359	0.157193	0.0907417	0.0832185	FALSE	FALSE	2
MR-IVW LD	2-aminobutyrate	M32348	5-methylthioadenosine (mta)	GCST90200359	0.157193	0.0907417	0.0832185	FALSE	FALSE	2
MR-PCA	2-aminobutyrate	M32348	5-methylthioadenosine (mta)	GCST90200359	0.123615	0.0777521	0.111865	FALSE	FALSE	2
MR-link 2	pyruvate	met-d-Pyruvate	glycochenodeoxycholate	M32346	-0.036399	0.0967863	0.706861	FALSE	FALSE	15
MR-IVW	pyruvate	met-d-Pyruvate	glycochenodeoxycholate	M32346	0.132592	0.0996553	0.183352	FALSE	FALSE	15
MR-IVW LD	pyruvate	met-d-Pyruvate	glycochenodeoxycholate	M32346	0.131595	0.100022	0.188289	FALSE	FALSE	15
MR-PCA	pyruvate	met-d-Pyruvate	glycochenodeoxycholate	M32346	0.0716913	0.0906468	0.42901	FALSE	FALSE	15
MR-link 2	4-methyl-2-oxopentanoate	M22116	threonine	bioa_019	-0.147422	0.0659173	0.0253216	FALSE	FALSE	2
MR-IVW	4-methyl-2-oxopentanoate	M22116	threonine	bioa_019	-0.160156	0.0591971	0.0068209	FALSE	FALSE	2
MR-IVW LD	4-methyl-2-oxopentanoate	M22116	threonine	bioa_019	-0.160156	0.0591971	0.0068209	FALSE	FALSE	2
MR-PCA	4-methyl-2-oxopentanoate	M22116	threonine	bioa_019	-0.13395	0.0576329	0.0201154	FALSE	FALSE	2
MR-link 2	glycerol 3-phosphate	GCST90199638	creatinine	M00513	0.0336148	0.0523959	0.521162	FALSE	FALSE	1
MR-IVW	glycerol 3-phosphate	GCST90199638	creatinine	M00513	0.0110083	0.0710135	0.876808	FALSE	FALSE	1
MR-IVW LD	glycerol 3-phosphate	GCST90199638	creatinine	M00513	0.00769125	0.0700151	0.912527	FALSE	FALSE	1
MR-PCA	glycerol 3-phosphate	GCST90199638	creatinine	M00513	0.0362053	0.0541104	0.503432	FALSE	FALSE	1
MR-link 2	gluconate	GCST90200373	histidine	bioa_009	-0.0110187	0.0321084	0.73147	FALSE	FALSE	1
MR-IVW	gluconate	GCST90200373	histidine	bioa_009	-0.0225391	0.0459982	0.624134	FALSE	FALSE	1
MR-IVW LD	gluconate	GCST90200373	histidine	bioa_009	-0.0225391	0.0459982	0.624134	FALSE	FALSE	1
MR-PCA	gluconate	GCST90200373	histidine	bioa_009	-0.00911404	0.0257396	0.723274	FALSE	FALSE	1
MR-link 2	citrate	GCST90200304	cytidine	GCST90200429	0.0450897	0.0635054	0.477695	FALSE	FALSE	3
MR-IVW	citrate	GCST90200304	cytidine	GCST90200429	-0.0611316	0.0592536	0.302216	FALSE	FALSE	3
MR-IVW LD	citrate	GCST90200304	cytidine	GCST90200429	-0.0584541	0.0588718	0.320757	FALSE	FALSE	3
MR-PCA	citrate	GCST90200304	cytidine	GCST90200429	0.0130144	0.0444017	0.76944	FALSE	FALSE	3
MR-link 2	alanine	met-d-Ala	3-(4-hydroxyphenyl)lactate	M32197	0.161898	0.0962332	0.0925014	FALSE	FALSE	22
MR-IVW	alanine	met-d-Ala	3-(4-hydroxyphenyl)lactate	M32197	0.125148	0.0972417	0.198103	FALSE	FALSE	22
MR-IVW LD	alanine	met-d-Ala	3-(4-hydroxyphenyl)lactate	M32197	0.12794	0.0902264	0.156194	FALSE	FALSE	22
MR-PCA	alanine	met-d-Ala	3-(4-hydroxyphenyl)lactate	M32197	0.124485	0.0838296	0.137551	FALSE	FALSE	22
MR-link 2	uridine	GCST90200407	leucine	bioa_011	-0.0356174	0.0340031	0.294881	FALSE	FALSE	3
MR-IVW	uridine	GCST90200407	leucine	bioa_011	-0.0118261	0.0252212	0.639145	FALSE	FALSE	3
MR-IVW LD	uridine	GCST90200407	leucine	bioa_011	-0.0118261	0.0252212	0.639145	FALSE	FALSE	3
MR-PCA	uridine	GCST90200407	leucine	bioa_011	-0.0200409	0.0217913	0.357744	FALSE	FALSE	3
MR-link 2	mannose	M00584	xanthine	M03147	0.0409759	0.0742808	0.581198	FALSE	FALSE	1
MR-IVW	mannose	M00584	xanthine	M03147	0.0450261	0.0593525	0.448079	FALSE	FALSE	1
MR-IVW LD	mannose	M00584	xanthine	M03147	0.0450261	0.0593525	0.448079	FALSE	FALSE	1
MR-PCA	mannose	M00584	xanthine	M03147	0.0806016	0.0601068	0.179929	FALSE	FALSE	1
MR-link 2	leucine	bioa_011	cortisol	M01712	0.258594	0.130373	0.0473115	FALSE	FALSE	6
MR-IVW	leucine	bioa_011	cortisol	M01712	0.265496	0.145107	0.0673	FALSE	FALSE	6
MR-IVW LD	leucine	bioa_011	cortisol	M01712	0.265566	0.145079	0.0671763	FALSE	FALSE	6
MR-PCA	leucine	bioa_011	cortisol	M01712	0.262202	0.130369	0.0443004	FALSE	FALSE	6
MR-link 2	tryptophan	GCST90200441	5-acetylamino-6-formylamino-3-methyluracil	GCST90200680	-0.154556	0.130389	0.235883	FALSE	FALSE	2
MR-IVW	tryptophan	GCST90200441	5-acetylamino-6-formylamino-3-methyluracil	GCST90200680	-0.0318843	0.119548	0.789694	FALSE	FALSE	2
MR-IVW LD	tryptophan	GCST90200441	5-acetylamino-6-formylamino-3-methyluracil	GCST90200680	-0.0318843	0.119548	0.789694	FALSE	FALSE	2
MR-PCA	tryptophan	GCST90200441	5-acetylamino-6-formylamino-3-methyluracil	GCST90200680	-0.0653849	0.0692036	0.344751	FALSE	FALSE	2
MR-link 2	hypoxanthine	M03127	pantothenate	M01508	0.0628169	0.184268	0.733179	FALSE	FALSE	1
MR-IVW	hypoxanthine	M03127	pantothenate	M01508	-0.0188348	0.122426	0.877731	FALSE	FALSE	1
MR-IVW LD	hypoxanthine	M03127	pantothenate	M01508	-0.0188348	0.122426	0.877731	FALSE	FALSE	1
MR-PCA	hypoxanthine	M03127	pantothenate	M01508	0.0348631	0.114512	0.760786	FALSE	FALSE	1
MR-link 2	phosphoethanolamine	GCST90200281	inosine	GCST90200394	0.0488313	0.13715	0.721808	FALSE	FALSE	2
MR-IVW	phosphoethanolamine	GCST90200281	inosine	GCST90200394	-0.183896	0.160693	0.252459	FALSE	FALSE	2
MR-IVW LD	phosphoethanolamine	GCST90200281	inosine	GCST90200394	-0.183896	0.160693	0.252459	FALSE	FALSE	2
MR-PCA	phosphoethanolamine	GCST90200281	inosine	GCST90200394	-0.0751598	0.0849077	0.376052	FALSE	FALSE	2
MR-link 2	aspartate	GCST90200370	citrulline	GCST90200403	-0.182261	0.12238	0.136407	FALSE	FALSE	2
MR-IVW	aspartate	GCST90200370	citrulline	GCST90200403	-0.113938	0.0988543	0.249079	FALSE	FALSE	2
MR-IVW LD	aspartate	GCST90200370	citrulline	GCST90200403	-0.113938	0.0988543	0.249079	FALSE	FALSE	2
MR-PCA	aspartate	GCST90200370	citrulline	GCST90200403	-0.109227	0.0591046	0.0645976	FALSE	FALSE	2
MR-link 2	histidine	M00059	4-methyl-2-oxopentanoate	M22116	0.239105	0.156559	0.126699	FALSE	FALSE	1
MR-IVW	histidine	M00059	4-methyl-2-oxopentanoate	M22116	0.245031	0.136129	0.0718606	FALSE	FALSE	1
MR-IVW LD	histidine	M00059	4-methyl-2-oxopentanoate	M22116	0.245031	0.136129	0.0718606	FALSE	FALSE	1
MR-PCA	histidine	M00059	4-methyl-2-oxopentanoate	M22116	0.182024	0.133482	0.172676	FALSE	FALSE	1
MR-link 2	cholesterol	M00063	n-acetylornithine	M15630	-0.00305092	0.20591	0.988178	FALSE	FALSE	1
MR-IVW	cholesterol	M00063	n-acetylornithine	M15630	0.0135691	0.169614	0.936237	FALSE	FALSE	1
MR-IVW LD	cholesterol	M00063	n-acetylornithine	M15630	0.0135691	0.169614	0.936237	FALSE	FALSE	1
MR-PCA	cholesterol	M00063	n-acetylornithine	M15630	0.0193896	0.154918	0.900397	FALSE	FALSE	1
MR-link 2	histidine	met-d-His	myo-inositol	GCST90200401	0.0476527	0.0820485	0.561384	FALSE	FALSE	14
MR-IVW	histidine	met-d-His	myo-inositol	GCST90200401	0.0384722	0.087554	0.660363	FALSE	FALSE	14
MR-IVW LD	histidine	met-d-His	myo-inositol	GCST90200401	0.0622834	0.0886405	0.482273	FALSE	FALSE	14
MR-PCA	histidine	met-d-His	myo-inositol	GCST90200401	0.0660368	0.0700988	0.346165	FALSE	FALSE	14
MR-link 2	pyruvate	met-d-Pyruvate	glycine	M32338	-0.0723573	0.0910497	0.426787	FALSE	FALSE	15
MR-IVW	pyruvate	met-d-Pyruvate	glycine	M32338	-0.202646	0.0968772	0.0364578	FALSE	FALSE	15
MR-IVW LD	pyruvate	met-d-Pyruvate	glycine	M32338	-0.201624	0.0953585	0.0344828	FALSE	FALSE	15
MR-PCA	pyruvate	met-d-Pyruvate	glycine	M32338	-0.0844646	0.0864235	0.328404	FALSE	FALSE	15
MR-link 2	sphinganine-1-phosphate	GCST90199845	creatinine	GCST90200366	1.57539e-13	2.57123e-08	0.999995	FALSE	FALSE	2
MR-IVW	sphinganine-1-phosphate	GCST90199845	creatinine	GCST90200366	-0.0692552	0.0905833	0.444541	FALSE	FALSE	2
MR-IVW LD	sphinganine-1-phosphate	GCST90199845	creatinine	GCST90200366	-0.0707678	0.0923883	0.443687	FALSE	FALSE	2
MR-PCA	sphinganine-1-phosphate	GCST90199845	creatinine	GCST90200366	-0.0171387	0.0573439	0.765034	FALSE	FALSE	2
MR-link 2	5-oxoproline	GCST90200280	n1-methyl-2-pyridone-5-carboxamide	GCST90199778	0.0446538	0.0319664	0.162444	FALSE	FALSE	2
MR-IVW	5-oxoproline	GCST90200280	n1-methyl-2-pyridone-5-carboxamide	GCST90199778	0.0120371	0.0335256	0.719564	FALSE	FALSE	2
MR-IVW LD	5-oxoproline	GCST90200280	n1-methyl-2-pyridone-5-carboxamide	GCST90199778	0.016604	0.0318503	0.602149	FALSE	FALSE	2
MR-PCA	5-oxoproline	GCST90200280	n1-methyl-2-pyridone-5-carboxamide	GCST90199778	0.00906764	0.0329804	0.783362	FALSE	FALSE	2
MR-link 2	citrulline	bioa_005	isoleucine	met-d-Ile	-0.0415896	0.0224986	0.0645236	FALSE	FALSE	7
MR-IVW	citrulline	bioa_005	isoleucine	met-d-Ile	-0.0376016	0.023767	0.113628	FALSE	FALSE	7
MR-IVW LD	citrulline	bioa_005	isoleucine	met-d-Ile	-0.0346159	0.0226102	0.125773	FALSE	FALSE	7
MR-PCA	citrulline	bioa_005	isoleucine	met-d-Ile	-0.0352625	0.0193691	0.0686748	FALSE	FALSE	7
MR-link 2	phenylalanine	GCST90200396	alanine	met-d-Ala	0.0228184	0.0309126	0.460417	FALSE	FALSE	1
MR-IVW	phenylalanine	GCST90200396	alanine	met-d-Ala	0.0227904	0.0275835	0.408672	FALSE	FALSE	1
MR-IVW LD	phenylalanine	GCST90200396	alanine	met-d-Ala	0.0230917	0.0268486	0.389749	FALSE	FALSE	1
MR-PCA	phenylalanine	GCST90200396	alanine	met-d-Ala	0.0367205	0.0251752	0.144675	FALSE	FALSE	1
MR-link 2	betaine	M03141	valine	GCST90200442	-0.0111032	0.0589015	0.850481	FALSE	FALSE	3
MR-IVW	betaine	M03141	valine	GCST90200442	-0.00375876	0.0657945	0.954443	FALSE	FALSE	3
MR-IVW LD	betaine	M03141	valine	GCST90200442	-0.000772378	0.0673436	0.990849	FALSE	FALSE	3
MR-PCA	betaine	M03141	valine	GCST90200442	0.00862078	0.0579759	0.881794	FALSE	FALSE	3
MR-link 2	glutamine	M00053	leucine	GCST90200389	-0.116494	0.116826	0.318688	FALSE	FALSE	1
MR-IVW	glutamine	M00053	leucine	GCST90200389	-0.14567	0.110592	0.187777	FALSE	FALSE	1
MR-IVW LD	glutamine	M00053	leucine	GCST90200389	-0.14567	0.110592	0.187777	FALSE	FALSE	1
MR-PCA	glutamine	M00053	leucine	GCST90200389	-0.0714369	0.10699	0.504329	FALSE	FALSE	1
MR-link 2	hypoxanthine	M03127	alpha-ketoglutarate	M33453	0.162202	0.171341	0.343812	FALSE	FALSE	1
MR-IVW	hypoxanthine	M03127	alpha-ketoglutarate	M33453	0.114167	0.137	0.404657	FALSE	FALSE	1
MR-IVW LD	hypoxanthine	M03127	alpha-ketoglutarate	M33453	0.114167	0.137	0.404657	FALSE	FALSE	1
MR-PCA	hypoxanthine	M03127	alpha-ketoglutarate	M33453	0.14822	0.128146	0.247417	FALSE	FALSE	1
MR-link 2	orotate	GCST90200392	tyrosine	GCST90200427	0.00574975	0.0253564	0.820612	FALSE	FALSE	2
MR-IVW	orotate	GCST90200392	tyrosine	GCST90200427	-0.035238	0.0288543	0.221996	FALSE	FALSE	2
MR-IVW LD	orotate	GCST90200392	tyrosine	GCST90200427	-0.0357023	0.0262135	0.173204	FALSE	FALSE	2
MR-PCA	orotate	GCST90200392	tyrosine	GCST90200427	-0.0394951	0.0261843	0.131465	FALSE	FALSE	2
MR-link 2	phenylalanine	GCST90200396	inosine 5'-monophosphate (imp)	GCST90200395	0.12713	0.158488	0.42247	FALSE	FALSE	1
MR-IVW	phenylalanine	GCST90200396	inosine 5'-monophosphate (imp)	GCST90200395	0.159179	0.137369	0.246553	FALSE	FALSE	1
MR-IVW LD	phenylalanine	GCST90200396	inosine 5'-monophosphate (imp)	GCST90200395	0.159066	0.133709	0.234189	FALSE	FALSE	1
MR-PCA	phenylalanine	GCST90200396	inosine 5'-monophosphate (imp)	GCST90200395	0.207268	0.125658	0.0990519	FALSE	FALSE	1
MR-link 2	histidine	GCST90200377	cytidine	GCST90200429	0.0403913	0.136769	0.767745	FALSE	FALSE	2
MR-IVW	histidine	GCST90200377	cytidine	GCST90200429	0.208622	0.114631	0.0687681	FALSE	FALSE	2
MR-IVW LD	histidine	GCST90200377	cytidine	GCST90200429	0.208622	0.114631	0.0687681	FALSE	FALSE	2
MR-PCA	histidine	GCST90200377	cytidine	GCST90200429	0.0676404	0.0648449	0.296897	FALSE	FALSE	2
MR-link 2	5-oxoproline	GCST90200280	leucine	M00060	-0.0273179	0.0471498	0.562329	FALSE	FALSE	2
MR-IVW	5-oxoproline	GCST90200280	leucine	M00060	-0.0526894	0.0384782	0.170896	FALSE	FALSE	2
MR-IVW LD	5-oxoproline	GCST90200280	leucine	M00060	-0.0526894	0.0384782	0.170896	FALSE	FALSE	2
MR-PCA	5-oxoproline	GCST90200280	leucine	M00060	-0.0548077	0.0380647	0.149908	FALSE	FALSE	2
MR-link 2	3-aminoisobutyrate	GCST90200310	2-aminobutyrate	M32348	0.139239	0.0269598	2.40812e-07	TRUE	FALSE	2
MR-IVW	3-aminoisobutyrate	GCST90200310	2-aminobutyrate	M32348	0.123228	0.0322742	0.000134451	FALSE	FALSE	2
MR-IVW LD	3-aminoisobutyrate	GCST90200310	2-aminobutyrate	M32348	0.12452	0.0274676	5.80598e-06	FALSE	FALSE	2
MR-PCA	3-aminoisobutyrate	GCST90200310	2-aminobutyrate	M32348	0.141785	0.0254175	2.42975e-08	TRUE	FALSE	2
MR-link 2	citrate	met-d-Citrate	glutamine	bioa_006	0.023905	0.0186047	0.198831	FALSE	FALSE	26
MR-IVW	citrate	met-d-Citrate	glutamine	bioa_006	0.0283426	0.0184626	0.12475	FALSE	FALSE	26
MR-IVW LD	citrate	met-d-Citrate	glutamine	bioa_006	0.0317694	0.0177251	0.0730783	FALSE	FALSE	26
MR-PCA	citrate	met-d-Citrate	glutamine	bioa_006	0.0303664	0.0170738	0.0753159	FALSE	FALSE	26
MR-link 2	leucine	bioa_011	biliverdin	GCST90200706	0.0359609	0.126734	0.776601	FALSE	FALSE	5
MR-IVW	leucine	bioa_011	biliverdin	GCST90200706	-0.0132988	0.155523	0.931856	FALSE	FALSE	5
MR-IVW LD	leucine	bioa_011	biliverdin	GCST90200706	-0.0132988	0.155523	0.931856	FALSE	FALSE	5
MR-PCA	leucine	bioa_011	biliverdin	GCST90200706	-0.0765477	0.131841	0.561507	FALSE	FALSE	5
MR-link 2	asparagine	GCST90200452	pantothenate	M01508	-0.00825543	0.0806361	0.918456	FALSE	FALSE	2
MR-IVW	asparagine	GCST90200452	pantothenate	M01508	0.0413294	0.100243	0.680126	FALSE	FALSE	2
MR-IVW LD	asparagine	GCST90200452	pantothenate	M01508	0.0413294	0.100243	0.680126	FALSE	FALSE	2
MR-PCA	asparagine	GCST90200452	pantothenate	M01508	-0.0283152	0.0764769	0.711199	FALSE	FALSE	2
MR-link 2	dimethylglycine	GCST90200424	dehydroepiandrosterone sulfate (dhea-s)	GCST90199673	-0.009166	0.0373605	0.806194	FALSE	FALSE	3
MR-IVW	dimethylglycine	GCST90200424	dehydroepiandrosterone sulfate (dhea-s)	GCST90199673	-0.0481199	0.0398914	0.227713	FALSE	FALSE	3
MR-IVW LD	dimethylglycine	GCST90200424	dehydroepiandrosterone sulfate (dhea-s)	GCST90199673	-0.0489282	0.0413919	0.237177	FALSE	FALSE	3
MR-PCA	dimethylglycine	GCST90200424	dehydroepiandrosterone sulfate (dhea-s)	GCST90199673	-0.0184768	0.0374701	0.621937	FALSE	FALSE	3
MR-link 2	glycerophosphorylcholine (gpc)	GCST90199629	caffeine	GCST90200436	0.0232361	0.186418	0.900805	FALSE	FALSE	1
MR-IVW	glycerophosphorylcholine (gpc)	GCST90199629	caffeine	GCST90200436	0.027839	0.144793	0.847532	FALSE	FALSE	1
MR-IVW LD	glycerophosphorylcholine (gpc)	GCST90199629	caffeine	GCST90200436	0.027839	0.144793	0.847532	FALSE	FALSE	1
MR-PCA	glycerophosphorylcholine (gpc)	GCST90199629	caffeine	GCST90200436	-0.0267101	0.118666	0.821912	FALSE	FALSE	1
MR-link 2	tyrosine	bioa_021	serine	M32315	0.1687	0.0854698	0.0484046	FALSE	FALSE	17
MR-IVW	tyrosine	bioa_021	serine	M32315	0.172301	0.0969666	0.0755829	FALSE	FALSE	17
MR-IVW LD	tyrosine	bioa_021	serine	M32315	0.156732	0.091437	0.0865105	FALSE	FALSE	17
MR-PCA	tyrosine	bioa_021	serine	M32315	0.195305	0.0826766	0.0181631	FALSE	FALSE	17
MR-link 2	3-methyl-2-oxovalerate	M15676	n-formylanthranilic acid	GCST90199960	0.199709	0.127429	0.117063	FALSE	FALSE	1
MR-IVW	3-methyl-2-oxovalerate	M15676	n-formylanthranilic acid	GCST90199960	0.0797767	0.133585	0.550376	FALSE	FALSE	1
MR-IVW LD	3-methyl-2-oxovalerate	M15676	n-formylanthranilic acid	GCST90199960	0.0797767	0.133585	0.550376	FALSE	FALSE	1
MR-PCA	3-methyl-2-oxovalerate	M15676	n-formylanthranilic acid	GCST90199960	0.143709	0.132311	0.277415	FALSE	FALSE	1
MR-link 2	1-methylurate	M34395	pyruvate	met-d-Pyruvate	-0.0641239	0.0310826	0.0391113	FALSE	FALSE	1
MR-IVW	1-methylurate	M34395	pyruvate	met-d-Pyruvate	-0.0401746	0.0206341	0.0515353	FALSE	FALSE	1
MR-IVW LD	1-methylurate	M34395	pyruvate	met-d-Pyruvate	-0.0401746	0.0206341	0.0515353	FALSE	FALSE	1
MR-PCA	1-methylurate	M34395	pyruvate	met-d-Pyruvate	-0.0414078	0.0200288	0.0386954	FALSE	FALSE	1
MR-link 2	cystine	M31454	eicosapentaenoate (epa; 20:5n3)	M18467	-0.0871677	0.0707835	0.218147	FALSE	FALSE	1
MR-IVW	cystine	M31454	eicosapentaenoate (epa; 20:5n3)	M18467	-0.0066687	0.0766901	0.930706	FALSE	FALSE	1
MR-IVW LD	cystine	M31454	eicosapentaenoate (epa; 20:5n3)	M18467	-0.0066687	0.0766901	0.930706	FALSE	FALSE	1
MR-PCA	cystine	M31454	eicosapentaenoate (epa; 20:5n3)	M18467	-0.0830311	0.0630225	0.187677	FALSE	FALSE	1
MR-link 2	n-acetyl-aspartyl-glutamate (naag)	GCST90200684	oleamide	M32458	-0.0010304	0.0181142	0.954638	FALSE	FALSE	2
MR-IVW	n-acetyl-aspartyl-glutamate (naag)	GCST90200684	oleamide	M32458	-0.00745102	0.0215967	0.730088	FALSE	FALSE	2
MR-IVW LD	n-acetyl-aspartyl-glutamate (naag)	GCST90200684	oleamide	M32458	-0.00543101	0.0216175	0.801635	FALSE	FALSE	2
MR-PCA	n-acetyl-aspartyl-glutamate (naag)	GCST90200684	oleamide	M32458	-0.00499301	0.0213238	0.814867	FALSE	FALSE	2
MR-link 2	arginine	bioa_002	valine	bioa_022	-0.0285006	0.0245521	0.245714	FALSE	FALSE	12
MR-IVW	arginine	bioa_002	valine	bioa_022	-0.00309344	0.0211223	0.883563	FALSE	FALSE	12
MR-IVW LD	arginine	bioa_002	valine	bioa_022	-0.0010168	0.0213362	0.96199	FALSE	FALSE	12
MR-PCA	arginine	bioa_002	valine	bioa_022	0.0270351	0.0200737	0.178047	FALSE	FALSE	12
MR-link 2	sphinganine	GCST90200374	leucine	GCST90200389	0.267836	0.16385	0.102124	FALSE	FALSE	1
MR-IVW	sphinganine	GCST90200374	leucine	GCST90200389	0.293479	0.164223	0.0739253	FALSE	FALSE	1
MR-IVW LD	sphinganine	GCST90200374	leucine	GCST90200389	0.293479	0.164223	0.0739253	FALSE	FALSE	1
MR-PCA	sphinganine	GCST90200374	leucine	GCST90200389	0.124646	0.0817971	0.127547	FALSE	FALSE	1
MR-link 2	glycohyocholate	GCST90199935	cortisone	GCST90200360	0.0906936	0.078419	0.247467	FALSE	FALSE	4
MR-IVW	glycohyocholate	GCST90199935	cortisone	GCST90200360	-0.010656	0.0770099	0.889947	FALSE	FALSE	4
MR-IVW LD	glycohyocholate	GCST90199935	cortisone	GCST90200360	-0.010656	0.0770099	0.889947	FALSE	FALSE	4
MR-PCA	glycohyocholate	GCST90199935	cortisone	GCST90200360	0.0369465	0.048541	0.446573	FALSE	FALSE	4
MR-link 2	aspartate	GCST90200370	isoleucine	bioa_010	0.0157032	0.0378587	0.6783	FALSE	FALSE	1
MR-IVW	aspartate	GCST90200370	isoleucine	bioa_010	0.0198469	0.0462631	0.667923	FALSE	FALSE	1
MR-IVW LD	aspartate	GCST90200370	isoleucine	bioa_010	0.0198469	0.0462631	0.667923	FALSE	FALSE	1
MR-PCA	aspartate	GCST90200370	isoleucine	bioa_010	0.02549	0.0306691	0.405901	FALSE	FALSE	1
MR-link 2	histidine	met-d-His	isoleucine	met-d-Ile	0.145442	0.0210733	5.13766e-12	TRUE	TRUE	15
MR-IVW	histidine	met-d-His	isoleucine	met-d-Ile	-0.0146408	0.0222595	0.510711	FALSE	TRUE	15
MR-IVW LD	histidine	met-d-His	isoleucine	met-d-Ile	-0.0132678	0.0228413	0.561329	FALSE	TRUE	15
MR-PCA	histidine	met-d-His	isoleucine	met-d-Ile	0.0469443	0.0186973	0.0120472	FALSE	TRUE	15
MR-link 2	isoleucine	bioa_010	paraxanthine	M18254	-0.0130651	0.167623	0.937873	FALSE	FALSE	4
MR-IVW	isoleucine	bioa_010	paraxanthine	M18254	-0.108063	0.177751	0.543222	FALSE	FALSE	4
MR-IVW LD	isoleucine	bioa_010	paraxanthine	M18254	-0.108063	0.177751	0.543222	FALSE	FALSE	4
MR-PCA	isoleucine	bioa_010	paraxanthine	M18254	-0.0941124	0.165239	0.568981	FALSE	FALSE	4
MR-link 2	4-acetamidobutanoate	M01558	1-methylxanthine	GCST90199763	-0.640123	0.106869	2.1009e-09	TRUE	FALSE	2
MR-IVW	4-acetamidobutanoate	M01558	1-methylxanthine	GCST90199763	-0.852144	0.0589627	2.42618e-47	TRUE	FALSE	2
MR-IVW LD	4-acetamidobutanoate	M01558	1-methylxanthine	GCST90199763	-0.846213	0.0605549	2.23688e-44	TRUE	FALSE	2
MR-PCA	4-acetamidobutanoate	M01558	1-methylxanthine	GCST90199763	-0.8159	0.048744	6.87204e-63	TRUE	FALSE	2
MR-link 2	phosphoethanolamine	GCST90200281	glycerol 3-phosphate	M15365	0.107769	0.123289	0.382057	FALSE	FALSE	1
MR-IVW	phosphoethanolamine	GCST90200281	glycerol 3-phosphate	M15365	0.159372	0.180159	0.376364	FALSE	FALSE	1
MR-IVW LD	phosphoethanolamine	GCST90200281	glycerol 3-phosphate	M15365	0.159372	0.180159	0.376364	FALSE	FALSE	1
MR-PCA	phosphoethanolamine	GCST90200281	glycerol 3-phosphate	M15365	0.0947048	0.106983	0.37603	FALSE	FALSE	1
MR-link 2	3-(4-hydroxyphenyl)lactate	M32197	retinol (vitamin a)	GCST90200405	0.199197	0.141609	0.159525	FALSE	FALSE	1
MR-IVW	3-(4-hydroxyphenyl)lactate	M32197	retinol (vitamin a)	GCST90200405	0.152008	0.136009	0.263722	FALSE	FALSE	1
MR-IVW LD	3-(4-hydroxyphenyl)lactate	M32197	retinol (vitamin a)	GCST90200405	0.152008	0.136009	0.263722	FALSE	FALSE	1
MR-PCA	3-(4-hydroxyphenyl)lactate	M32197	retinol (vitamin a)	GCST90200405	0.202716	0.136234	0.136752	FALSE	FALSE	1
MR-link 2	urate	GCST90200307	5-acetylamino-6-formylamino-3-methyluracil	GCST90200680	0.146022	0.0549389	0.00786277	FALSE	FALSE	4
MR-IVW	urate	GCST90200307	5-acetylamino-6-formylamino-3-methyluracil	GCST90200680	0.0867234	0.0509017	0.0884288	FALSE	FALSE	5
MR-IVW LD	urate	GCST90200307	5-acetylamino-6-formylamino-3-methyluracil	GCST90200680	0.0867234	0.0509017	0.0884288	FALSE	FALSE	5
MR-PCA	urate	GCST90200307	5-acetylamino-6-formylamino-3-methyluracil	GCST90200680	0.0844398	0.0441738	0.0559358	FALSE	FALSE	5
MR-link 2	acetone	met-d-Acetone	paraxanthine	M18254	0.125912	0.17949	0.482992	FALSE	FALSE	7
MR-IVW	acetone	met-d-Acetone	paraxanthine	M18254	0.0665484	0.171069	0.697266	FALSE	FALSE	7
MR-IVW LD	acetone	met-d-Acetone	paraxanthine	M18254	0.065901	0.174044	0.704951	FALSE	FALSE	7
MR-PCA	acetone	met-d-Acetone	paraxanthine	M18254	0.11701	0.169495	0.489977	FALSE	FALSE	7
MR-link 2	aspartate	bioa_004	3-methyl-2-oxobutyrate	GCST90199677	-0.0247111	0.0834782	0.767216	FALSE	FALSE	3
MR-IVW	aspartate	bioa_004	3-methyl-2-oxobutyrate	GCST90199677	0.0189672	0.0870285	0.827474	FALSE	FALSE	3
MR-IVW LD	aspartate	bioa_004	3-methyl-2-oxobutyrate	GCST90199677	0.0189672	0.0870285	0.827474	FALSE	FALSE	3
MR-PCA	aspartate	bioa_004	3-methyl-2-oxobutyrate	GCST90199677	-0.0265121	0.083834	0.751816	FALSE	FALSE	3
MR-link 2	urate	M01604	n-acetyl-aspartyl-glutamate (naag)	GCST90200684	0.0390747	0.0431389	0.365048	FALSE	FALSE	1
MR-IVW	urate	M01604	n-acetyl-aspartyl-glutamate (naag)	GCST90200684	0.0334785	0.0496586	0.500201	FALSE	FALSE	1
MR-IVW LD	urate	M01604	n-acetyl-aspartyl-glutamate (naag)	GCST90200684	0.0334785	0.0496586	0.500201	FALSE	FALSE	1
MR-PCA	urate	M01604	n-acetyl-aspartyl-glutamate (naag)	GCST90200684	0.0565057	0.0482502	0.24156	FALSE	FALSE	1
MR-link 2	arachidonate (20:4n6)	M01110	2-aminobutyrate	GCST90200305	-0.0640113	0.0443055	0.148522	FALSE	FALSE	1
MR-IVW	arachidonate (20:4n6)	M01110	2-aminobutyrate	GCST90200305	-0.100415	0.0496583	0.0431642	FALSE	FALSE	1
MR-IVW LD	arachidonate (20:4n6)	M01110	2-aminobutyrate	GCST90200305	-0.100415	0.0496583	0.0431642	FALSE	FALSE	1
MR-PCA	arachidonate (20:4n6)	M01110	2-aminobutyrate	GCST90200305	-0.0656279	0.0473538	0.165776	FALSE	FALSE	1
MR-link 2	glycochenodeoxycholate	M32346	histidine	bioa_009	0.0716847	0.0915006	0.433372	FALSE	FALSE	1
MR-IVW	glycochenodeoxycholate	M32346	histidine	bioa_009	0.0857508	0.0489725	0.0799459	FALSE	FALSE	1
MR-IVW LD	glycochenodeoxycholate	M32346	histidine	bioa_009	0.0857508	0.0489725	0.0799459	FALSE	FALSE	1
MR-PCA	glycochenodeoxycholate	M32346	histidine	bioa_009	0.0277086	0.0485313	0.568038	FALSE	FALSE	1
MR-link 2	valine	met-d-Val	glycerol 3-phosphate	GCST90199638	0.00807806	0.0787799	0.918328	FALSE	FALSE	16
MR-IVW	valine	met-d-Val	glycerol 3-phosphate	GCST90199638	-0.0378863	0.0830342	0.648193	FALSE	FALSE	16
MR-IVW LD	valine	met-d-Val	glycerol 3-phosphate	GCST90199638	-0.0363913	0.0827698	0.660176	FALSE	FALSE	16
MR-PCA	valine	met-d-Val	glycerol 3-phosphate	GCST90199638	0.00758706	0.0694128	0.912962	FALSE	FALSE	16
MR-link 2	leucine	bioa_011	urate	M01604	0.386586	0.159138	0.0151297	FALSE	FALSE	6
MR-IVW	leucine	bioa_011	urate	M01604	0.217564	0.144835	0.133057	FALSE	FALSE	6
MR-IVW LD	leucine	bioa_011	urate	M01604	0.217691	0.144807	0.132758	FALSE	FALSE	6
MR-PCA	leucine	bioa_011	urate	M01604	0.264391	0.130137	0.0421899	FALSE	FALSE	6
MR-link 2	glycohyocholate	GCST90199935	serine	bioa_018	0.0422381	0.0558955	0.449851	FALSE	FALSE	2
MR-IVW	glycohyocholate	GCST90199935	serine	bioa_018	0.0151368	0.0556759	0.785719	FALSE	FALSE	2
MR-IVW LD	glycohyocholate	GCST90199935	serine	bioa_018	0.0151368	0.0556759	0.785719	FALSE	FALSE	2
MR-PCA	glycohyocholate	GCST90199935	serine	bioa_018	0.032455	0.0527083	0.538061	FALSE	FALSE	2
MR-link 2	aspartate	bioa_004	valine	bioa_022	0.0502598	0.0290228	0.0833205	FALSE	FALSE	3
MR-IVW	aspartate	bioa_004	valine	bioa_022	0.0403436	0.0270436	0.135753	FALSE	FALSE	3
MR-IVW LD	aspartate	bioa_004	valine	bioa_022	0.0403436	0.0270436	0.135753	FALSE	FALSE	3
MR-PCA	aspartate	bioa_004	valine	bioa_022	0.045202	0.0250309	0.0709419	FALSE	FALSE	3
MR-link 2	glutamine	GCST90200419	glycohyocholate	GCST90199935	-0.088251	0.0965592	0.360739	FALSE	FALSE	1
MR-IVW	glutamine	GCST90200419	glycohyocholate	GCST90199935	-0.134461	0.0726698	0.0642712	FALSE	FALSE	1
MR-IVW LD	glutamine	GCST90200419	glycohyocholate	GCST90199935	-0.134461	0.0726698	0.0642712	FALSE	FALSE	1
MR-PCA	glutamine	GCST90200419	glycohyocholate	GCST90199935	-0.136106	0.0714201	0.0566871	FALSE	FALSE	1
MR-link 2	alpha-aminoadipic acid	bioa_025	glycochenodeoxycholate	GCST90200342	0.103747	0.183616	0.572059	FALSE	FALSE	2
MR-IVW	alpha-aminoadipic acid	bioa_025	glycochenodeoxycholate	GCST90200342	-0.129825	0.146671	0.37608	FALSE	FALSE	2
MR-IVW LD	alpha-aminoadipic acid	bioa_025	glycochenodeoxycholate	GCST90200342	-0.129825	0.146671	0.37608	FALSE	FALSE	2
MR-PCA	alpha-aminoadipic acid	bioa_025	glycochenodeoxycholate	GCST90200342	0.030161	0.0756175	0.689995	FALSE	FALSE	2
MR-link 2	tryptophan	GCST90200441	hippurate	M15753	-0.0871785	0.150818	0.563239	FALSE	FALSE	1
MR-IVW	tryptophan	GCST90200441	hippurate	M15753	-0.213755	0.175831	0.224104	FALSE	FALSE	1
MR-IVW LD	tryptophan	GCST90200441	hippurate	M15753	-0.213755	0.175831	0.224104	FALSE	FALSE	1
MR-PCA	tryptophan	GCST90200441	hippurate	M15753	-0.0953928	0.126865	0.452095	FALSE	FALSE	1
MR-link 2	gluconate	GCST90200373	myo-inositol	M19934	-0.0884852	0.113692	0.4364	FALSE	FALSE	1
MR-IVW	gluconate	GCST90200373	myo-inositol	M19934	-0.019888	0.152475	0.896222	FALSE	FALSE	1
MR-IVW LD	gluconate	GCST90200373	myo-inositol	M19934	-0.019888	0.152475	0.896222	FALSE	FALSE	1
MR-PCA	gluconate	GCST90200373	myo-inositol	M19934	-0.0850598	0.0853097	0.31873	FALSE	FALSE	1
MR-link 2	isoursodeoxycholate	GCST90199892	cortisol	GCST90200378	-0.233888	0.167299	0.162105	FALSE	FALSE	1
MR-IVW	isoursodeoxycholate	GCST90199892	cortisol	GCST90200378	-0.0598776	0.175077	0.732346	FALSE	FALSE	1
MR-IVW LD	isoursodeoxycholate	GCST90199892	cortisol	GCST90200378	-0.0598776	0.175077	0.732346	FALSE	FALSE	1
MR-PCA	isoursodeoxycholate	GCST90199892	cortisol	GCST90200378	-0.162368	0.122576	0.185291	FALSE	FALSE	1
MR-link 2	valine	met-d-Val	acetoacetate	GCST90200318	0.1998	0.0879182	0.0230526	FALSE	FALSE	16
MR-IVW	valine	met-d-Val	acetoacetate	GCST90200318	0.204153	0.0901223	0.023495	FALSE	FALSE	16
MR-IVW LD	valine	met-d-Val	acetoacetate	GCST90200318	0.19852	0.0903423	0.0279903	FALSE	FALSE	16
MR-PCA	valine	met-d-Val	acetoacetate	GCST90200318	0.1986	0.0757848	0.00877809	FALSE	FALSE	16
MR-link 2	hypotaurine	GCST90200379	isoleucine	M01125	0.183799	0.242459	0.448414	FALSE	FALSE	1
MR-IVW	hypotaurine	GCST90200379	isoleucine	M01125	0.0632293	0.144524	0.661749	FALSE	FALSE	1
MR-IVW LD	hypotaurine	GCST90200379	isoleucine	M01125	0.0632293	0.144524	0.661749	FALSE	FALSE	1
MR-PCA	hypotaurine	GCST90200379	isoleucine	M01125	0.0297664	0.143331	0.835481	FALSE	FALSE	1
MR-link 2	cortisol	GCST90200378	4-acetamidobutanoate	M01558	-0.349824	0.287637	0.223908	FALSE	FALSE	1
MR-IVW	cortisol	GCST90200378	4-acetamidobutanoate	M01558	-0.448676	0.172568	0.00932238	FALSE	FALSE	1
MR-IVW LD	cortisol	GCST90200378	4-acetamidobutanoate	M01558	-0.448676	0.172568	0.00932238	FALSE	FALSE	1
MR-PCA	cortisol	GCST90200378	4-acetamidobutanoate	M01558	-0.368752	0.163439	0.0240576	FALSE	FALSE	1
MR-link 2	citrate	met-d-Citrate	5-methylthioadenosine (mta)	GCST90200359	0.0335194	0.0517269	0.51698	FALSE	FALSE	29
MR-IVW	citrate	met-d-Citrate	5-methylthioadenosine (mta)	GCST90200359	0.113582	0.0544777	0.0370753	FALSE	FALSE	29
MR-IVW LD	citrate	met-d-Citrate	5-methylthioadenosine (mta)	GCST90200359	0.0936223	0.0525787	0.0749758	FALSE	FALSE	29
MR-PCA	citrate	met-d-Citrate	5-methylthioadenosine (mta)	GCST90200359	0.0800995	0.0465972	0.0856184	FALSE	FALSE	29
MR-link 2	ornithine	bioa_014	betaine	GCST90200425	0.136847	0.109367	0.210838	FALSE	FALSE	7
MR-IVW	ornithine	bioa_014	betaine	GCST90200425	0.0960229	0.111532	0.389267	FALSE	FALSE	7
MR-IVW LD	ornithine	bioa_014	betaine	GCST90200425	0.0960229	0.111532	0.389267	FALSE	FALSE	7
MR-PCA	ornithine	bioa_014	betaine	GCST90200425	0.192128	0.0977594	0.0493782	FALSE	FALSE	7
MR-link 2	isoleucine	bioa_010	1-methylxanthine	M34389	-0.210367	0.195865	0.282805	FALSE	FALSE	4
MR-IVW	isoleucine	bioa_010	1-methylxanthine	M34389	-0.523896	0.207347	0.011515	FALSE	FALSE	4
MR-IVW LD	isoleucine	bioa_010	1-methylxanthine	M34389	-0.523896	0.207347	0.011515	FALSE	FALSE	4
MR-PCA	isoleucine	bioa_010	1-methylxanthine	M34389	-0.409918	0.192767	0.033462	FALSE	FALSE	4
MR-link 2	orotidine	GCST90200681	hypotaurine	GCST90200379	0.0905576	0.0264127	0.000606778	FALSE	FALSE	3
MR-IVW	orotidine	GCST90200681	hypotaurine	GCST90200379	0.0428468	0.0259837	0.0991495	FALSE	FALSE	3
MR-IVW LD	orotidine	GCST90200681	hypotaurine	GCST90200379	0.0428468	0.0259837	0.0991495	FALSE	FALSE	3
MR-PCA	orotidine	GCST90200681	hypotaurine	GCST90200379	0.0462515	0.02529	0.0674228	FALSE	FALSE	3
MR-link 2	tyrosine	GCST90200427	2-oxoarginine*	GCST90199903	0.246894	0.0976643	0.0114719	FALSE	FALSE	2
MR-IVW	tyrosine	GCST90200427	2-oxoarginine*	GCST90199903	-0.0148169	0.0972311	0.878881	FALSE	FALSE	2
MR-IVW LD	tyrosine	GCST90200427	2-oxoarginine*	GCST90199903	-0.0148169	0.0972311	0.878881	FALSE	FALSE	2
MR-PCA	tyrosine	GCST90200427	2-oxoarginine*	GCST90199903	0.0808571	0.0718674	0.260552	FALSE	FALSE	2
MR-link 2	caffeine	M00569	glucose	GCST90200440	0.0154533	0.126528	0.902793	FALSE	FALSE	2
MR-IVW	caffeine	M00569	glucose	GCST90200440	0.0764078	0.105684	0.46969	FALSE	FALSE	2
MR-IVW LD	caffeine	M00569	glucose	GCST90200440	0.0764078	0.105684	0.46969	FALSE	FALSE	2
MR-PCA	caffeine	M00569	glucose	GCST90200440	0.0761107	0.0945265	0.420717	FALSE	FALSE	2
MR-link 2	glutamine	M00053	glycerol	GCST90200325	-0.188734	0.112489	0.0933872	FALSE	FALSE	1
MR-IVW	glutamine	M00053	glycerol	GCST90200325	-0.14806	0.110372	0.179768	FALSE	FALSE	1
MR-IVW LD	glutamine	M00053	glycerol	GCST90200325	-0.14806	0.110372	0.179768	FALSE	FALSE	1
MR-PCA	glutamine	M00053	glycerol	GCST90200325	-0.199189	0.106768	0.0620944	FALSE	FALSE	1
MR-link 2	cytidine	GCST90200429	n-acetylaspartate (naa)	GCST90199665	-0.0199121	0.135326	0.88302	FALSE	FALSE	1
MR-IVW	cytidine	GCST90200429	n-acetylaspartate (naa)	GCST90199665	0.215434	0.145843	0.139632	FALSE	FALSE	1
MR-IVW LD	cytidine	GCST90200429	n-acetylaspartate (naa)	GCST90199665	0.215434	0.145843	0.139632	FALSE	FALSE	1
MR-PCA	cytidine	GCST90200429	n-acetylaspartate (naa)	GCST90199665	0.0454192	0.0892727	0.610914	FALSE	FALSE	1
MR-link 2	betaine	GCST90200425	valine	M01649	0.00547245	0.0444026	0.901912	FALSE	FALSE	4
MR-IVW	betaine	GCST90200425	valine	M01649	-0.0116104	0.0539613	0.829641	FALSE	FALSE	4
MR-IVW LD	betaine	GCST90200425	valine	M01649	-0.0116104	0.0539613	0.829641	FALSE	FALSE	4
MR-PCA	betaine	GCST90200425	valine	M01649	-0.0021978	0.0450673	0.961105	FALSE	FALSE	4
MR-link 2	asparagine	GCST90200452	leucine	GCST90200389	0.070952	0.0347218	0.0410086	FALSE	FALSE	4
MR-IVW	asparagine	GCST90200452	leucine	GCST90200389	-0.0282418	0.0335565	0.400001	FALSE	FALSE	4
MR-IVW LD	asparagine	GCST90200452	leucine	GCST90200389	-0.0282134	0.0339493	0.405948	FALSE	FALSE	4
MR-PCA	asparagine	GCST90200452	leucine	GCST90200389	-0.00396421	0.0324716	0.902834	FALSE	FALSE	4
MR-link 2	3-aminoisobutyrate	GCST90200310	choline	GCST90200327	-0.0267666	0.0209288	0.200919	FALSE	FALSE	4
MR-IVW	3-aminoisobutyrate	GCST90200310	choline	GCST90200327	-0.0525146	0.0230948	0.0229738	FALSE	FALSE	4
MR-IVW LD	3-aminoisobutyrate	GCST90200310	choline	GCST90200327	-0.0512744	0.0234783	0.0289692	FALSE	FALSE	4
MR-PCA	3-aminoisobutyrate	GCST90200310	choline	GCST90200327	-0.0723701	0.0235178	0.00208921	FALSE	FALSE	4
MR-link 2	phosphate	GCST90200393	alpha-aminoadipic acid	bioa_025	0.0951059	0.120607	0.43037	FALSE	FALSE	1
MR-IVW	phosphate	GCST90200393	alpha-aminoadipic acid	bioa_025	-0.0060261	0.131002	0.96331	FALSE	FALSE	1
MR-IVW LD	phosphate	GCST90200393	alpha-aminoadipic acid	bioa_025	-0.0060261	0.131002	0.96331	FALSE	FALSE	1
MR-PCA	phosphate	GCST90200393	alpha-aminoadipic acid	bioa_025	0.06674	0.0657338	0.309959	FALSE	FALSE	1
MR-link 2	valine	bioa_022	lactate	met-d-Lactate	0.0235554	0.0273742	0.389515	FALSE	FALSE	10
MR-IVW	valine	bioa_022	lactate	met-d-Lactate	0.00674979	0.0283349	0.811714	FALSE	FALSE	10
MR-IVW LD	valine	bioa_022	lactate	met-d-Lactate	0.015634	0.0276062	0.571174	FALSE	FALSE	10
MR-PCA	valine	bioa_022	lactate	met-d-Lactate	0.0139797	0.0246271	0.570268	FALSE	FALSE	10
MR-link 2	alpha-aminoadipic acid	bioa_025	glycerophosphoethanolamine	GCST90199808	0.0440751	0.168526	0.793682	FALSE	FALSE	2
MR-IVW	alpha-aminoadipic acid	bioa_025	glycerophosphoethanolamine	GCST90199808	-0.0710518	0.146079	0.62669	FALSE	FALSE	2
MR-IVW LD	alpha-aminoadipic acid	bioa_025	glycerophosphoethanolamine	GCST90199808	-0.0710518	0.146079	0.62669	FALSE	FALSE	2
MR-PCA	alpha-aminoadipic acid	bioa_025	glycerophosphoethanolamine	GCST90199808	0.0528867	0.0753109	0.482526	FALSE	FALSE	2
MR-link 2	lactate	met-d-Lactate	3-methyl-2-oxobutyrate	GCST90199677	0.0348448	0.174282	0.841533	FALSE	FALSE	9
MR-IVW	lactate	met-d-Lactate	3-methyl-2-oxobutyrate	GCST90199677	-0.00551461	0.185054	0.976227	FALSE	FALSE	9
MR-IVW LD	lactate	met-d-Lactate	3-methyl-2-oxobutyrate	GCST90199677	0.00586792	0.155164	0.969833	FALSE	FALSE	9
MR-PCA	lactate	met-d-Lactate	3-methyl-2-oxobutyrate	GCST90199677	0.0355254	0.117327	0.76205	FALSE	FALSE	9
MR-link 2	arachidonate (20:4n6)	M01110	ornithine	M01493	-0.00663574	0.0463573	0.886177	FALSE	FALSE	1
MR-IVW	arachidonate (20:4n6)	M01110	ornithine	M01493	-0.0527493	0.0527493	0.317311	FALSE	FALSE	1
MR-IVW LD	arachidonate (20:4n6)	M01110	ornithine	M01493	-0.0527493	0.0527493	0.317311	FALSE	FALSE	1
MR-PCA	arachidonate (20:4n6)	M01110	ornithine	M01493	-0.0644163	0.049881	0.196565	FALSE	FALSE	1
MR-link 2	kynurenine	M15140	glycerol	M15122	0.0304202	0.0625809	0.6269	FALSE	FALSE	4
MR-IVW	kynurenine	M15140	glycerol	M15122	0.0193429	0.0609716	0.751058	FALSE	FALSE	4
MR-IVW LD	kynurenine	M15140	glycerol	M15122	0.0193429	0.0609716	0.751058	FALSE	FALSE	4
MR-PCA	kynurenine	M15140	glycerol	M15122	0.0835512	0.055696	0.133581	FALSE	FALSE	4
MR-link 2	caffeine	M00569	histidine	M00059	-0.0236074	0.112108	0.833218	FALSE	FALSE	2
MR-IVW	caffeine	M00569	histidine	M00059	0.0624954	0.101454	0.537896	FALSE	FALSE	2
MR-IVW LD	caffeine	M00569	histidine	M00059	0.0624954	0.101454	0.537896	FALSE	FALSE	2
MR-PCA	caffeine	M00569	histidine	M00059	0.0759192	0.0963202	0.430582	FALSE	FALSE	2
MR-link 2	myo-inositol	M19934	valine	GCST90200442	0.034091	0.0913863	0.709117	FALSE	FALSE	2
MR-IVW	myo-inositol	M19934	valine	GCST90200442	0.0547435	0.0937222	0.559151	FALSE	FALSE	2
MR-IVW LD	myo-inositol	M19934	valine	GCST90200442	0.0547435	0.0937222	0.559151	FALSE	FALSE	2
MR-PCA	myo-inositol	M19934	valine	GCST90200442	0.0534765	0.0851469	0.529971	FALSE	FALSE	2
MR-link 2	flavin adenine dinucleotide (fad)	GCST90200376	alpha-ketoglutarate	M33453	0.0595232	0.0504654	0.238205	FALSE	FALSE	1
MR-IVW	flavin adenine dinucleotide (fad)	GCST90200376	alpha-ketoglutarate	M33453	0.0133089	0.0532358	0.802587	FALSE	FALSE	1
MR-IVW LD	flavin adenine dinucleotide (fad)	GCST90200376	alpha-ketoglutarate	M33453	0.0133089	0.0532358	0.802587	FALSE	FALSE	1
MR-PCA	flavin adenine dinucleotide (fad)	GCST90200376	alpha-ketoglutarate	M33453	0.0286563	0.0526948	0.586567	FALSE	FALSE	1
MR-link 2	kynurenate	GCST90200454	glycerophosphoethanolamine	GCST90199808	0.00949705	0.0532561	0.858465	FALSE	FALSE	3
MR-IVW	kynurenate	GCST90200454	glycerophosphoethanolamine	GCST90199808	0.00114305	0.0463001	0.980304	FALSE	FALSE	3
MR-IVW LD	kynurenate	GCST90200454	glycerophosphoethanolamine	GCST90199808	0.00114305	0.0463001	0.980304	FALSE	FALSE	3
MR-PCA	kynurenate	GCST90200454	glycerophosphoethanolamine	GCST90199808	-0.00366859	0.0427781	0.931658	FALSE	FALSE	3
MR-link 2	creatinine	GCST90200366	pantothenate	GCST90200279	0.243369	0.286842	0.396192	FALSE	FALSE	1
MR-IVW	creatinine	GCST90200366	pantothenate	GCST90200279	0.260509	0.17342	0.13305	FALSE	FALSE	1
MR-IVW LD	creatinine	GCST90200366	pantothenate	GCST90200279	0.260509	0.17342	0.13305	FALSE	FALSE	1
MR-PCA	creatinine	GCST90200366	pantothenate	GCST90200279	0.0876021	0.102559	0.393015	FALSE	FALSE	1
MR-link 2	sphingosine	GCST90200385	glucuronate	GCST90199641	-0.15236	0.154925	0.32539	FALSE	FALSE	1
MR-IVW	sphingosine	GCST90200385	glucuronate	GCST90199641	-0.0241869	0.146176	0.868579	FALSE	FALSE	1
MR-IVW LD	sphingosine	GCST90200385	glucuronate	GCST90199641	-0.0241869	0.146176	0.868579	FALSE	FALSE	1
MR-PCA	sphingosine	GCST90200385	glucuronate	GCST90199641	-0.03861	0.0883925	0.662256	FALSE	FALSE	1
MR-link 2	glutamate	GCST90200412	3-(4-hydroxyphenyl)lactate	GCST90200371	-0.0924673	0.242529	0.703008	FALSE	FALSE	1
MR-IVW	glutamate	GCST90200412	3-(4-hydroxyphenyl)lactate	GCST90200371	0.0910814	0.155285	0.557509	FALSE	FALSE	1
MR-IVW LD	glutamate	GCST90200412	3-(4-hydroxyphenyl)lactate	GCST90200371	0.0910814	0.155285	0.557509	FALSE	FALSE	1
MR-PCA	glutamate	GCST90200412	3-(4-hydroxyphenyl)lactate	GCST90200371	-0.130348	0.0847778	0.124165	FALSE	FALSE	1
MR-link 2	thyroxine	GCST90200293	glycerol 3-phosphate	GCST90199638	-0.00458968	0.183594	0.980056	FALSE	FALSE	2
MR-IVW	thyroxine	GCST90200293	glycerol 3-phosphate	GCST90199638	0.000534638	0.123358	0.996542	FALSE	FALSE	2
MR-IVW LD	thyroxine	GCST90200293	glycerol 3-phosphate	GCST90199638	0.000534638	0.123358	0.996542	FALSE	FALSE	2
MR-PCA	thyroxine	GCST90200293	glycerol 3-phosphate	GCST90199638	-0.0763675	0.103041	0.458609	FALSE	FALSE	2
MR-link 2	acetate	met-d-Acetate	4-methyl-2-oxopentanoate	M22116	-0.0533297	0.188589	0.777343	FALSE	FALSE	8
MR-IVW	acetate	met-d-Acetate	4-methyl-2-oxopentanoate	M22116	-0.158239	0.175062	0.366048	FALSE	FALSE	8
MR-IVW LD	acetate	met-d-Acetate	4-methyl-2-oxopentanoate	M22116	-0.159247	0.177003	0.368286	FALSE	FALSE	8
MR-PCA	acetate	met-d-Acetate	4-methyl-2-oxopentanoate	M22116	-0.134084	0.164896	0.416137	FALSE	FALSE	8
MR-link 2	4-acetamidobutanoate	GCST90200311	glycerophosphoethanolamine	GCST90199808	0.0690008	0.0567443	0.223987	FALSE	FALSE	2
MR-IVW	4-acetamidobutanoate	GCST90200311	glycerophosphoethanolamine	GCST90199808	0.0663516	0.0569222	0.243754	FALSE	FALSE	2
MR-IVW LD	4-acetamidobutanoate	GCST90200311	glycerophosphoethanolamine	GCST90199808	0.0663516	0.0569222	0.243754	FALSE	FALSE	2
MR-PCA	4-acetamidobutanoate	GCST90200311	glycerophosphoethanolamine	GCST90199808	0.0511569	0.0516225	0.321695	FALSE	FALSE	2
MR-link 2	alanine	met-d-Ala	pantothenate	M01508	0.168137	0.106762	0.115286	FALSE	FALSE	22
MR-IVW	alanine	met-d-Ala	pantothenate	M01508	0.253712	0.0922689	0.00596486	FALSE	FALSE	22
MR-IVW LD	alanine	met-d-Ala	pantothenate	M01508	0.247641	0.0913856	0.00673137	FALSE	FALSE	22
MR-PCA	alanine	met-d-Ala	pantothenate	M01508	0.238035	0.0849075	0.00505578	FALSE	FALSE	22
MR-link 2	5-oxoproline	M01494	n-stearoyl-sphingosine (d18:1/18:0)*	GCST90200341	-0.00971745	0.046074	0.832958	FALSE	FALSE	1
MR-IVW	5-oxoproline	M01494	n-stearoyl-sphingosine (d18:1/18:0)*	GCST90200341	0.0146424	0.0484617	0.762542	FALSE	FALSE	1
MR-IVW LD	5-oxoproline	M01494	n-stearoyl-sphingosine (d18:1/18:0)*	GCST90200341	0.0146424	0.0484617	0.762542	FALSE	FALSE	1
MR-PCA	5-oxoproline	M01494	n-stearoyl-sphingosine (d18:1/18:0)*	GCST90200341	-0.00292304	0.045708	0.94901	FALSE	FALSE	1
MR-link 2	glutamate	GCST90200412	mannose	GCST90200435	0.547541	0.199808	0.00613763	FALSE	FALSE	1
MR-IVW	glutamate	GCST90200412	mannose	GCST90200435	0.312572	0.155693	0.0446847	FALSE	FALSE	1
MR-IVW LD	glutamate	GCST90200412	mannose	GCST90200435	0.312572	0.155693	0.0446847	FALSE	FALSE	1
MR-PCA	glutamate	GCST90200412	mannose	GCST90200435	0.284551	0.0850136	0.00081654	FALSE	FALSE	1
MR-link 2	spermidine	bioa_033	phenylethylamine	bioa_015	-0.098702	0.0784979	0.208615	FALSE	FALSE	2
MR-IVW	spermidine	bioa_033	phenylethylamine	bioa_015	-0.0848347	0.0696236	0.223043	FALSE	FALSE	2
MR-IVW LD	spermidine	bioa_033	phenylethylamine	bioa_015	-0.0840515	0.0699873	0.229769	FALSE	FALSE	2
MR-PCA	spermidine	bioa_033	phenylethylamine	bioa_015	-0.0776942	0.0652139	0.233506	FALSE	FALSE	2
MR-link 2	dimethylglycine	GCST90200424	cortisol	M01712	-0.0404087	0.0480022	0.399895	FALSE	FALSE	3
MR-IVW	dimethylglycine	GCST90200424	cortisol	M01712	-0.0365165	0.0461289	0.428584	FALSE	FALSE	3
MR-IVW LD	dimethylglycine	GCST90200424	cortisol	M01712	-0.0365165	0.0461289	0.428584	FALSE	FALSE	3
MR-PCA	dimethylglycine	GCST90200424	cortisol	M01712	-0.0509708	0.0435472	0.241811	FALSE	FALSE	3
MR-link 2	3-methyl-2-oxobutyrate	M21047	tryptophan	bioa_020	-0.0195804	0.0769859	0.799235	FALSE	FALSE	1
MR-IVW	3-methyl-2-oxobutyrate	M21047	tryptophan	bioa_020	-0.117188	0.08323	0.159131	FALSE	FALSE	1
MR-IVW LD	3-methyl-2-oxobutyrate	M21047	tryptophan	bioa_020	-0.117188	0.08323	0.159131	FALSE	FALSE	1
MR-PCA	3-methyl-2-oxobutyrate	M21047	tryptophan	bioa_020	-0.0454245	0.0695351	0.513589	FALSE	FALSE	1
MR-link 2	hypotaurine	GCST90200379	theobromine	GCST90199644	-0.107056	0.0990372	0.279709	FALSE	FALSE	3
MR-IVW	hypotaurine	GCST90200379	theobromine	GCST90199644	-0.132702	0.0900198	0.140444	FALSE	FALSE	3
MR-IVW LD	hypotaurine	GCST90200379	theobromine	GCST90199644	-0.132702	0.0900198	0.140444	FALSE	FALSE	3
MR-PCA	hypotaurine	GCST90200379	theobromine	GCST90199644	-0.0515016	0.0616794	0.403724	FALSE	FALSE	3
MR-link 2	bilirubin (z,z)	M27716	trans-urocanate	GCST90200416	-0.0175293	0.0352595	0.619081	FALSE	FALSE	1
MR-IVW	bilirubin (z,z)	M27716	trans-urocanate	GCST90200416	-0.0332731	0.0366533	0.363995	FALSE	FALSE	1
MR-IVW LD	bilirubin (z,z)	M27716	trans-urocanate	GCST90200416	-0.0332731	0.0366533	0.363995	FALSE	FALSE	1
MR-PCA	bilirubin (z,z)	M27716	trans-urocanate	GCST90200416	-0.0193426	0.0344913	0.574936	FALSE	FALSE	1
MR-link 2	urate	GCST90200307	hippurate	M15753	-0.0429429	0.058592	0.46361	FALSE	FALSE	2
MR-IVW	urate	GCST90200307	hippurate	M15753	-0.0528471	0.058774	0.368569	FALSE	FALSE	2
MR-IVW LD	urate	GCST90200307	hippurate	M15753	-0.0528471	0.058774	0.368569	FALSE	FALSE	2
MR-PCA	urate	GCST90200307	hippurate	M15753	-0.0306944	0.0551821	0.578048	FALSE	FALSE	2
MR-link 2	serine	GCST90200415	mannose	M00584	0.0430898	0.0679403	0.525931	FALSE	FALSE	3
MR-IVW	serine	GCST90200415	mannose	M00584	0.0189968	0.0741202	0.797721	FALSE	FALSE	3
MR-IVW LD	serine	GCST90200415	mannose	M00584	0.0306499	0.0638327	0.631113	FALSE	FALSE	3
MR-PCA	serine	GCST90200415	mannose	M00584	0.0638774	0.0596121	0.283922	FALSE	FALSE	3
MR-link 2	guanidinoacetate	GCST90200384	histidine	M00059	-0.0388499	0.118482	0.742989	FALSE	FALSE	2
MR-IVW	guanidinoacetate	GCST90200384	histidine	M00059	-0.0395253	0.115265	0.731668	FALSE	FALSE	2
MR-IVW LD	guanidinoacetate	GCST90200384	histidine	M00059	-0.0395253	0.115265	0.731668	FALSE	FALSE	2
MR-PCA	guanidinoacetate	GCST90200384	histidine	M00059	0.0142832	0.10368	0.890428	FALSE	FALSE	2
MR-link 2	thyroxine	GCST90200293	acetoacetate	GCST90200318	0.0731261	0.23781	0.758464	FALSE	FALSE	2
MR-IVW	thyroxine	GCST90200293	acetoacetate	GCST90200318	-0.12372	0.134647	0.358176	FALSE	FALSE	2
MR-IVW LD	thyroxine	GCST90200293	acetoacetate	GCST90200318	-0.12372	0.134647	0.358176	FALSE	FALSE	2
MR-PCA	thyroxine	GCST90200293	acetoacetate	GCST90200318	-0.0873547	0.112469	0.437337	FALSE	FALSE	2
MR-link 2	4-methyl-2-oxopentanoate	GCST90199655	methionine	bioa_013	-0.111387	0.0788662	0.157846	FALSE	FALSE	1
MR-IVW	4-methyl-2-oxopentanoate	GCST90199655	methionine	bioa_013	-0.163292	0.0879807	0.0634536	FALSE	FALSE	1
MR-IVW LD	4-methyl-2-oxopentanoate	GCST90199655	methionine	bioa_013	-0.163292	0.0879807	0.0634536	FALSE	FALSE	1
MR-PCA	4-methyl-2-oxopentanoate	GCST90199655	methionine	bioa_013	-0.0912707	0.0660915	0.167287	FALSE	FALSE	1
MR-link 2	isoleucine	bioa_010	valine	GCST90200442	0.737092	0.159228	3.67133e-06	FALSE	FALSE	4
MR-IVW	isoleucine	bioa_010	valine	GCST90200442	0.803011	0.175664	4.84733e-06	FALSE	FALSE	4
MR-IVW LD	isoleucine	bioa_010	valine	GCST90200442	0.803011	0.175664	4.84733e-06	FALSE	FALSE	4
MR-PCA	isoleucine	bioa_010	valine	GCST90200442	0.857992	0.159281	7.17858e-08	TRUE	FALSE	4
MR-link 2	alpha-ketoglutarate	GCST90200455	cytosine	GCST90200433	-0.0716925	0.106854	0.50226	FALSE	FALSE	1
MR-IVW	alpha-ketoglutarate	GCST90200455	cytosine	GCST90200433	-0.0787614	0.0849578	0.353893	FALSE	FALSE	1
MR-IVW LD	alpha-ketoglutarate	GCST90200455	cytosine	GCST90200433	-0.0770751	0.0892881	0.388018	FALSE	FALSE	1
MR-PCA	alpha-ketoglutarate	GCST90200455	cytosine	GCST90200433	-0.0411001	0.0794083	0.604752	FALSE	FALSE	1
MR-link 2	4-methyl-2-oxopentanoate	M22116	hypoxanthine	M03127	-0.203361	0.129524	0.116401	FALSE	FALSE	2
MR-IVW	4-methyl-2-oxopentanoate	M22116	hypoxanthine	M03127	-0.101505	0.121573	0.403758	FALSE	FALSE	2
MR-IVW LD	4-methyl-2-oxopentanoate	M22116	hypoxanthine	M03127	-0.101505	0.121573	0.403758	FALSE	FALSE	2
MR-PCA	4-methyl-2-oxopentanoate	M22116	hypoxanthine	M03127	-0.119177	0.11836	0.313978	FALSE	FALSE	2
MR-link 2	citrulline	GCST90200403	myo-inositol	GCST90200401	0.0656956	0.105147	0.532106	FALSE	FALSE	2
MR-IVW	citrulline	GCST90200403	myo-inositol	GCST90200401	-0.0116624	0.0949686	0.902263	FALSE	FALSE	2
MR-IVW LD	citrulline	GCST90200403	myo-inositol	GCST90200401	-0.00723576	0.0919538	0.93728	FALSE	FALSE	2
MR-PCA	citrulline	GCST90200403	myo-inositol	GCST90200401	-0.0325327	0.0666441	0.625439	FALSE	FALSE	2
MR-link 2	serine	bioa_018	3-methyl-2-oxobutyrate	GCST90199677	0.0346546	0.0544902	0.52479	FALSE	FALSE	8
MR-IVW	serine	bioa_018	3-methyl-2-oxobutyrate	GCST90199677	0.0336312	0.0563406	0.550557	FALSE	FALSE	8
MR-IVW LD	serine	bioa_018	3-methyl-2-oxobutyrate	GCST90199677	0.0287842	0.0571891	0.614741	FALSE	FALSE	8
MR-PCA	serine	bioa_018	3-methyl-2-oxobutyrate	GCST90199677	0.0522806	0.0532428	0.326135	FALSE	FALSE	8
MR-link 2	hypoxanthine	M03127	glycerol	GCST90200325	-0.0461919	0.137785	0.73744	FALSE	FALSE	1
MR-IVW	hypoxanthine	M03127	glycerol	GCST90200325	-0.0270907	0.113811	0.811856	FALSE	FALSE	1
MR-IVW LD	hypoxanthine	M03127	glycerol	GCST90200325	-0.0270907	0.113811	0.811856	FALSE	FALSE	1
MR-PCA	hypoxanthine	M03127	glycerol	GCST90200325	-0.0852053	0.109097	0.434798	FALSE	FALSE	1
MR-link 2	mannose	GCST90200435	cytidine	GCST90200429	-0.072761	0.0870191	0.403071	FALSE	FALSE	2
MR-IVW	mannose	GCST90200435	cytidine	GCST90200429	-0.142066	0.0775716	0.067038	FALSE	FALSE	2
MR-IVW LD	mannose	GCST90200435	cytidine	GCST90200429	-0.13668	0.0800173	0.087612	FALSE	FALSE	2
MR-PCA	mannose	GCST90200435	cytidine	GCST90200429	-0.0763754	0.0566506	0.177599	FALSE	FALSE	2
MR-link 2	4-hydroxyphenylpyruvate	GCST90200300	acetoacetate	met-d-Acetoacetate	0.136942	0.0701889	0.0510515	FALSE	FALSE	2
MR-IVW	4-hydroxyphenylpyruvate	GCST90200300	acetoacetate	met-d-Acetoacetate	0.0716922	0.0303191	0.01805	FALSE	FALSE	2
MR-IVW LD	4-hydroxyphenylpyruvate	GCST90200300	acetoacetate	met-d-Acetoacetate	0.0716922	0.0303191	0.01805	FALSE	FALSE	2
MR-PCA	4-hydroxyphenylpyruvate	GCST90200300	acetoacetate	met-d-Acetoacetate	0.0530991	0.0192565	0.00582524	FALSE	FALSE	2
MR-link 2	alanine	bioa_001	5-acetylamino-6-formylamino-3-methyluracil	GCST90200680	-0.06854	0.0926895	0.459629	FALSE	FALSE	15
MR-IVW	alanine	bioa_001	5-acetylamino-6-formylamino-3-methyluracil	GCST90200680	-0.0891104	0.104646	0.394468	FALSE	FALSE	15
MR-IVW LD	alanine	bioa_001	5-acetylamino-6-formylamino-3-methyluracil	GCST90200680	-0.0894229	0.0983448	0.363203	FALSE	FALSE	15
MR-PCA	alanine	bioa_001	5-acetylamino-6-formylamino-3-methyluracil	GCST90200680	-0.0317799	0.0878021	0.71739	FALSE	FALSE	15
MR-link 2	uridine	GCST90200407	creatinine	M00513	0.0576008	0.0962994	0.549744	FALSE	FALSE	3
MR-IVW	uridine	GCST90200407	creatinine	M00513	0.103213	0.0861194	0.230728	FALSE	FALSE	3
MR-IVW LD	uridine	GCST90200407	creatinine	M00513	0.103213	0.0861194	0.230728	FALSE	FALSE	3
MR-PCA	uridine	GCST90200407	creatinine	M00513	0.089132	0.0740131	0.228484	FALSE	FALSE	3
MR-link 2	isoleucine	bioa_010	threonine	bioa_019	-0.0648329	0.083036	0.434931	FALSE	FALSE	4
MR-IVW	isoleucine	bioa_010	threonine	bioa_019	-0.416425	0.0872788	1.83131e-06	FALSE	FALSE	4
MR-IVW LD	isoleucine	bioa_010	threonine	bioa_019	-0.416425	0.0872788	1.83131e-06	FALSE	FALSE	4
MR-PCA	isoleucine	bioa_010	threonine	bioa_019	-0.338155	0.0811463	3.08328e-05	FALSE	FALSE	4
MR-link 2	oleamide	M32458	inosine 5'-monophosphate (imp)	GCST90200395	-0.032211	0.149723	0.82966	FALSE	FALSE	2
MR-IVW	oleamide	M32458	inosine 5'-monophosphate (imp)	GCST90200395	-0.0338294	0.115406	0.769419	FALSE	FALSE	2
MR-IVW LD	oleamide	M32458	inosine 5'-monophosphate (imp)	GCST90200395	-0.0338294	0.115406	0.769419	FALSE	FALSE	2
MR-PCA	oleamide	M32458	inosine 5'-monophosphate (imp)	GCST90200395	0.0307507	0.0953196	0.746994	FALSE	FALSE	2
MR-link 2	alanine	bioa_001	glutamate	bioa_007	0.166793	0.0460842	0.000295396	FALSE	FALSE	16
MR-IVW	alanine	bioa_001	glutamate	bioa_007	0.150372	0.0440534	0.000641584	FALSE	FALSE	16
MR-IVW LD	alanine	bioa_001	glutamate	bioa_007	0.151289	0.0437904	0.000550593	FALSE	FALSE	16
MR-PCA	alanine	bioa_001	glutamate	bioa_007	0.142174	0.0418534	0.000681438	FALSE	FALSE	16
MR-link 2	dehydroepiandrosterone sulfate (dhea-s)	M32425	tryptophan	bioa_020	-0.0571455	0.050462	0.257447	FALSE	FALSE	2
MR-IVW	dehydroepiandrosterone sulfate (dhea-s)	M32425	tryptophan	bioa_020	-0.0140542	0.0486108	0.772491	FALSE	FALSE	2
MR-IVW LD	dehydroepiandrosterone sulfate (dhea-s)	M32425	tryptophan	bioa_020	-0.0140542	0.0486108	0.772491	FALSE	FALSE	2
MR-PCA	dehydroepiandrosterone sulfate (dhea-s)	M32425	tryptophan	bioa_020	0.00726628	0.0403117	0.856954	FALSE	FALSE	2
MR-link 2	3-methyl-2-oxobutyrate	M21047	glutamine	M00053	0.0914659	0.171634	0.594095	FALSE	FALSE	1
MR-IVW	3-methyl-2-oxobutyrate	M21047	glutamine	M00053	0.279023	0.170514	0.101764	FALSE	FALSE	1
MR-IVW LD	3-methyl-2-oxobutyrate	M21047	glutamine	M00053	0.279023	0.170514	0.101764	FALSE	FALSE	1
MR-PCA	3-methyl-2-oxobutyrate	M21047	glutamine	M00053	0.242568	0.1425	0.0887108	FALSE	FALSE	1
MR-link 2	n-acetylornithine	bioa_023	2-hydroxyglutarate	GCST90199865	-0.0555845	0.0263578	0.0349581	FALSE	FALSE	3
MR-IVW	n-acetylornithine	bioa_023	2-hydroxyglutarate	GCST90199865	-0.0215481	0.0326848	0.509723	FALSE	FALSE	3
MR-IVW LD	n-acetylornithine	bioa_023	2-hydroxyglutarate	GCST90199865	-0.0309571	0.0319374	0.332392	FALSE	FALSE	3
MR-PCA	n-acetylornithine	bioa_023	2-hydroxyglutarate	GCST90199865	-0.0568325	0.024375	0.0197224	FALSE	FALSE	3
MR-link 2	myo-inositol	GCST90200401	1,7-dimethylurate	M34400	0.234904	0.179731	0.19122	FALSE	FALSE	1
MR-IVW	myo-inositol	GCST90200401	1,7-dimethylurate	M34400	0.241079	0.200899	0.230139	FALSE	FALSE	1
MR-IVW LD	myo-inositol	GCST90200401	1,7-dimethylurate	M34400	0.241079	0.200899	0.230139	FALSE	FALSE	1
MR-PCA	myo-inositol	GCST90200401	1,7-dimethylurate	M34400	0.17596	0.16671	0.291205	FALSE	FALSE	1
MR-link 2	2-hydroxyphenylacetate	GCST90200369	taurochenodeoxycholate	M18494	-0.00771728	0.114852	0.946428	FALSE	FALSE	2
MR-IVW	2-hydroxyphenylacetate	GCST90200369	taurochenodeoxycholate	M18494	0.00391388	0.104004	0.969981	FALSE	FALSE	2
MR-IVW LD	2-hydroxyphenylacetate	GCST90200369	taurochenodeoxycholate	M18494	0.00391388	0.104004	0.969981	FALSE	FALSE	2
MR-PCA	2-hydroxyphenylacetate	GCST90200369	taurochenodeoxycholate	M18494	0.050888	0.101147	0.614888	FALSE	FALSE	2
MR-link 2	n-stearoyl-sphingosine (d18:1/18:0)*	GCST90200341	tyrosine	met-d-Tyr	-0.0209804	0.0203083	0.30156	FALSE	FALSE	4
MR-IVW	n-stearoyl-sphingosine (d18:1/18:0)*	GCST90200341	tyrosine	met-d-Tyr	-0.0835261	0.0186992	7.93884e-06	FALSE	FALSE	4
MR-IVW LD	n-stearoyl-sphingosine (d18:1/18:0)*	GCST90200341	tyrosine	met-d-Tyr	-0.0835261	0.0186992	7.93884e-06	FALSE	FALSE	4
MR-PCA	n-stearoyl-sphingosine (d18:1/18:0)*	GCST90200341	tyrosine	met-d-Tyr	-0.033316	0.0123561	0.007011	FALSE	FALSE	4
MR-link 2	acetone	met-d-Acetone	threonine	bioa_019	0.0417839	0.0913558	0.647401	FALSE	FALSE	7
MR-IVW	acetone	met-d-Acetone	threonine	bioa_019	0.025928	0.0866933	0.764881	FALSE	FALSE	7
MR-IVW LD	acetone	met-d-Acetone	threonine	bioa_019	0.0254774	0.087095	0.769886	FALSE	FALSE	7
MR-PCA	acetone	met-d-Acetone	threonine	bioa_019	0.0349034	0.0838557	0.67724	FALSE	FALSE	7
MR-link 2	5,6-dihydrothymine	GCST90200339	arachidonate (20:4n6)	GCST90200358	0.00392805	0.172656	0.981849	FALSE	FALSE	1
MR-IVW	5,6-dihydrothymine	GCST90200339	arachidonate (20:4n6)	GCST90200358	0.0460568	0.160063	0.773545	FALSE	FALSE	1
MR-IVW LD	5,6-dihydrothymine	GCST90200339	arachidonate (20:4n6)	GCST90200358	0.0460568	0.160063	0.773545	FALSE	FALSE	1
MR-PCA	5,6-dihydrothymine	GCST90200339	arachidonate (20:4n6)	GCST90200358	-0.126766	0.103009	0.218461	FALSE	FALSE	1
MR-link 2	asparagine	GCST90200452	glycerol	GCST90200325	-0.18764	0.0376376	6.18247e-07	TRUE	TRUE	4
MR-IVW	asparagine	GCST90200452	glycerol	GCST90200325	-0.0649739	0.0334841	0.0523259	FALSE	TRUE	4
MR-IVW LD	asparagine	GCST90200452	glycerol	GCST90200325	-0.0672371	0.033876	0.0471666	FALSE	TRUE	4
MR-PCA	asparagine	GCST90200452	glycerol	GCST90200325	-0.100281	0.0324015	0.00196849	FALSE	TRUE	4
MR-link 2	inosine	M01123	1-methylxanthine	M34389	-0.0336302	0.0929541	0.717506	FALSE	FALSE	1
MR-IVW	inosine	M01123	1-methylxanthine	M34389	0.0132697	0.104683	0.89913	FALSE	FALSE	1
MR-IVW LD	inosine	M01123	1-methylxanthine	M34389	0.0132697	0.104683	0.89913	FALSE	FALSE	1
MR-PCA	inosine	M01123	1-methylxanthine	M34389	-0.0502251	0.0850405	0.554787	FALSE	FALSE	1
MR-link 2	glycine	met-d-Gly	valine	M01649	-0.0612625	0.0290695	0.0350783	FALSE	FALSE	35
MR-IVW	glycine	met-d-Gly	valine	M01649	-0.0683395	0.0407549	0.0935738	FALSE	FALSE	35
MR-IVW LD	glycine	met-d-Gly	valine	M01649	-0.0549338	0.043546	0.207124	FALSE	FALSE	35
MR-PCA	glycine	met-d-Gly	valine	M01649	-0.0776958	0.0401601	0.053033	FALSE	FALSE	35
MR-link 2	isoleucine	met-d-Ile	methionine	M01302	0.0951618	0.142131	0.503154	FALSE	FALSE	7
MR-IVW	isoleucine	met-d-Ile	methionine	M01302	0.227851	0.146688	0.12035	FALSE	FALSE	7
MR-IVW LD	isoleucine	met-d-Ile	methionine	M01302	0.227851	0.146688	0.12035	FALSE	FALSE	7
MR-PCA	isoleucine	met-d-Ile	methionine	M01302	0.237379	0.141185	0.0926977	FALSE	FALSE	7
MR-link 2	n-stearoyl-sphingosine (d18:1/18:0)*	GCST90200341	phenylalanine	met-d-Phe	-0.0164103	0.0193852	0.397252	FALSE	FALSE	4
MR-IVW	n-stearoyl-sphingosine (d18:1/18:0)*	GCST90200341	phenylalanine	met-d-Phe	-0.0526243	0.0186903	0.0048687	FALSE	FALSE	4
MR-IVW LD	n-stearoyl-sphingosine (d18:1/18:0)*	GCST90200341	phenylalanine	met-d-Phe	-0.0526243	0.0186903	0.0048687	FALSE	FALSE	4
MR-PCA	n-stearoyl-sphingosine (d18:1/18:0)*	GCST90200341	phenylalanine	met-d-Phe	-0.0158852	0.01235	0.198355	FALSE	FALSE	4
MR-link 2	methionine	bioa_013	alanine	M32339	0.4924	0.186714	0.00835967	FALSE	FALSE	4
MR-IVW	methionine	bioa_013	alanine	M32339	0.47217	0.169126	0.00524109	FALSE	FALSE	4
MR-IVW LD	methionine	bioa_013	alanine	M32339	0.666007	0.151137	1.04979e-05	FALSE	FALSE	4
MR-PCA	methionine	bioa_013	alanine	M32339	0.550545	0.128805	1.91785e-05	FALSE	FALSE	4
MR-link 2	cortisol	GCST90200378	choline	GCST90200327	-0.0242051	0.180039	0.893052	FALSE	FALSE	1
MR-IVW	cortisol	GCST90200378	choline	GCST90200327	0.00599867	0.153341	0.968795	FALSE	FALSE	1
MR-IVW LD	cortisol	GCST90200378	choline	GCST90200327	0.00599867	0.153341	0.968795	FALSE	FALSE	1
MR-PCA	cortisol	GCST90200378	choline	GCST90200327	0.00856128	0.0961108	0.929021	FALSE	FALSE	1
MR-link 2	kynurenine	bioa_027	2-hydroxyglutarate	GCST90199865	-0.0887986	0.0694222	0.200859	FALSE	FALSE	5
MR-IVW	kynurenine	bioa_027	2-hydroxyglutarate	GCST90199865	-0.067899	0.0659334	0.303098	FALSE	FALSE	5
MR-IVW LD	kynurenine	bioa_027	2-hydroxyglutarate	GCST90199865	-0.0684258	0.0650123	0.292568	FALSE	FALSE	5
MR-PCA	kynurenine	bioa_027	2-hydroxyglutarate	GCST90199865	-0.106114	0.0644568	0.0997052	FALSE	FALSE	5
MR-link 2	alanine	M32339	theobromine	M18392	0.0662163	0.105902	0.5318	FALSE	FALSE	2
MR-IVW	alanine	M32339	theobromine	M18392	0.0505736	0.104415	0.628135	FALSE	FALSE	2
MR-IVW LD	alanine	M32339	theobromine	M18392	0.0505736	0.104415	0.628135	FALSE	FALSE	2
MR-PCA	alanine	M32339	theobromine	M18392	0.0674506	0.0987526	0.49459	FALSE	FALSE	2
MR-link 2	glucose	M20489	tryptophan	M00054	-0.177919	0.242051	0.462311	FALSE	FALSE	1
MR-IVW	glucose	M20489	tryptophan	M00054	-0.34957	0.180812	0.0531951	FALSE	FALSE	1
MR-IVW LD	glucose	M20489	tryptophan	M00054	-0.34957	0.180812	0.0531951	FALSE	FALSE	1
MR-PCA	glucose	M20489	tryptophan	M00054	-0.240749	0.140648	0.0869497	FALSE	FALSE	1
MR-link 2	phenylpyruvate	GCST90200365	hydroxy-n6,n6,n6-trimethyllysine*	GCST90200240	0.0871333	0.09891	0.378353	FALSE	FALSE	2
MR-IVW	phenylpyruvate	GCST90200365	hydroxy-n6,n6,n6-trimethyllysine*	GCST90200240	0.124388	0.10145	0.220159	FALSE	FALSE	2
MR-IVW LD	phenylpyruvate	GCST90200365	hydroxy-n6,n6,n6-trimethyllysine*	GCST90200240	0.124388	0.10145	0.220159	FALSE	FALSE	2
MR-PCA	phenylpyruvate	GCST90200365	hydroxy-n6,n6,n6-trimethyllysine*	GCST90200240	0.0048858	0.0721706	0.946026	FALSE	FALSE	2
MR-link 2	isoursodeoxycholate	GCST90199892	3,7-dimethylurate	GCST90199755	-0.477327	0.302455	0.114525	FALSE	FALSE	1
MR-IVW	isoursodeoxycholate	GCST90199892	3,7-dimethylurate	GCST90199755	-0.293628	0.190829	0.123879	FALSE	FALSE	1
MR-IVW LD	isoursodeoxycholate	GCST90199892	3,7-dimethylurate	GCST90199755	-0.293628	0.190829	0.123879	FALSE	FALSE	1
MR-PCA	isoursodeoxycholate	GCST90199892	3,7-dimethylurate	GCST90199755	-0.311817	0.133608	0.0196049	FALSE	FALSE	1
MR-link 2	mannose	M00584	creatine	GCST90200323	-0.0491766	0.0538474	0.361107	FALSE	FALSE	1
MR-IVW	mannose	M00584	creatine	GCST90200323	-0.0691682	0.070909	0.329337	FALSE	FALSE	1
MR-IVW LD	mannose	M00584	creatine	GCST90200323	-0.0691682	0.070909	0.329337	FALSE	FALSE	1
MR-PCA	mannose	M00584	creatine	GCST90200323	-0.062659	0.0605895	0.301064	FALSE	FALSE	1
MR-link 2	dehydroepiandrosterone sulfate (dhea-s)	M32425	glutamine	M00053	-0.0102032	0.0899628	0.909701	FALSE	FALSE	2
MR-IVW	dehydroepiandrosterone sulfate (dhea-s)	M32425	glutamine	M00053	-0.0548167	0.0996328	0.582191	FALSE	FALSE	2
MR-IVW LD	dehydroepiandrosterone sulfate (dhea-s)	M32425	glutamine	M00053	-0.0548167	0.0996328	0.582191	FALSE	FALSE	2
MR-PCA	dehydroepiandrosterone sulfate (dhea-s)	M32425	glutamine	M00053	-0.0236656	0.0816017	0.771806	FALSE	FALSE	2
MR-link 2	flavin adenine dinucleotide (fad)	GCST90200376	arachidonate (20:4n6)	GCST90200358	0.0957709	0.0432119	0.0266703	FALSE	FALSE	1
MR-IVW	flavin adenine dinucleotide (fad)	GCST90200376	arachidonate (20:4n6)	GCST90200358	0.0510251	0.0426193	0.231217	FALSE	FALSE	1
MR-IVW LD	flavin adenine dinucleotide (fad)	GCST90200376	arachidonate (20:4n6)	GCST90200358	0.0504631	0.0430159	0.240746	FALSE	FALSE	1
MR-PCA	flavin adenine dinucleotide (fad)	GCST90200376	arachidonate (20:4n6)	GCST90200358	0.042854	0.0427832	0.316511	FALSE	FALSE	1
MR-link 2	n1-methyl-2-pyridone-5-carboxamide	GCST90199778	1-methylurate	M34395	0.141762	0.230148	0.53792	FALSE	FALSE	1
MR-IVW	n1-methyl-2-pyridone-5-carboxamide	GCST90199778	1-methylurate	M34395	-0.101415	0.224878	0.652004	FALSE	FALSE	1
MR-IVW LD	n1-methyl-2-pyridone-5-carboxamide	GCST90199778	1-methylurate	M34395	-0.101415	0.224878	0.652004	FALSE	FALSE	1
MR-PCA	n1-methyl-2-pyridone-5-carboxamide	GCST90199778	1-methylurate	M34395	0.121408	0.192856	0.529004	FALSE	FALSE	1
MR-link 2	leucine	M00060	hypoxanthine	M03127	-0.0286223	0.101627	0.778219	FALSE	FALSE	2
MR-IVW	leucine	M00060	hypoxanthine	M03127	0.00962917	0.0982822	0.921952	FALSE	FALSE	2
MR-IVW LD	leucine	M00060	hypoxanthine	M03127	0.00962917	0.0982822	0.921952	FALSE	FALSE	2
MR-PCA	leucine	M00060	hypoxanthine	M03127	-0.0414615	0.104867	0.692569	FALSE	FALSE	2
MR-link 2	alpha-aminoadipic acid	bioa_025	creatinine	GCST90200366	-0.0695614	0.171741	0.68545	FALSE	FALSE	2
MR-IVW	alpha-aminoadipic acid	bioa_025	creatinine	GCST90200366	-0.038803	0.146012	0.79043	FALSE	FALSE	2
MR-IVW LD	alpha-aminoadipic acid	bioa_025	creatinine	GCST90200366	-0.038803	0.146012	0.79043	FALSE	FALSE	2
MR-PCA	alpha-aminoadipic acid	bioa_025	creatinine	GCST90200366	-0.0368457	0.0752724	0.624489	FALSE	FALSE	2
MR-link 2	3-methyl-2-oxovalerate	M15676	cystine	GCST90200382	0.0475759	0.128589	0.711394	FALSE	FALSE	1
MR-IVW	3-methyl-2-oxovalerate	M15676	cystine	GCST90200382	0.131231	0.12822	0.306081	FALSE	FALSE	1
MR-IVW LD	3-methyl-2-oxovalerate	M15676	cystine	GCST90200382	0.131231	0.12822	0.306081	FALSE	FALSE	1
MR-PCA	3-methyl-2-oxovalerate	M15676	cystine	GCST90200382	0.0731282	0.127007	0.564764	FALSE	FALSE	1
MR-link 2	aspartate	GCST90200370	phenylalanine	GCST90200396	0.292461	0.103316	0.00464411	FALSE	FALSE	2
MR-IVW	aspartate	GCST90200370	phenylalanine	GCST90200396	0.0746998	0.0984305	0.447907	FALSE	FALSE	2
MR-IVW LD	aspartate	GCST90200370	phenylalanine	GCST90200396	0.0746998	0.0984305	0.447907	FALSE	FALSE	2
MR-PCA	aspartate	GCST90200370	phenylalanine	GCST90200396	0.146209	0.0588459	0.0129698	FALSE	FALSE	2
MR-link 2	arachidonate (20:4n6)	M01110	n1-methyl-2-pyridone-5-carboxamide	GCST90199778	0.0421546	0.045611	0.355372	FALSE	FALSE	1
MR-IVW	arachidonate (20:4n6)	M01110	n1-methyl-2-pyridone-5-carboxamide	GCST90199778	0.00840887	0.0498676	0.866092	FALSE	FALSE	1
MR-IVW LD	arachidonate (20:4n6)	M01110	n1-methyl-2-pyridone-5-carboxamide	GCST90199778	0.00840887	0.0498676	0.866092	FALSE	FALSE	1
MR-PCA	arachidonate (20:4n6)	M01110	n1-methyl-2-pyridone-5-carboxamide	GCST90199778	0.00625383	0.0475452	0.895353	FALSE	FALSE	1
MR-link 2	tryptophan	bioa_020	urea	GCST90200417	0.0327398	0.142295	0.818026	FALSE	FALSE	2
MR-IVW	tryptophan	bioa_020	urea	GCST90200417	0.0366626	0.118601	0.757226	FALSE	FALSE	2
MR-IVW LD	tryptophan	bioa_020	urea	GCST90200417	0.0366626	0.118601	0.757226	FALSE	FALSE	2
MR-PCA	tryptophan	bioa_020	urea	GCST90200417	0.0625676	0.109624	0.568169	FALSE	FALSE	2
MR-link 2	pyruvate	met-d-Pyruvate	inosine	M01123	0.0253974	0.148158	0.863892	FALSE	FALSE	15
MR-IVW	pyruvate	met-d-Pyruvate	inosine	M01123	0.136806	0.165193	0.407579	FALSE	FALSE	15
MR-IVW LD	pyruvate	met-d-Pyruvate	inosine	M01123	0.0913743	0.159199	0.565992	FALSE	FALSE	15
MR-PCA	pyruvate	met-d-Pyruvate	inosine	M01123	0.12336	0.144289	0.392578	FALSE	FALSE	15
MR-link 2	arachidonate (20:4n6)	M01110	leucine	M00060	-0.135496	0.0560794	0.0156854	FALSE	FALSE	1
MR-IVW	arachidonate (20:4n6)	M01110	leucine	M00060	-0.112167	0.0525785	0.0328974	FALSE	FALSE	1
MR-IVW LD	arachidonate (20:4n6)	M01110	leucine	M00060	-0.112167	0.0525785	0.0328974	FALSE	FALSE	1
MR-PCA	arachidonate (20:4n6)	M01110	leucine	M00060	-0.142676	0.0497194	0.0041096	FALSE	FALSE	1
MR-link 2	citrulline	bioa_005	tyrosine	GCST90200427	0.0593796	0.080545	0.460987	FALSE	FALSE	6
MR-IVW	citrulline	bioa_005	tyrosine	GCST90200427	0.103923	0.0879152	0.237171	FALSE	FALSE	6
MR-IVW LD	citrulline	bioa_005	tyrosine	GCST90200427	0.0998687	0.0884956	0.259102	FALSE	FALSE	6
MR-PCA	citrulline	bioa_005	tyrosine	GCST90200427	0.0494155	0.0759928	0.51552	FALSE	FALSE	6
MR-link 2	3-hydroxybutyrate (bhba)	met-d-bOHbutyrate	anthranilate	GCST90200324	0.0605548	0.159874	0.704862	FALSE	FALSE	15
MR-IVW	3-hydroxybutyrate (bhba)	met-d-bOHbutyrate	anthranilate	GCST90200324	0.0893537	0.145532	0.539229	FALSE	FALSE	15
MR-IVW LD	3-hydroxybutyrate (bhba)	met-d-bOHbutyrate	anthranilate	GCST90200324	-0.015337	0.13614	0.910303	FALSE	FALSE	15
MR-PCA	3-hydroxybutyrate (bhba)	met-d-bOHbutyrate	anthranilate	GCST90200324	0.00341909	0.106004	0.974269	FALSE	FALSE	15
MR-link 2	leucine	bioa_011	2-oxoarginine*	GCST90199903	-0.134162	0.126537	0.289029	FALSE	FALSE	5
MR-IVW	leucine	bioa_011	2-oxoarginine*	GCST90199903	-0.104915	0.155893	0.500951	FALSE	FALSE	5
MR-IVW LD	leucine	bioa_011	2-oxoarginine*	GCST90199903	-0.104915	0.155893	0.500951	FALSE	FALSE	5
MR-PCA	leucine	bioa_011	2-oxoarginine*	GCST90199903	0.125686	0.132158	0.341591	FALSE	FALSE	5
MR-link 2	cystathionine	GCST90200383	hydroxy-n6,n6,n6-trimethyllysine*	GCST90200240	0.130967	0.139299	0.347123	FALSE	FALSE	2
MR-IVW	cystathionine	GCST90200383	hydroxy-n6,n6,n6-trimethyllysine*	GCST90200240	-0.135249	0.073524	0.0658389	FALSE	FALSE	2
MR-IVW LD	cystathionine	GCST90200383	hydroxy-n6,n6,n6-trimethyllysine*	GCST90200240	-0.135249	0.073524	0.0658389	FALSE	FALSE	2
MR-PCA	cystathionine	GCST90200383	hydroxy-n6,n6,n6-trimethyllysine*	GCST90200240	-0.0311072	0.0665873	0.640382	FALSE	FALSE	2
MR-link 2	valine	met-d-Val	methionine	GCST90200391	-0.111768	0.0831635	0.178962	FALSE	FALSE	16
MR-IVW	valine	met-d-Val	methionine	GCST90200391	-0.098212	0.084735	0.246436	FALSE	FALSE	16
MR-IVW LD	valine	met-d-Val	methionine	GCST90200391	-0.0806805	0.0826586	0.32903	FALSE	FALSE	16
MR-PCA	valine	met-d-Val	methionine	GCST90200391	-0.0999585	0.0693187	0.149299	FALSE	FALSE	16
MR-link 2	pantothenate	M01508	1,7-dimethylurate	GCST90199756	0.432148	0.189371	0.0224887	FALSE	FALSE	1
MR-IVW	pantothenate	M01508	1,7-dimethylurate	GCST90199756	0.393977	0.151727	0.00941472	FALSE	FALSE	1
MR-IVW LD	pantothenate	M01508	1,7-dimethylurate	GCST90199756	0.393977	0.151727	0.00941472	FALSE	FALSE	1
MR-PCA	pantothenate	M01508	1,7-dimethylurate	GCST90199756	0.454186	0.157558	0.00394326	FALSE	FALSE	1
MR-link 2	7-methylxanthine	M34390	lactate	M00527	-0.760142	0.472427	0.107613	FALSE	FALSE	1
MR-IVW	7-methylxanthine	M34390	lactate	M00527	-0.0261404	0.156842	0.867632	FALSE	FALSE	1
MR-IVW LD	7-methylxanthine	M34390	lactate	M00527	-0.0261404	0.156842	0.867632	FALSE	FALSE	1
MR-PCA	7-methylxanthine	M34390	lactate	M00527	-0.175091	0.1049	0.0950928	FALSE	FALSE	1
MR-link 2	n-formylanthranilic acid	GCST90199960	inosine 5'-monophosphate (imp)	GCST90200395	0.00718863	0.040782	0.860082	FALSE	FALSE	2
MR-IVW	n-formylanthranilic acid	GCST90199960	inosine 5'-monophosphate (imp)	GCST90200395	4.08336e-05	0.0398758	0.999183	FALSE	FALSE	2
MR-IVW LD	n-formylanthranilic acid	GCST90199960	inosine 5'-monophosphate (imp)	GCST90200395	4.08336e-05	0.0398758	0.999183	FALSE	FALSE	2
MR-PCA	n-formylanthranilic acid	GCST90199960	inosine 5'-monophosphate (imp)	GCST90200395	-0.0041343	0.0398073	0.917282	FALSE	FALSE	2
MR-link 2	serine	GCST90200415	inositol 1-phosphate (i1p)	M01481	-0.0219664	0.12211	0.857239	FALSE	FALSE	3
MR-IVW	serine	GCST90200415	inositol 1-phosphate (i1p)	M01481	-0.111127	0.12998	0.392579	FALSE	FALSE	3
MR-IVW LD	serine	GCST90200415	inositol 1-phosphate (i1p)	M01481	-0.107661	0.131144	0.411683	FALSE	FALSE	3
MR-PCA	serine	GCST90200415	inositol 1-phosphate (i1p)	M01481	-0.0332328	0.122621	0.786375	FALSE	FALSE	3
MR-link 2	betaine	M03141	2-hydroxyglutarate	GCST90199865	-0.0523628	0.063875	0.412348	FALSE	FALSE	3
MR-IVW	betaine	M03141	2-hydroxyglutarate	GCST90199865	-0.0366101	0.0677892	0.589157	FALSE	FALSE	3
MR-IVW LD	betaine	M03141	2-hydroxyglutarate	GCST90199865	-0.0381704	0.0693853	0.582236	FALSE	FALSE	3
MR-PCA	betaine	M03141	2-hydroxyglutarate	GCST90199865	-0.0481676	0.0597315	0.420011	FALSE	FALSE	3
MR-link 2	n-acetylornithine	M15630	theobromine	M18392	-0.0465677	0.0213452	0.0291357	FALSE	FALSE	1
MR-IVW	n-acetylornithine	M15630	theobromine	M18392	-0.0507863	0.0250467	0.0425945	FALSE	FALSE	1
MR-IVW LD	n-acetylornithine	M15630	theobromine	M18392	-0.0515735	0.0252277	0.040922	FALSE	FALSE	1
MR-PCA	n-acetylornithine	M15630	theobromine	M18392	-0.0516707	0.0250578	0.039202	FALSE	FALSE	1
MR-link 2	valine	bioa_022	acetone	met-d-Acetone	-0.050049	0.0280095	0.0739605	FALSE	FALSE	10
MR-IVW	valine	bioa_022	acetone	met-d-Acetone	-0.0166574	0.0288759	0.564034	FALSE	FALSE	10
MR-IVW LD	valine	bioa_022	acetone	met-d-Acetone	-0.0393809	0.0275733	0.153227	FALSE	FALSE	10
MR-PCA	valine	bioa_022	acetone	met-d-Acetone	-0.0401071	0.0245977	0.102991	FALSE	FALSE	10
MR-link 2	creatine	M27718	citrate	M01564	-0.326873	0.0901154	0.000286433	FALSE	FALSE	1
MR-IVW	creatine	M27718	citrate	M01564	-0.266238	0.118856	0.0250909	FALSE	FALSE	1
MR-IVW LD	creatine	M27718	citrate	M01564	-0.266238	0.118856	0.0250909	FALSE	FALSE	1
MR-PCA	creatine	M27718	citrate	M01564	-0.228653	0.127243	0.0723388	FALSE	FALSE	1
MR-link 2	1-methylxanthine	M34389	mannose	GCST90200435	0.0371769	0.0593482	0.53104	FALSE	FALSE	1
MR-IVW	1-methylxanthine	M34389	mannose	GCST90200435	-0.010324	0.0595686	0.862405	FALSE	FALSE	1
MR-IVW LD	1-methylxanthine	M34389	mannose	GCST90200435	-0.010324	0.0595686	0.862405	FALSE	FALSE	1
MR-PCA	1-methylxanthine	M34389	mannose	GCST90200435	-0.024989	0.0562959	0.657124	FALSE	FALSE	1
MR-link 2	dehydroepiandrosterone sulfate (dhea-s)	GCST90199673	taurocholate	M18497	0.0500203	0.145647	0.731272	FALSE	FALSE	1
MR-IVW	dehydroepiandrosterone sulfate (dhea-s)	GCST90199673	taurocholate	M18497	0.0482993	0.163475	0.767647	FALSE	FALSE	1
MR-IVW LD	dehydroepiandrosterone sulfate (dhea-s)	GCST90199673	taurocholate	M18497	0.0482993	0.163475	0.767647	FALSE	FALSE	1
MR-PCA	dehydroepiandrosterone sulfate (dhea-s)	GCST90199673	taurocholate	M18497	0.111064	0.17419	0.523734	FALSE	FALSE	1
MR-link 2	cytidine	GCST90200429	1-methylnicotinamide	GCST90200406	0.043608	0.14761	0.767667	FALSE	FALSE	1
MR-IVW	cytidine	GCST90200429	1-methylnicotinamide	GCST90200406	0.132887	0.145445	0.360895	FALSE	FALSE	1
MR-IVW LD	cytidine	GCST90200429	1-methylnicotinamide	GCST90200406	0.132887	0.145445	0.360895	FALSE	FALSE	1
MR-PCA	cytidine	GCST90200429	1-methylnicotinamide	GCST90200406	0.0484244	0.0890238	0.586477	FALSE	FALSE	1
MR-link 2	3-methyl-2-oxovalerate	M15676	theobromine	GCST90199644	0.0863379	0.131079	0.510108	FALSE	FALSE	1
MR-IVW	3-methyl-2-oxovalerate	M15676	theobromine	GCST90199644	0.199132	0.128524	0.121292	FALSE	FALSE	1
MR-IVW LD	3-methyl-2-oxovalerate	M15676	theobromine	GCST90199644	0.199132	0.128524	0.121292	FALSE	FALSE	1
MR-PCA	3-methyl-2-oxovalerate	M15676	theobromine	GCST90199644	0.0372291	0.127325	0.769985	FALSE	FALSE	1
MR-link 2	bilirubin (z,z)	M27716	valine	bioa_022	0.00675242	0.0108154	0.532409	FALSE	FALSE	1
MR-IVW	bilirubin (z,z)	M27716	valine	bioa_022	0.00740044	0.0114914	0.519575	FALSE	FALSE	1
MR-IVW LD	bilirubin (z,z)	M27716	valine	bioa_022	0.00740044	0.0114914	0.519575	FALSE	FALSE	1
MR-PCA	bilirubin (z,z)	M27716	valine	bioa_022	0.00676587	0.0107466	0.528968	FALSE	FALSE	1
MR-link 2	5-oxoproline	M01494	4-hydroxy-2-oxoglutaric acid	GCST90199897	-0.0609214	0.0469151	0.1941	FALSE	FALSE	1
MR-IVW	5-oxoproline	M01494	4-hydroxy-2-oxoglutaric acid	GCST90199897	-0.0571284	0.0494722	0.24819	FALSE	FALSE	1
MR-IVW LD	5-oxoproline	M01494	4-hydroxy-2-oxoglutaric acid	GCST90199897	-0.0571284	0.0494722	0.24819	FALSE	FALSE	1
MR-PCA	5-oxoproline	M01494	4-hydroxy-2-oxoglutaric acid	GCST90199897	-0.0511732	0.0466624	0.272786	FALSE	FALSE	1
MR-link 2	creatinine	met-d-Creatinine	creatine	GCST90200323	-0.061842	0.0698271	0.375809	FALSE	FALSE	59
MR-IVW	creatinine	met-d-Creatinine	creatine	GCST90200323	0.185424	0.0638406	0.00367859	FALSE	FALSE	59
MR-IVW LD	creatinine	met-d-Creatinine	creatine	GCST90200323	0.158308	0.06195	0.0106061	FALSE	FALSE	59
MR-PCA	creatinine	met-d-Creatinine	creatine	GCST90200323	0.00828454	0.0466548	0.85906	FALSE	FALSE	59
MR-link 2	4-hydroxyphenylpyruvate	GCST90200300	inosine 5'-monophosphate (imp)	GCST90200395	0.381155	0.245608	0.12069	FALSE	FALSE	2
MR-IVW	4-hydroxyphenylpyruvate	GCST90200300	inosine 5'-monophosphate (imp)	GCST90200395	0.081102	0.150969	0.591122	FALSE	FALSE	2
MR-IVW LD	4-hydroxyphenylpyruvate	GCST90200300	inosine 5'-monophosphate (imp)	GCST90200395	0.081102	0.150969	0.591122	FALSE	FALSE	2
MR-PCA	4-hydroxyphenylpyruvate	GCST90200300	inosine 5'-monophosphate (imp)	GCST90200395	0.00160876	0.0959302	0.98662	FALSE	FALSE	2
MR-link 2	gluconate	GCST90200373	theobromine	M18392	0.0105269	0.105038	0.920169	FALSE	FALSE	1
MR-IVW	gluconate	GCST90200373	theobromine	M18392	0.385175	0.152742	0.0116776	FALSE	FALSE	1
MR-IVW LD	gluconate	GCST90200373	theobromine	M18392	0.385175	0.152742	0.0116776	FALSE	FALSE	1
MR-PCA	gluconate	GCST90200373	theobromine	M18392	0.0282605	0.0854855	0.740956	FALSE	FALSE	1
MR-link 2	cysteinylglycine	GCST90200364	isoleucine	met-d-Ile	0.0152149	0.0169073	0.368172	FALSE	FALSE	3
MR-IVW	cysteinylglycine	GCST90200364	isoleucine	met-d-Ile	-0.00824721	0.0152423	0.588457	FALSE	FALSE	3
MR-IVW LD	cysteinylglycine	GCST90200364	isoleucine	met-d-Ile	-0.00781288	0.0155894	0.616254	FALSE	FALSE	3
MR-PCA	cysteinylglycine	GCST90200364	isoleucine	met-d-Ile	0.010307	0.0127577	0.419146	FALSE	FALSE	3
MR-link 2	2-aminobutyrate	M32348	creatine	GCST90200323	0.0848295	0.102867	0.40957	FALSE	FALSE	2
MR-IVW	2-aminobutyrate	M32348	creatine	GCST90200323	0.0145536	0.0903344	0.872008	FALSE	FALSE	2
MR-IVW LD	2-aminobutyrate	M32348	creatine	GCST90200323	0.0145536	0.0903344	0.872008	FALSE	FALSE	2
MR-PCA	2-aminobutyrate	M32348	creatine	GCST90200323	0.0669193	0.0774012	0.387271	FALSE	FALSE	2
MR-link 2	sphingosine 1-phosphate	GCST90199657	sphinganine	GCST90200374	0.817192	0.146716	2.54917e-08	TRUE	FALSE	1
MR-IVW	sphingosine 1-phosphate	GCST90199657	sphinganine	GCST90200374	0.317279	0.125109	0.0112123	FALSE	FALSE	1
MR-IVW LD	sphingosine 1-phosphate	GCST90199657	sphinganine	GCST90200374	0.317525	0.128444	0.0134327	FALSE	FALSE	1
MR-PCA	sphingosine 1-phosphate	GCST90199657	sphinganine	GCST90200374	0.437818	0.088659	7.88353e-07	TRUE	FALSE	1
MR-link 2	n-stearoyl-sphingosine (d18:1/18:0)*	GCST90200341	tryptophan	M00054	0.10288	0.124052	0.406917	FALSE	FALSE	3
MR-IVW	n-stearoyl-sphingosine (d18:1/18:0)*	GCST90200341	tryptophan	M00054	0.0602477	0.102847	0.55801	FALSE	FALSE	3
MR-IVW LD	n-stearoyl-sphingosine (d18:1/18:0)*	GCST90200341	tryptophan	M00054	0.0602477	0.102847	0.55801	FALSE	FALSE	3
MR-PCA	n-stearoyl-sphingosine (d18:1/18:0)*	GCST90200341	tryptophan	M00054	0.102358	0.0909742	0.260532	FALSE	FALSE	3
MR-link 2	alpha-ketoglutarate	GCST90200455	caffeine	GCST90200436	-0.0502988	0.102052	0.622101	FALSE	FALSE	1
MR-IVW	alpha-ketoglutarate	GCST90200455	caffeine	GCST90200436	-0.071752	0.0793887	0.366098	FALSE	FALSE	1
MR-IVW LD	alpha-ketoglutarate	GCST90200455	caffeine	GCST90200436	-0.0718061	0.083435	0.389446	FALSE	FALSE	1
MR-PCA	alpha-ketoglutarate	GCST90200455	caffeine	GCST90200436	-0.0833372	0.074204	0.261403	FALSE	FALSE	1
MR-link 2	glycine	M32338	cystathionine	GCST90200383	-0.0533087	0.0423493	0.208108	FALSE	FALSE	1
MR-IVW	glycine	M32338	cystathionine	GCST90200383	0.000262788	0.0490386	0.995724	FALSE	FALSE	1
MR-IVW LD	glycine	M32338	cystathionine	GCST90200383	0.000262788	0.0490386	0.995724	FALSE	FALSE	1
MR-PCA	glycine	M32338	cystathionine	GCST90200383	-0.0383596	0.0411991	0.351812	FALSE	FALSE	1
MR-link 2	flavin adenine dinucleotide (fad)	GCST90200376	glycerol	GCST90200325	0.0858233	0.0419485	0.0407643	FALSE	FALSE	1
MR-IVW	flavin adenine dinucleotide (fad)	GCST90200376	glycerol	GCST90200325	0.0350305	0.0425875	0.410763	FALSE	FALSE	1
MR-IVW LD	flavin adenine dinucleotide (fad)	GCST90200376	glycerol	GCST90200325	0.0339988	0.0429839	0.428964	FALSE	FALSE	1
MR-PCA	flavin adenine dinucleotide (fad)	GCST90200376	glycerol	GCST90200325	0.0394731	0.0427504	0.355831	FALSE	FALSE	1
MR-link 2	3-ureidopropionate	GCST90200283	1,7-dimethylurate	M34400	0.0898243	0.146063	0.538574	FALSE	FALSE	1
MR-IVW	3-ureidopropionate	GCST90200283	1,7-dimethylurate	M34400	-0.0263596	0.144978	0.855725	FALSE	FALSE	1
MR-IVW LD	3-ureidopropionate	GCST90200283	1,7-dimethylurate	M34400	-0.0263596	0.144978	0.855725	FALSE	FALSE	1
MR-PCA	3-ureidopropionate	GCST90200283	1,7-dimethylurate	M34400	-0.0861796	0.136333	0.527305	FALSE	FALSE	1
MR-link 2	glycine	bioa_008	3-ureidopropionate	GCST90200283	0.0331625	0.0350564	0.344162	FALSE	FALSE	19
MR-IVW	glycine	bioa_008	3-ureidopropionate	GCST90200283	0.0633634	0.0557157	0.255429	FALSE	FALSE	19
MR-IVW LD	glycine	bioa_008	3-ureidopropionate	GCST90200283	0.0702997	0.0466607	0.13191	FALSE	FALSE	19
MR-PCA	glycine	bioa_008	3-ureidopropionate	GCST90200283	0.0287523	0.0412239	0.485511	FALSE	FALSE	19
MR-link 2	5-oxoproline	GCST90200280	lactate	M00527	0.0513328	0.0384628	0.182004	FALSE	FALSE	2
MR-IVW	5-oxoproline	GCST90200280	lactate	M00527	0.0459105	0.0384425	0.232375	FALSE	FALSE	2
MR-IVW LD	5-oxoproline	GCST90200280	lactate	M00527	0.0459105	0.0384425	0.232375	FALSE	FALSE	2
MR-PCA	5-oxoproline	GCST90200280	lactate	M00527	0.0443559	0.0380293	0.243469	FALSE	FALSE	2
MR-link 2	leucine	bioa_011	trans-urocanate	GCST90200416	-0.131418	0.127932	0.304303	FALSE	FALSE	5
MR-IVW	leucine	bioa_011	trans-urocanate	GCST90200416	-0.080099	0.15613	0.607931	FALSE	FALSE	5
MR-IVW LD	leucine	bioa_011	trans-urocanate	GCST90200416	-0.080099	0.15613	0.607931	FALSE	FALSE	5
MR-PCA	leucine	bioa_011	trans-urocanate	GCST90200416	-0.0914383	0.132357	0.489661	FALSE	FALSE	5
MR-link 2	docosapentaenoate (n6 dpa; 22:5n6)	GCST90199796	creatinine	bioa_026	0.0562602	0.0497356	0.257977	FALSE	FALSE	1
MR-IVW	docosapentaenoate (n6 dpa; 22:5n6)	GCST90199796	creatinine	bioa_026	0.0872929	0.0433	0.0438	FALSE	FALSE	1
MR-IVW LD	docosapentaenoate (n6 dpa; 22:5n6)	GCST90199796	creatinine	bioa_026	0.0872929	0.0433	0.0438	FALSE	FALSE	1
MR-PCA	docosapentaenoate (n6 dpa; 22:5n6)	GCST90199796	creatinine	bioa_026	0.0569655	0.0299908	0.0575074	FALSE	FALSE	1
MR-link 2	lactate	met-d-Lactate	glutamate	bioa_007	0.189816	0.0879496	0.0309093	FALSE	FALSE	8
MR-IVW	lactate	met-d-Lactate	glutamate	bioa_007	0.282007	0.0812908	0.000522187	FALSE	FALSE	8
MR-IVW LD	lactate	met-d-Lactate	glutamate	bioa_007	0.249783	0.0781668	0.00139585	FALSE	FALSE	8
MR-PCA	lactate	met-d-Lactate	glutamate	bioa_007	0.236761	0.0725883	0.0011075	FALSE	FALSE	8
MR-link 2	citrate	GCST90200304	threonine	GCST90200432	0.0486453	0.0598945	0.416687	FALSE	FALSE	3
MR-IVW	citrate	GCST90200304	threonine	GCST90200432	-0.00268306	0.0606564	0.964718	FALSE	FALSE	3
MR-IVW LD	citrate	GCST90200304	threonine	GCST90200432	-0.00227793	0.0567408	0.967977	FALSE	FALSE	3
MR-PCA	citrate	GCST90200304	threonine	GCST90200432	0.0442872	0.0427941	0.30072	FALSE	FALSE	3
MR-link 2	1-methylnicotinamide	GCST90200406	tyrosine	bioa_021	0.0606451	0.0515856	0.239746	FALSE	FALSE	1
MR-IVW	1-methylnicotinamide	GCST90200406	tyrosine	bioa_021	0.00567581	0.0525538	0.913996	FALSE	FALSE	1
MR-IVW LD	1-methylnicotinamide	GCST90200406	tyrosine	bioa_021	0.00567581	0.0525538	0.913996	FALSE	FALSE	1
MR-PCA	1-methylnicotinamide	GCST90200406	tyrosine	bioa_021	0.0441137	0.0347353	0.204086	FALSE	FALSE	1
MR-link 2	creatinine	bioa_026	cysteinylglycine	GCST90200364	0.0175639	0.0982483	0.858118	FALSE	FALSE	23
MR-IVW	creatinine	bioa_026	cysteinylglycine	GCST90200364	0.058211	0.0965431	0.54654	FALSE	FALSE	23
MR-IVW LD	creatinine	bioa_026	cysteinylglycine	GCST90200364	0.058211	0.0965431	0.54654	FALSE	FALSE	23
MR-PCA	creatinine	bioa_026	cysteinylglycine	GCST90200364	0.105338	0.0843537	0.211752	FALSE	FALSE	23
MR-link 2	mannose	M00584	3-ureidopropionate	GCST90200283	0.199161	0.0558786	0.000365004	FALSE	FALSE	1
MR-IVW	mannose	M00584	3-ureidopropionate	GCST90200283	0.194505	0.0742853	0.00883558	FALSE	FALSE	1
MR-IVW LD	mannose	M00584	3-ureidopropionate	GCST90200283	0.194505	0.0742853	0.00883558	FALSE	FALSE	1
MR-PCA	mannose	M00584	3-ureidopropionate	GCST90200283	0.146998	0.0634927	0.0206024	FALSE	FALSE	1
MR-link 2	inositol 1-phosphate (i1p)	M01481	phosphoethanolamine	GCST90200281	0.00141886	0.0517959	0.978146	FALSE	FALSE	6
MR-IVW	inositol 1-phosphate (i1p)	M01481	phosphoethanolamine	GCST90200281	-0.0297059	0.0326567	0.363011	FALSE	FALSE	6
MR-IVW LD	inositol 1-phosphate (i1p)	M01481	phosphoethanolamine	GCST90200281	-0.0297059	0.0326567	0.363011	FALSE	FALSE	6
MR-PCA	inositol 1-phosphate (i1p)	M01481	phosphoethanolamine	GCST90200281	-0.00384394	0.0265275	0.884787	FALSE	FALSE	6
MR-link 2	orotate	GCST90200392	cholesterol	GCST90200368	-0.0155184	0.0281136	0.580957	FALSE	FALSE	2
MR-IVW	orotate	GCST90200392	cholesterol	GCST90200368	0.00710142	0.0388072	0.854804	FALSE	FALSE	2
MR-IVW LD	orotate	GCST90200392	cholesterol	GCST90200368	-0.00133513	0.0262058	0.959367	FALSE	FALSE	2
MR-PCA	orotate	GCST90200392	cholesterol	GCST90200368	0.00922155	0.0261764	0.724625	FALSE	FALSE	2
MR-link 2	serine	M32315	cystine	M31454	-0.0107576	0.142905	0.939994	FALSE	FALSE	3
MR-IVW	serine	M32315	cystine	M31454	-0.0395014	0.129099	0.759622	FALSE	FALSE	3
MR-IVW LD	serine	M32315	cystine	M31454	-0.0395014	0.129099	0.759622	FALSE	FALSE	3
MR-PCA	serine	M32315	cystine	M31454	-0.00121877	0.118903	0.991822	FALSE	FALSE	3
MR-link 2	sulfate*	GCST90199896	citrulline	GCST90200403	-0.0452329	0.190453	0.812268	FALSE	FALSE	1
MR-IVW	sulfate*	GCST90199896	citrulline	GCST90200403	-0.145999	0.173173	0.399183	FALSE	FALSE	1
MR-IVW LD	sulfate*	GCST90199896	citrulline	GCST90200403	-0.145999	0.173173	0.399183	FALSE	FALSE	1
MR-PCA	sulfate*	GCST90199896	citrulline	GCST90200403	-0.0544695	0.106389	0.608661	FALSE	FALSE	1
MR-link 2	n-formylanthranilic acid	GCST90199960	betaine	M03141	-0.0171951	0.0474473	0.71705	FALSE	FALSE	2
MR-IVW	n-formylanthranilic acid	GCST90199960	betaine	M03141	-0.00933804	0.100941	0.926293	FALSE	FALSE	2
MR-IVW LD	n-formylanthranilic acid	GCST90199960	betaine	M03141	0.00248018	0.0533493	0.96292	FALSE	FALSE	2
MR-PCA	n-formylanthranilic acid	GCST90199960	betaine	M03141	-0.0215234	0.0475175	0.65058	FALSE	FALSE	2
MR-link 2	sphinganine-1-phosphate	GCST90199845	glycerol 3-phosphate	M15365	0.0563587	0.178494	0.752196	FALSE	FALSE	1
MR-IVW	sphinganine-1-phosphate	GCST90199845	glycerol 3-phosphate	M15365	-0.0695304	0.156443	0.656721	FALSE	FALSE	1
MR-IVW LD	sphinganine-1-phosphate	GCST90199845	glycerol 3-phosphate	M15365	-0.0695304	0.156443	0.656721	FALSE	FALSE	1
MR-PCA	sphinganine-1-phosphate	GCST90199845	glycerol 3-phosphate	M15365	-0.0525601	0.124827	0.673709	FALSE	FALSE	1
MR-link 2	glycine	met-d-Gly	n6,n6,n6-trimethyllysine	GCST90200344	-0.0616981	0.0231733	0.0077571	FALSE	FALSE	36
MR-IVW	glycine	met-d-Gly	n6,n6,n6-trimethyllysine	GCST90200344	-0.0463111	0.0245674	0.0594216	FALSE	FALSE	36
MR-IVW LD	glycine	met-d-Gly	n6,n6,n6-trimethyllysine	GCST90200344	-0.0332741	0.0275215	0.226654	FALSE	FALSE	36
MR-PCA	glycine	met-d-Gly	n6,n6,n6-trimethyllysine	GCST90200344	-0.0264114	0.0280878	0.347057	FALSE	FALSE	36
MR-link 2	isoursodeoxycholate	GCST90199892	biliverdin	M02137	-0.33152	0.334083	0.321038	FALSE	FALSE	1
MR-IVW	isoursodeoxycholate	GCST90199892	biliverdin	M02137	-0.216229	0.197262	0.273011	FALSE	FALSE	1
MR-IVW LD	isoursodeoxycholate	GCST90199892	biliverdin	M02137	-0.216229	0.197262	0.273011	FALSE	FALSE	1
MR-PCA	isoursodeoxycholate	GCST90199892	biliverdin	M02137	-0.0568895	0.182817	0.755662	FALSE	FALSE	1
MR-link 2	dehydroepiandrosterone sulfate (dhea-s)	GCST90199673	cholesterol	GCST90200368	0.251817	0.0738701	0.000652226	FALSE	FALSE	4
MR-IVW	dehydroepiandrosterone sulfate (dhea-s)	GCST90199673	cholesterol	GCST90200368	0.0344277	0.0650764	0.596781	FALSE	FALSE	4
MR-IVW LD	dehydroepiandrosterone sulfate (dhea-s)	GCST90199673	cholesterol	GCST90200368	0.0344277	0.0650764	0.596781	FALSE	FALSE	4
MR-PCA	dehydroepiandrosterone sulfate (dhea-s)	GCST90199673	cholesterol	GCST90200368	0.101787	0.0421157	0.0156556	FALSE	FALSE	4
MR-link 2	thyroxine	GCST90200293	methionine	GCST90200391	0.359071	0.185288	0.0526341	FALSE	FALSE	2
MR-IVW	thyroxine	GCST90200293	methionine	GCST90200391	0.209877	0.12319	0.088441	FALSE	FALSE	2
MR-IVW LD	thyroxine	GCST90200293	methionine	GCST90200391	0.209877	0.12319	0.088441	FALSE	FALSE	2
MR-PCA	thyroxine	GCST90200293	methionine	GCST90200391	0.0969208	0.102908	0.346283	FALSE	FALSE	2
MR-link 2	n-acetyl-aspartyl-glutamate (naag)	GCST90200684	uridine	M00606	0.0245354	0.0188461	0.192956	FALSE	FALSE	2
MR-IVW	n-acetyl-aspartyl-glutamate (naag)	GCST90200684	uridine	M00606	0.0367842	0.0226543	0.104436	FALSE	FALSE	2
MR-IVW LD	n-acetyl-aspartyl-glutamate (naag)	GCST90200684	uridine	M00606	0.0385464	0.0209021	0.0651633	FALSE	FALSE	2
MR-PCA	n-acetyl-aspartyl-glutamate (naag)	GCST90200684	uridine	M00606	0.0329382	0.0206182	0.110149	FALSE	FALSE	2
MR-link 2	isoleucine	bioa_010	alanine	GCST90200431	-0.559792	0.198744	0.00485272	FALSE	FALSE	4
MR-IVW	isoleucine	bioa_010	alanine	GCST90200431	-0.442111	0.175466	0.0117473	FALSE	FALSE	4
MR-IVW LD	isoleucine	bioa_010	alanine	GCST90200431	-0.442111	0.175466	0.0117473	FALSE	FALSE	4
MR-PCA	isoleucine	bioa_010	alanine	GCST90200431	-0.506608	0.159139	0.00145544	FALSE	FALSE	4
MR-link 2	creatine	GCST90200323	adenosine	M00555	0.0476345	0.0758444	0.529967	FALSE	FALSE	2
MR-IVW	creatine	GCST90200323	adenosine	M00555	0.0416231	0.0871147	0.632795	FALSE	FALSE	2
MR-IVW LD	creatine	GCST90200323	adenosine	M00555	0.0416231	0.0871147	0.632795	FALSE	FALSE	2
MR-PCA	creatine	GCST90200323	adenosine	M00555	0.0297888	0.0790841	0.706417	FALSE	FALSE	2
MR-link 2	threonine	bioa_019	n-acetyl-aspartyl-glutamate (naag)	GCST90200684	0.0486842	0.0804807	0.545234	FALSE	FALSE	8
MR-IVW	threonine	bioa_019	n-acetyl-aspartyl-glutamate (naag)	GCST90200684	-0.0133571	0.0854619	0.875802	FALSE	FALSE	8
MR-IVW LD	threonine	bioa_019	n-acetyl-aspartyl-glutamate (naag)	GCST90200684	-0.0131159	0.0850908	0.877499	FALSE	FALSE	8
MR-PCA	threonine	bioa_019	n-acetyl-aspartyl-glutamate (naag)	GCST90200684	0.0544157	0.0777847	0.484197	FALSE	FALSE	8
MR-link 2	alpha-tocopherol	GCST90200302	cholesterol	M00063	0.659627	0.339057	0.0517182	FALSE	FALSE	1
MR-IVW	alpha-tocopherol	GCST90200302	cholesterol	M00063	0.407385	0.192376	0.034205	FALSE	FALSE	1
MR-IVW LD	alpha-tocopherol	GCST90200302	cholesterol	M00063	0.407385	0.192376	0.034205	FALSE	FALSE	1
MR-PCA	alpha-tocopherol	GCST90200302	cholesterol	M00063	0.335015	0.183521	0.0679277	FALSE	FALSE	1
MR-link 2	histidine	GCST90200377	threonine	GCST90200432	0.598906	0.111224	7.25714e-08	TRUE	FALSE	2
MR-IVW	histidine	GCST90200377	threonine	GCST90200432	0.565124	0.110351	3.03692e-07	TRUE	FALSE	2
MR-IVW LD	histidine	GCST90200377	threonine	GCST90200432	0.565124	0.110351	3.03692e-07	TRUE	FALSE	2
MR-PCA	histidine	GCST90200377	threonine	GCST90200432	0.307647	0.0624759	8.46853e-07	TRUE	FALSE	2
MR-link 2	n6,n6,n6-trimethyllysine	GCST90200344	alpha-ketoglutaramate*	GCST90199885	0.183302	0.0876093	0.0364148	FALSE	FALSE	2
MR-IVW	n6,n6,n6-trimethyllysine	GCST90200344	alpha-ketoglutaramate*	GCST90199885	0.0448163	0.0760631	0.555728	FALSE	FALSE	2
MR-IVW LD	n6,n6,n6-trimethyllysine	GCST90200344	alpha-ketoglutaramate*	GCST90199885	0.0534226	0.0658743	0.417378	FALSE	FALSE	2
MR-PCA	n6,n6,n6-trimethyllysine	GCST90200344	alpha-ketoglutaramate*	GCST90199885	0.0895359	0.0593485	0.131389	FALSE	FALSE	2
MR-link 2	cholesterol	M00063	adenosine	M00555	1.03848	0.255335	4.75979e-05	FALSE	FALSE	1
MR-IVW	cholesterol	M00063	adenosine	M00555	0.717509	0.167091	1.75389e-05	FALSE	FALSE	1
MR-IVW LD	cholesterol	M00063	adenosine	M00555	0.717509	0.167091	1.75389e-05	FALSE	FALSE	1
MR-PCA	cholesterol	M00063	adenosine	M00555	0.647668	0.152636	2.20326e-05	FALSE	FALSE	1
MR-link 2	7-methylxanthine	M34390	taurochenodeoxycholate	M18494	0.0798038	0.531018	0.88054	FALSE	FALSE	1
MR-IVW	7-methylxanthine	M34390	taurochenodeoxycholate	M18494	0.286428	0.183537	0.118617	FALSE	FALSE	1
MR-IVW LD	7-methylxanthine	M34390	taurochenodeoxycholate	M18494	0.286428	0.183537	0.118617	FALSE	FALSE	1
MR-PCA	7-methylxanthine	M34390	taurochenodeoxycholate	M18494	0.1281	0.122772	0.296763	FALSE	FALSE	1
MR-link 2	glycerophosphoethanolamine	GCST90199808	creatine	M27718	-0.146996	0.110314	0.182687	FALSE	FALSE	2
MR-IVW	glycerophosphoethanolamine	GCST90199808	creatine	M27718	-0.0904294	0.107671	0.400982	FALSE	FALSE	2
MR-IVW LD	glycerophosphoethanolamine	GCST90199808	creatine	M27718	-0.0904294	0.107671	0.400982	FALSE	FALSE	2
MR-PCA	glycerophosphoethanolamine	GCST90199808	creatine	M27718	-0.122675	0.0983131	0.212105	FALSE	FALSE	2
MR-link 2	tyrosine	GCST90200427	eicosapentaenoate (epa; 20:5n3)	M18467	0.0532462	0.115125	0.643719	FALSE	FALSE	1
MR-IVW	tyrosine	GCST90200427	eicosapentaenoate (epa; 20:5n3)	M18467	-0.0399078	0.122384	0.744359	FALSE	FALSE	1
MR-IVW LD	tyrosine	GCST90200427	eicosapentaenoate (epa; 20:5n3)	M18467	-0.0399078	0.122384	0.744359	FALSE	FALSE	1
MR-PCA	tyrosine	GCST90200427	eicosapentaenoate (epa; 20:5n3)	M18467	-0.00742502	0.116349	0.949116	FALSE	FALSE	1
MR-link 2	sarcosine	bioa_031	1-methylurate	M34395	0.133	0.118799	0.262912	FALSE	FALSE	2
MR-IVW	sarcosine	bioa_031	1-methylurate	M34395	0.033002	0.143594	0.818224	FALSE	FALSE	2
MR-IVW LD	sarcosine	bioa_031	1-methylurate	M34395	0.0249159	0.134645	0.853191	FALSE	FALSE	2
MR-PCA	sarcosine	bioa_031	1-methylurate	M34395	0.116372	0.116594	0.318231	FALSE	FALSE	2
MR-link 2	arginine	GCST90200372	sphinganine	GCST90200374	-0.129901	0.0984472	0.187003	FALSE	FALSE	2
MR-IVW	arginine	GCST90200372	sphinganine	GCST90200374	0.0103929	0.0772655	0.893	FALSE	FALSE	2
MR-IVW LD	arginine	GCST90200372	sphinganine	GCST90200374	0.0104642	0.078309	0.893697	FALSE	FALSE	2
MR-PCA	arginine	GCST90200372	sphinganine	GCST90200374	-0.0107792	0.0768397	0.888438	FALSE	FALSE	2
MR-link 2	isoursodeoxycholate	GCST90199892	n-palmitoyl-sphinganine (d18:0/16:0)	GCST90200064	-0.00511572	0.187226	0.978201	FALSE	FALSE	1
MR-IVW	isoursodeoxycholate	GCST90199892	n-palmitoyl-sphinganine (d18:0/16:0)	GCST90200064	0.0406528	0.174918	0.816219	FALSE	FALSE	1
MR-IVW LD	isoursodeoxycholate	GCST90199892	n-palmitoyl-sphinganine (d18:0/16:0)	GCST90200064	0.0406528	0.174918	0.816219	FALSE	FALSE	1
MR-PCA	isoursodeoxycholate	GCST90199892	n-palmitoyl-sphinganine (d18:0/16:0)	GCST90200064	0.0369496	0.122468	0.762875	FALSE	FALSE	1
MR-link 2	creatinine	bioa_026	valine	met-d-Val	-0.0325596	0.0290969	0.263138	FALSE	FALSE	25
MR-IVW	creatinine	bioa_026	valine	met-d-Val	-0.0763891	0.0242883	0.00166034	FALSE	FALSE	25
MR-IVW LD	creatinine	bioa_026	valine	met-d-Val	-0.0688349	0.0237656	0.00377455	FALSE	FALSE	25
MR-PCA	creatinine	bioa_026	valine	met-d-Val	-0.0580555	0.0209144	0.0055055	FALSE	FALSE	25
MR-link 2	guanidinoacetate	GCST90200384	acetone	met-d-Acetone	-0.0471651	0.0202227	0.0196855	FALSE	FALSE	5
MR-IVW	guanidinoacetate	GCST90200384	acetone	met-d-Acetone	-0.0247062	0.0167638	0.14054	FALSE	FALSE	5
MR-IVW LD	guanidinoacetate	GCST90200384	acetone	met-d-Acetone	-0.0247062	0.0167638	0.14054	FALSE	FALSE	5
MR-PCA	guanidinoacetate	GCST90200384	acetone	met-d-Acetone	-0.0218498	0.0115218	0.0579083	FALSE	FALSE	5
MR-link 2	creatinine	met-d-Creatinine	3-ureidopropionate	GCST90200283	0.20773	0.0719777	0.00390129	FALSE	FALSE	59
MR-IVW	creatinine	met-d-Creatinine	3-ureidopropionate	GCST90200283	0.208968	0.0658846	0.00151534	FALSE	FALSE	59
MR-IVW LD	creatinine	met-d-Creatinine	3-ureidopropionate	GCST90200283	0.225235	0.0649569	0.000525418	FALSE	FALSE	59
MR-PCA	creatinine	met-d-Creatinine	3-ureidopropionate	GCST90200283	0.155459	0.0489032	0.00147828	FALSE	FALSE	59
MR-link 2	phenylpyruvate	GCST90200365	adenosine 5'-monophosphate (amp)	GCST90200356	0.0799243	0.101441	0.430763	FALSE	FALSE	2
MR-IVW	phenylpyruvate	GCST90200365	adenosine 5'-monophosphate (amp)	GCST90200356	0.100069	0.101278	0.323122	FALSE	FALSE	2
MR-IVW LD	phenylpyruvate	GCST90200365	adenosine 5'-monophosphate (amp)	GCST90200356	0.100069	0.101278	0.323122	FALSE	FALSE	2
MR-PCA	phenylpyruvate	GCST90200365	adenosine 5'-monophosphate (amp)	GCST90200356	0.0758267	0.0720464	0.292583	FALSE	FALSE	2
MR-link 2	tryptophan	bioa_020	paraxanthine	GCST90199654	0.0210541	0.115068	0.85482	FALSE	FALSE	2
MR-IVW	tryptophan	bioa_020	paraxanthine	GCST90199654	0.0164195	0.121575	0.892567	FALSE	FALSE	2
MR-IVW LD	tryptophan	bioa_020	paraxanthine	GCST90199654	0.0164195	0.121575	0.892567	FALSE	FALSE	2
MR-PCA	tryptophan	bioa_020	paraxanthine	GCST90199654	-0.0240552	0.112375	0.830498	FALSE	FALSE	2
MR-link 2	arginine	GCST90200372	spermidine	GCST90200423	0.143327	0.117817	0.223786	FALSE	FALSE	2
MR-IVW	arginine	GCST90200372	spermidine	GCST90200423	0.133643	0.08606	0.120446	FALSE	FALSE	2
MR-IVW LD	arginine	GCST90200372	spermidine	GCST90200423	0.10825	0.0787246	0.169115	FALSE	FALSE	2
MR-PCA	arginine	GCST90200372	spermidine	GCST90200423	0.114508	0.0772518	0.138269	FALSE	FALSE	2
MR-link 2	phenylalanine	GCST90200396	docosapentaenoate (n6 dpa; 22:5n6)	GCST90199796	-0.105519	0.104072	0.310625	FALSE	FALSE	1
MR-IVW	phenylalanine	GCST90200396	docosapentaenoate (n6 dpa; 22:5n6)	GCST90199796	-0.163727	0.10775	0.128635	FALSE	FALSE	1
MR-IVW LD	phenylalanine	GCST90200396	docosapentaenoate (n6 dpa; 22:5n6)	GCST90199796	-0.164167	0.104879	0.117513	FALSE	FALSE	1
MR-PCA	phenylalanine	GCST90200396	docosapentaenoate (n6 dpa; 22:5n6)	GCST90199796	-0.0443303	0.0985691	0.652899	FALSE	FALSE	1
MR-link 2	adenosine	M00555	pyruvate	GCST90200430	-0.156794	0.163279	0.336912	FALSE	FALSE	2
MR-IVW	adenosine	M00555	pyruvate	GCST90200430	-0.162162	0.11796	0.169216	FALSE	FALSE	2
MR-IVW LD	adenosine	M00555	pyruvate	GCST90200430	-0.162162	0.11796	0.169216	FALSE	FALSE	2
MR-PCA	adenosine	M00555	pyruvate	GCST90200430	-0.221914	0.112692	0.0489292	FALSE	FALSE	2
MR-link 2	citrate	M01564	sphingosine 1-phosphate	GCST90199657	0.0342427	0.0847669	0.68624	FALSE	FALSE	2
MR-IVW	citrate	M01564	sphingosine 1-phosphate	GCST90199657	0.104164	0.139054	0.453806	FALSE	FALSE	2
MR-IVW LD	citrate	M01564	sphingosine 1-phosphate	GCST90199657	0.035172	0.0863718	0.683849	FALSE	FALSE	2
MR-PCA	citrate	M01564	sphingosine 1-phosphate	GCST90199657	0.060958	0.0685424	0.373817	FALSE	FALSE	2
MR-link 2	serine	bioa_018	glutamate	bioa_007	-0.0385489	0.0267758	0.149954	FALSE	FALSE	8
MR-IVW	serine	bioa_018	glutamate	bioa_007	-0.0588082	0.0275959	0.0330853	FALSE	FALSE	8
MR-IVW LD	serine	bioa_018	glutamate	bioa_007	-0.0576979	0.027965	0.0390921	FALSE	FALSE	8
MR-PCA	serine	bioa_018	glutamate	bioa_007	-0.0458205	0.0277924	0.099215	FALSE	FALSE	8
MR-link 2	tryptophan	bioa_020	glutamate	GCST90200412	0.110968	0.115488	0.336619	FALSE	FALSE	2
MR-IVW	tryptophan	bioa_020	glutamate	GCST90200412	0.120712	0.118247	0.307325	FALSE	FALSE	2
MR-IVW LD	tryptophan	bioa_020	glutamate	GCST90200412	0.120712	0.118247	0.307325	FALSE	FALSE	2
MR-PCA	tryptophan	bioa_020	glutamate	GCST90200412	0.096242	0.109301	0.378578	FALSE	FALSE	2
MR-link 2	serine	M32315	glutamate	M32322	-0.036578	0.061748	0.5536	FALSE	FALSE	3
MR-IVW	serine	M32315	glutamate	M32322	-0.0189113	0.0670142	0.777791	FALSE	FALSE	3
MR-IVW LD	serine	M32315	glutamate	M32322	-0.0189113	0.0670142	0.777791	FALSE	FALSE	3
MR-PCA	serine	M32315	glutamate	M32322	-0.0344734	0.0617154	0.576443	FALSE	FALSE	3
MR-link 2	spermidine	bioa_033	mannose	M00584	-0.190697	0.0970423	0.0494034	FALSE	FALSE	1
MR-IVW	spermidine	bioa_033	mannose	M00584	-0.111999	0.0882209	0.204252	FALSE	FALSE	1
MR-IVW LD	spermidine	bioa_033	mannose	M00584	-0.115444	0.0907059	0.203116	FALSE	FALSE	1
MR-PCA	spermidine	bioa_033	mannose	M00584	-0.186603	0.08739	0.0327373	FALSE	FALSE	1
MR-link 2	phosphoethanolamine	GCST90200281	5-methylthioadenosine (mta)	GCST90200359	0.0718513	0.103025	0.485544	FALSE	FALSE	2
MR-IVW	phosphoethanolamine	GCST90200281	5-methylthioadenosine (mta)	GCST90200359	0.239311	0.124657	0.0548884	FALSE	FALSE	2
MR-IVW LD	phosphoethanolamine	GCST90200281	5-methylthioadenosine (mta)	GCST90200359	0.239311	0.124657	0.0548884	FALSE	FALSE	2
MR-PCA	phosphoethanolamine	GCST90200281	5-methylthioadenosine (mta)	GCST90200359	0.0304771	0.0658646	0.643563	FALSE	FALSE	2
MR-link 2	serine	M32315	alanine	met-d-Ala	-0.121922	0.0243587	5.57829e-07	TRUE	FALSE	3
MR-IVW	serine	M32315	alanine	met-d-Ala	-0.135301	0.0169429	1.3974e-15	TRUE	FALSE	3
MR-IVW LD	serine	M32315	alanine	met-d-Ala	-0.135301	0.0169429	1.3974e-15	TRUE	FALSE	3
MR-PCA	serine	M32315	alanine	met-d-Ala	-0.12384	0.0156031	2.0726e-15	TRUE	FALSE	3
MR-link 2	4-acetamidobutanoate	GCST90200311	5,6-dihydrothymine	GCST90200339	0.0171632	0.058175	0.767974	FALSE	FALSE	2
MR-IVW	4-acetamidobutanoate	GCST90200311	5,6-dihydrothymine	GCST90200339	-0.0333758	0.0569665	0.557953	FALSE	FALSE	2
MR-IVW LD	4-acetamidobutanoate	GCST90200311	5,6-dihydrothymine	GCST90200339	-0.0333758	0.0569665	0.557953	FALSE	FALSE	2
MR-PCA	4-acetamidobutanoate	GCST90200311	5,6-dihydrothymine	GCST90200339	0.00129066	0.0516649	0.98007	FALSE	FALSE	2
MR-link 2	sphingosine	GCST90200385	phosphoethanolamine	GCST90200281	0.800056	0.107055	7.82117e-14	TRUE	FALSE	1
MR-IVW	sphingosine	GCST90200385	phosphoethanolamine	GCST90200281	0.681966	0.143614	2.04841e-06	FALSE	FALSE	1
MR-IVW LD	sphingosine	GCST90200385	phosphoethanolamine	GCST90200281	0.681966	0.143614	2.04841e-06	FALSE	FALSE	1
MR-PCA	sphingosine	GCST90200385	phosphoethanolamine	GCST90200281	0.528053	0.0869572	1.25886e-09	TRUE	FALSE	1
MR-link 2	alpha-ketoglutarate	GCST90200455	alanine	M32339	0.0316953	0.109865	0.77297	FALSE	FALSE	1
MR-IVW	alpha-ketoglutarate	GCST90200455	alanine	M32339	0.0143023	0.106456	0.893126	FALSE	FALSE	1
MR-IVW LD	alpha-ketoglutarate	GCST90200455	alanine	M32339	0.0126494	0.111272	0.909492	FALSE	FALSE	1
MR-PCA	alpha-ketoglutarate	GCST90200455	alanine	M32339	0.0130777	0.0985191	0.894397	FALSE	FALSE	1
MR-link 2	dehydroepiandrosterone sulfate (dhea-s)	M32425	choline	M15506	0.0656663	0.0979994	0.502814	FALSE	FALSE	2
MR-IVW	dehydroepiandrosterone sulfate (dhea-s)	M32425	choline	M15506	0.124783	0.100054	0.21234	FALSE	FALSE	2
MR-IVW LD	dehydroepiandrosterone sulfate (dhea-s)	M32425	choline	M15506	0.124783	0.100054	0.21234	FALSE	FALSE	2
MR-PCA	dehydroepiandrosterone sulfate (dhea-s)	M32425	choline	M15506	0.0452585	0.0819384	0.58071	FALSE	FALSE	2
MR-link 2	3-aminoisobutyrate	GCST90200310	inositol 1-phosphate (i1p)	M01481	0.0461442	0.0489833	0.346172	FALSE	FALSE	2
MR-IVW	3-aminoisobutyrate	GCST90200310	inositol 1-phosphate (i1p)	M01481	0.0404647	0.0545566	0.458269	FALSE	FALSE	2
MR-IVW LD	3-aminoisobutyrate	GCST90200310	inositol 1-phosphate (i1p)	M01481	0.0350727	0.0565835	0.535363	FALSE	FALSE	2
MR-PCA	3-aminoisobutyrate	GCST90200310	inositol 1-phosphate (i1p)	M01481	0.0696688	0.0523588	0.183319	FALSE	FALSE	2
MR-link 2	trans-urocanate	GCST90200416	glutamine	M00053	0.0151637	0.0512202	0.767193	FALSE	FALSE	2
MR-IVW	trans-urocanate	GCST90200416	glutamine	M00053	-0.0712226	0.069285	0.303966	FALSE	FALSE	2
MR-IVW LD	trans-urocanate	GCST90200416	glutamine	M00053	-0.0712226	0.069285	0.303966	FALSE	FALSE	2
MR-PCA	trans-urocanate	GCST90200416	glutamine	M00053	-0.0048366	0.0512053	0.924748	FALSE	FALSE	2
MR-link 2	glutamate	bioa_007	cortisol	M01712	-0.196484	0.456209	0.666695	FALSE	FALSE	1
MR-IVW	glutamate	bioa_007	cortisol	M01712	0.10434	0.333887	0.754661	FALSE	FALSE	1
MR-IVW LD	glutamate	bioa_007	cortisol	M01712	0.10434	0.333887	0.754661	FALSE	FALSE	1
MR-PCA	glutamate	bioa_007	cortisol	M01712	-0.112692	0.277206	0.684353	FALSE	FALSE	1
MR-link 2	kynurenine	M15140	arachidonate (20:4n6)	M01110	-0.140708	0.0619786	0.0231916	FALSE	FALSE	4
MR-IVW	kynurenine	M15140	arachidonate (20:4n6)	M01110	-0.139354	0.0609039	0.0221318	FALSE	FALSE	4
MR-IVW LD	kynurenine	M15140	arachidonate (20:4n6)	M01110	-0.139354	0.0609039	0.0221318	FALSE	FALSE	4
MR-PCA	kynurenine	M15140	arachidonate (20:4n6)	M01110	-0.0794943	0.055637	0.153061	FALSE	FALSE	4
MR-link 2	n-acetyl-aspartyl-glutamate (naag)	GCST90200684	2-aminobutyrate	GCST90200305	0.034589	0.00991075	0.000482939	FALSE	FALSE	2
MR-IVW	n-acetyl-aspartyl-glutamate (naag)	GCST90200684	2-aminobutyrate	GCST90200305	0.0085103	0.0195711	0.663678	FALSE	FALSE	2
MR-IVW LD	n-acetyl-aspartyl-glutamate (naag)	GCST90200684	2-aminobutyrate	GCST90200305	0.00869103	0.0172945	0.615294	FALSE	FALSE	2
MR-PCA	n-acetyl-aspartyl-glutamate (naag)	GCST90200684	2-aminobutyrate	GCST90200305	0.0195064	0.0183339	0.28735	FALSE	FALSE	2
MR-link 2	4-methyl-2-oxopentanoate	M22116	n-acetylornithine	M15630	0.0020152	0.129239	0.987559	FALSE	FALSE	2
MR-IVW	4-methyl-2-oxopentanoate	M22116	n-acetylornithine	M15630	0.0979762	0.119822	0.41354	FALSE	FALSE	2
MR-IVW LD	4-methyl-2-oxopentanoate	M22116	n-acetylornithine	M15630	0.0979762	0.119822	0.41354	FALSE	FALSE	2
MR-PCA	4-methyl-2-oxopentanoate	M22116	n-acetylornithine	M15630	-0.0141085	0.11665	0.903733	FALSE	FALSE	2
MR-link 2	asparagine	GCST90200452	kynurenine	GCST90199636	0.0080331	0.0348885	0.817897	FALSE	FALSE	4
MR-IVW	asparagine	GCST90200452	kynurenine	GCST90199636	-0.01078	0.0335751	0.748155	FALSE	FALSE	4
MR-IVW LD	asparagine	GCST90200452	kynurenine	GCST90199636	-0.0110083	0.0339681	0.74588	FALSE	FALSE	4
MR-PCA	asparagine	GCST90200452	kynurenine	GCST90199636	-0.00138432	0.0324883	0.966013	FALSE	FALSE	4
MR-link 2	glycohyocholate	GCST90199935	paraxanthine	GCST90199654	-0.0617376	0.081493	0.448702	FALSE	FALSE	4
MR-IVW	glycohyocholate	GCST90199935	paraxanthine	GCST90199654	0.00616898	0.0785364	0.937391	FALSE	FALSE	4
MR-IVW LD	glycohyocholate	GCST90199935	paraxanthine	GCST90199654	0.00616898	0.0785364	0.937391	FALSE	FALSE	4
MR-PCA	glycohyocholate	GCST90199935	paraxanthine	GCST90199654	-0.0511107	0.0495009	0.301828	FALSE	FALSE	4
MR-link 2	phenylalanine	bioa_016	leucine	bioa_011	0.312098	0.0324189	6.14852e-22	TRUE	FALSE	10
MR-IVW	phenylalanine	bioa_016	leucine	bioa_011	0.281063	0.0342388	2.23204e-16	TRUE	FALSE	10
MR-IVW LD	phenylalanine	bioa_016	leucine	bioa_011	0.240729	0.0312783	1.39983e-14	TRUE	FALSE	10
MR-PCA	phenylalanine	bioa_016	leucine	bioa_011	0.277753	0.0307085	1.49913e-19	TRUE	FALSE	10
MR-link 2	docosahexaenoate (dha; 22:6n3)	GCST90199651	sphinganine	GCST90200374	-0.52337	0.267886	0.0507364	FALSE	FALSE	1
MR-IVW	docosahexaenoate (dha; 22:6n3)	GCST90199651	sphinganine	GCST90200374	-0.441238	0.179369	0.0138957	FALSE	FALSE	1
MR-IVW LD	docosahexaenoate (dha; 22:6n3)	GCST90199651	sphinganine	GCST90200374	-0.441238	0.179369	0.0138957	FALSE	FALSE	1
MR-PCA	docosahexaenoate (dha; 22:6n3)	GCST90199651	sphinganine	GCST90200374	-0.288182	0.129812	0.0264193	FALSE	FALSE	1
MR-link 2	biliverdin	GCST90200706	glucuronate	GCST90199641	-0.0494422	0.025636	0.053778	FALSE	FALSE	2
MR-IVW	biliverdin	GCST90200706	glucuronate	GCST90199641	-0.0405282	0.0255724	0.113002	FALSE	FALSE	2
MR-IVW LD	biliverdin	GCST90200706	glucuronate	GCST90199641	-0.0400692	0.0262991	0.12761	FALSE	FALSE	2
MR-PCA	biliverdin	GCST90200706	glucuronate	GCST90199641	-0.0351072	0.0263418	0.182611	FALSE	FALSE	2
MR-link 2	tryptophan	GCST90200441	serine	bioa_018	0.102445	0.0714654	0.151718	FALSE	FALSE	1
MR-IVW	tryptophan	GCST90200441	serine	bioa_018	0.22604	0.0857186	0.00836428	FALSE	FALSE	1
MR-IVW LD	tryptophan	GCST90200441	serine	bioa_018	0.22604	0.0857186	0.00836428	FALSE	FALSE	1
MR-PCA	tryptophan	GCST90200441	serine	bioa_018	0.0940882	0.0616877	0.127201	FALSE	FALSE	1
MR-link 2	tyrosine	M01299	choline phosphate	GCST90200363	0.0140666	0.0954807	0.882876	FALSE	FALSE	3
MR-IVW	tyrosine	M01299	choline phosphate	GCST90200363	0.00190989	0.0914382	0.983336	FALSE	FALSE	3
MR-IVW LD	tyrosine	M01299	choline phosphate	GCST90200363	0.00190989	0.0914382	0.983336	FALSE	FALSE	3
MR-PCA	tyrosine	M01299	choline phosphate	GCST90200363	0.0595604	0.0732702	0.416283	FALSE	FALSE	3
MR-link 2	creatinine	M00513	retinol (vitamin a)	GCST90200405	0.244609	0.21929	0.264654	FALSE	FALSE	1
MR-IVW	creatinine	M00513	retinol (vitamin a)	GCST90200405	0.250044	0.163863	0.127027	FALSE	FALSE	1
MR-IVW LD	creatinine	M00513	retinol (vitamin a)	GCST90200405	0.250044	0.163863	0.127027	FALSE	FALSE	1
MR-PCA	creatinine	M00513	retinol (vitamin a)	GCST90200405	0.318052	0.136221	0.0195528	FALSE	FALSE	1
MR-link 2	sulfate*	GCST90199896	sarcosine	GCST90200291	0.455566	0.190649	0.0168692	FALSE	FALSE	1
MR-IVW	sulfate*	GCST90199896	sarcosine	GCST90200291	0.260409	0.17246	0.131053	FALSE	FALSE	1
MR-IVW LD	sulfate*	GCST90199896	sarcosine	GCST90200291	0.260409	0.17246	0.131053	FALSE	FALSE	1
MR-PCA	sulfate*	GCST90199896	sarcosine	GCST90200291	0.214607	0.105963	0.0428364	FALSE	FALSE	1
MR-link 2	alanine	bioa_001	cholesterol	M00063	0.0929644	0.106404	0.382285	FALSE	FALSE	16
MR-IVW	alanine	bioa_001	cholesterol	M00063	0.0776066	0.0978629	0.42777	FALSE	FALSE	16
MR-IVW LD	alanine	bioa_001	cholesterol	M00063	0.15474	0.0897873	0.0848142	FALSE	FALSE	16
MR-PCA	alanine	bioa_001	cholesterol	M00063	0.150041	0.0858206	0.0804109	FALSE	FALSE	16
MR-link 2	glycohyocholate	GCST90199935	glutamate	GCST90200412	-0.0815761	0.0829317	0.325286	FALSE	FALSE	4
MR-IVW	glycohyocholate	GCST90199935	glutamate	GCST90200412	-0.00838887	0.0763889	0.912554	FALSE	FALSE	4
MR-IVW LD	glycohyocholate	GCST90199935	glutamate	GCST90200412	-0.00838887	0.0763889	0.912554	FALSE	FALSE	4
MR-PCA	glycohyocholate	GCST90199935	glutamate	GCST90200412	-0.022975	0.0481468	0.633229	FALSE	FALSE	4
MR-link 2	cholesterol	M00063	3-(4-hydroxyphenyl)lactate	M32197	-0.283963	0.314057	0.365903	FALSE	FALSE	1
MR-IVW	cholesterol	M00063	3-(4-hydroxyphenyl)lactate	M32197	-0.273696	0.167259	0.101764	FALSE	FALSE	1
MR-IVW LD	cholesterol	M00063	3-(4-hydroxyphenyl)lactate	M32197	-0.273696	0.167259	0.101764	FALSE	FALSE	1
MR-PCA	cholesterol	M00063	3-(4-hydroxyphenyl)lactate	M32197	-0.189118	0.152776	0.215763	FALSE	FALSE	1
MR-link 2	arginine	bioa_002	4-acetamidobutanoate	GCST90200311	-0.0752302	0.0720117	0.296165	FALSE	FALSE	10
MR-IVW	arginine	bioa_002	4-acetamidobutanoate	GCST90200311	-0.0724124	0.072098	0.315204	FALSE	FALSE	10
MR-IVW LD	arginine	bioa_002	4-acetamidobutanoate	GCST90200311	-0.0729933	0.0729123	0.316773	FALSE	FALSE	10
MR-PCA	arginine	bioa_002	4-acetamidobutanoate	GCST90200311	-0.0852427	0.069956	0.223027	FALSE	FALSE	10
MR-link 2	dimethylglycine	GCST90200424	serine	GCST90200415	0.0348999	0.0370402	0.346081	FALSE	FALSE	3
MR-IVW	dimethylglycine	GCST90200424	serine	GCST90200415	0.0476332	0.0397881	0.231239	FALSE	FALSE	3
MR-IVW LD	dimethylglycine	GCST90200424	serine	GCST90200415	0.0460632	0.0412848	0.264533	FALSE	FALSE	3
MR-PCA	dimethylglycine	GCST90200424	serine	GCST90200415	0.0184267	0.0373721	0.62197	FALSE	FALSE	3
MR-link 2	valine	M01649	isoleucine	GCST90200399	0.468178	0.152282	0.00210915	FALSE	FALSE	1
MR-IVW	valine	M01649	isoleucine	GCST90200399	0.335694	0.14944	0.0246814	FALSE	FALSE	1
MR-IVW LD	valine	M01649	isoleucine	GCST90200399	0.335694	0.14944	0.0246814	FALSE	FALSE	1
MR-PCA	valine	M01649	isoleucine	GCST90200399	0.338691	0.124791	0.00664647	FALSE	FALSE	1
MR-link 2	glycine	met-d-Gly	mannose	M00584	-0.00869388	0.0292237	0.766089	FALSE	FALSE	35
MR-IVW	glycine	met-d-Gly	mannose	M00584	-0.0184408	0.0406073	0.649739	FALSE	FALSE	35
MR-IVW LD	glycine	met-d-Gly	mannose	M00584	-0.0155655	0.0435892	0.721021	FALSE	FALSE	35
MR-PCA	glycine	met-d-Gly	mannose	M00584	-0.0476888	0.0402009	0.235518	FALSE	FALSE	35
MR-link 2	creatinine	met-d-Creatinine	histidine	met-d-His	0.175709	0.0183009	7.91266e-22	TRUE	TRUE	61
MR-IVW	creatinine	met-d-Creatinine	histidine	met-d-His	0.000528067	0.0165435	0.974536	FALSE	TRUE	61
MR-IVW LD	creatinine	met-d-Creatinine	histidine	met-d-His	0.000509717	0.0165107	0.975372	FALSE	TRUE	61
MR-PCA	creatinine	met-d-Creatinine	histidine	met-d-His	0.0557607	0.0127972	1.31703e-05	FALSE	TRUE	61
MR-link 2	2-aminobutyrate	M32348	histidine	met-d-His	-0.0312228	0.0315512	0.322373	FALSE	FALSE	2
MR-IVW	2-aminobutyrate	M32348	histidine	met-d-His	0.0190291	0.0242594	0.432804	FALSE	FALSE	2
MR-IVW LD	2-aminobutyrate	M32348	histidine	met-d-His	0.0190291	0.0242594	0.432804	FALSE	FALSE	2
MR-PCA	2-aminobutyrate	M32348	histidine	met-d-His	-0.00585126	0.0208353	0.778838	FALSE	FALSE	2
MR-link 2	tryptophan	M00054	cholesterol	GCST90200368	0.0751027	0.0789984	0.341764	FALSE	FALSE	7
MR-IVW	tryptophan	M00054	cholesterol	GCST90200368	0.0494584	0.0617984	0.423526	FALSE	FALSE	7
MR-IVW LD	tryptophan	M00054	cholesterol	GCST90200368	0.0494584	0.0617984	0.423526	FALSE	FALSE	7
MR-PCA	tryptophan	M00054	cholesterol	GCST90200368	0.0019211	0.0509617	0.969929	FALSE	FALSE	7
MR-link 2	ornithine	GCST90200404	mannose	GCST90200435	-0.564582	0.18897	0.00281099	FALSE	FALSE	1
MR-IVW	ornithine	GCST90200404	mannose	GCST90200435	-0.199294	0.104908	0.0574731	FALSE	FALSE	2
MR-IVW LD	ornithine	GCST90200404	mannose	GCST90200435	-0.199294	0.104908	0.0574731	FALSE	FALSE	2
MR-PCA	ornithine	GCST90200404	mannose	GCST90200435	-0.142085	0.0720434	0.0485854	FALSE	FALSE	2
MR-link 2	n1-methyl-2-pyridone-5-carboxamide	GCST90199778	n-acetylornithine	M15630	-0.119361	0.194655	0.53975	FALSE	FALSE	1
MR-IVW	n1-methyl-2-pyridone-5-carboxamide	GCST90199778	n-acetylornithine	M15630	-0.107507	0.191977	0.575479	FALSE	FALSE	1
MR-IVW LD	n1-methyl-2-pyridone-5-carboxamide	GCST90199778	n-acetylornithine	M15630	-0.107507	0.191977	0.575479	FALSE	FALSE	1
MR-PCA	n1-methyl-2-pyridone-5-carboxamide	GCST90199778	n-acetylornithine	M15630	-0.0982783	0.164643	0.550564	FALSE	FALSE	1
MR-link 2	myo-inositol	M19934	caffeine	GCST90200436	0.0228427	0.0926123	0.80518	FALSE	FALSE	2
MR-IVW	myo-inositol	M19934	caffeine	GCST90200436	0.0655382	0.0951026	0.490741	FALSE	FALSE	2
MR-IVW LD	myo-inositol	M19934	caffeine	GCST90200436	0.0655382	0.0951026	0.490741	FALSE	FALSE	2
MR-PCA	myo-inositol	M19934	caffeine	GCST90200436	0.0433331	0.0864108	0.616035	FALSE	FALSE	2
MR-link 2	creatinine	met-d-Creatinine	oleate (18:1n9)	M01359	0.067123	0.0779669	0.389284	FALSE	FALSE	52
MR-IVW	creatinine	met-d-Creatinine	oleate (18:1n9)	M01359	0.0548208	0.0725143	0.44965	FALSE	FALSE	52
MR-IVW LD	creatinine	met-d-Creatinine	oleate (18:1n9)	M01359	0.0835119	0.0709728	0.239326	FALSE	FALSE	52
MR-PCA	creatinine	met-d-Creatinine	oleate (18:1n9)	M01359	0.0211154	0.0624291	0.73519	FALSE	FALSE	52
MR-link 2	n-acetylornithine	M15630	pantothenate	GCST90200279	0.0405483	0.0283554	0.152716	FALSE	FALSE	1
MR-IVW	n-acetylornithine	M15630	pantothenate	GCST90200279	0.0480322	0.0240832	0.0461059	FALSE	FALSE	1
MR-IVW LD	n-acetylornithine	M15630	pantothenate	GCST90200279	0.0480322	0.0240832	0.0461059	FALSE	FALSE	1
MR-PCA	n-acetylornithine	M15630	pantothenate	GCST90200279	0.0481685	0.0233208	0.0388781	FALSE	FALSE	1
MR-link 2	inositol 1-phosphate (i1p)	M01481	threonine	M01284	-0.0165866	0.0675544	0.806046	FALSE	FALSE	8
MR-IVW	inositol 1-phosphate (i1p)	M01481	threonine	M01284	0.00805406	0.0324639	0.804063	FALSE	FALSE	9
MR-IVW LD	inositol 1-phosphate (i1p)	M01481	threonine	M01284	0.00805406	0.0324639	0.804063	FALSE	FALSE	9
MR-PCA	inositol 1-phosphate (i1p)	M01481	threonine	M01284	-0.00841523	0.0265009	0.75083	FALSE	FALSE	9
MR-link 2	eicosapentaenoate (epa; 20:5n3)	GCST90200349	adenosine 5'-monophosphate (amp)	GCST90200356	0.00269799	0.0940481	0.977114	FALSE	FALSE	1
MR-IVW	eicosapentaenoate (epa; 20:5n3)	GCST90200349	adenosine 5'-monophosphate (amp)	GCST90200356	-0.0614161	0.078005	0.431085	FALSE	FALSE	1
MR-IVW LD	eicosapentaenoate (epa; 20:5n3)	GCST90200349	adenosine 5'-monophosphate (amp)	GCST90200356	-0.0614161	0.078005	0.431085	FALSE	FALSE	1
MR-PCA	eicosapentaenoate (epa; 20:5n3)	GCST90200349	adenosine 5'-monophosphate (amp)	GCST90200356	-0.0370688	0.0740674	0.616741	FALSE	FALSE	1
MR-link 2	creatine	GCST90200323	serine	M32315	0.473655	0.126407	0.000178918	FALSE	FALSE	2
MR-IVW	creatine	GCST90200323	serine	M32315	0.442322	0.0868489	3.52422e-07	TRUE	FALSE	2
MR-IVW LD	creatine	GCST90200323	serine	M32315	0.442322	0.0868489	3.52422e-07	TRUE	FALSE	2
MR-PCA	creatine	GCST90200323	serine	M32315	0.563462	0.0787944	8.61217e-13	TRUE	FALSE	2
MR-link 2	hypoxanthine	M03127	cysteine	M31453	0.0753841	0.193783	0.697266	FALSE	FALSE	1
MR-IVW	hypoxanthine	M03127	cysteine	M31453	0.0243211	0.121605	0.841481	FALSE	FALSE	1
MR-IVW LD	hypoxanthine	M03127	cysteine	M31453	0.0243211	0.121605	0.841481	FALSE	FALSE	1
MR-PCA	hypoxanthine	M03127	cysteine	M31453	0.0294962	0.113743	0.795386	FALSE	FALSE	1
MR-link 2	5,6-dihydrothymine	GCST90200339	glycine	GCST90200707	0.0432534	0.224336	0.847111	FALSE	FALSE	1
MR-IVW	5,6-dihydrothymine	GCST90200339	glycine	GCST90200707	0.00306565	0.160161	0.984729	FALSE	FALSE	1
MR-IVW LD	5,6-dihydrothymine	GCST90200339	glycine	GCST90200707	0.00306565	0.160161	0.984729	FALSE	FALSE	1
MR-PCA	5,6-dihydrothymine	GCST90200339	glycine	GCST90200707	0.00334224	0.103072	0.974132	FALSE	FALSE	1
MR-link 2	choline phosphate	GCST90200363	bilirubin (z,z)	GCST90200704	0.0344689	0.0649181	0.595447	FALSE	FALSE	2
MR-IVW	choline phosphate	GCST90200363	bilirubin (z,z)	GCST90200704	-0.0204921	0.096728	0.832222	FALSE	FALSE	2
MR-IVW LD	choline phosphate	GCST90200363	bilirubin (z,z)	GCST90200704	-0.0307849	0.0811049	0.704265	FALSE	FALSE	2
MR-PCA	choline phosphate	GCST90200363	bilirubin (z,z)	GCST90200704	0.0745621	0.0549565	0.174861	FALSE	FALSE	2
MR-link 2	n-acetyl-aspartyl-glutamate (naag)	GCST90200684	orotidine	GCST90200681	-0.0368694	0.00991848	0.000201408	FALSE	FALSE	2
MR-IVW	n-acetyl-aspartyl-glutamate (naag)	GCST90200684	orotidine	GCST90200681	-0.0312694	0.0191432	0.102375	FALSE	FALSE	2
MR-IVW LD	n-acetyl-aspartyl-glutamate (naag)	GCST90200684	orotidine	GCST90200681	-0.0340478	0.0175347	0.0521686	FALSE	FALSE	2
MR-PCA	n-acetyl-aspartyl-glutamate (naag)	GCST90200684	orotidine	GCST90200681	-0.0396972	0.0185892	0.0327204	FALSE	FALSE	2
MR-link 2	retinol (vitamin a)	GCST90200405	glutamate	GCST90200412	0.00403648	0.144665	0.97774	FALSE	FALSE	2
MR-IVW	retinol (vitamin a)	GCST90200405	glutamate	GCST90200412	-0.131832	0.116286	0.256928	FALSE	FALSE	2
MR-IVW LD	retinol (vitamin a)	GCST90200405	glutamate	GCST90200412	-0.131832	0.116286	0.256928	FALSE	FALSE	2
MR-PCA	retinol (vitamin a)	GCST90200405	glutamate	GCST90200412	-0.0280294	0.0698558	0.688239	FALSE	FALSE	2
MR-link 2	glycerophosphorylcholine (gpc)	GCST90199629	eicosapentaenoate (epa; 20:5n3)	GCST90200349	0.0506679	0.207554	0.807138	FALSE	FALSE	1
MR-IVW	glycerophosphorylcholine (gpc)	GCST90199629	eicosapentaenoate (epa; 20:5n3)	GCST90200349	-0.0721164	0.142564	0.61296	FALSE	FALSE	1
MR-IVW LD	glycerophosphorylcholine (gpc)	GCST90199629	eicosapentaenoate (epa; 20:5n3)	GCST90200349	-0.0721164	0.142564	0.61296	FALSE	FALSE	1
MR-PCA	glycerophosphorylcholine (gpc)	GCST90199629	eicosapentaenoate (epa; 20:5n3)	GCST90200349	0.0736929	0.116838	0.52822	FALSE	FALSE	1
MR-link 2	phosphoethanolamine	GCST90200281	xanthine	M03147	-0.00394574	0.147524	0.978662	FALSE	FALSE	1
MR-IVW	phosphoethanolamine	GCST90200281	xanthine	M03147	0.125263	0.191191	0.512357	FALSE	FALSE	1
MR-IVW LD	phosphoethanolamine	GCST90200281	xanthine	M03147	0.125263	0.191191	0.512357	FALSE	FALSE	1
MR-PCA	phosphoethanolamine	GCST90200281	xanthine	M03147	-0.0739601	0.113531	0.514756	FALSE	FALSE	1
MR-link 2	arginine	GCST90200372	dimethylglycine	GCST90200424	0.189836	0.0996422	0.056757	FALSE	FALSE	2
MR-IVW	arginine	GCST90200372	dimethylglycine	GCST90200424	0.117611	0.0866095	0.17448	FALSE	FALSE	2
MR-IVW LD	arginine	GCST90200372	dimethylglycine	GCST90200424	0.0961027	0.0744203	0.196582	FALSE	FALSE	2
MR-PCA	arginine	GCST90200372	dimethylglycine	GCST90200424	0.0849173	0.0730289	0.244915	FALSE	FALSE	2
MR-link 2	pantothenate	M01508	acetylphosphate	M15488	-0.0251607	0.193593	0.896592	FALSE	FALSE	1
MR-IVW	pantothenate	M01508	acetylphosphate	M15488	-0.0197399	0.157919	0.900524	FALSE	FALSE	1
MR-IVW LD	pantothenate	M01508	acetylphosphate	M15488	-0.0197399	0.157919	0.900524	FALSE	FALSE	1
MR-PCA	pantothenate	M01508	acetylphosphate	M15488	-0.0397023	0.171488	0.816914	FALSE	FALSE	1
MR-link 2	gluconate	GCST90200373	pantothenate	GCST90200279	0.0073693	0.0811333	0.927628	FALSE	FALSE	1
MR-IVW	gluconate	GCST90200373	pantothenate	GCST90200279	-0.0827338	0.0580695	0.154234	FALSE	FALSE	1
MR-IVW LD	gluconate	GCST90200373	pantothenate	GCST90200279	-0.0821162	0.0594278	0.167039	FALSE	FALSE	1
MR-PCA	gluconate	GCST90200373	pantothenate	GCST90200279	-0.0562899	0.0548119	0.304437	FALSE	FALSE	1
MR-link 2	3-methyl-2-oxobutyrate	GCST90199677	sulfate*	GCST90199896	-0.0168065	0.105165	0.87303	FALSE	FALSE	1
MR-IVW	3-methyl-2-oxobutyrate	GCST90199677	sulfate*	GCST90199896	-0.0199039	0.122743	0.871181	FALSE	FALSE	1
MR-IVW LD	3-methyl-2-oxobutyrate	GCST90199677	sulfate*	GCST90199896	-0.0199039	0.122743	0.871181	FALSE	FALSE	1
MR-PCA	3-methyl-2-oxobutyrate	GCST90199677	sulfate*	GCST90199896	-0.0325683	0.0884887	0.712836	FALSE	FALSE	1
MR-link 2	leucine	met-d-Leu	2-hydroxyphenylacetate	GCST90200369	0.0160757	0.10186	0.874597	FALSE	FALSE	12
MR-IVW	leucine	met-d-Leu	2-hydroxyphenylacetate	GCST90200369	-0.0771047	0.120048	0.52069	FALSE	FALSE	12
MR-IVW LD	leucine	met-d-Leu	2-hydroxyphenylacetate	GCST90200369	-0.0357416	0.103212	0.729124	FALSE	FALSE	12
MR-PCA	leucine	met-d-Leu	2-hydroxyphenylacetate	GCST90200369	-0.0617702	0.0830341	0.456929	FALSE	FALSE	12
MR-link 2	dihydroorotate	GCST90200444	creatine	GCST90200323	0.0745403	0.0432097	0.0845124	FALSE	FALSE	5
MR-IVW	dihydroorotate	GCST90200444	creatine	GCST90200323	0.0677889	0.0376884	0.0720713	FALSE	FALSE	5
MR-IVW LD	dihydroorotate	GCST90200444	creatine	GCST90200323	0.0617035	0.0400848	0.123725	FALSE	FALSE	5
MR-PCA	dihydroorotate	GCST90200444	creatine	GCST90200323	0.0238791	0.0346263	0.490432	FALSE	FALSE	5
MR-link 2	1-methylxanthine	GCST90199763	inosine	M01123	0.0189028	0.0809228	0.815303	FALSE	FALSE	3
MR-IVW	1-methylxanthine	GCST90199763	inosine	M01123	0.0541837	0.093305	0.561432	FALSE	FALSE	3
MR-IVW LD	1-methylxanthine	GCST90199763	inosine	M01123	0.0548545	0.0951834	0.56441	FALSE	FALSE	3
MR-PCA	1-methylxanthine	GCST90199763	inosine	M01123	-0.0143718	0.0815255	0.860069	FALSE	FALSE	3
MR-link 2	2-aminobutyrate	GCST90200305	threonine	bioa_019	-0.044351	0.0468936	0.344261	FALSE	FALSE	2
MR-IVW	2-aminobutyrate	GCST90200305	threonine	bioa_019	-0.0520442	0.0406881	0.200861	FALSE	FALSE	2
MR-IVW LD	2-aminobutyrate	GCST90200305	threonine	bioa_019	-0.0520442	0.0406881	0.200861	FALSE	FALSE	2
MR-PCA	2-aminobutyrate	GCST90200305	threonine	bioa_019	-0.0311855	0.0369661	0.398879	FALSE	FALSE	2
MR-link 2	pyruvate	met-d-Pyruvate	alpha-ketoglutarate	GCST90200455	0.0635743	0.0781862	0.416152	FALSE	FALSE	20
MR-IVW	pyruvate	met-d-Pyruvate	alpha-ketoglutarate	GCST90200455	0.170503	0.0813085	0.0359947	FALSE	FALSE	20
MR-IVW LD	pyruvate	met-d-Pyruvate	alpha-ketoglutarate	GCST90200455	0.104813	0.076801	0.172338	FALSE	FALSE	20
MR-PCA	pyruvate	met-d-Pyruvate	alpha-ketoglutarate	GCST90200455	0.0294627	0.0650976	0.650842	FALSE	FALSE	20
MR-link 2	choline	GCST90200327	4-acetamidobutanoate	GCST90200311	0.294336	0.147425	0.0458786	FALSE	FALSE	2
MR-IVW	choline	GCST90200327	4-acetamidobutanoate	GCST90200311	-0.0665397	0.115762	0.565427	FALSE	FALSE	2
MR-IVW LD	choline	GCST90200327	4-acetamidobutanoate	GCST90200311	-0.0665397	0.115762	0.565427	FALSE	FALSE	2
MR-PCA	choline	GCST90200327	4-acetamidobutanoate	GCST90200311	0.0631918	0.0776822	0.415951	FALSE	FALSE	2
MR-link 2	flavin adenine dinucleotide (fad)	GCST90200376	glycine	GCST90200707	-0.0142638	0.0418199	0.733045	FALSE	FALSE	1
MR-IVW	flavin adenine dinucleotide (fad)	GCST90200376	glycine	GCST90200707	0.00945086	0.0426476	0.824622	FALSE	FALSE	1
MR-IVW LD	flavin adenine dinucleotide (fad)	GCST90200376	glycine	GCST90200707	0.00987952	0.0430445	0.818466	FALSE	FALSE	1
MR-PCA	flavin adenine dinucleotide (fad)	GCST90200376	glycine	GCST90200707	0.0148224	0.0428103	0.729167	FALSE	FALSE	1
MR-link 2	glycerophosphorylcholine (gpc)	GCST90199629	1-methylurate	M34395	0.052842	0.206781	0.798301	FALSE	FALSE	1
MR-IVW	glycerophosphorylcholine (gpc)	GCST90199629	1-methylurate	M34395	0.0169731	0.186704	0.927565	FALSE	FALSE	1
MR-IVW LD	glycerophosphorylcholine (gpc)	GCST90199629	1-methylurate	M34395	0.0169731	0.186704	0.927565	FALSE	FALSE	1
MR-PCA	glycerophosphorylcholine (gpc)	GCST90199629	1-methylurate	M34395	-0.014235	0.176927	0.935874	FALSE	FALSE	1
MR-link 2	4-methyl-2-oxopentanoate	GCST90199655	tyrosine	M01299	0.126708	0.161558	0.432869	FALSE	FALSE	1
MR-IVW	4-methyl-2-oxopentanoate	GCST90199655	tyrosine	M01299	-0.0451252	0.180501	0.802587	FALSE	FALSE	1
MR-IVW LD	4-methyl-2-oxopentanoate	GCST90199655	tyrosine	M01299	-0.0451252	0.180501	0.802587	FALSE	FALSE	1
MR-PCA	4-methyl-2-oxopentanoate	GCST90199655	tyrosine	M01299	0.122272	0.135591	0.367178	FALSE	FALSE	1
MR-link 2	alpha-tocopherol	GCST90200302	docosahexaenoate (dha; 22:6n3)	M19323	0.228114	0.274758	0.406406	FALSE	FALSE	1
MR-IVW	alpha-tocopherol	GCST90200302	docosahexaenoate (dha; 22:6n3)	M19323	0.101848	0.192379	0.59652	FALSE	FALSE	1
MR-IVW LD	alpha-tocopherol	GCST90200302	docosahexaenoate (dha; 22:6n3)	M19323	0.101848	0.192379	0.59652	FALSE	FALSE	1
MR-PCA	alpha-tocopherol	GCST90200302	docosahexaenoate (dha; 22:6n3)	M19323	0.0971997	0.183515	0.59635	FALSE	FALSE	1
MR-link 2	1-methylurate	M34395	lactate	met-d-Lactate	-0.0285658	0.0314923	0.364367	FALSE	FALSE	1
MR-IVW	1-methylurate	M34395	lactate	met-d-Lactate	-0.0379477	0.0206293	0.065841	FALSE	FALSE	1
MR-IVW LD	1-methylurate	M34395	lactate	met-d-Lactate	-0.0379477	0.0206293	0.065841	FALSE	FALSE	1
MR-PCA	1-methylurate	M34395	lactate	met-d-Lactate	-0.0268874	0.0200242	0.179356	FALSE	FALSE	1
MR-link 2	n-acetylglucosaminylasparagine	GCST90200316	inosine 5'-monophosphate (imp)	GCST90200395	0.0836178	0.0461529	0.0700238	FALSE	FALSE	4
MR-IVW	n-acetylglucosaminylasparagine	GCST90200316	inosine 5'-monophosphate (imp)	GCST90200395	0.0565907	0.0615678	0.358012	FALSE	FALSE	4
MR-IVW LD	n-acetylglucosaminylasparagine	GCST90200316	inosine 5'-monophosphate (imp)	GCST90200395	0.0523848	0.0444952	0.23907	FALSE	FALSE	4
MR-PCA	n-acetylglucosaminylasparagine	GCST90200316	inosine 5'-monophosphate (imp)	GCST90200395	0.0722994	0.0394367	0.0667573	FALSE	FALSE	4
MR-link 2	asparagine	bioa_003	3-methyl-2-oxobutyrate	M21047	0.105675	0.06056	0.0809909	FALSE	FALSE	6
MR-IVW	asparagine	bioa_003	3-methyl-2-oxobutyrate	M21047	-0.00339355	0.0615233	0.956012	FALSE	FALSE	6
MR-IVW LD	asparagine	bioa_003	3-methyl-2-oxobutyrate	M21047	-0.00494103	0.0632565	0.93774	FALSE	FALSE	6
MR-PCA	asparagine	bioa_003	3-methyl-2-oxobutyrate	M21047	-0.00868837	0.0618434	0.888273	FALSE	FALSE	6
MR-link 2	beta-citrylglutamate	GCST90199911	taurocholate	M18497	0.0314027	0.0442932	0.478342	FALSE	FALSE	2
MR-IVW	beta-citrylglutamate	GCST90199911	taurocholate	M18497	0.0617249	0.0523909	0.238733	FALSE	FALSE	2
MR-IVW LD	beta-citrylglutamate	GCST90199911	taurocholate	M18497	0.0641274	0.0542882	0.237507	FALSE	FALSE	2
MR-PCA	beta-citrylglutamate	GCST90199911	taurocholate	M18497	0.0349126	0.0450205	0.438055	FALSE	FALSE	2
MR-link 2	cholesterol	M00063	retinol (vitamin a)	GCST90200405	-0.0111043	0.208762	0.957579	FALSE	FALSE	1
MR-IVW	cholesterol	M00063	retinol (vitamin a)	GCST90200405	-0.0459671	0.172173	0.789482	FALSE	FALSE	1
MR-IVW LD	cholesterol	M00063	retinol (vitamin a)	GCST90200405	-0.0459671	0.172173	0.789482	FALSE	FALSE	1
MR-PCA	cholesterol	M00063	retinol (vitamin a)	GCST90200405	-0.0480379	0.152049	0.752051	FALSE	FALSE	1
MR-link 2	spermidine	bioa_033	inositol 1-phosphate (i1p)	M01481	-0.077889	0.171182	0.649104	FALSE	FALSE	2
MR-IVW	spermidine	bioa_033	inositol 1-phosphate (i1p)	M01481	-0.0168267	0.162539	0.917547	FALSE	FALSE	2
MR-IVW LD	spermidine	bioa_033	inositol 1-phosphate (i1p)	M01481	-0.0271421	0.166188	0.870265	FALSE	FALSE	2
MR-PCA	spermidine	bioa_033	inositol 1-phosphate (i1p)	M01481	-0.0889211	0.158109	0.57384	FALSE	FALSE	2
MR-link 2	glycerophosphoethanolamine	GCST90199808	hippurate	M15753	-0.0955371	0.111529	0.391658	FALSE	FALSE	2
MR-IVW	glycerophosphoethanolamine	GCST90199808	hippurate	M15753	-0.123484	0.107796	0.251989	FALSE	FALSE	2
MR-IVW LD	glycerophosphoethanolamine	GCST90199808	hippurate	M15753	-0.123484	0.107796	0.251989	FALSE	FALSE	2
MR-PCA	glycerophosphoethanolamine	GCST90199808	hippurate	M15753	-0.12712	0.0984263	0.196521	FALSE	FALSE	2
MR-link 2	pantothenate	M01508	kynurenine	M15140	0.134238	0.191122	0.482449	FALSE	FALSE	1
MR-IVW	pantothenate	M01508	kynurenine	M15140	-0.0137107	0.157672	0.930706	FALSE	FALSE	1
MR-IVW LD	pantothenate	M01508	kynurenine	M15140	-0.0137107	0.157672	0.930706	FALSE	FALSE	1
MR-PCA	pantothenate	M01508	kynurenine	M15140	0.0568272	0.171225	0.739975	FALSE	FALSE	1
MR-link 2	phenylalanine	bioa_016	4-hydroxy-2-oxoglutaric acid	GCST90199897	0.0427383	0.115387	0.711091	FALSE	FALSE	9
MR-IVW	phenylalanine	bioa_016	4-hydroxy-2-oxoglutaric acid	GCST90199897	0.00979516	0.123619	0.936844	FALSE	FALSE	9
MR-IVW LD	phenylalanine	bioa_016	4-hydroxy-2-oxoglutaric acid	GCST90199897	0.00782038	0.12396	0.949696	FALSE	FALSE	9
MR-PCA	phenylalanine	bioa_016	4-hydroxy-2-oxoglutaric acid	GCST90199897	-0.0232702	0.10632	0.826752	FALSE	FALSE	9
MR-link 2	1-methylnicotinamide	GCST90200406	alpha-ketoglutarate	M33453	-0.234641	0.173021	0.175054	FALSE	FALSE	1
MR-IVW	1-methylnicotinamide	GCST90200406	alpha-ketoglutarate	M33453	-0.160499	0.20177	0.426349	FALSE	FALSE	1
MR-IVW LD	1-methylnicotinamide	GCST90200406	alpha-ketoglutarate	M33453	-0.160499	0.20177	0.426349	FALSE	FALSE	1
MR-PCA	1-methylnicotinamide	GCST90200406	alpha-ketoglutarate	M33453	-0.0898045	0.134613	0.504688	FALSE	FALSE	1
MR-link 2	glycerol 3-phosphate	GCST90199638	cortisone	M01769	0.14194	0.0537411	0.00826197	FALSE	FALSE	1
MR-IVW	glycerol 3-phosphate	GCST90199638	cortisone	M01769	0.0973723	0.0729779	0.182115	FALSE	FALSE	1
MR-IVW LD	glycerol 3-phosphate	GCST90199638	cortisone	M01769	0.0906665	0.0711042	0.202266	FALSE	FALSE	1
MR-PCA	glycerol 3-phosphate	GCST90199638	cortisone	M01769	0.111826	0.0549544	0.0418615	FALSE	FALSE	1
MR-link 2	n-acetylornithine	M15630	1,7-dimethylurate	GCST90199756	-0.0132403	0.0265286	0.617713	FALSE	FALSE	1
MR-IVW	n-acetylornithine	M15630	1,7-dimethylurate	GCST90199756	-0.00292094	0.0244559	0.904929	FALSE	FALSE	1
MR-IVW LD	n-acetylornithine	M15630	1,7-dimethylurate	GCST90199756	-0.00292094	0.0244559	0.904929	FALSE	FALSE	1
MR-PCA	n-acetylornithine	M15630	1,7-dimethylurate	GCST90199756	-0.0027912	0.0236811	0.906174	FALSE	FALSE	1
MR-link 2	guanidinoacetate	GCST90200384	3-methyl-2-oxobutyrate	M21047	-0.0506371	0.131321	0.699794	FALSE	FALSE	2
MR-IVW	guanidinoacetate	GCST90200384	3-methyl-2-oxobutyrate	M21047	-0.164827	0.116468	0.157004	FALSE	FALSE	2
MR-IVW LD	guanidinoacetate	GCST90200384	3-methyl-2-oxobutyrate	M21047	-0.164827	0.116468	0.157004	FALSE	FALSE	2
MR-PCA	guanidinoacetate	GCST90200384	3-methyl-2-oxobutyrate	M21047	-0.105969	0.104765	0.31178	FALSE	FALSE	2
MR-link 2	cortisol	GCST90200378	inositol 1-phosphate (i1p)	M01481	0.142277	0.438103	0.745365	FALSE	FALSE	1
MR-IVW	cortisol	GCST90200378	inositol 1-phosphate (i1p)	M01481	0.0952072	0.334386	0.775857	FALSE	FALSE	1
MR-IVW LD	cortisol	GCST90200378	inositol 1-phosphate (i1p)	M01481	0.0952072	0.334386	0.775857	FALSE	FALSE	1
MR-PCA	cortisol	GCST90200378	inositol 1-phosphate (i1p)	M01481	0.161292	0.316899	0.610774	FALSE	FALSE	1
MR-link 2	alpha-tocopherol	GCST90200302	cortisone	GCST90200360	0.378566	0.33736	0.261802	FALSE	FALSE	1
MR-IVW	alpha-tocopherol	GCST90200302	cortisone	GCST90200360	0.0606672	0.175514	0.729602	FALSE	FALSE	1
MR-IVW LD	alpha-tocopherol	GCST90200302	cortisone	GCST90200360	0.0606672	0.175514	0.729602	FALSE	FALSE	1
MR-PCA	alpha-tocopherol	GCST90200302	cortisone	GCST90200360	0.266945	0.129892	0.0398669	FALSE	FALSE	1
MR-link 2	leucine	bioa_011	eicosapentaenoate (epa; 20:5n3)	M18467	0.135863	0.127368	0.286109	FALSE	FALSE	6
MR-IVW	leucine	bioa_011	eicosapentaenoate (epa; 20:5n3)	M18467	0.250673	0.144902	0.083639	FALSE	FALSE	6
MR-IVW LD	leucine	bioa_011	eicosapentaenoate (epa; 20:5n3)	M18467	0.250786	0.144874	0.0834407	FALSE	FALSE	6
MR-PCA	leucine	bioa_011	eicosapentaenoate (epa; 20:5n3)	M18467	0.185245	0.130189	0.154767	FALSE	FALSE	6
MR-link 2	adenosine	M00555	urate	M01604	0.218449	0.196589	0.266483	FALSE	FALSE	2
MR-IVW	adenosine	M00555	urate	M01604	-0.0331147	0.12485	0.790827	FALSE	FALSE	2
MR-IVW LD	adenosine	M00555	urate	M01604	-0.0331147	0.12485	0.790827	FALSE	FALSE	2
MR-PCA	adenosine	M00555	urate	M01604	-0.060221	0.125251	0.630656	FALSE	FALSE	2
MR-link 2	myo-inositol	M19934	alanine	M32339	0.115018	0.0938513	0.220373	FALSE	FALSE	2
MR-IVW	myo-inositol	M19934	alanine	M32339	0.0967091	0.0993099	0.33015	FALSE	FALSE	2
MR-IVW LD	myo-inositol	M19934	alanine	M32339	0.0967091	0.0993099	0.33015	FALSE	FALSE	2
MR-PCA	myo-inositol	M19934	alanine	M32339	0.0460573	0.0914615	0.614563	FALSE	FALSE	2
MR-link 2	kynurenate	GCST90200454	3-hydroxybutyrate (bhba)	met-d-bOHbutyrate	0.0304952	0.0157782	0.0532671	FALSE	FALSE	3
MR-IVW	kynurenate	GCST90200454	3-hydroxybutyrate (bhba)	met-d-bOHbutyrate	0.0217766	0.012463	0.0805854	FALSE	FALSE	3
MR-IVW LD	kynurenate	GCST90200454	3-hydroxybutyrate (bhba)	met-d-bOHbutyrate	0.0217766	0.012463	0.0805854	FALSE	FALSE	3
MR-PCA	kynurenate	GCST90200454	3-hydroxybutyrate (bhba)	met-d-bOHbutyrate	0.0238002	0.0115305	0.0390079	FALSE	FALSE	3
MR-link 2	7-methylxanthine	GCST90199754	glucuronate	GCST90199641	0.174937	0.186362	0.347887	FALSE	FALSE	2
MR-IVW	7-methylxanthine	GCST90199754	glucuronate	GCST90199641	0.195156	0.12112	0.107123	FALSE	FALSE	2
MR-IVW LD	7-methylxanthine	GCST90199754	glucuronate	GCST90199641	0.195156	0.12112	0.107123	FALSE	FALSE	2
MR-PCA	7-methylxanthine	GCST90199754	glucuronate	GCST90199641	0.0981897	0.0802127	0.220908	FALSE	FALSE	2
MR-link 2	thyroxine	GCST90200293	valine	bioa_022	-0.0392614	0.0633419	0.535368	FALSE	FALSE	1
MR-IVW	thyroxine	GCST90200293	valine	bioa_022	-0.0480354	0.0522124	0.357573	FALSE	FALSE	1
MR-IVW LD	thyroxine	GCST90200293	valine	bioa_022	-0.0480354	0.0522124	0.357573	FALSE	FALSE	1
MR-PCA	thyroxine	GCST90200293	valine	bioa_022	-0.0443852	0.0466345	0.341214	FALSE	FALSE	1
MR-link 2	dihydroorotate	GCST90200444	3-ureidopropionate	GCST90200283	0.043764	0.041787	0.294957	FALSE	FALSE	5
MR-IVW	dihydroorotate	GCST90200444	3-ureidopropionate	GCST90200283	0.0223188	0.0441315	0.613044	FALSE	FALSE	5
MR-IVW LD	dihydroorotate	GCST90200444	3-ureidopropionate	GCST90200283	0.0191336	0.0420101	0.648784	FALSE	FALSE	5
MR-PCA	dihydroorotate	GCST90200444	3-ureidopropionate	GCST90200283	0.0255846	0.0362906	0.480814	FALSE	FALSE	5
MR-link 2	serine	GCST90200415	myo-inositol	GCST90200401	-0.0860974	0.0590281	0.14468	FALSE	FALSE	3
MR-IVW	serine	GCST90200415	myo-inositol	GCST90200401	-0.0818945	0.0569246	0.15025	FALSE	FALSE	3
MR-IVW LD	serine	GCST90200415	myo-inositol	GCST90200401	-0.0850455	0.0484704	0.0793303	FALSE	FALSE	3
MR-PCA	serine	GCST90200415	myo-inositol	GCST90200401	-0.0558229	0.0452026	0.216849	FALSE	FALSE	3
MR-link 2	n1-methyl-2-pyridone-5-carboxamide	GCST90199778	dehydroepiandrosterone sulfate (dhea-s)	M32425	0.0850146	0.331736	0.797741	FALSE	FALSE	1
MR-IVW	n1-methyl-2-pyridone-5-carboxamide	GCST90199778	dehydroepiandrosterone sulfate (dhea-s)	M32425	0.176052	0.189339	0.352462	FALSE	FALSE	1
MR-IVW LD	n1-methyl-2-pyridone-5-carboxamide	GCST90199778	dehydroepiandrosterone sulfate (dhea-s)	M32425	0.176052	0.189339	0.352462	FALSE	FALSE	1
MR-PCA	n1-methyl-2-pyridone-5-carboxamide	GCST90199778	dehydroepiandrosterone sulfate (dhea-s)	M32425	0.067674	0.16239	0.67687	FALSE	FALSE	1
MR-link 2	glutamine	GCST90200419	alpha-tocopherol	GCST90200302	-0.0787363	0.0748127	0.292595	FALSE	FALSE	1
MR-IVW	glutamine	GCST90200419	alpha-tocopherol	GCST90200302	0.0282878	0.067645	0.675815	FALSE	FALSE	1
MR-IVW LD	glutamine	GCST90200419	alpha-tocopherol	GCST90200302	0.0282878	0.067645	0.675815	FALSE	FALSE	1
MR-PCA	glutamine	GCST90200419	alpha-tocopherol	GCST90200302	0.0104452	0.06648	0.875152	FALSE	FALSE	1
MR-link 2	serine	M32315	hypotaurine	GCST90200379	-0.190076	0.0682753	0.00536997	FALSE	FALSE	3
MR-IVW	serine	M32315	hypotaurine	GCST90200379	-0.199361	0.066684	0.00279316	FALSE	FALSE	3
MR-IVW LD	serine	M32315	hypotaurine	GCST90200379	-0.199361	0.066684	0.00279316	FALSE	FALSE	3
MR-PCA	serine	M32315	hypotaurine	GCST90200379	-0.234581	0.0540686	1.43403e-05	FALSE	FALSE	3
MR-link 2	4-acetamidobutanoate	M01558	glycerophosphorylcholine (gpc)	GCST90199629	0.0930779	0.0532289	0.0803543	FALSE	FALSE	2
MR-IVW	4-acetamidobutanoate	M01558	glycerophosphorylcholine (gpc)	GCST90199629	0.0859777	0.0733604	0.241201	FALSE	FALSE	2
MR-IVW LD	4-acetamidobutanoate	M01558	glycerophosphorylcholine (gpc)	GCST90199629	0.0978364	0.0602443	0.104377	FALSE	FALSE	2
MR-PCA	4-acetamidobutanoate	M01558	glycerophosphorylcholine (gpc)	GCST90199629	0.0795581	0.0480265	0.0976111	FALSE	FALSE	2
MR-link 2	sarcosine	bioa_031	n-acetylornithine	M15630	-0.0672543	0.101807	0.508864	FALSE	FALSE	2
MR-IVW	sarcosine	bioa_031	n-acetylornithine	M15630	-0.0224807	0.110752	0.839148	FALSE	FALSE	2
MR-IVW LD	sarcosine	bioa_031	n-acetylornithine	M15630	-0.0250721	0.114952	0.827344	FALSE	FALSE	2
MR-PCA	sarcosine	bioa_031	n-acetylornithine	M15630	0.0231345	0.100456	0.817863	FALSE	FALSE	2
MR-link 2	3-methyl-2-oxobutyrate	M21047	cystine	M31454	-0.214662	0.333802	0.520171	FALSE	FALSE	1
MR-IVW	3-methyl-2-oxobutyrate	M21047	cystine	M31454	-0.339784	0.328823	0.301448	FALSE	FALSE	1
MR-IVW LD	3-methyl-2-oxobutyrate	M21047	cystine	M31454	-0.339784	0.328823	0.301448	FALSE	FALSE	1
MR-PCA	3-methyl-2-oxobutyrate	M21047	cystine	M31454	-0.00535945	0.274769	0.984438	FALSE	FALSE	1
MR-link 2	dehydroepiandrosterone sulfate (dhea-s)	M32425	dihydroorotate	GCST90200444	-0.137908	0.0981899	0.16017	FALSE	FALSE	2
MR-IVW	dehydroepiandrosterone sulfate (dhea-s)	M32425	dihydroorotate	GCST90200444	0.0388163	0.0982441	0.692768	FALSE	FALSE	2
MR-IVW LD	dehydroepiandrosterone sulfate (dhea-s)	M32425	dihydroorotate	GCST90200444	0.0388163	0.0982441	0.692768	FALSE	FALSE	2
MR-PCA	dehydroepiandrosterone sulfate (dhea-s)	M32425	dihydroorotate	GCST90200444	-0.0708131	0.0809231	0.381538	FALSE	FALSE	2
MR-link 2	ornithine	GCST90200404	1-methylnicotinamide	GCST90200406	5.73944e-14	5.32402e-09	0.999991	FALSE	FALSE	2
MR-IVW	ornithine	GCST90200404	1-methylnicotinamide	GCST90200406	-0.064855	0.105038	0.536941	FALSE	FALSE	2
MR-IVW LD	ornithine	GCST90200404	1-methylnicotinamide	GCST90200406	-0.064855	0.105038	0.536941	FALSE	FALSE	2
MR-PCA	ornithine	GCST90200404	1-methylnicotinamide	GCST90200406	-0.0395389	0.0721245	0.583552	FALSE	FALSE	2
MR-link 2	beta-citrylglutamate	GCST90199911	cholesterol	GCST90200368	-0.0286171	0.0241305	0.23565	FALSE	FALSE	2
MR-IVW	beta-citrylglutamate	GCST90199911	cholesterol	GCST90200368	0.00480483	0.026567	0.85648	FALSE	FALSE	2
MR-IVW LD	beta-citrylglutamate	GCST90199911	cholesterol	GCST90200368	0.00375815	0.0274946	0.891279	FALSE	FALSE	2
MR-PCA	beta-citrylglutamate	GCST90199911	cholesterol	GCST90200368	-0.00592213	0.0245285	0.809215	FALSE	FALSE	2
MR-link 2	trans-urocanate	GCST90200416	choline	M15506	-0.0808171	0.0508223	0.111792	FALSE	FALSE	2
MR-IVW	trans-urocanate	GCST90200416	choline	M15506	-0.0355198	0.0695795	0.609707	FALSE	FALSE	2
MR-IVW LD	trans-urocanate	GCST90200416	choline	M15506	-0.0355198	0.0695795	0.609707	FALSE	FALSE	2
MR-PCA	trans-urocanate	GCST90200416	choline	M15506	-0.0467333	0.0514241	0.363465	FALSE	FALSE	2
MR-link 2	beta-alanine	GCST90200361	methionine	bioa_013	-0.00873145	0.07062	0.9016	FALSE	FALSE	1
MR-IVW	beta-alanine	GCST90200361	methionine	bioa_013	-0.0800772	0.044438	0.0715454	FALSE	FALSE	1
MR-IVW LD	beta-alanine	GCST90200361	methionine	bioa_013	-0.0800772	0.044438	0.0715454	FALSE	FALSE	1
MR-PCA	beta-alanine	GCST90200361	methionine	bioa_013	-0.0249574	0.040693	0.539673	FALSE	FALSE	1
MR-link 2	beta-alanine	GCST90200361	3-methyl-2-oxovalerate	GCST90199631	0.186894	0.100683	0.0634165	FALSE	FALSE	1
MR-IVW	beta-alanine	GCST90200361	3-methyl-2-oxovalerate	GCST90199631	-0.0604223	0.0803863	0.452262	FALSE	FALSE	1
MR-IVW LD	beta-alanine	GCST90200361	3-methyl-2-oxovalerate	GCST90199631	-0.0604223	0.0803863	0.452262	FALSE	FALSE	1
MR-PCA	beta-alanine	GCST90200361	3-methyl-2-oxovalerate	GCST90199631	-0.0154184	0.073267	0.833324	FALSE	FALSE	1
MR-link 2	phenylalanine	GCST90200396	1-methylxanthine	GCST90199763	-0.102626	0.093549	0.272627	FALSE	FALSE	1
MR-IVW	phenylalanine	GCST90200396	1-methylxanthine	GCST90199763	-0.0623918	0.120273	0.603933	FALSE	FALSE	1
MR-IVW LD	phenylalanine	GCST90200396	1-methylxanthine	GCST90199763	-0.0647584	0.102086	0.525852	FALSE	FALSE	1
MR-PCA	phenylalanine	GCST90200396	1-methylxanthine	GCST90199763	-0.056451	0.0959384	0.556258	FALSE	FALSE	1
MR-link 2	phenylalanine	GCST90200396	betaine	M03141	0.191999	0.117149	0.101226	FALSE	FALSE	1
MR-IVW	phenylalanine	GCST90200396	betaine	M03141	0.0316272	0.13178	0.81033	FALSE	FALSE	1
MR-IVW LD	phenylalanine	GCST90200396	betaine	M03141	0.0316272	0.13178	0.81033	FALSE	FALSE	1
MR-PCA	phenylalanine	GCST90200396	betaine	M03141	0.0636696	0.104629	0.542837	FALSE	FALSE	1
MR-link 2	tyrosine	bioa_021	choline	M15506	0.0868069	0.0830451	0.295885	FALSE	FALSE	17
MR-IVW	tyrosine	bioa_021	choline	M15506	0.0931541	0.0921498	0.312065	FALSE	FALSE	17
MR-IVW LD	tyrosine	bioa_021	choline	M15506	0.0981886	0.0916867	0.284208	FALSE	FALSE	17
MR-PCA	tyrosine	bioa_021	choline	M15506	0.0634999	0.0828998	0.443686	FALSE	FALSE	17
MR-link 2	1-methylnicotinamide	GCST90200406	alpha-tocopherol	GCST90200302	0.323387	0.138825	0.0198349	FALSE	FALSE	1
MR-IVW	1-methylnicotinamide	GCST90200406	alpha-tocopherol	GCST90200302	0.165625	0.168556	0.325797	FALSE	FALSE	1
MR-IVW LD	1-methylnicotinamide	GCST90200406	alpha-tocopherol	GCST90200302	0.165625	0.168556	0.325797	FALSE	FALSE	1
MR-PCA	1-methylnicotinamide	GCST90200406	alpha-tocopherol	GCST90200302	0.137833	0.0858136	0.108233	FALSE	FALSE	1
MR-link 2	glycine	bioa_008	tryptophan	M00054	-0.0704449	0.0384932	0.0672412	FALSE	FALSE	21
MR-IVW	glycine	bioa_008	tryptophan	M00054	-0.0906858	0.0578621	0.117051	FALSE	FALSE	21
MR-IVW LD	glycine	bioa_008	tryptophan	M00054	-0.0895837	0.0459218	0.0510822	FALSE	FALSE	21
MR-PCA	glycine	bioa_008	tryptophan	M00054	-0.0423766	0.0445576	0.341578	FALSE	FALSE	21
MR-link 2	flavin adenine dinucleotide (fad)	GCST90200376	cysteine	M31453	-0.0243351	0.0502042	0.627873	FALSE	FALSE	1
MR-IVW	flavin adenine dinucleotide (fad)	GCST90200376	cysteine	M31453	-0.0444688	0.0472482	0.346614	FALSE	FALSE	1
MR-IVW LD	flavin adenine dinucleotide (fad)	GCST90200376	cysteine	M31453	-0.0444688	0.0472482	0.346614	FALSE	FALSE	1
MR-PCA	flavin adenine dinucleotide (fad)	GCST90200376	cysteine	M31453	-0.012549	0.046769	0.788454	FALSE	FALSE	1
MR-link 2	5-oxoproline	GCST90200280	4-methyl-2-oxopentanoate	GCST90199655	0.0551768	0.0320921	0.085555	FALSE	FALSE	2
MR-IVW	5-oxoproline	GCST90200280	4-methyl-2-oxopentanoate	GCST90199655	0.0130147	0.0307415	0.672034	FALSE	FALSE	2
MR-IVW LD	5-oxoproline	GCST90200280	4-methyl-2-oxopentanoate	GCST90199655	0.0144313	0.0316999	0.648931	FALSE	FALSE	2
MR-PCA	5-oxoproline	GCST90200280	4-methyl-2-oxopentanoate	GCST90199655	0.0329932	0.0328232	0.314811	FALSE	FALSE	2
MR-link 2	betaine	GCST90200425	phenylethylamine	bioa_015	-0.0380361	0.0367579	0.300775	FALSE	FALSE	6
MR-IVW	betaine	GCST90200425	phenylethylamine	bioa_015	-0.0105448	0.0395689	0.78986	FALSE	FALSE	6
MR-IVW LD	betaine	GCST90200425	phenylethylamine	bioa_015	-0.0114248	0.0400777	0.775594	FALSE	FALSE	6
MR-PCA	betaine	GCST90200425	phenylethylamine	bioa_015	-0.0316262	0.0325024	0.330534	FALSE	FALSE	6
MR-link 2	valine	bioa_022	histidine	M00059	0.141632	0.100557	0.158992	FALSE	FALSE	10
MR-IVW	valine	bioa_022	histidine	M00059	0.258269	0.109396	0.0182326	FALSE	FALSE	10
MR-IVW LD	valine	bioa_022	histidine	M00059	0.261261	0.109054	0.0165881	FALSE	FALSE	10
MR-PCA	valine	bioa_022	histidine	M00059	0.154936	0.09729	0.11127	FALSE	FALSE	10
MR-link 2	arginine	bioa_002	methionine sulfoxide	GCST90199625	-0.0354566	0.0713571	0.619267	FALSE	FALSE	10
MR-IVW	arginine	bioa_002	methionine sulfoxide	GCST90199625	-0.0611861	0.0717067	0.393502	FALSE	FALSE	10
MR-IVW LD	arginine	bioa_002	methionine sulfoxide	GCST90199625	-0.0590756	0.0725167	0.415273	FALSE	FALSE	10
MR-PCA	arginine	bioa_002	methionine sulfoxide	GCST90199625	-0.0342508	0.0695767	0.622526	FALSE	FALSE	10
MR-link 2	glycohyocholate	GCST90199935	flavin adenine dinucleotide (fad)	GCST90200376	0.0450208	0.0922985	0.62571	FALSE	FALSE	4
MR-IVW	glycohyocholate	GCST90199935	flavin adenine dinucleotide (fad)	GCST90200376	-0.0114563	0.0879084	0.896312	FALSE	FALSE	4
MR-IVW LD	glycohyocholate	GCST90199935	flavin adenine dinucleotide (fad)	GCST90200376	-0.0114563	0.0879084	0.896312	FALSE	FALSE	4
MR-PCA	glycohyocholate	GCST90199935	flavin adenine dinucleotide (fad)	GCST90200376	0.0613191	0.0554053	0.268408	FALSE	FALSE	4
MR-link 2	oleamide	M32458	docosapentaenoate (n6 dpa; 22:5n6)	GCST90199796	-0.0428266	0.0898536	0.633628	FALSE	FALSE	2
MR-IVW	oleamide	M32458	docosapentaenoate (n6 dpa; 22:5n6)	GCST90199796	-0.0279689	0.0905214	0.75734	FALSE	FALSE	2
MR-IVW LD	oleamide	M32458	docosapentaenoate (n6 dpa; 22:5n6)	GCST90199796	-0.0279689	0.0905214	0.75734	FALSE	FALSE	2
MR-PCA	oleamide	M32458	docosapentaenoate (n6 dpa; 22:5n6)	GCST90199796	-0.0451676	0.0747724	0.545798	FALSE	FALSE	2
MR-link 2	phenylalanine	met-d-Phe	arginine	bioa_002	0.0486792	0.058744	0.407292	FALSE	FALSE	6
MR-IVW	phenylalanine	met-d-Phe	arginine	bioa_002	0.103659	0.0603407	0.0858168	FALSE	FALSE	6
MR-IVW LD	phenylalanine	met-d-Phe	arginine	bioa_002	0.103524	0.054518	0.0575792	FALSE	FALSE	6
MR-PCA	phenylalanine	met-d-Phe	arginine	bioa_002	0.0656222	0.0586076	0.262847	FALSE	FALSE	6
MR-link 2	kynurenine	M15140	citrulline	bioa_005	0.0243332	0.0300353	0.417852	FALSE	FALSE	4
MR-IVW	kynurenine	M15140	citrulline	bioa_005	0.0139286	0.0297242	0.639359	FALSE	FALSE	4
MR-IVW LD	kynurenine	M15140	citrulline	bioa_005	0.0139286	0.0297242	0.639359	FALSE	FALSE	4
MR-PCA	kynurenine	M15140	citrulline	bioa_005	0.0274002	0.0271857	0.313507	FALSE	FALSE	4
MR-link 2	caffeine	M00569	isoleucine	GCST90200399	0.0156932	0.125295	0.900326	FALSE	FALSE	2
MR-IVW	caffeine	M00569	isoleucine	GCST90200399	0.0498493	0.104831	0.634417	FALSE	FALSE	2
MR-IVW LD	caffeine	M00569	isoleucine	GCST90200399	0.0498493	0.104831	0.634417	FALSE	FALSE	2
MR-PCA	caffeine	M00569	isoleucine	GCST90200399	0.0771772	0.0937647	0.410454	FALSE	FALSE	2
MR-link 2	biliverdin	M02137	dehydroepiandrosterone sulfate (dhea-s)	M32425	0.00384531	0.033607	0.908905	FALSE	FALSE	1
MR-IVW	biliverdin	M02137	dehydroepiandrosterone sulfate (dhea-s)	M32425	0.015549	0.036281	0.668235	FALSE	FALSE	1
MR-IVW LD	biliverdin	M02137	dehydroepiandrosterone sulfate (dhea-s)	M32425	0.015549	0.036281	0.668235	FALSE	FALSE	1
MR-PCA	biliverdin	M02137	dehydroepiandrosterone sulfate (dhea-s)	M32425	-0.0137666	0.0329164	0.675779	FALSE	FALSE	1
MR-link 2	asparagine	M34283	cystine	M31454	0.207088	0.131623	0.115638	FALSE	FALSE	2
MR-IVW	asparagine	M34283	cystine	M31454	-0.0161762	0.143184	0.91005	FALSE	FALSE	2
MR-IVW LD	asparagine	M34283	cystine	M31454	-0.0161762	0.143184	0.91005	FALSE	FALSE	2
MR-PCA	asparagine	M34283	cystine	M31454	0.0128449	0.138758	0.926245	FALSE	FALSE	2
MR-link 2	7-methylxanthine	GCST90199754	cortisone	M01769	-0.196276	0.223985	0.380873	FALSE	FALSE	1
MR-IVW	7-methylxanthine	GCST90199754	cortisone	M01769	-0.123962	0.17217	0.471525	FALSE	FALSE	1
MR-IVW LD	7-methylxanthine	GCST90199754	cortisone	M01769	-0.123962	0.17217	0.471525	FALSE	FALSE	1
MR-PCA	7-methylxanthine	GCST90199754	cortisone	M01769	-0.0440803	0.169254	0.794526	FALSE	FALSE	1
MR-link 2	alanine	bioa_001	cortisone	GCST90200360	-0.0481704	0.0908818	0.596089	FALSE	FALSE	15
MR-IVW	alanine	bioa_001	cortisone	GCST90200360	0.0305507	0.0953511	0.748663	FALSE	FALSE	15
MR-IVW LD	alanine	bioa_001	cortisone	GCST90200360	0.0304	0.0949418	0.74882	FALSE	FALSE	15
MR-PCA	alanine	bioa_001	cortisone	GCST90200360	-0.0471987	0.0847642	0.577649	FALSE	FALSE	15
MR-link 2	5-methylthioadenosine (mta)	GCST90200359	cysteinylglycine	GCST90200364	0.174879	0.122788	0.154378	FALSE	FALSE	4
MR-IVW	5-methylthioadenosine (mta)	GCST90200359	cysteinylglycine	GCST90200364	-0.0285773	0.0807798	0.723513	FALSE	FALSE	4
MR-IVW LD	5-methylthioadenosine (mta)	GCST90200359	cysteinylglycine	GCST90200364	-0.0285773	0.0807798	0.723513	FALSE	FALSE	4
MR-PCA	5-methylthioadenosine (mta)	GCST90200359	cysteinylglycine	GCST90200364	0.0587515	0.0547169	0.282941	FALSE	FALSE	4
MR-link 2	citrulline	bioa_005	cholesterol	GCST90200368	-0.0482436	0.0800609	0.546784	FALSE	FALSE	6
MR-IVW	citrulline	bioa_005	cholesterol	GCST90200368	-0.0542084	0.0970523	0.57647	FALSE	FALSE	6
MR-IVW LD	citrulline	bioa_005	cholesterol	GCST90200368	-0.05743	0.0884719	0.516252	FALSE	FALSE	6
MR-PCA	citrulline	bioa_005	cholesterol	GCST90200368	0.0427221	0.0759677	0.573863	FALSE	FALSE	6
MR-link 2	spermidine	GCST90200423	cholesterol	M00063	-0.0637132	0.194683	0.743467	FALSE	FALSE	1
MR-IVW	spermidine	GCST90200423	cholesterol	M00063	0.0994017	0.153621	0.517594	FALSE	FALSE	1
MR-IVW LD	spermidine	GCST90200423	cholesterol	M00063	0.0994017	0.153621	0.517594	FALSE	FALSE	1
MR-PCA	spermidine	GCST90200423	cholesterol	M00063	-0.0260097	0.133334	0.845337	FALSE	FALSE	1
MR-link 2	n6,n6,n6-trimethyllysine	GCST90200344	thyroxine	GCST90200293	0.0779641	0.103176	0.449864	FALSE	FALSE	2
MR-IVW	n6,n6,n6-trimethyllysine	GCST90200344	thyroxine	GCST90200293	0.121173	0.140523	0.388522	FALSE	FALSE	2
MR-IVW LD	n6,n6,n6-trimethyllysine	GCST90200344	thyroxine	GCST90200293	-0.00970888	0.0656455	0.882423	FALSE	FALSE	2
MR-PCA	n6,n6,n6-trimethyllysine	GCST90200344	thyroxine	GCST90200293	-0.019842	0.0591488	0.737278	FALSE	FALSE	2
MR-link 2	biliverdin	GCST90200706	histidine	GCST90200377	-0.0497471	0.0272761	0.0681768	FALSE	FALSE	2
MR-IVW	biliverdin	GCST90200706	histidine	GCST90200377	-0.0359453	0.0384306	0.349618	FALSE	FALSE	2
MR-IVW LD	biliverdin	GCST90200706	histidine	GCST90200377	-0.0271938	0.0259249	0.294203	FALSE	FALSE	2
MR-PCA	biliverdin	GCST90200706	histidine	GCST90200377	-0.0276305	0.0259619	0.287206	FALSE	FALSE	2
MR-link 2	creatine	GCST90200323	kynurenine	bioa_027	-0.024176	0.0359669	0.501474	FALSE	FALSE	2
MR-IVW	creatine	GCST90200323	kynurenine	bioa_027	0.0157508	0.0424737	0.71076	FALSE	FALSE	2
MR-IVW LD	creatine	GCST90200323	kynurenine	bioa_027	0.0157508	0.0424737	0.71076	FALSE	FALSE	2
MR-PCA	creatine	GCST90200323	kynurenine	bioa_027	-0.0117998	0.03857	0.759657	FALSE	FALSE	2
MR-link 2	5-methylthioadenosine (mta)	GCST90200359	valine	M01649	-0.00768451	0.174221	0.964819	FALSE	FALSE	1
MR-IVW	5-methylthioadenosine (mta)	GCST90200359	valine	M01649	-0.0540788	0.162236	0.738883	FALSE	FALSE	1
MR-IVW LD	5-methylthioadenosine (mta)	GCST90200359	valine	M01649	-0.0540788	0.162236	0.738883	FALSE	FALSE	1
MR-PCA	5-methylthioadenosine (mta)	GCST90200359	valine	M01649	-0.0245497	0.159447	0.877635	FALSE	FALSE	1
MR-link 2	dihydroorotate	GCST90200444	oleate (18:1n9)	M01359	-0.0191607	0.0436959	0.661022	FALSE	FALSE	5
MR-IVW	dihydroorotate	GCST90200444	oleate (18:1n9)	M01359	-0.00577718	0.0469555	0.902079	FALSE	FALSE	5
MR-IVW LD	dihydroorotate	GCST90200444	oleate (18:1n9)	M01359	-0.00577718	0.0469555	0.902079	FALSE	FALSE	5
MR-PCA	dihydroorotate	GCST90200444	oleate (18:1n9)	M01359	-0.0216606	0.0393426	0.581932	FALSE	FALSE	5
MR-link 2	inosine	M01123	caffeine	GCST90200436	0.0820043	0.0819769	0.317149	FALSE	FALSE	1
MR-IVW	inosine	M01123	caffeine	GCST90200436	0.10899	0.0843229	0.196172	FALSE	FALSE	1
MR-IVW LD	inosine	M01123	caffeine	GCST90200436	0.10899	0.0843229	0.196172	FALSE	FALSE	1
MR-PCA	inosine	M01123	caffeine	GCST90200436	0.0766552	0.0690882	0.267203	FALSE	FALSE	1
MR-link 2	hypoxanthine	M03127	dehydroepiandrosterone sulfate (dhea-s)	GCST90199673	-0.00129493	0.13688	0.992452	FALSE	FALSE	1
MR-IVW	hypoxanthine	M03127	dehydroepiandrosterone sulfate (dhea-s)	GCST90199673	-0.116347	0.114198	0.308288	FALSE	FALSE	1
MR-IVW LD	hypoxanthine	M03127	dehydroepiandrosterone sulfate (dhea-s)	GCST90199673	-0.116347	0.114198	0.308288	FALSE	FALSE	1
MR-PCA	hypoxanthine	M03127	dehydroepiandrosterone sulfate (dhea-s)	GCST90199673	-0.0169856	0.109471	0.876695	FALSE	FALSE	1
MR-link 2	orotate	GCST90200392	urea	GCST90200417	0.0338053	0.0266266	0.204225	FALSE	FALSE	2
MR-IVW	orotate	GCST90200392	urea	GCST90200417	-0.0122101	0.0257964	0.63598	FALSE	FALSE	2
MR-IVW LD	orotate	GCST90200392	urea	GCST90200417	-0.0117215	0.0262374	0.655056	FALSE	FALSE	2
MR-PCA	orotate	GCST90200392	urea	GCST90200417	-0.0104827	0.0262074	0.689165	FALSE	FALSE	2
MR-link 2	n-acetylornithine	bioa_023	hydroxy-n6,n6,n6-trimethyllysine*	GCST90200240	0.0369901	0.0359389	0.303363	FALSE	FALSE	3
MR-IVW	n-acetylornithine	bioa_023	hydroxy-n6,n6,n6-trimethyllysine*	GCST90200240	0.0723143	0.0312189	0.0205384	FALSE	FALSE	3
MR-IVW LD	n-acetylornithine	bioa_023	hydroxy-n6,n6,n6-trimethyllysine*	GCST90200240	0.0748809	0.0311033	0.0160627	FALSE	FALSE	3
MR-PCA	n-acetylornithine	bioa_023	hydroxy-n6,n6,n6-trimethyllysine*	GCST90200240	0.0612013	0.0237406	0.00993984	FALSE	FALSE	3
MR-link 2	aspartate	bioa_004	docosahexaenoate (dha; 22:6n3)	M19323	-0.0322035	0.0900537	0.720641	FALSE	FALSE	3
MR-IVW	aspartate	bioa_004	docosahexaenoate (dha; 22:6n3)	M19323	-0.0768267	0.0921007	0.404191	FALSE	FALSE	3
MR-IVW LD	aspartate	bioa_004	docosahexaenoate (dha; 22:6n3)	M19323	-0.0768267	0.0921007	0.404191	FALSE	FALSE	3
MR-PCA	aspartate	bioa_004	docosahexaenoate (dha; 22:6n3)	M19323	-0.0267125	0.0853003	0.75416	FALSE	FALSE	3
MR-link 2	7-methylxanthine	GCST90199754	asparagine	bioa_003	-0.0926706	0.0920445	0.31403	FALSE	FALSE	1
MR-IVW	7-methylxanthine	GCST90199754	asparagine	bioa_003	-0.0881688	0.0827099	0.286424	FALSE	FALSE	1
MR-IVW LD	7-methylxanthine	GCST90199754	asparagine	bioa_003	-0.0881688	0.0827099	0.286424	FALSE	FALSE	1
MR-PCA	7-methylxanthine	GCST90199754	asparagine	bioa_003	-0.076443	0.081311	0.34715	FALSE	FALSE	1
MR-link 2	sphingosine 1-phosphate	GCST90199657	cystathionine	GCST90200383	-0.00648421	0.163011	0.96827	FALSE	FALSE	1
MR-IVW	sphingosine 1-phosphate	GCST90199657	cystathionine	GCST90200383	-0.0259855	0.120482	0.829238	FALSE	FALSE	1
MR-IVW LD	sphingosine 1-phosphate	GCST90199657	cystathionine	GCST90200383	-0.0255041	0.123693	0.836644	FALSE	FALSE	1
MR-PCA	sphingosine 1-phosphate	GCST90199657	cystathionine	GCST90200383	0.0103732	0.0853805	0.9033	FALSE	FALSE	1
MR-link 2	leucine	met-d-Leu	tryptophan	M00054	0.0458795	0.109343	0.674782	FALSE	FALSE	12
MR-IVW	leucine	met-d-Leu	tryptophan	M00054	0.250186	0.109535	0.0223669	FALSE	FALSE	12
MR-IVW LD	leucine	met-d-Leu	tryptophan	M00054	0.247372	0.109509	0.0238876	FALSE	FALSE	12
MR-PCA	leucine	met-d-Leu	tryptophan	M00054	0.111916	0.107002	0.295594	FALSE	FALSE	12
MR-link 2	5-oxoproline	M01494	phenylalanine	GCST90200396	-0.00454418	0.0528992	0.931544	FALSE	FALSE	1
MR-IVW	5-oxoproline	M01494	phenylalanine	GCST90200396	0.00122985	0.0485384	0.979786	FALSE	FALSE	1
MR-IVW LD	5-oxoproline	M01494	phenylalanine	GCST90200396	0.00122985	0.0485384	0.979786	FALSE	FALSE	1
MR-PCA	5-oxoproline	M01494	phenylalanine	GCST90200396	-0.0166616	0.0457806	0.715899	FALSE	FALSE	1
MR-link 2	n6,n6,n6-trimethyllysine	GCST90200344	acetoacetate	GCST90200318	-0.0198016	0.100167	0.843291	FALSE	FALSE	2
MR-IVW	n6,n6,n6-trimethyllysine	GCST90200344	acetoacetate	GCST90200318	-0.0180829	0.0727898	0.803805	FALSE	FALSE	2
MR-IVW LD	n6,n6,n6-trimethyllysine	GCST90200344	acetoacetate	GCST90200318	-0.0191784	0.0719463	0.789804	FALSE	FALSE	2
MR-PCA	n6,n6,n6-trimethyllysine	GCST90200344	acetoacetate	GCST90200318	-0.000363493	0.0648172	0.995526	FALSE	FALSE	2
MR-link 2	arachidonate (20:4n6)	M01110	tyrosine	met-d-Tyr	-0.042857	0.0270747	0.11344	FALSE	FALSE	1
MR-IVW	arachidonate (20:4n6)	M01110	tyrosine	met-d-Tyr	-0.097351	0.0132995	2.48108e-13	TRUE	FALSE	1
MR-IVW LD	arachidonate (20:4n6)	M01110	tyrosine	met-d-Tyr	-0.097351	0.0132995	2.48108e-13	TRUE	FALSE	1
MR-PCA	arachidonate (20:4n6)	M01110	tyrosine	met-d-Tyr	-0.103863	0.0125772	1.48028e-16	TRUE	FALSE	1
MR-link 2	sphinganine-1-phosphate	GCST90199845	sphingosine 1-phosphate	GCST90199657	0.971962	0.0937434	3.45514e-25	TRUE	FALSE	1
MR-IVW	sphinganine-1-phosphate	GCST90199845	sphingosine 1-phosphate	GCST90199657	0.896021	0.0903635	3.55628e-23	TRUE	FALSE	2
MR-IVW LD	sphinganine-1-phosphate	GCST90199845	sphingosine 1-phosphate	GCST90199657	0.896727	0.0921646	2.25441e-22	TRUE	FALSE	2
MR-PCA	sphinganine-1-phosphate	GCST90199845	sphingosine 1-phosphate	GCST90199657	0.865882	0.0572655	1.18637e-51	TRUE	FALSE	2
MR-link 2	isoleucine	met-d-Ile	3-(4-hydroxyphenyl)lactate	GCST90200371	-0.182346	0.127733	0.153421	FALSE	FALSE	9
MR-IVW	isoleucine	met-d-Ile	3-(4-hydroxyphenyl)lactate	GCST90200371	-0.0178514	0.126966	0.888186	FALSE	FALSE	9
MR-IVW LD	isoleucine	met-d-Ile	3-(4-hydroxyphenyl)lactate	GCST90200371	-0.0140214	0.128914	0.913389	FALSE	FALSE	9
MR-PCA	isoleucine	met-d-Ile	3-(4-hydroxyphenyl)lactate	GCST90200371	-0.144257	0.100121	0.149634	FALSE	FALSE	9
MR-link 2	tryptophan	M00054	valine	met-d-Val	-0.0363957	0.0179493	0.0425918	FALSE	FALSE	10
MR-IVW	tryptophan	M00054	valine	met-d-Val	-0.0240555	0.0132987	0.0704726	FALSE	FALSE	10
MR-IVW LD	tryptophan	M00054	valine	met-d-Val	-0.0240555	0.0132987	0.0704726	FALSE	FALSE	10
MR-PCA	tryptophan	M00054	valine	met-d-Val	-0.0223118	0.0108515	0.0397719	FALSE	FALSE	10
MR-link 2	inositol 1-phosphate (i1p)	M01481	bilirubin (z,z)	GCST90200704	-0.00437714	0.0520836	0.933024	FALSE	FALSE	5
MR-IVW	inositol 1-phosphate (i1p)	M01481	bilirubin (z,z)	GCST90200704	-0.0112832	0.0326412	0.729588	FALSE	FALSE	6
MR-IVW LD	inositol 1-phosphate (i1p)	M01481	bilirubin (z,z)	GCST90200704	-0.0112832	0.0326412	0.729588	FALSE	FALSE	6
MR-PCA	inositol 1-phosphate (i1p)	M01481	bilirubin (z,z)	GCST90200704	0.00503157	0.0265152	0.849496	FALSE	FALSE	6
MR-link 2	alanine	bioa_001	serine	bioa_018	0.157368	0.0535098	0.00327245	FALSE	FALSE	16
MR-IVW	alanine	bioa_001	serine	bioa_018	0.104982	0.0444746	0.0182509	FALSE	FALSE	16
MR-IVW LD	alanine	bioa_001	serine	bioa_018	0.0964162	0.0437915	0.0276859	FALSE	FALSE	16
MR-PCA	alanine	bioa_001	serine	bioa_018	0.159715	0.0418573	0.000135799	FALSE	FALSE	16
MR-link 2	choline phosphate	GCST90200363	2-aminobutyrate	GCST90200305	-0.00201301	0.070159	0.97711	FALSE	FALSE	2
MR-IVW	choline phosphate	GCST90200363	2-aminobutyrate	GCST90200305	0.0868447	0.142831	0.543172	FALSE	FALSE	2
MR-IVW LD	choline phosphate	GCST90200363	2-aminobutyrate	GCST90200305	0.0123666	0.0811888	0.878936	FALSE	FALSE	2
MR-PCA	choline phosphate	GCST90200363	2-aminobutyrate	GCST90200305	0.0304053	0.0550176	0.580506	FALSE	FALSE	2
MR-link 2	inosine	M01123	glutamine	bioa_006	-0.00737459	0.0228484	0.746875	FALSE	FALSE	1
MR-IVW	inosine	M01123	glutamine	bioa_006	0.0194975	0.0257563	0.44905	FALSE	FALSE	1
MR-IVW LD	inosine	M01123	glutamine	bioa_006	0.0194975	0.0257563	0.44905	FALSE	FALSE	1
MR-PCA	inosine	M01123	glutamine	bioa_006	0.00228606	0.0209552	0.913129	FALSE	FALSE	1
MR-link 2	alpha-tocopherol	GCST90200302	glutamate	bioa_007	-0.110761	0.12601	0.379409	FALSE	FALSE	1
MR-IVW	alpha-tocopherol	GCST90200302	glutamate	bioa_007	-0.0790056	0.0938309	0.399788	FALSE	FALSE	1
MR-IVW LD	alpha-tocopherol	GCST90200302	glutamate	bioa_007	-0.0790056	0.0938309	0.399788	FALSE	FALSE	1
MR-PCA	alpha-tocopherol	GCST90200302	glutamate	bioa_007	-0.0774475	0.0895083	0.386899	FALSE	FALSE	1
MR-link 2	aspartate	GCST90200370	2-hydroxyglutarate	GCST90199865	-0.14737	0.124988	0.23837	FALSE	FALSE	2
MR-IVW	aspartate	GCST90200370	2-hydroxyglutarate	GCST90199865	-0.0501987	0.101296	0.620203	FALSE	FALSE	2
MR-IVW LD	aspartate	GCST90200370	2-hydroxyglutarate	GCST90199865	-0.0501987	0.101296	0.620203	FALSE	FALSE	2
MR-PCA	aspartate	GCST90200370	2-hydroxyglutarate	GCST90199865	-0.106415	0.0605603	0.0788885	FALSE	FALSE	2
MR-link 2	inositol 1-phosphate (i1p)	M01481	asparagine	bioa_003	-0.0457511	0.0305359	0.134063	FALSE	FALSE	8
MR-IVW	inositol 1-phosphate (i1p)	M01481	asparagine	bioa_003	-0.0347794	0.0139237	0.0124949	FALSE	FALSE	9
MR-IVW LD	inositol 1-phosphate (i1p)	M01481	asparagine	bioa_003	-0.0347794	0.0139237	0.0124949	FALSE	FALSE	9
MR-PCA	inositol 1-phosphate (i1p)	M01481	asparagine	bioa_003	-0.029225	0.0113669	0.0101388	FALSE	FALSE	9
MR-link 2	5-methylthioadenosine (mta)	GCST90200359	valine	met-d-Val	0.0625908	0.035424	0.077244	FALSE	FALSE	4
MR-IVW	5-methylthioadenosine (mta)	GCST90200359	valine	met-d-Val	0.0563134	0.0215847	0.00908209	FALSE	FALSE	4
MR-IVW LD	5-methylthioadenosine (mta)	GCST90200359	valine	met-d-Val	0.0563134	0.0215847	0.00908209	FALSE	FALSE	4
MR-PCA	5-methylthioadenosine (mta)	GCST90200359	valine	met-d-Val	0.0515701	0.0150475	0.000609923	FALSE	FALSE	4
MR-link 2	glutamate	GCST90200412	arachidonate (20:4n6)	GCST90200358	0.362836	0.225402	0.107457	FALSE	FALSE	1
MR-IVW	glutamate	GCST90200412	arachidonate (20:4n6)	GCST90200358	0.146684	0.155157	0.344462	FALSE	FALSE	1
MR-IVW LD	glutamate	GCST90200412	arachidonate (20:4n6)	GCST90200358	0.146684	0.155157	0.344462	FALSE	FALSE	1
MR-PCA	glutamate	GCST90200412	arachidonate (20:4n6)	GCST90200358	0.117671	0.0847098	0.164802	FALSE	FALSE	1
MR-link 2	urate	M01604	creatinine	bioa_026	0.0373284	0.020566	0.0695154	FALSE	FALSE	1
MR-IVW	urate	M01604	creatinine	bioa_026	0.0368827	0.0148064	0.0127384	FALSE	FALSE	1
MR-IVW LD	urate	M01604	creatinine	bioa_026	0.0368827	0.0148064	0.0127384	FALSE	FALSE	1
MR-PCA	urate	M01604	creatinine	bioa_026	0.047314	0.014403	0.00101979	FALSE	FALSE	1
MR-link 2	tryptophan	bioa_020	n-formylanthranilic acid	GCST90199960	-0.146118	0.142502	0.305185	FALSE	FALSE	2
MR-IVW	tryptophan	bioa_020	n-formylanthranilic acid	GCST90199960	-0.146897	0.124013	0.236203	FALSE	FALSE	2
MR-IVW LD	tryptophan	bioa_020	n-formylanthranilic acid	GCST90199960	-0.146897	0.124013	0.236203	FALSE	FALSE	2
MR-PCA	tryptophan	bioa_020	n-formylanthranilic acid	GCST90199960	-0.136457	0.114629	0.23388	FALSE	FALSE	2
MR-link 2	betaine	M03141	inosine	M01123	-0.0686941	0.107525	0.522911	FALSE	FALSE	4
MR-IVW	betaine	M03141	inosine	M01123	-0.0588252	0.105386	0.576715	FALSE	FALSE	4
MR-IVW LD	betaine	M03141	inosine	M01123	-0.0569352	0.10741	0.596061	FALSE	FALSE	4
MR-PCA	betaine	M03141	inosine	M01123	-0.0344402	0.0872535	0.693054	FALSE	FALSE	4
MR-link 2	retinol (vitamin a)	GCST90200405	glutamine	GCST90200419	-0.102582	0.148593	0.48997	FALSE	FALSE	2
MR-IVW	retinol (vitamin a)	GCST90200405	glutamine	GCST90200419	-0.141593	0.116521	0.2243	FALSE	FALSE	2
MR-IVW LD	retinol (vitamin a)	GCST90200405	glutamine	GCST90200419	-0.141593	0.116521	0.2243	FALSE	FALSE	2
MR-PCA	retinol (vitamin a)	GCST90200405	glutamine	GCST90200419	-0.000675166	0.0699977	0.992304	FALSE	FALSE	2
MR-link 2	adenosine	M00555	2-hydroxyglutarate	M37253	0.233987	0.171075	0.171391	FALSE	FALSE	2
MR-IVW	adenosine	M00555	2-hydroxyglutarate	M37253	0.214733	0.139194	0.122906	FALSE	FALSE	2
MR-IVW LD	adenosine	M00555	2-hydroxyglutarate	M37253	0.214733	0.139194	0.122906	FALSE	FALSE	2
MR-PCA	adenosine	M00555	2-hydroxyglutarate	M37253	0.104449	0.139637	0.454458	FALSE	FALSE	2
MR-link 2	asparagine	M34283	alanine	met-d-Ala	-0.0384924	0.018809	0.0407085	FALSE	FALSE	2
MR-IVW	asparagine	M34283	alanine	met-d-Ala	-0.0593941	0.0187957	0.00157773	FALSE	FALSE	2
MR-IVW LD	asparagine	M34283	alanine	met-d-Ala	-0.0593941	0.0187957	0.00157773	FALSE	FALSE	2
MR-PCA	asparagine	M34283	alanine	met-d-Ala	-0.0425416	0.0182143	0.0195114	FALSE	FALSE	2
MR-link 2	creatinine	M00513	3-(4-hydroxyphenyl)lactate	GCST90200371	0.118888	0.218888	0.58703	FALSE	FALSE	1
MR-IVW	creatinine	M00513	3-(4-hydroxyphenyl)lactate	GCST90200371	-0.035768	0.163767	0.827111	FALSE	FALSE	1
MR-IVW LD	creatinine	M00513	3-(4-hydroxyphenyl)lactate	GCST90200371	-0.035768	0.163767	0.827111	FALSE	FALSE	1
MR-PCA	creatinine	M00513	3-(4-hydroxyphenyl)lactate	GCST90200371	-0.0268302	0.136133	0.843759	FALSE	FALSE	1
MR-link 2	alpha-ketoglutarate	GCST90200455	glucose	M20489	-0.0281838	0.110178	0.798104	FALSE	FALSE	1
MR-IVW	alpha-ketoglutarate	GCST90200455	glucose	M20489	0.159431	0.106586	0.134705	FALSE	FALSE	1
MR-IVW LD	alpha-ketoglutarate	GCST90200455	glucose	M20489	0.159643	0.111408	0.15187	FALSE	FALSE	1
MR-PCA	alpha-ketoglutarate	GCST90200455	glucose	M20489	0.0406289	0.0986373	0.680411	FALSE	FALSE	1
MR-link 2	3-methyl-2-oxobutyrate	GCST90199677	glutamine	bioa_006	0.024188	0.039944	0.544815	FALSE	FALSE	1
MR-IVW	3-methyl-2-oxobutyrate	GCST90199677	glutamine	bioa_006	0.0729459	0.0394729	0.0646023	FALSE	FALSE	1
MR-IVW LD	3-methyl-2-oxobutyrate	GCST90199677	glutamine	bioa_006	0.0729459	0.0394729	0.0646023	FALSE	FALSE	1
MR-PCA	3-methyl-2-oxobutyrate	GCST90199677	glutamine	bioa_006	0.0330873	0.0352639	0.348102	FALSE	FALSE	1
MR-link 2	2-aminobutyrate	M32348	cortisol	GCST90200378	0.174318	0.10667	0.102219	FALSE	FALSE	2
MR-IVW	2-aminobutyrate	M32348	cortisol	GCST90200378	0.235284	0.0908281	0.00958561	FALSE	FALSE	2
MR-IVW LD	2-aminobutyrate	M32348	cortisol	GCST90200378	0.235284	0.0908281	0.00958561	FALSE	FALSE	2
MR-PCA	2-aminobutyrate	M32348	cortisol	GCST90200378	0.148852	0.077826	0.0557957	FALSE	FALSE	2
MR-link 2	bilirubin (z,z)	GCST90200704	methionine	M01302	-0.00857959	0.0279041	0.758488	FALSE	FALSE	2
MR-IVW	bilirubin (z,z)	GCST90200704	methionine	M01302	-0.0274223	0.0264189	0.299278	FALSE	FALSE	2
MR-IVW LD	bilirubin (z,z)	GCST90200704	methionine	M01302	-0.0258919	0.0267367	0.332842	FALSE	FALSE	2
MR-PCA	bilirubin (z,z)	GCST90200704	methionine	M01302	-0.000257409	0.0232849	0.99118	FALSE	FALSE	2
MR-link 2	isoleucine	met-d-Ile	aspartate	bioa_004	-0.0632252	0.0694771	0.362814	FALSE	FALSE	7
MR-IVW	isoleucine	met-d-Ile	aspartate	bioa_004	-0.0944932	0.0716824	0.18743	FALSE	FALSE	7
MR-IVW LD	isoleucine	met-d-Ile	aspartate	bioa_004	-0.0944932	0.0716824	0.18743	FALSE	FALSE	7
MR-PCA	isoleucine	met-d-Ile	aspartate	bioa_004	-0.038295	0.0689936	0.57886	FALSE	FALSE	7
MR-link 2	1-methylurate	M34395	acetone	met-d-Acetone	-0.0176831	0.0236592	0.454817	FALSE	FALSE	1
MR-IVW	1-methylurate	M34395	acetone	met-d-Acetone	0.0080604	0.0206051	0.695661	FALSE	FALSE	1
MR-IVW LD	1-methylurate	M34395	acetone	met-d-Acetone	0.0080604	0.0206051	0.695661	FALSE	FALSE	1
MR-PCA	1-methylurate	M34395	acetone	met-d-Acetone	0.00911058	0.0200005	0.648737	FALSE	FALSE	1
MR-link 2	adenosine	M00555	7-methylxanthine	M34390	-0.0395428	0.2019	0.844725	FALSE	FALSE	2
MR-IVW	adenosine	M00555	7-methylxanthine	M34390	0.219808	0.143762	0.126272	FALSE	FALSE	2
MR-IVW LD	adenosine	M00555	7-methylxanthine	M34390	0.219808	0.143762	0.126272	FALSE	FALSE	2
MR-PCA	adenosine	M00555	7-methylxanthine	M34390	0.0140594	0.144183	0.922321	FALSE	FALSE	2
MR-link 2	spermidine	bioa_033	s-1-pyrroline-5-carboxylate	GCST90200381	-0.0746757	0.0792813	0.34624	FALSE	FALSE	2
MR-IVW	spermidine	bioa_033	s-1-pyrroline-5-carboxylate	GCST90200381	-0.0771323	0.0943914	0.413841	FALSE	FALSE	2
MR-IVW LD	spermidine	bioa_033	s-1-pyrroline-5-carboxylate	GCST90200381	-0.0876002	0.0714051	0.219896	FALSE	FALSE	2
MR-PCA	spermidine	bioa_033	s-1-pyrroline-5-carboxylate	GCST90200381	-0.0825749	0.0646236	0.201326	FALSE	FALSE	2
MR-link 2	5,6-dihydrothymine	GCST90200339	sarcosine	bioa_031	0.0602583	0.0949624	0.525723	FALSE	FALSE	1
MR-IVW	5,6-dihydrothymine	GCST90200339	sarcosine	bioa_031	0.0412594	0.0961757	0.667923	FALSE	FALSE	1
MR-IVW LD	5,6-dihydrothymine	GCST90200339	sarcosine	bioa_031	0.0412594	0.0961757	0.667923	FALSE	FALSE	1
MR-PCA	5,6-dihydrothymine	GCST90200339	sarcosine	bioa_031	0.0515594	0.0607127	0.39575	FALSE	FALSE	1
MR-link 2	acetylphosphate	M15488	histidine	GCST90200377	0.00461078	0.129009	0.97149	FALSE	FALSE	2
MR-IVW	acetylphosphate	M15488	histidine	GCST90200377	-0.0359725	0.118229	0.760928	FALSE	FALSE	2
MR-IVW LD	acetylphosphate	M15488	histidine	GCST90200377	-0.0359725	0.118229	0.760928	FALSE	FALSE	2
MR-PCA	acetylphosphate	M15488	histidine	GCST90200377	-0.0208593	0.112946	0.853478	FALSE	FALSE	2
MR-link 2	1-methylxanthine	GCST90199763	5-oxoproline	M01494	-0.00742274	0.0494778	0.880747	FALSE	FALSE	3
MR-IVW	1-methylxanthine	GCST90199763	5-oxoproline	M01494	-0.0166498	0.0558933	0.765791	FALSE	FALSE	3
MR-IVW LD	1-methylxanthine	GCST90199763	5-oxoproline	M01494	-0.0137369	0.0570186	0.809617	FALSE	FALSE	3
MR-PCA	1-methylxanthine	GCST90199763	5-oxoproline	M01494	0.00651546	0.0488506	0.893897	FALSE	FALSE	3
MR-link 2	dimethylglycine	GCST90200424	isoleucine	GCST90200399	0.0965742	0.0385557	0.0122522	FALSE	FALSE	3
MR-IVW	dimethylglycine	GCST90200424	isoleucine	GCST90200399	0.0383457	0.0398285	0.335662	FALSE	FALSE	3
MR-IVW LD	dimethylglycine	GCST90200424	isoleucine	GCST90200399	0.0380547	0.0413266	0.35714	FALSE	FALSE	3
MR-PCA	dimethylglycine	GCST90200424	isoleucine	GCST90200399	0.0222565	0.0374087	0.551873	FALSE	FALSE	3
MR-link 2	3-(4-hydroxyphenyl)lactate	M32197	acetone	met-d-Acetone	0.0144254	0.0395044	0.714993	FALSE	FALSE	1
MR-IVW	3-(4-hydroxyphenyl)lactate	M32197	acetone	met-d-Acetone	-0.0184738	0.0364131	0.611916	FALSE	FALSE	1
MR-IVW LD	3-(4-hydroxyphenyl)lactate	M32197	acetone	met-d-Acetone	-0.0184738	0.0364131	0.611916	FALSE	FALSE	1
MR-PCA	3-(4-hydroxyphenyl)lactate	M32197	acetone	met-d-Acetone	0.00976995	0.034128	0.774669	FALSE	FALSE	1
MR-link 2	glucose	M20489	kynurenine	M15140	-0.21549	0.209682	0.304092	FALSE	FALSE	1
MR-IVW	glucose	M20489	kynurenine	M15140	-0.31114	0.180662	0.0850293	FALSE	FALSE	1
MR-IVW LD	glucose	M20489	kynurenine	M15140	-0.31114	0.180662	0.0850293	FALSE	FALSE	1
MR-PCA	glucose	M20489	kynurenine	M15140	-0.25056	0.140533	0.0745987	FALSE	FALSE	1
MR-link 2	glycohyocholate	GCST90199935	n-formylanthranilic acid	GCST90199960	0.182839	0.0804853	0.0231045	FALSE	FALSE	4
MR-IVW	glycohyocholate	GCST90199935	n-formylanthranilic acid	GCST90199960	0.132767	0.0801091	0.0974531	FALSE	FALSE	4
MR-IVW LD	glycohyocholate	GCST90199935	n-formylanthranilic acid	GCST90199960	0.132767	0.0801091	0.0974531	FALSE	FALSE	4
MR-PCA	glycohyocholate	GCST90199935	n-formylanthranilic acid	GCST90199960	0.0649573	0.0504942	0.198293	FALSE	FALSE	4
MR-link 2	4-acetamidobutanoate	M01558	3-methyl-2-oxovalerate	M15676	0.000658243	0.0499038	0.989476	FALSE	FALSE	2
MR-IVW	4-acetamidobutanoate	M01558	3-methyl-2-oxovalerate	M15676	0.0258203	0.056685	0.648746	FALSE	FALSE	2
MR-IVW LD	4-acetamidobutanoate	M01558	3-methyl-2-oxovalerate	M15676	0.0258203	0.056685	0.648746	FALSE	FALSE	2
MR-PCA	4-acetamidobutanoate	M01558	3-methyl-2-oxovalerate	M15676	-0.0522518	0.0584283	0.371167	FALSE	FALSE	2
MR-link 2	tryptophan	GCST90200441	ornithine	bioa_014	0.0396156	0.0708363	0.575987	FALSE	FALSE	1
MR-IVW	tryptophan	GCST90200441	ornithine	bioa_014	0.058242	0.0857761	0.497138	FALSE	FALSE	1
MR-IVW LD	tryptophan	GCST90200441	ornithine	bioa_014	0.058242	0.0857761	0.497138	FALSE	FALSE	1
MR-PCA	tryptophan	GCST90200441	ornithine	bioa_014	0.0580603	0.0617235	0.346883	FALSE	FALSE	1
MR-link 2	inositol 1-phosphate (i1p)	M01481	caffeine	GCST90200436	0.0565511	0.0567856	0.319313	FALSE	FALSE	6
MR-IVW	inositol 1-phosphate (i1p)	M01481	caffeine	GCST90200436	0.0278444	0.0331595	0.401071	FALSE	FALSE	6
MR-IVW LD	inositol 1-phosphate (i1p)	M01481	caffeine	GCST90200436	0.0278444	0.0331595	0.401071	FALSE	FALSE	6
MR-PCA	inositol 1-phosphate (i1p)	M01481	caffeine	GCST90200436	0.0386698	0.0269353	0.151101	FALSE	FALSE	6
MR-link 2	bilirubin (z,z)	M27716	4-acetamidobutanoate	GCST90200311	0.0014875	0.0348785	0.965982	FALSE	FALSE	1
MR-IVW	bilirubin (z,z)	M27716	4-acetamidobutanoate	GCST90200311	-0.0236883	0.036753	0.519234	FALSE	FALSE	1
MR-IVW LD	bilirubin (z,z)	M27716	4-acetamidobutanoate	GCST90200311	-0.0236883	0.036753	0.519234	FALSE	FALSE	1
MR-PCA	bilirubin (z,z)	M27716	4-acetamidobutanoate	GCST90200311	-0.00711349	0.0345874	0.837051	FALSE	FALSE	1
MR-link 2	creatinine	M00513	aspartate	bioa_004	0.0668072	0.147419	0.65042	FALSE	FALSE	1
MR-IVW	creatinine	M00513	aspartate	bioa_004	0.00899284	0.0848381	0.915582	FALSE	FALSE	1
MR-IVW LD	creatinine	M00513	aspartate	bioa_004	0.00899284	0.0848381	0.915582	FALSE	FALSE	1
MR-PCA	creatinine	M00513	aspartate	bioa_004	0.0500867	0.0632592	0.428495	FALSE	FALSE	1
MR-link 2	biliverdin	M02137	glycohyocholate	GCST90199935	-0.0111307	0.0342931	0.745501	FALSE	FALSE	1
MR-IVW	biliverdin	M02137	glycohyocholate	GCST90199935	-0.0288461	0.036916	0.434569	FALSE	FALSE	1
MR-IVW LD	biliverdin	M02137	glycohyocholate	GCST90199935	-0.0288461	0.036916	0.434569	FALSE	FALSE	1
MR-PCA	biliverdin	M02137	glycohyocholate	GCST90199935	-0.0106381	0.0334422	0.750407	FALSE	FALSE	1
MR-link 2	glycochenodeoxycholate	M32346	adenosine 5'-monophosphate (amp)	GCST90200356	-0.0489733	0.212113	0.817406	FALSE	FALSE	1
MR-IVW	glycochenodeoxycholate	M32346	adenosine 5'-monophosphate (amp)	GCST90200356	-0.0428679	0.15302	0.779366	FALSE	FALSE	1
MR-IVW LD	glycochenodeoxycholate	M32346	adenosine 5'-monophosphate (amp)	GCST90200356	-0.0428679	0.15302	0.779366	FALSE	FALSE	1
MR-PCA	glycochenodeoxycholate	M32346	adenosine 5'-monophosphate (amp)	GCST90200356	-0.0697878	0.151611	0.645294	FALSE	FALSE	1
MR-link 2	betaine	GCST90200425	dimethylglycine	GCST90200424	0.191028	0.0573414	0.000864055	FALSE	FALSE	6
MR-IVW	betaine	GCST90200425	dimethylglycine	GCST90200424	0.0876066	0.050642	0.0836446	FALSE	FALSE	6
MR-IVW LD	betaine	GCST90200425	dimethylglycine	GCST90200424	-0.0753241	0.039161	0.0544238	FALSE	FALSE	6
MR-PCA	betaine	GCST90200425	dimethylglycine	GCST90200424	0.102195	0.033025	0.00197169	FALSE	FALSE	6
MR-link 2	sphingosine	GCST90200385	bilirubin (z,z)	GCST90200704	0.0296016	0.137703	0.829793	FALSE	FALSE	1
MR-IVW	sphingosine	GCST90200385	bilirubin (z,z)	GCST90200704	-0.0245693	0.143741	0.86428	FALSE	FALSE	1
MR-IVW LD	sphingosine	GCST90200385	bilirubin (z,z)	GCST90200704	-0.0245693	0.143741	0.86428	FALSE	FALSE	1
MR-PCA	sphingosine	GCST90200385	bilirubin (z,z)	GCST90200704	0.0229144	0.0869233	0.792075	FALSE	FALSE	1
MR-link 2	dimethylglycine	GCST90200424	glucose	GCST90200440	0.00840897	0.0376291	0.82317	FALSE	FALSE	3
MR-IVW	dimethylglycine	GCST90200424	glucose	GCST90200440	-0.0260007	0.0413555	0.529538	FALSE	FALSE	3
MR-IVW LD	dimethylglycine	GCST90200424	glucose	GCST90200440	-0.0253315	0.0416609	0.543161	FALSE	FALSE	3
MR-PCA	dimethylglycine	GCST90200424	glucose	GCST90200440	0.00234964	0.0377116	0.95032	FALSE	FALSE	3
MR-link 2	orotidine	GCST90200681	inositol 1-phosphate (i1p)	M01481	-0.0103974	0.0876664	0.905591	FALSE	FALSE	2
MR-IVW	orotidine	GCST90200681	inositol 1-phosphate (i1p)	M01481	0.0394051	0.0862657	0.647824	FALSE	FALSE	2
MR-IVW LD	orotidine	GCST90200681	inositol 1-phosphate (i1p)	M01481	0.0394051	0.0862657	0.647824	FALSE	FALSE	2
MR-PCA	orotidine	GCST90200681	inositol 1-phosphate (i1p)	M01481	0.00278251	0.083411	0.973388	FALSE	FALSE	2
MR-link 2	pantothenate	GCST90200279	pyruvate	met-d-Pyruvate	0.0485864	0.0672258	0.469843	FALSE	FALSE	1
MR-IVW	pantothenate	GCST90200279	pyruvate	met-d-Pyruvate	0.0495036	0.0457261	0.278981	FALSE	FALSE	1
MR-IVW LD	pantothenate	GCST90200279	pyruvate	met-d-Pyruvate	0.0495036	0.0457261	0.278981	FALSE	FALSE	1
MR-PCA	pantothenate	GCST90200279	pyruvate	met-d-Pyruvate	0.0131964	0.0284473	0.642727	FALSE	FALSE	1
MR-link 2	inosine	M01123	alanine	M32339	0.0515586	0.083342	0.536155	FALSE	FALSE	1
MR-IVW	inosine	M01123	alanine	M32339	0.0346841	0.0880441	0.693626	FALSE	FALSE	1
MR-IVW LD	inosine	M01123	alanine	M32339	0.0346841	0.0880441	0.693626	FALSE	FALSE	1
MR-PCA	inosine	M01123	alanine	M32339	0.0125417	0.0715233	0.860803	FALSE	FALSE	1
MR-link 2	orotate	GCST90200392	uridine	GCST90200407	-0.0220955	0.0261227	0.397645	FALSE	FALSE	2
MR-IVW	orotate	GCST90200392	uridine	GCST90200407	0.0273661	0.0257713	0.288289	FALSE	FALSE	2
MR-IVW LD	orotate	GCST90200392	uridine	GCST90200407	0.0297363	0.0262119	0.256603	FALSE	FALSE	2
MR-PCA	orotate	GCST90200392	uridine	GCST90200407	0.0242161	0.0261824	0.355017	FALSE	FALSE	2
MR-link 2	biliverdin	GCST90200706	arachidonate (20:4n6)	M01110	0.0234373	0.027241	0.389586	FALSE	FALSE	2
MR-IVW	biliverdin	GCST90200706	arachidonate (20:4n6)	M01110	0.0130109	0.0273206	0.633909	FALSE	FALSE	2
MR-IVW LD	biliverdin	GCST90200706	arachidonate (20:4n6)	M01110	0.0128006	0.0274989	0.641577	FALSE	FALSE	2
MR-PCA	biliverdin	GCST90200706	arachidonate (20:4n6)	M01110	0.0102032	0.0273462	0.709066	FALSE	FALSE	2
MR-link 2	1-methylxanthine	M34389	2-hydroxyglutarate	GCST90199865	0.035859	0.0562968	0.524149	FALSE	FALSE	1
MR-IVW	1-methylxanthine	M34389	2-hydroxyglutarate	GCST90199865	0.100333	0.0612329	0.101307	FALSE	FALSE	1
MR-IVW LD	1-methylxanthine	M34389	2-hydroxyglutarate	GCST90199865	0.100333	0.0612329	0.101307	FALSE	FALSE	1
MR-PCA	1-methylxanthine	M34389	2-hydroxyglutarate	GCST90199865	0.0432469	0.0578778	0.454937	FALSE	FALSE	1
MR-link 2	citrulline	M02132	1,7-dimethylurate	M34400	0.23206	0.18528	0.210394	FALSE	FALSE	1
MR-IVW	citrulline	M02132	1,7-dimethylurate	M34400	0.233614	0.187726	0.213336	FALSE	FALSE	1
MR-IVW LD	citrulline	M02132	1,7-dimethylurate	M34400	0.233614	0.187726	0.213336	FALSE	FALSE	1
MR-PCA	citrulline	M02132	1,7-dimethylurate	M34400	0.252245	0.148722	0.0898709	FALSE	FALSE	1
MR-link 2	3-methyl-2-oxobutyrate	GCST90199677	spermidine	bioa_033	0.16888	0.0794051	0.0334355	FALSE	FALSE	1
MR-IVW	3-methyl-2-oxobutyrate	GCST90199677	spermidine	bioa_033	0.112865	0.0883139	0.201249	FALSE	FALSE	1
MR-IVW LD	3-methyl-2-oxobutyrate	GCST90199677	spermidine	bioa_033	0.112865	0.0883139	0.201249	FALSE	FALSE	1
MR-PCA	3-methyl-2-oxobutyrate	GCST90199677	spermidine	bioa_033	0.0831691	0.0620403	0.180062	FALSE	FALSE	1
MR-link 2	aspartate	bioa_004	pyruvate	M00599	-0.0283845	0.0878008	0.746482	FALSE	FALSE	3
MR-IVW	aspartate	bioa_004	pyruvate	M00599	-0.0599371	0.0929407	0.518995	FALSE	FALSE	3
MR-IVW LD	aspartate	bioa_004	pyruvate	M00599	-0.0599371	0.0929407	0.518995	FALSE	FALSE	3
MR-PCA	aspartate	bioa_004	pyruvate	M00599	-0.0552109	0.0860766	0.521252	FALSE	FALSE	3
MR-link 2	alpha-ketoglutarate	GCST90200455	hypoxanthine	M03127	-0.0915572	0.108095	0.396992	FALSE	FALSE	1
MR-IVW	alpha-ketoglutarate	GCST90200455	hypoxanthine	M03127	-0.00541881	0.109503	0.960533	FALSE	FALSE	1
MR-IVW LD	alpha-ketoglutarate	GCST90200455	hypoxanthine	M03127	-0.00628322	0.114458	0.956222	FALSE	FALSE	1
MR-PCA	alpha-ketoglutarate	GCST90200455	hypoxanthine	M03127	-0.0521124	0.101336	0.607075	FALSE	FALSE	1
MR-link 2	tryptophan	bioa_020	serotonin (5ht)	M02342	-0.0643938	0.129946	0.620216	FALSE	FALSE	3
MR-IVW	tryptophan	bioa_020	serotonin (5ht)	M02342	0.0356086	0.13265	0.78836	FALSE	FALSE	3
MR-IVW LD	tryptophan	bioa_020	serotonin (5ht)	M02342	0.0356086	0.13265	0.78836	FALSE	FALSE	3
MR-PCA	tryptophan	bioa_020	serotonin (5ht)	M02342	-0.0495908	0.124391	0.690138	FALSE	FALSE	3
MR-link 2	5-methylthioadenosine (mta)	GCST90200359	n6,n6,n6-trimethyllysine	GCST90200344	0.531564	0.106427	5.89471e-07	TRUE	TRUE	4
MR-IVW	5-methylthioadenosine (mta)	GCST90200359	n6,n6,n6-trimethyllysine	GCST90200344	0.0902188	0.080937	0.264988	FALSE	TRUE	4
MR-IVW LD	5-methylthioadenosine (mta)	GCST90200359	n6,n6,n6-trimethyllysine	GCST90200344	0.0902188	0.080937	0.264988	FALSE	TRUE	4
MR-PCA	5-methylthioadenosine (mta)	GCST90200359	n6,n6,n6-trimethyllysine	GCST90200344	0.220832	0.0548279	5.63177e-05	FALSE	TRUE	4
MR-link 2	5-oxoproline	M01494	valine	GCST90200442	-0.0150076	0.0457126	0.742683	FALSE	FALSE	1
MR-IVW	5-oxoproline	M01494	valine	GCST90200442	-0.0285909	0.0484815	0.555372	FALSE	FALSE	1
MR-IVW LD	5-oxoproline	M01494	valine	GCST90200442	-0.0285909	0.0484815	0.555372	FALSE	FALSE	1
MR-PCA	5-oxoproline	M01494	valine	GCST90200442	-0.0151421	0.0457274	0.74054	FALSE	FALSE	1
MR-link 2	isoursodeoxycholate	GCST90199892	aspartate	bioa_004	0.0595941	0.0999554	0.551037	FALSE	FALSE	1
MR-IVW	isoursodeoxycholate	GCST90199892	aspartate	bioa_004	0.0266757	0.0889191	0.764177	FALSE	FALSE	1
MR-IVW LD	isoursodeoxycholate	GCST90199892	aspartate	bioa_004	0.0266757	0.0889191	0.764177	FALSE	FALSE	1
MR-PCA	isoursodeoxycholate	GCST90199892	aspartate	bioa_004	0.0378548	0.0824544	0.646163	FALSE	FALSE	1
MR-link 2	phosphoethanolamine	GCST90200281	creatine	GCST90200323	0.00811812	0.0993669	0.934886	FALSE	FALSE	2
MR-IVW	phosphoethanolamine	GCST90200281	creatine	GCST90200323	0.0229086	0.124103	0.853548	FALSE	FALSE	2
MR-IVW LD	phosphoethanolamine	GCST90200281	creatine	GCST90200323	0.0229086	0.124103	0.853548	FALSE	FALSE	2
MR-PCA	phosphoethanolamine	GCST90200281	creatine	GCST90200323	0.0602902	0.0655688	0.357837	FALSE	FALSE	2
MR-link 2	2-hydroxyphenylacetate	GCST90200369	taurocholate	GCST90200333	0.165873	0.0946715	0.0797581	FALSE	FALSE	2
MR-IVW	2-hydroxyphenylacetate	GCST90200369	taurocholate	GCST90200333	0.115585	0.0819402	0.158362	FALSE	FALSE	2
MR-IVW LD	2-hydroxyphenylacetate	GCST90200369	taurocholate	GCST90200333	0.115585	0.0819402	0.158362	FALSE	FALSE	2
MR-PCA	2-hydroxyphenylacetate	GCST90200369	taurocholate	GCST90200333	0.123253	0.0704615	0.0802531	FALSE	FALSE	2
MR-link 2	pantothenate	GCST90200279	guanidinoacetate	GCST90200384	-0.239545	0.182425	0.189146	FALSE	FALSE	1
MR-IVW	pantothenate	GCST90200279	guanidinoacetate	GCST90200384	-0.227531	0.17064	0.182401	FALSE	FALSE	1
MR-IVW LD	pantothenate	GCST90200279	guanidinoacetate	GCST90200384	-0.227531	0.17064	0.182401	FALSE	FALSE	1
MR-PCA	pantothenate	GCST90200279	guanidinoacetate	GCST90200384	-0.148666	0.106229	0.161668	FALSE	FALSE	1
MR-link 2	stearoyl sphingomyelin (d18:1/18:0)	GCST90200335	5,6-dihydrothymine	GCST90200339	-0.0581687	0.0547716	0.288225	FALSE	FALSE	5
MR-IVW	stearoyl sphingomyelin (d18:1/18:0)	GCST90200335	5,6-dihydrothymine	GCST90200339	-0.0254767	0.0590248	0.666013	FALSE	FALSE	5
MR-IVW LD	stearoyl sphingomyelin (d18:1/18:0)	GCST90200335	5,6-dihydrothymine	GCST90200339	-0.0254767	0.0590248	0.666013	FALSE	FALSE	5
MR-PCA	stearoyl sphingomyelin (d18:1/18:0)	GCST90200335	5,6-dihydrothymine	GCST90200339	-0.03957	0.038404	0.30284	FALSE	FALSE	5
MR-link 2	3-(4-hydroxyphenyl)lactate	M32197	leucine	GCST90200389	-0.0546029	0.146157	0.708708	FALSE	FALSE	1
MR-IVW	3-(4-hydroxyphenyl)lactate	M32197	leucine	GCST90200389	-0.142923	0.135969	0.293192	FALSE	FALSE	1
MR-IVW LD	3-(4-hydroxyphenyl)lactate	M32197	leucine	GCST90200389	-0.142923	0.135969	0.293192	FALSE	FALSE	1
MR-PCA	3-(4-hydroxyphenyl)lactate	M32197	leucine	GCST90200389	-0.118598	0.136205	0.383903	FALSE	FALSE	1
MR-link 2	flavin adenine dinucleotide (fad)	GCST90200376	dehydroepiandrosterone sulfate (dhea-s)	GCST90199673	0.100089	0.0481401	0.037607	FALSE	FALSE	1
MR-IVW	flavin adenine dinucleotide (fad)	GCST90200376	dehydroepiandrosterone sulfate (dhea-s)	GCST90199673	0.0904668	0.0427264	0.0342303	FALSE	FALSE	1
MR-IVW LD	flavin adenine dinucleotide (fad)	GCST90200376	dehydroepiandrosterone sulfate (dhea-s)	GCST90199673	0.0900407	0.043124	0.0368026	FALSE	FALSE	1
MR-PCA	flavin adenine dinucleotide (fad)	GCST90200376	dehydroepiandrosterone sulfate (dhea-s)	GCST90199673	0.0961334	0.0428924	0.0250087	FALSE	FALSE	1
MR-link 2	glutamine	M00053	histidine	M00059	-0.160427	0.111758	0.15115	FALSE	FALSE	1
MR-IVW	glutamine	M00053	histidine	M00059	-0.215761	0.117128	0.0654598	FALSE	FALSE	1
MR-IVW LD	glutamine	M00053	histidine	M00059	-0.215761	0.117128	0.0654598	FALSE	FALSE	1
MR-PCA	glutamine	M00053	histidine	M00059	-0.144523	0.11013	0.18942	FALSE	FALSE	1
MR-link 2	3-methyl-2-oxobutyrate	GCST90199677	alanine	M32339	-0.204003	0.116741	0.0805534	FALSE	FALSE	1
MR-IVW	3-methyl-2-oxobutyrate	GCST90199677	alanine	M32339	-0.34019	0.133118	0.0106018	FALSE	FALSE	1
MR-IVW LD	3-methyl-2-oxobutyrate	GCST90199677	alanine	M32339	-0.34019	0.133118	0.0106018	FALSE	FALSE	1
MR-PCA	3-methyl-2-oxobutyrate	GCST90199677	alanine	M32339	-0.326526	0.120117	0.00655998	FALSE	FALSE	1
MR-link 2	orotate	GCST90200392	glutamate	GCST90200412	-0.0458444	0.0252843	0.069808	FALSE	FALSE	2
MR-IVW	orotate	GCST90200392	glutamate	GCST90200412	-0.0134889	0.0257376	0.600215	FALSE	FALSE	2
MR-IVW LD	orotate	GCST90200392	glutamate	GCST90200412	-0.0162859	0.0261596	0.533574	FALSE	FALSE	2
MR-PCA	orotate	GCST90200392	glutamate	GCST90200412	-0.0183225	0.0261304	0.483182	FALSE	FALSE	2
MR-link 2	alanine	met-d-Ala	leucine	GCST90200389	0.0215804	0.0915455	0.813639	FALSE	FALSE	29
MR-IVW	alanine	met-d-Ala	leucine	GCST90200389	0.102849	0.0838942	0.220225	FALSE	FALSE	29
MR-IVW LD	alanine	met-d-Ala	leucine	GCST90200389	0.056622	0.0788634	0.472772	FALSE	FALSE	29
MR-PCA	alanine	met-d-Ala	leucine	GCST90200389	0.0169246	0.0622801	0.785815	FALSE	FALSE	29
MR-link 2	n-stearoyl-sphingosine (d18:1/18:0)*	GCST90200341	kynurenine	M15140	0.144756	0.120016	0.227765	FALSE	FALSE	3
MR-IVW	n-stearoyl-sphingosine (d18:1/18:0)*	GCST90200341	kynurenine	M15140	0.0897403	0.102748	0.382445	FALSE	FALSE	3
MR-IVW LD	n-stearoyl-sphingosine (d18:1/18:0)*	GCST90200341	kynurenine	M15140	0.0897403	0.102748	0.382445	FALSE	FALSE	3
MR-PCA	n-stearoyl-sphingosine (d18:1/18:0)*	GCST90200341	kynurenine	M15140	0.0027219	0.0908931	0.97611	FALSE	FALSE	3
MR-link 2	beta-citrylglutamate	GCST90199911	valine	met-d-Val	-0.0122039	0.00665829	0.06682	FALSE	FALSE	2
MR-IVW	beta-citrylglutamate	GCST90199911	valine	met-d-Val	-0.0114992	0.00764106	0.132343	FALSE	FALSE	2
MR-IVW LD	beta-citrylglutamate	GCST90199911	valine	met-d-Val	-0.0124758	0.00736648	0.0903427	FALSE	FALSE	2
MR-PCA	beta-citrylglutamate	GCST90199911	valine	met-d-Val	-0.00842165	0.00656802	0.199765	FALSE	FALSE	2
MR-link 2	1-methylxanthine	M34389	myo-inositol	M19934	-0.0437008	0.0554157	0.430346	FALSE	FALSE	1
MR-IVW	1-methylxanthine	M34389	myo-inositol	M19934	-0.0219825	0.0565263	0.697358	FALSE	FALSE	1
MR-IVW LD	1-methylxanthine	M34389	myo-inositol	M19934	-0.0219825	0.0565263	0.697358	FALSE	FALSE	1
MR-PCA	1-methylxanthine	M34389	myo-inositol	M19934	-0.0067433	0.0543705	0.901295	FALSE	FALSE	1
MR-link 2	creatine	GCST90200323	glucose	met-d-Glucose	0.00766966	0.0176847	0.664515	FALSE	FALSE	2
MR-IVW	creatine	GCST90200323	glucose	met-d-Glucose	0.00992104	0.0177056	0.575252	FALSE	FALSE	2
MR-IVW LD	creatine	GCST90200323	glucose	met-d-Glucose	0.00992104	0.0177056	0.575252	FALSE	FALSE	2
MR-PCA	creatine	GCST90200323	glucose	met-d-Glucose	0.00259945	0.0164837	0.874695	FALSE	FALSE	2
MR-link 2	5-acetylamino-6-formylamino-3-methyluracil	GCST90200680	1,7-dimethylurate	M34400	-0.0512464	0.0281348	0.0685372	FALSE	FALSE	1
MR-IVW	5-acetylamino-6-formylamino-3-methyluracil	GCST90200680	1,7-dimethylurate	M34400	-0.0493713	0.0313328	0.115094	FALSE	FALSE	1
MR-IVW LD	5-acetylamino-6-formylamino-3-methyluracil	GCST90200680	1,7-dimethylurate	M34400	-0.0481735	0.0319953	0.132158	FALSE	FALSE	1
MR-PCA	5-acetylamino-6-formylamino-3-methyluracil	GCST90200680	1,7-dimethylurate	M34400	-0.10284	0.0389166	0.00822796	FALSE	FALSE	1
MR-link 2	glycine	bioa_008	3,7-dimethylurate	GCST90199755	-0.01042	0.0364402	0.774919	FALSE	FALSE	19
MR-IVW	glycine	bioa_008	3,7-dimethylurate	GCST90199755	0.0133463	0.0545279	0.806641	FALSE	FALSE	19
MR-IVW LD	glycine	bioa_008	3,7-dimethylurate	GCST90199755	0.00371962	0.0488135	0.939259	FALSE	FALSE	19
MR-PCA	glycine	bioa_008	3,7-dimethylurate	GCST90199755	0.000154367	0.0431151	0.997143	FALSE	FALSE	19
MR-link 2	phosphate	GCST90200393	arginine	M01638	0.0566312	0.151592	0.70872	FALSE	FALSE	1
MR-IVW	phosphate	GCST90200393	arginine	M01638	0.0243395	0.186603	0.896222	FALSE	FALSE	1
MR-IVW LD	phosphate	GCST90200393	arginine	M01638	0.0243395	0.186603	0.896222	FALSE	FALSE	1
MR-PCA	phosphate	GCST90200393	arginine	M01638	-0.00738422	0.109599	0.946283	FALSE	FALSE	1
MR-link 2	creatine	GCST90200323	caffeine	M00569	0.0082311	0.0766264	0.914457	FALSE	FALSE	2
MR-IVW	creatine	GCST90200323	caffeine	M00569	0.0305535	0.0875385	0.727067	FALSE	FALSE	2
MR-IVW LD	creatine	GCST90200323	caffeine	M00569	0.0305535	0.0875385	0.727067	FALSE	FALSE	2
MR-PCA	creatine	GCST90200323	caffeine	M00569	0.0456002	0.0794704	0.566102	FALSE	FALSE	2
MR-link 2	serine	M32315	2-aminobutyrate	M32348	0.128025	0.0676177	0.0583086	FALSE	FALSE	3
MR-IVW	serine	M32315	2-aminobutyrate	M32348	0.0520741	0.0669759	0.43686	FALSE	FALSE	3
MR-IVW LD	serine	M32315	2-aminobutyrate	M32348	0.0520741	0.0669759	0.43686	FALSE	FALSE	3
MR-PCA	serine	M32315	2-aminobutyrate	M32348	0.0690269	0.0614832	0.261567	FALSE	FALSE	3
MR-link 2	sphingosine	GCST90200385	caffeine	GCST90200436	-0.10028	0.14432	0.487151	FALSE	FALSE	1
MR-IVW	sphingosine	GCST90200385	caffeine	GCST90200436	-0.074777	0.146019	0.608577	FALSE	FALSE	1
MR-IVW LD	sphingosine	GCST90200385	caffeine	GCST90200436	-0.074777	0.146019	0.608577	FALSE	FALSE	1
MR-PCA	sphingosine	GCST90200385	caffeine	GCST90200436	-0.0105894	0.0882992	0.904542	FALSE	FALSE	1
MR-link 2	histidine	met-d-His	creatinine	GCST90200366	-0.0114421	0.0791669	0.885081	FALSE	FALSE	14
MR-IVW	histidine	met-d-His	creatinine	GCST90200366	-0.0519335	0.0859631	0.545753	FALSE	FALSE	14
MR-IVW LD	histidine	met-d-His	creatinine	GCST90200366	-0.0506623	0.0883875	0.56652	FALSE	FALSE	14
MR-PCA	histidine	met-d-His	creatinine	GCST90200366	0.00968983	0.0699037	0.889753	FALSE	FALSE	14
MR-link 2	glycohyocholate	GCST90199935	serotonin (5ht)	M02342	0.0271271	0.133931	0.83949	FALSE	FALSE	2
MR-IVW	glycohyocholate	GCST90199935	serotonin (5ht)	M02342	0.0157013	0.128722	0.902917	FALSE	FALSE	2
MR-IVW LD	glycohyocholate	GCST90199935	serotonin (5ht)	M02342	0.0157013	0.128722	0.902917	FALSE	FALSE	2
MR-PCA	glycohyocholate	GCST90199935	serotonin (5ht)	M02342	-0.0360019	0.121859	0.767658	FALSE	FALSE	2
MR-link 2	4-methyl-2-oxopentanoate	M22116	phenylalanine	M00064	0.20326	0.121593	0.094594	FALSE	FALSE	2
MR-IVW	4-methyl-2-oxopentanoate	M22116	phenylalanine	M00064	0.0966123	0.118114	0.413382	FALSE	FALSE	2
MR-IVW LD	4-methyl-2-oxopentanoate	M22116	phenylalanine	M00064	0.0966123	0.118114	0.413382	FALSE	FALSE	2
MR-PCA	4-methyl-2-oxopentanoate	M22116	phenylalanine	M00064	0.0915939	0.114992	0.425728	FALSE	FALSE	2
MR-link 2	oleamide	M32458	1-methylxanthine	GCST90199763	-0.138675	0.0892081	0.120061	FALSE	FALSE	2
MR-IVW	oleamide	M32458	1-methylxanthine	GCST90199763	-0.0563314	0.0881062	0.52259	FALSE	FALSE	2
MR-IVW LD	oleamide	M32458	1-methylxanthine	GCST90199763	-0.0563314	0.0881062	0.52259	FALSE	FALSE	2
MR-PCA	oleamide	M32458	1-methylxanthine	GCST90199763	-0.0638623	0.0727785	0.380221	FALSE	FALSE	2
MR-link 2	creatinine	bioa_026	2-aminobutyrate	M32348	0.116772	0.102416	0.254213	FALSE	FALSE	25
MR-IVW	creatinine	bioa_026	2-aminobutyrate	M32348	0.0662957	0.0966239	0.492637	FALSE	FALSE	25
MR-IVW LD	creatinine	bioa_026	2-aminobutyrate	M32348	0.037232	0.0939263	0.691813	FALSE	FALSE	25
MR-PCA	creatinine	bioa_026	2-aminobutyrate	M32348	0.101563	0.0826644	0.219215	FALSE	FALSE	25
MR-link 2	acetate	met-d-Acetate	taurocholate	M18497	-0.00250111	0.265048	0.992471	FALSE	FALSE	8
MR-IVW	acetate	met-d-Acetate	taurocholate	M18497	0.161385	0.243666	0.507768	FALSE	FALSE	8
MR-IVW LD	acetate	met-d-Acetate	taurocholate	M18497	0.168585	0.246368	0.493799	FALSE	FALSE	8
MR-PCA	acetate	met-d-Acetate	taurocholate	M18497	0.118775	0.229502	0.604783	FALSE	FALSE	8
MR-link 2	mannose	M00584	3,7-dimethylurate	GCST90199755	0.0313147	0.0616311	0.611385	FALSE	FALSE	1
MR-IVW	mannose	M00584	3,7-dimethylurate	GCST90199755	-0.0258666	0.077738	0.73933	FALSE	FALSE	1
MR-IVW LD	mannose	M00584	3,7-dimethylurate	GCST90199755	-0.0258666	0.077738	0.73933	FALSE	FALSE	1
MR-PCA	mannose	M00584	3,7-dimethylurate	GCST90199755	-0.0432241	0.0664215	0.515204	FALSE	FALSE	1
MR-link 2	mannose	GCST90200435	glycerol	M15122	-0.16791	0.0793731	0.0343919	FALSE	FALSE	1
MR-IVW	mannose	GCST90200435	glycerol	M15122	-0.288203	0.0973152	0.00306106	FALSE	FALSE	1
MR-IVW LD	mannose	GCST90200435	glycerol	M15122	-0.288203	0.0973152	0.00306106	FALSE	FALSE	1
MR-PCA	mannose	GCST90200435	glycerol	M15122	-0.156101	0.0791179	0.0484934	FALSE	FALSE	1
MR-link 2	citrulline	GCST90200403	glycochenodeoxycholate	GCST90200342	0.1327	0.106963	0.214745	FALSE	FALSE	2
MR-IVW	citrulline	GCST90200403	glycochenodeoxycholate	GCST90200342	0.10021	0.0902777	0.266989	FALSE	FALSE	2
MR-IVW LD	citrulline	GCST90200403	glycochenodeoxycholate	GCST90200342	0.0997221	0.092118	0.279009	FALSE	FALSE	2
MR-PCA	citrulline	GCST90200403	glycochenodeoxycholate	GCST90200342	0.0310843	0.0667647	0.641516	FALSE	FALSE	2
MR-link 2	myo-inositol	GCST90200401	uridine	M00606	-0.161017	0.150805	0.285647	FALSE	FALSE	1
MR-IVW	myo-inositol	GCST90200401	uridine	M00606	0	0.176721	1	FALSE	FALSE	1
MR-IVW LD	myo-inositol	GCST90200401	uridine	M00606	0	0.176721	1	FALSE	FALSE	1
MR-PCA	myo-inositol	GCST90200401	uridine	M00606	-0.205744	0.146638	0.160594	FALSE	FALSE	1
MR-link 2	acetylphosphate	M15488	arachidonate (20:4n6)	M01110	0.301021	0.161787	0.0628003	FALSE	FALSE	2
MR-IVW	acetylphosphate	M15488	arachidonate (20:4n6)	M01110	0.152411	0.124911	0.222403	FALSE	FALSE	2
MR-IVW LD	acetylphosphate	M15488	arachidonate (20:4n6)	M01110	0.152411	0.124911	0.222403	FALSE	FALSE	2
MR-PCA	acetylphosphate	M15488	arachidonate (20:4n6)	M01110	0.232417	0.125302	0.0636175	FALSE	FALSE	2
MR-link 2	alpha-ketoglutaramate*	GCST90199885	3-methyl-2-oxobutyrate	M21047	-0.066379	0.0816132	0.416025	FALSE	FALSE	1
MR-IVW	alpha-ketoglutaramate*	GCST90199885	3-methyl-2-oxobutyrate	M21047	0.098203	0.144031	0.495354	FALSE	FALSE	1
MR-IVW LD	alpha-ketoglutaramate*	GCST90199885	3-methyl-2-oxobutyrate	M21047	0.098203	0.144031	0.495354	FALSE	FALSE	1
MR-PCA	alpha-ketoglutaramate*	GCST90199885	3-methyl-2-oxobutyrate	M21047	0.00269328	0.0799734	0.973135	FALSE	FALSE	1
MR-link 2	3-(4-hydroxyphenyl)lactate	GCST90200371	alpha-ketoglutarate	M33453	-0.0226732	0.100939	0.822272	FALSE	FALSE	2
MR-IVW	3-(4-hydroxyphenyl)lactate	GCST90200371	alpha-ketoglutarate	M33453	-0.177024	0.10674	0.0972235	FALSE	FALSE	2
MR-IVW LD	3-(4-hydroxyphenyl)lactate	GCST90200371	alpha-ketoglutarate	M33453	-0.177024	0.10674	0.0972235	FALSE	FALSE	2
MR-PCA	3-(4-hydroxyphenyl)lactate	GCST90200371	alpha-ketoglutarate	M33453	-0.0618405	0.103204	0.549035	FALSE	FALSE	2
MR-link 2	biliverdin	GCST90200706	oleamide	M32458	-0.0167615	0.0283058	0.553745	FALSE	FALSE	2
MR-IVW	biliverdin	GCST90200706	oleamide	M32458	-0.00465716	0.0282736	0.869166	FALSE	FALSE	2
MR-IVW LD	biliverdin	GCST90200706	oleamide	M32458	-0.00446016	0.0284581	0.87546	FALSE	FALSE	2
MR-PCA	biliverdin	GCST90200706	oleamide	M32458	-0.000933503	0.0283022	0.973688	FALSE	FALSE	2
MR-link 2	2-aminobutyrate	GCST90200305	glutamine	bioa_006	-0.0284505	0.0262486	0.278414	FALSE	FALSE	2
MR-IVW	2-aminobutyrate	GCST90200305	glutamine	bioa_006	-0.0137181	0.0238756	0.565585	FALSE	FALSE	2
MR-IVW LD	2-aminobutyrate	GCST90200305	glutamine	bioa_006	-0.0137181	0.0238756	0.565585	FALSE	FALSE	2
MR-PCA	2-aminobutyrate	GCST90200305	glutamine	bioa_006	0.000596805	0.0217082	0.978067	FALSE	FALSE	2
MR-link 2	valine	M01649	4-methyl-2-oxopentanoate	M22116	0.988024	0.177103	2.42183e-08	TRUE	FALSE	1
MR-IVW	valine	M01649	4-methyl-2-oxopentanoate	M22116	0.951714	0.148494	1.4639e-10	TRUE	FALSE	1
MR-IVW LD	valine	M01649	4-methyl-2-oxopentanoate	M22116	0.951714	0.148494	1.4639e-10	TRUE	FALSE	1
MR-PCA	valine	M01649	4-methyl-2-oxopentanoate	M22116	0.895951	0.153228	4.99996e-09	TRUE	FALSE	1
MR-link 2	kynurenine	bioa_027	adenosine 5'-monophosphate (amp)	GCST90200356	0.0363071	0.0610853	0.552267	FALSE	FALSE	5
MR-IVW	kynurenine	bioa_027	adenosine 5'-monophosphate (amp)	GCST90200356	0.0156643	0.0641143	0.806985	FALSE	FALSE	5
MR-IVW LD	kynurenine	bioa_027	adenosine 5'-monophosphate (amp)	GCST90200356	0.0154575	0.0632186	0.806837	FALSE	FALSE	5
MR-PCA	kynurenine	bioa_027	adenosine 5'-monophosphate (amp)	GCST90200356	0.0308859	0.0626757	0.622162	FALSE	FALSE	5
MR-link 2	tyrosine	met-d-Tyr	threonine	M01284	0.0854558	0.0811013	0.292024	FALSE	FALSE	21
MR-IVW	tyrosine	met-d-Tyr	threonine	M01284	0.191908	0.0872253	0.0277967	FALSE	FALSE	21
MR-IVW LD	tyrosine	met-d-Tyr	threonine	M01284	0.164729	0.0839875	0.0498377	FALSE	FALSE	21
MR-PCA	tyrosine	met-d-Tyr	threonine	M01284	0.213034	0.0800199	0.00776182	FALSE	FALSE	21
MR-link 2	threonine	GCST90200432	alpha-ketoglutarate	M33453	0.125708	0.141997	0.376003	FALSE	FALSE	2
MR-IVW	threonine	GCST90200432	alpha-ketoglutarate	M33453	-0.000104954	0.144163	0.999419	FALSE	FALSE	2
MR-IVW LD	threonine	GCST90200432	alpha-ketoglutarate	M33453	-0.000104954	0.144163	0.999419	FALSE	FALSE	2
MR-PCA	threonine	GCST90200432	alpha-ketoglutarate	M33453	0.0527812	0.158332	0.738864	FALSE	FALSE	2
MR-link 2	isoursodeoxycholate	GCST90199892	methionine	M01302	0.391096	0.307946	0.204078	FALSE	FALSE	1
MR-IVW	isoursodeoxycholate	GCST90199892	methionine	M01302	0.545626	0.181875	0.0026998	FALSE	FALSE	1
MR-IVW LD	isoursodeoxycholate	GCST90199892	methionine	M01302	0.545626	0.181875	0.0026998	FALSE	FALSE	1
MR-PCA	isoursodeoxycholate	GCST90199892	methionine	M01302	0.418829	0.168588	0.0129793	FALSE	FALSE	1
MR-link 2	cytidine	GCST90200429	ornithine	M01493	-0.0941902	0.171695	0.583286	FALSE	FALSE	1
MR-IVW	cytidine	GCST90200429	ornithine	M01493	0.373813	0.160205	0.0196307	FALSE	FALSE	1
MR-IVW LD	cytidine	GCST90200429	ornithine	M01493	0.373813	0.160205	0.0196307	FALSE	FALSE	1
MR-PCA	cytidine	GCST90200429	ornithine	M01493	0.024336	0.130813	0.852417	FALSE	FALSE	1
MR-link 2	arginine	GCST90200372	alpha-aminoadipic acid	bioa_025	-0.0309026	0.0683336	0.651102	FALSE	FALSE	2
MR-IVW	arginine	GCST90200372	alpha-aminoadipic acid	bioa_025	-0.0104189	0.0555533	0.851231	FALSE	FALSE	2
MR-IVW LD	arginine	GCST90200372	alpha-aminoadipic acid	bioa_025	-0.00950524	0.0562935	0.865913	FALSE	FALSE	2
MR-PCA	arginine	GCST90200372	alpha-aminoadipic acid	bioa_025	-0.0094701	0.0560036	0.865719	FALSE	FALSE	2
MR-link 2	5,6-dihydrothymine	GCST90200339	alpha-tocopherol	M01561	0.190648	0.196464	0.331848	FALSE	FALSE	1
MR-IVW	5,6-dihydrothymine	GCST90200339	alpha-tocopherol	M01561	0.250633	0.180689	0.165412	FALSE	FALSE	1
MR-IVW LD	5,6-dihydrothymine	GCST90200339	alpha-tocopherol	M01561	0.250633	0.180689	0.165412	FALSE	FALSE	1
MR-PCA	5,6-dihydrothymine	GCST90200339	alpha-tocopherol	M01561	0.147698	0.147497	0.316651	FALSE	FALSE	1
MR-link 2	4-methyl-2-oxopentanoate	GCST90199655	pyruvate	met-d-Pyruvate	-0.0495821	0.0593915	0.40381	FALSE	FALSE	1
MR-IVW	4-methyl-2-oxopentanoate	GCST90199655	pyruvate	met-d-Pyruvate	-0.0436831	0.043791	0.318504	FALSE	FALSE	1
MR-IVW LD	4-methyl-2-oxopentanoate	GCST90199655	pyruvate	met-d-Pyruvate	-0.0436831	0.043791	0.318504	FALSE	FALSE	1
MR-PCA	4-methyl-2-oxopentanoate	GCST90199655	pyruvate	met-d-Pyruvate	-0.0473986	0.0265376	0.0740838	FALSE	FALSE	1
MR-link 2	pyruvate	met-d-Pyruvate	2-hydroxyglutarate	M37253	0.0711576	0.0989605	0.47211	FALSE	FALSE	15
MR-IVW	pyruvate	met-d-Pyruvate	2-hydroxyglutarate	M37253	0.0870083	0.105805	0.410879	FALSE	FALSE	15
MR-IVW LD	pyruvate	met-d-Pyruvate	2-hydroxyglutarate	M37253	0.0875051	0.106194	0.409935	FALSE	FALSE	15
MR-PCA	pyruvate	met-d-Pyruvate	2-hydroxyglutarate	M37253	0.0493835	0.0962407	0.607864	FALSE	FALSE	15
MR-link 2	hypoxanthine	M03127	glucose	GCST90200440	-0.0910207	0.135726	0.502462	FALSE	FALSE	1
MR-IVW	hypoxanthine	M03127	glucose	GCST90200440	-0.11151	0.114934	0.331943	FALSE	FALSE	1
MR-IVW LD	hypoxanthine	M03127	glucose	GCST90200440	-0.11151	0.114934	0.331943	FALSE	FALSE	1
MR-PCA	hypoxanthine	M03127	glucose	GCST90200440	-0.13031	0.110177	0.236914	FALSE	FALSE	1
MR-link 2	glutamine	met-d-Gln	glycerophosphoethanolamine	GCST90199808	-0.0419536	0.0523304	0.422724	FALSE	FALSE	41
MR-IVW	glutamine	met-d-Gln	glycerophosphoethanolamine	GCST90199808	-0.0758496	0.0495227	0.125619	FALSE	FALSE	41
MR-IVW LD	glutamine	met-d-Gln	glycerophosphoethanolamine	GCST90199808	-0.0686606	0.050348	0.172655	FALSE	FALSE	41
MR-PCA	glutamine	met-d-Gln	glycerophosphoethanolamine	GCST90199808	-0.0744285	0.0436488	0.0881636	FALSE	FALSE	41
MR-link 2	myo-inositol	M19934	glucose	M20489	0.246328	0.0947534	0.00933134	FALSE	FALSE	2
MR-IVW	myo-inositol	M19934	glucose	M20489	0.0878454	0.0994445	0.377041	FALSE	FALSE	2
MR-IVW LD	myo-inositol	M19934	glucose	M20489	0.0878454	0.0994445	0.377041	FALSE	FALSE	2
MR-PCA	myo-inositol	M19934	glucose	M20489	0.117498	0.091579	0.199484	FALSE	FALSE	2
MR-link 2	creatinine	GCST90200366	gluconate	GCST90200373	0.473163	0.211333	0.0251598	FALSE	FALSE	1
MR-IVW	creatinine	GCST90200366	gluconate	GCST90200373	0.631717	0.174242	0.000288381	FALSE	FALSE	1
MR-IVW LD	creatinine	GCST90200366	gluconate	GCST90200373	0.631717	0.174242	0.000288381	FALSE	FALSE	1
MR-PCA	creatinine	GCST90200366	gluconate	GCST90200373	0.19899	0.103114	0.0536315	FALSE	FALSE	1
MR-link 2	4-methyl-2-oxopentanoate	M22116	methionine	bioa_013	-0.0808863	0.0637352	0.204406	FALSE	FALSE	2
MR-IVW	4-methyl-2-oxopentanoate	M22116	methionine	bioa_013	-0.0744802	0.0575597	0.195678	FALSE	FALSE	2
MR-IVW LD	4-methyl-2-oxopentanoate	M22116	methionine	bioa_013	-0.0744802	0.0575597	0.195678	FALSE	FALSE	2
MR-PCA	4-methyl-2-oxopentanoate	M22116	methionine	bioa_013	-0.0430858	0.0560376	0.441969	FALSE	FALSE	2
MR-link 2	threonine	GCST90200432	citrate	GCST90200304	0.0243467	0.0810693	0.763933	FALSE	FALSE	4
MR-IVW	threonine	GCST90200432	citrate	GCST90200304	0.00419395	0.0779353	0.957084	FALSE	FALSE	4
MR-IVW LD	threonine	GCST90200432	citrate	GCST90200304	0.00419395	0.0779353	0.957084	FALSE	FALSE	4
MR-PCA	threonine	GCST90200432	citrate	GCST90200304	0.0134635	0.0533972	0.800934	FALSE	FALSE	4
MR-link 2	citrate	met-d-Citrate	cortisol	GCST90200378	0.0564239	0.0506185	0.264984	FALSE	FALSE	29
MR-IVW	citrate	met-d-Citrate	cortisol	GCST90200378	-0.00526949	0.0557918	0.924752	FALSE	FALSE	29
MR-IVW LD	citrate	met-d-Citrate	cortisol	GCST90200378	-0.00384456	0.0526359	0.941774	FALSE	FALSE	29
MR-PCA	citrate	met-d-Citrate	cortisol	GCST90200378	0.0222115	0.0466421	0.633924	FALSE	FALSE	29
MR-link 2	n6,n6,n6-trimethyllysine	GCST90200344	methionine	GCST90200391	0.0860858	0.0871667	0.323349	FALSE	FALSE	2
MR-IVW	n6,n6,n6-trimethyllysine	GCST90200344	methionine	GCST90200391	-0.126281	0.0665944	0.0579247	FALSE	FALSE	2
MR-IVW LD	n6,n6,n6-trimethyllysine	GCST90200344	methionine	GCST90200391	-0.126352	0.0658226	0.0549107	FALSE	FALSE	2
MR-PCA	n6,n6,n6-trimethyllysine	GCST90200344	methionine	GCST90200391	-0.015568	0.0593023	0.792921	FALSE	FALSE	2
MR-link 2	glutamine	bioa_006	phosphate	GCST90200393	0.0360952	0.0701984	0.60712	FALSE	FALSE	13
MR-IVW	glutamine	bioa_006	phosphate	GCST90200393	-0.0202108	0.0702591	0.773607	FALSE	FALSE	13
MR-IVW LD	glutamine	bioa_006	phosphate	GCST90200393	-0.0202108	0.0702591	0.773607	FALSE	FALSE	13
MR-PCA	glutamine	bioa_006	phosphate	GCST90200393	0.0877095	0.0671225	0.191312	FALSE	FALSE	13
MR-link 2	spermidine	GCST90200423	serine	bioa_018	-0.252896	0.0839845	0.00260201	FALSE	FALSE	1
MR-IVW	spermidine	GCST90200423	serine	bioa_018	-0.179227	0.0749278	0.0167568	FALSE	FALSE	1
MR-IVW LD	spermidine	GCST90200423	serine	bioa_018	-0.179227	0.0749278	0.0167568	FALSE	FALSE	1
MR-PCA	spermidine	GCST90200423	serine	bioa_018	-0.196389	0.0650434	0.0025332	FALSE	FALSE	1
MR-link 2	orotidine	GCST90200681	alpha-aminoadipic acid	bioa_025	-0.0110084	0.0192884	0.568184	FALSE	FALSE	3
MR-IVW	orotidine	GCST90200681	alpha-aminoadipic acid	bioa_025	-0.0203655	0.0196139	0.29912	FALSE	FALSE	3
MR-IVW LD	orotidine	GCST90200681	alpha-aminoadipic acid	bioa_025	-0.0203655	0.0196139	0.29912	FALSE	FALSE	3
MR-PCA	orotidine	GCST90200681	alpha-aminoadipic acid	bioa_025	-0.0219714	0.0189677	0.246719	FALSE	FALSE	3
MR-link 2	asparagine	M34283	hypotaurine	GCST90200379	-0.192784	0.132414	0.145414	FALSE	FALSE	2
MR-IVW	asparagine	M34283	hypotaurine	GCST90200379	-0.0200345	0.108605	0.853644	FALSE	FALSE	2
MR-IVW LD	asparagine	M34283	hypotaurine	GCST90200379	-0.0200345	0.108605	0.853644	FALSE	FALSE	2
MR-PCA	asparagine	M34283	hypotaurine	GCST90200379	-0.133895	0.0941921	0.155168	FALSE	FALSE	2
MR-link 2	asparagine	bioa_003	hydroxy-n6,n6,n6-trimethyllysine*	GCST90200240	-0.0136536	0.076096	0.857604	FALSE	FALSE	6
MR-IVW	asparagine	bioa_003	hydroxy-n6,n6,n6-trimethyllysine*	GCST90200240	-0.00625187	0.0833745	0.940226	FALSE	FALSE	6
MR-IVW LD	asparagine	bioa_003	hydroxy-n6,n6,n6-trimethyllysine*	GCST90200240	-0.0110285	0.0850861	0.896871	FALSE	FALSE	6
MR-PCA	asparagine	bioa_003	hydroxy-n6,n6,n6-trimethyllysine*	GCST90200240	-0.0489632	0.0782904	0.531705	FALSE	FALSE	6
MR-link 2	creatinine	M00513	kynurenate	GCST90200454	-0.0069027	0.201129	0.972622	FALSE	FALSE	1
MR-IVW	creatinine	M00513	kynurenate	GCST90200454	-0.0554555	0.163945	0.735169	FALSE	FALSE	1
MR-IVW LD	creatinine	M00513	kynurenate	GCST90200454	-0.0554555	0.163945	0.735169	FALSE	FALSE	1
MR-PCA	creatinine	M00513	kynurenate	GCST90200454	0.00723262	0.136284	0.957676	FALSE	FALSE	1
MR-link 2	n1-methyl-2-pyridone-5-carboxamide	GCST90199778	adenosine	M00555	0.140844	0.192496	0.464367	FALSE	FALSE	1
MR-IVW	n1-methyl-2-pyridone-5-carboxamide	GCST90199778	adenosine	M00555	0.122525	0.189357	0.517594	FALSE	FALSE	1
MR-IVW LD	n1-methyl-2-pyridone-5-carboxamide	GCST90199778	adenosine	M00555	0.122525	0.189357	0.517594	FALSE	FALSE	1
MR-PCA	n1-methyl-2-pyridone-5-carboxamide	GCST90199778	adenosine	M00555	0.0907889	0.162398	0.576126	FALSE	FALSE	1
MR-link 2	creatinine	met-d-Creatinine	stearoyl sphingomyelin (d18:1/18:0)	GCST90200335	0.017302	0.0689091	0.801748	FALSE	FALSE	59
MR-IVW	creatinine	met-d-Creatinine	stearoyl sphingomyelin (d18:1/18:0)	GCST90200335	0.0277412	0.0620842	0.654996	FALSE	FALSE	59
MR-IVW LD	creatinine	met-d-Creatinine	stearoyl sphingomyelin (d18:1/18:0)	GCST90200335	0.0283541	0.0620836	0.64788	FALSE	FALSE	59
MR-PCA	creatinine	met-d-Creatinine	stearoyl sphingomyelin (d18:1/18:0)	GCST90200335	-0.0021902	0.0467393	0.962625	FALSE	FALSE	59
MR-link 2	citrulline	M02132	paraxanthine	M18254	-0.104415	0.147351	0.478561	FALSE	FALSE	1
MR-IVW	citrulline	M02132	paraxanthine	M18254	-0.00488137	0.168407	0.976876	FALSE	FALSE	1
MR-IVW LD	citrulline	M02132	paraxanthine	M18254	-0.00488137	0.168407	0.976876	FALSE	FALSE	1
MR-PCA	citrulline	M02132	paraxanthine	M18254	-0.0489043	0.133397	0.713911	FALSE	FALSE	1
MR-link 2	7-methylxanthine	GCST90199754	phosphoethanolamine	GCST90200281	0.205614	0.189545	0.278021	FALSE	FALSE	2
MR-IVW	7-methylxanthine	GCST90199754	phosphoethanolamine	GCST90200281	0.213029	0.119158	0.0738109	FALSE	FALSE	2
MR-IVW LD	7-methylxanthine	GCST90199754	phosphoethanolamine	GCST90200281	0.213029	0.119158	0.0738109	FALSE	FALSE	2
MR-PCA	7-methylxanthine	GCST90199754	phosphoethanolamine	GCST90200281	0.150426	0.0789169	0.0566324	FALSE	FALSE	2
MR-link 2	2-aminobutyrate	M32348	stearoyl sphingomyelin (d18:1/18:0)	GCST90200335	-0.182158	0.0978228	0.062586	FALSE	FALSE	2
MR-IVW	2-aminobutyrate	M32348	stearoyl sphingomyelin (d18:1/18:0)	GCST90200335	-0.136443	0.0904731	0.131528	FALSE	FALSE	2
MR-IVW LD	2-aminobutyrate	M32348	stearoyl sphingomyelin (d18:1/18:0)	GCST90200335	-0.136443	0.0904731	0.131528	FALSE	FALSE	2
MR-PCA	2-aminobutyrate	M32348	stearoyl sphingomyelin (d18:1/18:0)	GCST90200335	-0.111197	0.0775196	0.151449	FALSE	FALSE	2
MR-link 2	glycine	GCST90200707	adenosine 5'-monophosphate (amp)	GCST90200356	-0.0264598	0.0279798	0.344314	FALSE	FALSE	4
MR-IVW	glycine	GCST90200707	adenosine 5'-monophosphate (amp)	GCST90200356	-0.00317777	0.0457814	0.944662	FALSE	FALSE	4
MR-IVW LD	glycine	GCST90200707	adenosine 5'-monophosphate (amp)	GCST90200356	-0.0169051	0.0269605	0.530638	FALSE	FALSE	4
MR-PCA	glycine	GCST90200707	adenosine 5'-monophosphate (amp)	GCST90200356	-0.0342046	0.0265211	0.19715	FALSE	FALSE	4
MR-link 2	1-methylurate	M34395	glycine	M32338	-0.00133046	0.107757	0.990149	FALSE	FALSE	1
MR-IVW	1-methylurate	M34395	glycine	M32338	-0.0358585	0.0814966	0.659937	FALSE	FALSE	1
MR-IVW LD	1-methylurate	M34395	glycine	M32338	-0.0358585	0.0814966	0.659937	FALSE	FALSE	1
MR-PCA	1-methylurate	M34395	glycine	M32338	-0.0132503	0.0791094	0.866982	FALSE	FALSE	1
MR-link 2	4-methyl-2-oxopentanoate	GCST90199655	guanidinoacetate	GCST90200384	-0.0345882	0.18914	0.854899	FALSE	FALSE	1
MR-IVW	4-methyl-2-oxopentanoate	GCST90199655	guanidinoacetate	GCST90200384	0.0840759	0.163434	0.606949	FALSE	FALSE	1
MR-IVW LD	4-methyl-2-oxopentanoate	GCST90199655	guanidinoacetate	GCST90200384	0.0840759	0.163434	0.606949	FALSE	FALSE	1
MR-PCA	4-methyl-2-oxopentanoate	GCST90199655	guanidinoacetate	GCST90200384	0.0234003	0.0988984	0.81296	FALSE	FALSE	1
MR-link 2	eicosapentaenoate (epa; 20:5n3)	M18467	glucuronate	GCST90199641	0.349877	0.195651	0.0737322	FALSE	FALSE	1
MR-IVW	eicosapentaenoate (epa; 20:5n3)	M18467	glucuronate	GCST90199641	0.255588	0.100395	0.0109024	FALSE	FALSE	1
MR-IVW LD	eicosapentaenoate (epa; 20:5n3)	M18467	glucuronate	GCST90199641	0.255588	0.100395	0.0109024	FALSE	FALSE	1
MR-PCA	eicosapentaenoate (epa; 20:5n3)	M18467	glucuronate	GCST90199641	0.210902	0.0941543	0.0250936	FALSE	FALSE	1
MR-link 2	sulfate*	GCST90199896	1-(1-enyl-stearoyl)-2-arachidonoyl-gpe (p-18:0/20:4)*	GCST90200058	-0.0213375	0.165064	0.897146	FALSE	FALSE	1
MR-IVW	sulfate*	GCST90199896	1-(1-enyl-stearoyl)-2-arachidonoyl-gpe (p-18:0/20:4)*	GCST90200058	-0.107084	0.172156	0.53393	FALSE	FALSE	1
MR-IVW LD	sulfate*	GCST90199896	1-(1-enyl-stearoyl)-2-arachidonoyl-gpe (p-18:0/20:4)*	GCST90200058	-0.107084	0.172156	0.53393	FALSE	FALSE	1
MR-PCA	sulfate*	GCST90199896	1-(1-enyl-stearoyl)-2-arachidonoyl-gpe (p-18:0/20:4)*	GCST90200058	-0.139934	0.105772	0.185844	FALSE	FALSE	1
MR-link 2	urate	M01604	acetate	met-d-Acetate	-0.018936	0.0121161	0.118082	FALSE	FALSE	1
MR-IVW	urate	M01604	acetate	met-d-Acetate	-0.0158411	0.0127116	0.212696	FALSE	FALSE	1
MR-IVW LD	urate	M01604	acetate	met-d-Acetate	-0.0158411	0.0127116	0.212696	FALSE	FALSE	1
MR-PCA	urate	M01604	acetate	met-d-Acetate	-0.0226148	0.0123667	0.0674469	FALSE	FALSE	1
MR-link 2	bilirubin (z,z)	M27716	methionine sulfoxide	GCST90199625	0.0560335	0.0342425	0.101762	FALSE	FALSE	1
MR-IVW	bilirubin (z,z)	M27716	methionine sulfoxide	GCST90199625	0.0733741	0.0365461	0.0446736	FALSE	FALSE	1
MR-IVW LD	bilirubin (z,z)	M27716	methionine sulfoxide	GCST90199625	0.0733741	0.0365461	0.0446736	FALSE	FALSE	1
MR-PCA	bilirubin (z,z)	M27716	methionine sulfoxide	GCST90199625	0.0655577	0.0343928	0.0566312	FALSE	FALSE	1
MR-link 2	3-hydroxybutyrate (bhba)	met-d-bOHbutyrate	sphinganine	GCST90200374	-0.011751	0.143104	0.934555	FALSE	FALSE	15
MR-IVW	3-hydroxybutyrate (bhba)	met-d-bOHbutyrate	sphinganine	GCST90200374	0.0898158	0.124743	0.471523	FALSE	FALSE	15
MR-IVW LD	3-hydroxybutyrate (bhba)	met-d-bOHbutyrate	sphinganine	GCST90200374	0.0887169	0.120023	0.459808	FALSE	FALSE	15
MR-PCA	3-hydroxybutyrate (bhba)	met-d-bOHbutyrate	sphinganine	GCST90200374	0.0157133	0.0934532	0.866472	FALSE	FALSE	15
MR-link 2	flavin adenine dinucleotide (fad)	GCST90200376	alpha-tocopherol	M01561	0.037322	0.0446834	0.403575	FALSE	FALSE	1
MR-IVW	flavin adenine dinucleotide (fad)	GCST90200376	alpha-tocopherol	M01561	0.0395054	0.047187	0.402475	FALSE	FALSE	1
MR-IVW LD	flavin adenine dinucleotide (fad)	GCST90200376	alpha-tocopherol	M01561	0.0395054	0.047187	0.402475	FALSE	FALSE	1
MR-PCA	flavin adenine dinucleotide (fad)	GCST90200376	alpha-tocopherol	M01561	0.0294661	0.0467092	0.528144	FALSE	FALSE	1
MR-link 2	acetylphosphate	M15488	oleamide	M32458	0.0800272	0.16053	0.618118	FALSE	FALSE	2
MR-IVW	acetylphosphate	M15488	oleamide	M32458	0.0560355	0.129268	0.664664	FALSE	FALSE	2
MR-IVW LD	acetylphosphate	M15488	oleamide	M32458	0.0560355	0.129268	0.664664	FALSE	FALSE	2
MR-PCA	acetylphosphate	M15488	oleamide	M32458	0.0834107	0.129691	0.520127	FALSE	FALSE	2
MR-link 2	hypotaurine	GCST90200379	phosphate	GCST90200393	0.132068	0.0843973	0.117621	FALSE	FALSE	3
MR-IVW	hypotaurine	GCST90200379	phosphate	GCST90200393	0.124109	0.089422	0.165168	FALSE	FALSE	3
MR-IVW LD	hypotaurine	GCST90200379	phosphate	GCST90200393	0.124109	0.089422	0.165168	FALSE	FALSE	3
MR-PCA	hypotaurine	GCST90200379	phosphate	GCST90200393	0.094199	0.0612665	0.124164	FALSE	FALSE	3
MR-link 2	glycine	bioa_008	leucine	bioa_011	-0.00987078	0.0121115	0.415075	FALSE	FALSE	21
MR-IVW	glycine	bioa_008	leucine	bioa_011	0.0202747	0.0183147	0.268286	FALSE	FALSE	21
MR-IVW LD	glycine	bioa_008	leucine	bioa_011	-0.00184146	0.0134121	0.890795	FALSE	FALSE	21
MR-PCA	glycine	bioa_008	leucine	bioa_011	-0.00743208	0.0129129	0.564916	FALSE	FALSE	21
MR-link 2	glycine	GCST90200707	adenosine	M00555	-0.0126751	0.0396641	0.749301	FALSE	FALSE	4
MR-IVW	glycine	GCST90200707	adenosine	M00555	0.0223033	0.0370767	0.547477	FALSE	FALSE	4
MR-IVW LD	glycine	GCST90200707	adenosine	M00555	0.0193967	0.0384519	0.613952	FALSE	FALSE	4
MR-PCA	glycine	GCST90200707	adenosine	M00555	-0.0193112	0.0338264	0.568074	FALSE	FALSE	4
MR-link 2	n-formylanthranilic acid	GCST90199960	glycerophosphorylcholine (gpc)	GCST90199629	0.00629412	0.0291446	0.829017	FALSE	FALSE	2
MR-IVW	n-formylanthranilic acid	GCST90199960	glycerophosphorylcholine (gpc)	GCST90199629	0.0374753	0.0299698	0.21114	FALSE	FALSE	2
MR-IVW LD	n-formylanthranilic acid	GCST90199960	glycerophosphorylcholine (gpc)	GCST90199629	0.0374753	0.0299698	0.21114	FALSE	FALSE	2
MR-PCA	n-formylanthranilic acid	GCST90199960	glycerophosphorylcholine (gpc)	GCST90199629	0.0483908	0.0299183	0.105785	FALSE	FALSE	2
MR-link 2	creatinine	bioa_026	spermidine	GCST90200423	0.00359137	0.106577	0.973118	FALSE	FALSE	23
MR-IVW	creatinine	bioa_026	spermidine	GCST90200423	0.0518349	0.102078	0.611596	FALSE	FALSE	23
MR-IVW LD	creatinine	bioa_026	spermidine	GCST90200423	0.0518349	0.102078	0.611596	FALSE	FALSE	23
MR-PCA	creatinine	bioa_026	spermidine	GCST90200423	0.0902327	0.0891873	0.311672	FALSE	FALSE	23
MR-link 2	glycine	bioa_008	biliverdin	M02137	0.021872	0.0407518	0.591465	FALSE	FALSE	21
MR-IVW	glycine	bioa_008	biliverdin	M02137	0.00265606	0.0645865	0.967197	FALSE	FALSE	21
MR-IVW LD	glycine	bioa_008	biliverdin	M02137	0.0205295	0.0498079	0.680212	FALSE	FALSE	21
MR-PCA	glycine	bioa_008	biliverdin	M02137	0.0263597	0.0483285	0.58546	FALSE	FALSE	21
MR-link 2	leucine	bioa_011	4-acetamidobutanoate	GCST90200311	-0.289434	0.130599	0.0266781	FALSE	FALSE	5
MR-IVW	leucine	bioa_011	4-acetamidobutanoate	GCST90200311	-0.143551	0.156551	0.359163	FALSE	FALSE	5
MR-IVW LD	leucine	bioa_011	4-acetamidobutanoate	GCST90200311	-0.143551	0.156551	0.359163	FALSE	FALSE	5
MR-PCA	leucine	bioa_011	4-acetamidobutanoate	GCST90200311	-0.15242	0.132713	0.250765	FALSE	FALSE	5
MR-link 2	urate	M01604	5-oxoproline	GCST90200280	-0.0719533	0.0624228	0.249043	FALSE	FALSE	1
MR-IVW	urate	M01604	5-oxoproline	GCST90200280	-0.0986793	0.0479882	0.039751	FALSE	FALSE	1
MR-IVW LD	urate	M01604	5-oxoproline	GCST90200280	-0.0986793	0.0479882	0.039751	FALSE	FALSE	1
MR-PCA	urate	M01604	5-oxoproline	GCST90200280	-0.122677	0.0466267	0.00851204	FALSE	FALSE	1
MR-link 2	oleamide	M32458	cytidine	GCST90200429	0.0100294	0.0948972	0.915831	FALSE	FALSE	2
MR-IVW	oleamide	M32458	cytidine	GCST90200429	-0.0572112	0.0898147	0.52413	FALSE	FALSE	2
MR-IVW LD	oleamide	M32458	cytidine	GCST90200429	-0.0572112	0.0898147	0.52413	FALSE	FALSE	2
MR-PCA	oleamide	M32458	cytidine	GCST90200429	-0.0131107	0.0741878	0.859725	FALSE	FALSE	2
MR-link 2	2-aminobutyrate	GCST90200305	alanine	M32339	-0.25204	0.0946995	0.00778003	FALSE	FALSE	2
MR-IVW	2-aminobutyrate	GCST90200305	alanine	M32339	-0.275594	0.0811658	0.000685163	FALSE	FALSE	2
MR-IVW LD	2-aminobutyrate	GCST90200305	alanine	M32339	-0.275594	0.0811658	0.000685163	FALSE	FALSE	2
MR-PCA	2-aminobutyrate	GCST90200305	alanine	M32339	-0.266163	0.0737527	0.000307552	FALSE	FALSE	2
MR-link 2	2-hydroxyglutarate	GCST90199865	arginine	GCST90200372	0.0204998	0.119825	0.86416	FALSE	FALSE	2
MR-IVW	2-hydroxyglutarate	GCST90199865	arginine	GCST90200372	0.0194242	0.0958129	0.839346	FALSE	FALSE	2
MR-IVW LD	2-hydroxyglutarate	GCST90199865	arginine	GCST90200372	0.0194242	0.0958129	0.839346	FALSE	FALSE	2
MR-PCA	2-hydroxyglutarate	GCST90199865	arginine	GCST90200372	0.0149377	0.0708897	0.833108	FALSE	FALSE	2
MR-link 2	serine	M32315	choline	GCST90200327	-0.175135	0.0641373	0.00632134	FALSE	FALSE	3
MR-IVW	serine	M32315	choline	GCST90200327	-0.175409	0.0664819	0.00832853	FALSE	FALSE	3
MR-IVW LD	serine	M32315	choline	GCST90200327	-0.175409	0.0664819	0.00832853	FALSE	FALSE	3
MR-PCA	serine	M32315	choline	GCST90200327	-0.206463	0.0539035	0.00012802	FALSE	FALSE	3
MR-link 2	mannose	M00584	biliverdin	M02137	0.0693509	0.0602962	0.250074	FALSE	FALSE	1
MR-IVW	mannose	M00584	biliverdin	M02137	0.112495	0.060574	0.0632908	FALSE	FALSE	1
MR-IVW LD	mannose	M00584	biliverdin	M02137	0.112495	0.060574	0.0632908	FALSE	FALSE	1
MR-PCA	mannose	M00584	biliverdin	M02137	0.107217	0.0613427	0.0804921	FALSE	FALSE	1
MR-link 2	4-hydroxyphenylpyruvate	GCST90200300	glycerophosphorylcholine (gpc)	GCST90199629	0.284941	0.152816	0.0622381	FALSE	FALSE	2
MR-IVW	4-hydroxyphenylpyruvate	GCST90200300	glycerophosphorylcholine (gpc)	GCST90199629	0.0911776	0.113486	0.421728	FALSE	FALSE	2
MR-IVW LD	4-hydroxyphenylpyruvate	GCST90200300	glycerophosphorylcholine (gpc)	GCST90199629	0.0911776	0.113486	0.421728	FALSE	FALSE	2
MR-PCA	4-hydroxyphenylpyruvate	GCST90200300	glycerophosphorylcholine (gpc)	GCST90199629	0.00772772	0.0721061	0.914653	FALSE	FALSE	2
MR-link 2	acetone	met-d-Acetone	glycohyocholate	GCST90199935	0.0194022	0.187573	0.917615	FALSE	FALSE	11
MR-IVW	acetone	met-d-Acetone	glycohyocholate	GCST90199935	-0.043202	0.194769	0.82446	FALSE	FALSE	11
MR-IVW LD	acetone	met-d-Acetone	glycohyocholate	GCST90199935	-0.0195181	0.152212	0.897967	FALSE	FALSE	11
MR-PCA	acetone	met-d-Acetone	glycohyocholate	GCST90199935	-0.0454296	0.112778	0.687079	FALSE	FALSE	11
MR-link 2	n-acetylglucosaminylasparagine	GCST90200316	docosapentaenoate (n6 dpa; 22:5n6)	GCST90199796	0.0200317	0.0326303	0.539282	FALSE	FALSE	4
MR-IVW	n-acetylglucosaminylasparagine	GCST90200316	docosapentaenoate (n6 dpa; 22:5n6)	GCST90199796	0.0343179	0.0354495	0.333005	FALSE	FALSE	4
MR-IVW LD	n-acetylglucosaminylasparagine	GCST90200316	docosapentaenoate (n6 dpa; 22:5n6)	GCST90199796	0.0367549	0.0349026	0.292309	FALSE	FALSE	4
MR-PCA	n-acetylglucosaminylasparagine	GCST90200316	docosapentaenoate (n6 dpa; 22:5n6)	GCST90199796	0.00254808	0.0309286	0.93434	FALSE	FALSE	4
MR-link 2	3-aminoisobutyrate	GCST90200310	creatine	M27718	-0.0278945	0.0238292	0.241758	FALSE	FALSE	2
MR-IVW	3-aminoisobutyrate	GCST90200310	creatine	M27718	-0.00843037	0.0264953	0.750346	FALSE	FALSE	2
MR-IVW LD	3-aminoisobutyrate	GCST90200310	creatine	M27718	-0.00638104	0.0274795	0.816374	FALSE	FALSE	2
MR-PCA	3-aminoisobutyrate	GCST90200310	creatine	M27718	0.000441477	0.0254256	0.986147	FALSE	FALSE	2
MR-link 2	s-1-pyrroline-5-carboxylate	GCST90200381	taurocholate	M18497	0.044952	0.0636337	0.479928	FALSE	FALSE	1
MR-IVW	s-1-pyrroline-5-carboxylate	GCST90200381	taurocholate	M18497	0.0459728	0.0766529	0.548671	FALSE	FALSE	1
MR-IVW LD	s-1-pyrroline-5-carboxylate	GCST90200381	taurocholate	M18497	0.0459371	0.076027	0.545697	FALSE	FALSE	1
MR-PCA	s-1-pyrroline-5-carboxylate	GCST90200381	taurocholate	M18497	0.0562663	0.0712465	0.429679	FALSE	FALSE	1
MR-link 2	2-oxoarginine*	GCST90199903	dihydroorotate	GCST90200444	0.102069	0.0864232	0.237589	FALSE	FALSE	2
MR-IVW	2-oxoarginine*	GCST90199903	dihydroorotate	GCST90200444	0.13118	0.0911535	0.150118	FALSE	FALSE	2
MR-IVW LD	2-oxoarginine*	GCST90199903	dihydroorotate	GCST90200444	0.130905	0.0889069	0.140919	FALSE	FALSE	2
MR-PCA	2-oxoarginine*	GCST90199903	dihydroorotate	GCST90200444	0.119958	0.0644042	0.0625217	FALSE	FALSE	2
MR-link 2	glutamate	GCST90200412	glycine	GCST90200707	-0.838529	0.197617	2.20349e-05	FALSE	FALSE	1
MR-IVW	glutamate	GCST90200412	glycine	GCST90200707	-0.333594	0.155216	0.031617	FALSE	FALSE	1
MR-IVW LD	glutamate	GCST90200412	glycine	GCST90200707	-0.333594	0.155216	0.031617	FALSE	FALSE	1
MR-PCA	glutamate	GCST90200412	glycine	GCST90200707	-0.387111	0.0847507	4.93245e-06	FALSE	FALSE	1
MR-link 2	uridine	M00606	4-acetamidobutanoate	M01558	-0.0684792	0.105937	0.518012	FALSE	FALSE	3
MR-IVW	uridine	M00606	4-acetamidobutanoate	M01558	-0.0354824	0.0943058	0.706733	FALSE	FALSE	3
MR-IVW LD	uridine	M00606	4-acetamidobutanoate	M01558	-0.0354824	0.0943058	0.706733	FALSE	FALSE	3
MR-PCA	uridine	M00606	4-acetamidobutanoate	M01558	0.0240085	0.0838781	0.774702	FALSE	FALSE	3
MR-link 2	tryptophan	bioa_020	cystine	GCST90200382	-0.000865968	0.118385	0.994164	FALSE	FALSE	2
MR-IVW	tryptophan	bioa_020	cystine	GCST90200382	0.0214789	0.119043	0.856815	FALSE	FALSE	2
MR-IVW LD	tryptophan	bioa_020	cystine	GCST90200382	0.0214789	0.119043	0.856815	FALSE	FALSE	2
MR-PCA	tryptophan	bioa_020	cystine	GCST90200382	0.0564936	0.110034	0.607659	FALSE	FALSE	2
MR-link 2	cytidine	GCST90200429	asparagine	M34283	-0.288657	0.156867	0.0657476	FALSE	FALSE	1
MR-IVW	cytidine	GCST90200429	asparagine	M34283	-0.221153	0.160146	0.167294	FALSE	FALSE	1
MR-IVW LD	cytidine	GCST90200429	asparagine	M34283	-0.221153	0.160146	0.167294	FALSE	FALSE	1
MR-PCA	cytidine	GCST90200429	asparagine	M34283	-0.221029	0.130746	0.0909279	FALSE	FALSE	1
MR-link 2	myo-inositol	M19934	eicosapentaenoate (epa; 20:5n3)	GCST90200349	0.066449	0.0883563	0.452017	FALSE	FALSE	2
MR-IVW	myo-inositol	M19934	eicosapentaenoate (epa; 20:5n3)	GCST90200349	0.0359498	0.0936663	0.701122	FALSE	FALSE	2
MR-IVW LD	myo-inositol	M19934	eicosapentaenoate (epa; 20:5n3)	GCST90200349	0.0359498	0.0936663	0.701122	FALSE	FALSE	2
MR-PCA	myo-inositol	M19934	eicosapentaenoate (epa; 20:5n3)	GCST90200349	0.0513015	0.0850969	0.546602	FALSE	FALSE	2
MR-link 2	tyrosine	M01299	adenosine 5'-monophosphate (amp)	GCST90200356	0.0258112	0.115028	0.822454	FALSE	FALSE	3
MR-IVW	tyrosine	M01299	adenosine 5'-monophosphate (amp)	GCST90200356	-6.41154e-05	0.0915758	0.999441	FALSE	FALSE	3
MR-IVW LD	tyrosine	M01299	adenosine 5'-monophosphate (amp)	GCST90200356	-6.41154e-05	0.0915758	0.999441	FALSE	FALSE	3
MR-PCA	tyrosine	M01299	adenosine 5'-monophosphate (amp)	GCST90200356	0.0186944	0.0733866	0.798925	FALSE	FALSE	3
MR-link 2	alpha-aminoadipic acid	bioa_025	sphingosine 1-phosphate	GCST90199657	0.227234	0.17974	0.206146	FALSE	FALSE	2
MR-IVW	alpha-aminoadipic acid	bioa_025	sphingosine 1-phosphate	GCST90199657	0.0553224	0.14595	0.70465	FALSE	FALSE	2
MR-IVW LD	alpha-aminoadipic acid	bioa_025	sphingosine 1-phosphate	GCST90199657	0.0553224	0.14595	0.70465	FALSE	FALSE	2
MR-PCA	alpha-aminoadipic acid	bioa_025	sphingosine 1-phosphate	GCST90199657	0.149569	0.0752392	0.0468206	FALSE	FALSE	2
MR-link 2	glycohyocholate	GCST90199935	isoleucine	M01125	0.110633	0.140569	0.431258	FALSE	FALSE	2
MR-IVW	glycohyocholate	GCST90199935	isoleucine	M01125	0.124461	0.114239	0.27594	FALSE	FALSE	2
MR-IVW LD	glycohyocholate	GCST90199935	isoleucine	M01125	0.124461	0.114239	0.27594	FALSE	FALSE	2
MR-PCA	glycohyocholate	GCST90199935	isoleucine	M01125	0.0858579	0.10815	0.427265	FALSE	FALSE	2
MR-link 2	methionine	M01302	serine	bioa_018	-0.00723187	0.145799	0.96044	FALSE	FALSE	1
MR-IVW	methionine	M01302	serine	bioa_018	-0.0439683	0.0882898	0.618484	FALSE	FALSE	1
MR-IVW LD	methionine	M01302	serine	bioa_018	-0.0439683	0.0882898	0.618484	FALSE	FALSE	1
MR-PCA	methionine	M01302	serine	bioa_018	0.0252678	0.0628602	0.687708	FALSE	FALSE	1
MR-link 2	3-methyl-2-oxobutyrate	M21047	phenylalanine	bioa_016	0.106432	0.0560142	0.0574217	FALSE	FALSE	1
MR-IVW	3-methyl-2-oxobutyrate	M21047	phenylalanine	bioa_016	0.0369736	0.0504415	0.463558	FALSE	FALSE	1
MR-IVW LD	3-methyl-2-oxobutyrate	M21047	phenylalanine	bioa_016	0.0369736	0.0504415	0.463558	FALSE	FALSE	1
MR-PCA	3-methyl-2-oxobutyrate	M21047	phenylalanine	bioa_016	0.077174	0.0421817	0.0673156	FALSE	FALSE	1
MR-link 2	mannose	M00584	oleate (18:1n9)	M01359	-0.0528928	0.0713439	0.458465	FALSE	FALSE	1
MR-IVW	mannose	M00584	oleate (18:1n9)	M01359	-0.070582	0.0559788	0.207356	FALSE	FALSE	1
MR-IVW LD	mannose	M00584	oleate (18:1n9)	M01359	-0.070582	0.0559788	0.207356	FALSE	FALSE	1
MR-PCA	mannose	M00584	oleate (18:1n9)	M01359	-0.0665987	0.0566915	0.240092	FALSE	FALSE	1
MR-link 2	cysteinylglycine	GCST90200364	cholesterol	GCST90200368	-0.0351158	0.064467	0.585953	FALSE	FALSE	3
MR-IVW	cysteinylglycine	GCST90200364	cholesterol	GCST90200368	-0.0166902	0.0769477	0.828284	FALSE	FALSE	3
MR-IVW LD	cysteinylglycine	GCST90200364	cholesterol	GCST90200368	-0.0392043	0.0581901	0.500484	FALSE	FALSE	3
MR-PCA	cysteinylglycine	GCST90200364	cholesterol	GCST90200368	-0.0552444	0.0471565	0.241393	FALSE	FALSE	3
MR-link 2	cytidine	GCST90200429	glycine	GCST90200707	0.00837307	0.150923	0.955757	FALSE	FALSE	1
MR-IVW	cytidine	GCST90200429	glycine	GCST90200707	-0.00804523	0.144853	0.955708	FALSE	FALSE	1
MR-IVW LD	cytidine	GCST90200429	glycine	GCST90200707	-0.00804523	0.144853	0.955708	FALSE	FALSE	1
MR-PCA	cytidine	GCST90200429	glycine	GCST90200707	-0.012563	0.0886527	0.887309	FALSE	FALSE	1
MR-link 2	cystathionine	GCST90200383	adenosine 5'-monophosphate (amp)	GCST90200356	-0.292889	0.13507	0.0301268	FALSE	FALSE	2
MR-IVW	cystathionine	GCST90200383	adenosine 5'-monophosphate (amp)	GCST90200356	-0.111122	0.0734001	0.130046	FALSE	FALSE	2
MR-IVW LD	cystathionine	GCST90200383	adenosine 5'-monophosphate (amp)	GCST90200356	-0.111122	0.0734001	0.130046	FALSE	FALSE	2
MR-PCA	cystathionine	GCST90200383	adenosine 5'-monophosphate (amp)	GCST90200356	-0.0836571	0.0664764	0.20823	FALSE	FALSE	2
MR-link 2	kynurenate	GCST90200454	sphingosine 1-phosphate	GCST90199657	-0.0250857	0.053295	0.637859	FALSE	FALSE	3
MR-IVW	kynurenate	GCST90200454	sphingosine 1-phosphate	GCST90199657	-0.0238104	0.0462574	0.606737	FALSE	FALSE	3
MR-IVW LD	kynurenate	GCST90200454	sphingosine 1-phosphate	GCST90199657	-0.0238104	0.0462574	0.606737	FALSE	FALSE	3
MR-PCA	kynurenate	GCST90200454	sphingosine 1-phosphate	GCST90199657	-0.0162963	0.0427385	0.702978	FALSE	FALSE	3
MR-link 2	3-(4-hydroxyphenyl)lactate	GCST90200371	arachidonate (20:4n6)	GCST90200358	-0.0273222	0.0949203	0.773466	FALSE	FALSE	2
MR-IVW	3-(4-hydroxyphenyl)lactate	GCST90200371	arachidonate (20:4n6)	GCST90200358	-0.00835118	0.0887375	0.925021	FALSE	FALSE	2
MR-IVW LD	3-(4-hydroxyphenyl)lactate	GCST90200371	arachidonate (20:4n6)	GCST90200358	-0.00835118	0.0887375	0.925021	FALSE	FALSE	2
MR-PCA	3-(4-hydroxyphenyl)lactate	GCST90200371	arachidonate (20:4n6)	GCST90200358	-0.0343202	0.0752475	0.64832	FALSE	FALSE	2
MR-link 2	uridine	GCST90200407	phenylalanine	GCST90200396	-0.121334	0.0924557	0.189401	FALSE	FALSE	3
MR-IVW	uridine	GCST90200407	phenylalanine	GCST90200396	-0.0798624	0.0805053	0.32119	FALSE	FALSE	3
MR-IVW LD	uridine	GCST90200407	phenylalanine	GCST90200396	-0.0798624	0.0805053	0.32119	FALSE	FALSE	3
MR-PCA	uridine	GCST90200407	phenylalanine	GCST90200396	-0.0789543	0.0574905	0.169645	FALSE	FALSE	3
MR-link 2	hypotaurine	GCST90200379	histidine	GCST90200377	0.177431	0.0918809	0.0534704	FALSE	FALSE	3
MR-IVW	hypotaurine	GCST90200379	histidine	GCST90200377	0.201275	0.0895475	0.0245956	FALSE	FALSE	3
MR-IVW LD	hypotaurine	GCST90200379	histidine	GCST90200377	0.201275	0.0895475	0.0245956	FALSE	FALSE	3
MR-PCA	hypotaurine	GCST90200379	histidine	GCST90200377	0.126433	0.061355	0.0393334	FALSE	FALSE	3
MR-link 2	methionine	bioa_013	dehydroepiandrosterone sulfate (dhea-s)	M32425	-0.0411311	0.138299	0.766156	FALSE	FALSE	4
MR-IVW	methionine	bioa_013	dehydroepiandrosterone sulfate (dhea-s)	M32425	-0.0431451	0.149047	0.77222	FALSE	FALSE	4
MR-IVW LD	methionine	bioa_013	dehydroepiandrosterone sulfate (dhea-s)	M32425	-0.0427194	0.15119	0.777518	FALSE	FALSE	4
MR-PCA	methionine	bioa_013	dehydroepiandrosterone sulfate (dhea-s)	M32425	-0.0427018	0.128815	0.74027	FALSE	FALSE	4
MR-link 2	myo-inositol	M19934	1-methylurate	M34395	0.304451	0.123475	0.0136747	FALSE	FALSE	2
MR-IVW	myo-inositol	M19934	1-methylurate	M34395	0.214473	0.117914	0.0689283	FALSE	FALSE	2
MR-IVW LD	myo-inositol	M19934	1-methylurate	M34395	0.214473	0.117914	0.0689283	FALSE	FALSE	2
MR-PCA	myo-inositol	M19934	1-methylurate	M34395	0.201339	0.108593	0.0637291	FALSE	FALSE	2
MR-link 2	creatinine	met-d-Creatinine	biliverdin	M02137	-0.023085	0.0807565	0.774986	FALSE	FALSE	52
MR-IVW	creatinine	met-d-Creatinine	biliverdin	M02137	0.0393215	0.0775595	0.612165	FALSE	FALSE	52
MR-IVW LD	creatinine	met-d-Creatinine	biliverdin	M02137	0.0429937	0.0768123	0.575668	FALSE	FALSE	52
MR-PCA	creatinine	met-d-Creatinine	biliverdin	M02137	-0.0230452	0.0675537	0.732999	FALSE	FALSE	52
MR-link 2	glutamine	met-d-Gln	glutamate	bioa_007	-0.013122	0.0298375	0.660095	FALSE	FALSE	36
MR-IVW	glutamine	met-d-Gln	glutamate	bioa_007	-0.015579	0.0284033	0.583354	FALSE	FALSE	36
MR-IVW LD	glutamine	met-d-Gln	glutamate	bioa_007	-0.00553995	0.0280716	0.843553	FALSE	FALSE	36
MR-PCA	glutamine	met-d-Gln	glutamate	bioa_007	-0.00372309	0.0259117	0.88575	FALSE	FALSE	36
MR-link 2	2-aminobutyrate	M32348	biliverdin	M02137	0.177165	0.113126	0.117329	FALSE	FALSE	2
MR-IVW	2-aminobutyrate	M32348	biliverdin	M02137	0.164834	0.103982	0.112915	FALSE	FALSE	2
MR-IVW LD	2-aminobutyrate	M32348	biliverdin	M02137	0.164834	0.103982	0.112915	FALSE	FALSE	2
MR-PCA	2-aminobutyrate	M32348	biliverdin	M02137	0.130327	0.0893083	0.144486	FALSE	FALSE	2
MR-link 2	4-acetamidobutanoate	M01558	sphinganine-1-phosphate	GCST90199845	-0.160558	0.0488951	0.00102447	FALSE	FALSE	2
MR-IVW	4-acetamidobutanoate	M01558	sphinganine-1-phosphate	GCST90199845	-0.149579	0.0765181	0.050604	FALSE	FALSE	2
MR-IVW LD	4-acetamidobutanoate	M01558	sphinganine-1-phosphate	GCST90199845	-0.158979	0.0605508	0.00865112	FALSE	FALSE	2
MR-PCA	4-acetamidobutanoate	M01558	sphinganine-1-phosphate	GCST90199845	-0.186709	0.0482753	0.000109919	FALSE	FALSE	2
MR-link 2	n-acetyl-aspartyl-glutamate (naag)	GCST90200684	2-hydroxyphenylacetate	GCST90200369	-0.0159663	0.0100467	0.112013	FALSE	FALSE	2
MR-IVW	n-acetyl-aspartyl-glutamate (naag)	GCST90200684	2-hydroxyphenylacetate	GCST90200369	-0.0355686	0.0168246	0.0345085	FALSE	FALSE	2
MR-IVW LD	n-acetyl-aspartyl-glutamate (naag)	GCST90200684	2-hydroxyphenylacetate	GCST90200369	-0.038541	0.0180526	0.0327668	FALSE	FALSE	2
MR-PCA	n-acetyl-aspartyl-glutamate (naag)	GCST90200684	2-hydroxyphenylacetate	GCST90200369	-0.0329393	0.0191382	0.0852281	FALSE	FALSE	2
MR-link 2	urate	M01604	cholesterol	M00063	0.0160531	0.0446416	0.719146	FALSE	FALSE	1
MR-IVW	urate	M01604	cholesterol	M00063	0.00837339	0.0502403	0.867632	FALSE	FALSE	1
MR-IVW LD	urate	M01604	cholesterol	M00063	0.00837339	0.0502403	0.867632	FALSE	FALSE	1
MR-PCA	urate	M01604	cholesterol	M00063	0.00385408	0.0488767	0.93715	FALSE	FALSE	1
MR-link 2	glycohyocholate	GCST90199935	cystine	GCST90200382	-0.0797427	0.0927313	0.389826	FALSE	FALSE	4
MR-IVW	glycohyocholate	GCST90199935	cystine	GCST90200382	-0.0470127	0.0769016	0.540977	FALSE	FALSE	4
MR-IVW LD	glycohyocholate	GCST90199935	cystine	GCST90200382	-0.0470127	0.0769016	0.540977	FALSE	FALSE	4
MR-PCA	glycohyocholate	GCST90199935	cystine	GCST90200382	-0.0296317	0.0484706	0.540978	FALSE	FALSE	4
MR-link 2	4-acetamidobutanoate	GCST90200311	sphingosine 1-phosphate	GCST90199657	-0.0936454	0.0578083	0.105247	FALSE	FALSE	2
MR-IVW	4-acetamidobutanoate	GCST90200311	sphingosine 1-phosphate	GCST90199657	-0.141778	0.056856	0.0126442	FALSE	FALSE	2
MR-IVW LD	4-acetamidobutanoate	GCST90200311	sphingosine 1-phosphate	GCST90199657	-0.141778	0.056856	0.0126442	FALSE	FALSE	2
MR-PCA	4-acetamidobutanoate	GCST90200311	sphingosine 1-phosphate	GCST90199657	-0.106357	0.0515715	0.0391773	FALSE	FALSE	2
MR-link 2	flavin adenine dinucleotide (fad)	GCST90200376	glucose	GCST90200440	-0.00793358	0.0413405	0.847814	FALSE	FALSE	1
MR-IVW	flavin adenine dinucleotide (fad)	GCST90200376	glucose	GCST90200440	0.000340103	0.0430111	0.993691	FALSE	FALSE	1
MR-IVW LD	flavin adenine dinucleotide (fad)	GCST90200376	glucose	GCST90200440	0.000806408	0.0434114	0.985179	FALSE	FALSE	1
MR-PCA	flavin adenine dinucleotide (fad)	GCST90200376	glucose	GCST90200440	0.0300233	0.0431749	0.486812	FALSE	FALSE	1
MR-link 2	n-acetylornithine	M15630	alpha-tocopherol	GCST90200302	-0.0162835	0.0325021	0.616372	FALSE	FALSE	1
MR-IVW	n-acetylornithine	M15630	alpha-tocopherol	GCST90200302	0.0288063	0.0240899	0.231782	FALSE	FALSE	1
MR-IVW LD	n-acetylornithine	M15630	alpha-tocopherol	GCST90200302	0.0288063	0.0240899	0.231782	FALSE	FALSE	1
MR-PCA	n-acetylornithine	M15630	alpha-tocopherol	GCST90200302	0.0294639	0.0233272	0.206563	FALSE	FALSE	1
MR-link 2	sarcosine	bioa_031	adenosine	M00555	-0.172438	0.103622	0.0960914	FALSE	FALSE	2
MR-IVW	sarcosine	bioa_031	adenosine	M00555	-0.106693	0.109237	0.328714	FALSE	FALSE	2
MR-IVW LD	sarcosine	bioa_031	adenosine	M00555	-0.104342	0.11338	0.357425	FALSE	FALSE	2
MR-PCA	sarcosine	bioa_031	adenosine	M00555	-0.0964568	0.0990837	0.330311	FALSE	FALSE	2
MR-link 2	citrate	M01564	4-hydroxyphenylpyruvate	GCST90200300	0.0242576	0.0904836	0.788632	FALSE	FALSE	2
MR-IVW	citrate	M01564	4-hydroxyphenylpyruvate	GCST90200300	-0.0167845	0.0876386	0.848119	FALSE	FALSE	2
MR-IVW LD	citrate	M01564	4-hydroxyphenylpyruvate	GCST90200300	-0.0167885	0.0887487	0.84996	FALSE	FALSE	2
MR-PCA	citrate	M01564	4-hydroxyphenylpyruvate	GCST90200300	-0.0191682	0.0704189	0.785467	FALSE	FALSE	2
MR-link 2	isoursodeoxycholate	GCST90199892	3-hydroxybutyrate (bhba)	M00542	-0.169099	0.203367	0.405694	FALSE	FALSE	1
MR-IVW	isoursodeoxycholate	GCST90199892	3-hydroxybutyrate (bhba)	M00542	-0.265941	0.181664	0.143216	FALSE	FALSE	1
MR-IVW LD	isoursodeoxycholate	GCST90199892	3-hydroxybutyrate (bhba)	M00542	-0.265941	0.181664	0.143216	FALSE	FALSE	1
MR-PCA	isoursodeoxycholate	GCST90199892	3-hydroxybutyrate (bhba)	M00542	-0.175456	0.168365	0.297358	FALSE	FALSE	1
MR-link 2	7-methylxanthine	GCST90199754	threonine	M01284	-0.48457	0.312578	0.121085	FALSE	FALSE	1
MR-IVW	7-methylxanthine	GCST90199754	threonine	M01284	-0.215097	0.192846	0.264686	FALSE	FALSE	1
MR-IVW LD	7-methylxanthine	GCST90199754	threonine	M01284	-0.215097	0.192846	0.264686	FALSE	FALSE	1
MR-PCA	7-methylxanthine	GCST90199754	threonine	M01284	-0.228922	0.189587	0.22725	FALSE	FALSE	1
MR-link 2	cystathionine	GCST90200383	gluconate	GCST90200373	0.0386679	0.126232	0.759358	FALSE	FALSE	2
MR-IVW	cystathionine	GCST90200383	gluconate	GCST90200373	-0.000455398	0.0739204	0.995085	FALSE	FALSE	2
MR-IVW LD	cystathionine	GCST90200383	gluconate	GCST90200373	-0.000455398	0.0739204	0.995085	FALSE	FALSE	2
MR-PCA	cystathionine	GCST90200383	gluconate	GCST90200373	0.0353326	0.066946	0.597653	FALSE	FALSE	2
MR-link 2	serine	GCST90200415	s-1-pyrroline-5-carboxylate	GCST90200381	0.0195689	0.0654042	0.764787	FALSE	FALSE	3
MR-IVW	serine	GCST90200415	s-1-pyrroline-5-carboxylate	GCST90200381	-0.178831	0.0558748	0.00137155	FALSE	FALSE	3
MR-IVW LD	serine	GCST90200415	s-1-pyrroline-5-carboxylate	GCST90200381	-0.114429	0.0483408	0.0179261	FALSE	FALSE	3
MR-PCA	serine	GCST90200415	s-1-pyrroline-5-carboxylate	GCST90200381	-0.0209506	0.0450869	0.642167	FALSE	FALSE	3
MR-link 2	dehydroepiandrosterone sulfate (dhea-s)	M32425	phenylalanine	bioa_016	0.00713844	0.0281024	0.799484	FALSE	FALSE	2
MR-IVW	dehydroepiandrosterone sulfate (dhea-s)	M32425	phenylalanine	bioa_016	-0.0107094	0.0294683	0.716291	FALSE	FALSE	2
MR-IVW LD	dehydroepiandrosterone sulfate (dhea-s)	M32425	phenylalanine	bioa_016	-0.0107094	0.0294683	0.716291	FALSE	FALSE	2
MR-PCA	dehydroepiandrosterone sulfate (dhea-s)	M32425	phenylalanine	bioa_016	0.00939664	0.0245438	0.70183	FALSE	FALSE	2
MR-link 2	caffeine	M00569	4-methyl-2-oxopentanoate	M22116	-0.0225965	0.122263	0.853371	FALSE	FALSE	2
MR-IVW	caffeine	M00569	4-methyl-2-oxopentanoate	M22116	0.0605082	0.101634	0.551608	FALSE	FALSE	2
MR-IVW LD	caffeine	M00569	4-methyl-2-oxopentanoate	M22116	0.0605082	0.101634	0.551608	FALSE	FALSE	2
MR-PCA	caffeine	M00569	4-methyl-2-oxopentanoate	M22116	-0.00811455	0.0964904	0.932979	FALSE	FALSE	2
MR-link 2	5-acetylamino-6-formylamino-3-methyluracil	GCST90200680	1-methylnicotinamide	GCST90200406	0.00542346	0.021895	0.804364	FALSE	FALSE	1
MR-IVW	5-acetylamino-6-formylamino-3-methyluracil	GCST90200680	1-methylnicotinamide	GCST90200406	-0.00409499	0.024048	0.864787	FALSE	FALSE	1
MR-IVW LD	5-acetylamino-6-formylamino-3-methyluracil	GCST90200680	1-methylnicotinamide	GCST90200406	-0.00823992	0.0253905	0.745539	FALSE	FALSE	1
MR-PCA	5-acetylamino-6-formylamino-3-methyluracil	GCST90200680	1-methylnicotinamide	GCST90200406	-0.00331062	0.0245264	0.892626	FALSE	FALSE	1
MR-link 2	cytidine	GCST90200429	leucine	M00060	0.0380851	0.155987	0.80711	FALSE	FALSE	1
MR-IVW	cytidine	GCST90200429	leucine	M00060	0.159774	0.159774	0.317311	FALSE	FALSE	1
MR-IVW LD	cytidine	GCST90200429	leucine	M00060	0.159774	0.159774	0.317311	FALSE	FALSE	1
MR-PCA	cytidine	GCST90200429	leucine	M00060	0.15496	0.13044	0.234842	FALSE	FALSE	1
MR-link 2	2-aminobutyrate	M32348	n-palmitoyl-sphinganine (d18:0/16:0)	GCST90200064	-0.0928529	0.098343	0.34508	FALSE	FALSE	2
MR-IVW	2-aminobutyrate	M32348	n-palmitoyl-sphinganine (d18:0/16:0)	GCST90200064	-0.0845738	0.0907571	0.351404	FALSE	FALSE	2
MR-IVW LD	2-aminobutyrate	M32348	n-palmitoyl-sphinganine (d18:0/16:0)	GCST90200064	-0.0845738	0.0907571	0.351404	FALSE	FALSE	2
MR-PCA	2-aminobutyrate	M32348	n-palmitoyl-sphinganine (d18:0/16:0)	GCST90200064	-0.0862361	0.0777628	0.267446	FALSE	FALSE	2
MR-link 2	glutamate	bioa_007	biliverdin	GCST90200706	-0.553972	0.446842	0.215068	FALSE	FALSE	1
MR-IVW	glutamate	bioa_007	biliverdin	GCST90200706	0.214228	0.336513	0.524379	FALSE	FALSE	1
MR-IVW LD	glutamate	bioa_007	biliverdin	GCST90200706	0.214228	0.336513	0.524379	FALSE	FALSE	1
MR-PCA	glutamate	bioa_007	biliverdin	GCST90200706	-0.250305	0.264064	0.343184	FALSE	FALSE	1
MR-link 2	2-hydroxyglutarate	GCST90199865	arachidonate (20:4n6)	GCST90200358	0.175406	0.125361	0.161751	FALSE	FALSE	2
MR-IVW	2-hydroxyglutarate	GCST90199865	arachidonate (20:4n6)	GCST90200358	0.0256588	0.0956098	0.788414	FALSE	FALSE	2
MR-IVW LD	2-hydroxyglutarate	GCST90199865	arachidonate (20:4n6)	GCST90200358	0.0256588	0.0956098	0.788414	FALSE	FALSE	2
MR-PCA	2-hydroxyglutarate	GCST90199865	arachidonate (20:4n6)	GCST90200358	0.126791	0.0707376	0.0730661	FALSE	FALSE	2
MR-link 2	kynurenate	GCST90200454	4-hydroxyphenylpyruvate	GCST90200300	0.135897	0.062277	0.0290996	FALSE	FALSE	3
MR-IVW	kynurenate	GCST90200454	4-hydroxyphenylpyruvate	GCST90200300	-0.0390991	0.0475206	0.410631	FALSE	FALSE	3
MR-IVW LD	kynurenate	GCST90200454	4-hydroxyphenylpyruvate	GCST90200300	-0.0390991	0.0475206	0.410631	FALSE	FALSE	3
MR-PCA	kynurenate	GCST90200454	4-hydroxyphenylpyruvate	GCST90200300	0.0229273	0.0439067	0.601543	FALSE	FALSE	3
MR-link 2	5-acetylamino-6-formylamino-3-methyluracil	GCST90200680	ornithine	M01493	0.0362023	0.0245416	0.140175	FALSE	FALSE	1
MR-IVW	5-acetylamino-6-formylamino-3-methyluracil	GCST90200680	ornithine	M01493	0.0323869	0.027651	0.241487	FALSE	FALSE	1
MR-IVW LD	5-acetylamino-6-formylamino-3-methyluracil	GCST90200680	ornithine	M01493	0.0310633	0.0282357	0.27127	FALSE	FALSE	1
MR-PCA	5-acetylamino-6-formylamino-3-methyluracil	GCST90200680	ornithine	M01493	0.0183676	0.0343094	0.592407	FALSE	FALSE	1
MR-link 2	kynurenate	GCST90200454	ornithine	bioa_014	0.0266586	0.0319385	0.403894	FALSE	FALSE	3
MR-IVW	kynurenate	GCST90200454	ornithine	bioa_014	0.0705262	0.034522	0.0410587	FALSE	FALSE	3
MR-IVW LD	kynurenate	GCST90200454	ornithine	bioa_014	0.0705262	0.034522	0.0410587	FALSE	FALSE	3
MR-PCA	kynurenate	GCST90200454	ornithine	bioa_014	0.0499885	0.0302941	0.0989206	FALSE	FALSE	3
MR-link 2	glycine	GCST90200707	serine	M32315	0.244587	0.0468983	1.83547e-07	TRUE	FALSE	4
MR-IVW	glycine	GCST90200707	serine	M32315	0.256189	0.0369584	4.15412e-12	TRUE	FALSE	4
MR-IVW LD	glycine	GCST90200707	serine	M32315	0.253323	0.0383256	3.84984e-11	TRUE	FALSE	4
MR-PCA	glycine	GCST90200707	serine	M32315	0.271764	0.0336864	7.17821e-16	TRUE	FALSE	4
MR-link 2	glycine	bioa_008	4-hydroxy-2-oxoglutaric acid	GCST90199897	0.0770005	0.0379621	0.042524	FALSE	FALSE	19
MR-IVW	glycine	bioa_008	4-hydroxy-2-oxoglutaric acid	GCST90199897	0.0462446	0.047802	0.333334	FALSE	FALSE	19
MR-IVW LD	glycine	bioa_008	4-hydroxy-2-oxoglutaric acid	GCST90199897	0.0543743	0.0455469	0.232553	FALSE	FALSE	19
MR-PCA	glycine	bioa_008	4-hydroxy-2-oxoglutaric acid	GCST90199897	0.0754153	0.0402115	0.0607283	FALSE	FALSE	19
MR-link 2	ornithine	bioa_014	tyrosine	GCST90200427	0.195983	0.110279	0.0755419	FALSE	FALSE	7
MR-IVW	ornithine	bioa_014	tyrosine	GCST90200427	0.417844	0.111379	0.000175732	FALSE	FALSE	7
MR-IVW LD	ornithine	bioa_014	tyrosine	GCST90200427	0.417844	0.111379	0.000175732	FALSE	FALSE	7
MR-PCA	ornithine	bioa_014	tyrosine	GCST90200427	0.245627	0.0976337	0.0118762	FALSE	FALSE	7
MR-link 2	betaine	M03141	lactate	M00527	-0.107224	0.0658614	0.103519	FALSE	FALSE	4
MR-IVW	betaine	M03141	lactate	M00527	-0.0309545	0.0630844	0.623649	FALSE	FALSE	4
MR-IVW LD	betaine	M03141	lactate	M00527	-0.029644	0.0642961	0.644759	FALSE	FALSE	4
MR-PCA	betaine	M03141	lactate	M00527	-0.033919	0.0522297	0.516067	FALSE	FALSE	4
MR-link 2	glycohyocholate	GCST90199935	theobromine	GCST90199644	-0.0166086	0.0768086	0.828805	FALSE	FALSE	4
MR-IVW	glycohyocholate	GCST90199935	theobromine	GCST90199644	0.00871367	0.0770914	0.910006	FALSE	FALSE	4
MR-IVW LD	glycohyocholate	GCST90199935	theobromine	GCST90199644	0.00871367	0.0770914	0.910006	FALSE	FALSE	4
MR-PCA	glycohyocholate	GCST90199935	theobromine	GCST90199644	-0.0561032	0.0485883	0.248228	FALSE	FALSE	4
MR-link 2	histidine	bioa_009	tyrosine	GCST90200427	0.0439885	0.102618	0.668168	FALSE	FALSE	8
MR-IVW	histidine	bioa_009	tyrosine	GCST90200427	0.113975	0.132921	0.391186	FALSE	FALSE	8
MR-IVW LD	histidine	bioa_009	tyrosine	GCST90200427	0.027029	0.119095	0.82046	FALSE	FALSE	8
MR-PCA	histidine	bioa_009	tyrosine	GCST90200427	-0.0245247	0.0947683	0.795801	FALSE	FALSE	8
MR-link 2	4-hydroxyphenylpyruvate	GCST90200300	cytidine	GCST90200429	0.0869953	0.215432	0.686347	FALSE	FALSE	2
MR-IVW	4-hydroxyphenylpyruvate	GCST90200300	cytidine	GCST90200429	0.15574	0.117517	0.185088	FALSE	FALSE	2
MR-IVW LD	4-hydroxyphenylpyruvate	GCST90200300	cytidine	GCST90200429	0.15574	0.117517	0.185088	FALSE	FALSE	2
MR-PCA	4-hydroxyphenylpyruvate	GCST90200300	cytidine	GCST90200429	0.0855636	0.0746627	0.251794	FALSE	FALSE	2
MR-link 2	creatinine	met-d-Creatinine	isoursodeoxycholate	GCST90199892	0.00884205	0.0670492	0.895084	FALSE	FALSE	59
MR-IVW	creatinine	met-d-Creatinine	isoursodeoxycholate	GCST90199892	0.0160582	0.062177	0.796201	FALSE	FALSE	59
MR-IVW LD	creatinine	met-d-Creatinine	isoursodeoxycholate	GCST90199892	0.0167351	0.0621764	0.78781	FALSE	FALSE	59
MR-PCA	creatinine	met-d-Creatinine	isoursodeoxycholate	GCST90199892	0.0260142	0.0468075	0.578369	FALSE	FALSE	59
MR-link 2	glutamate	bioa_007	eicosapentaenoate (epa; 20:5n3)	M18467	0.556142	0.393981	0.15807	FALSE	FALSE	1
MR-IVW	glutamate	bioa_007	eicosapentaenoate (epa; 20:5n3)	M18467	0.444497	0.333373	0.182422	FALSE	FALSE	1
MR-IVW LD	glutamate	bioa_007	eicosapentaenoate (epa; 20:5n3)	M18467	0.444497	0.333373	0.182422	FALSE	FALSE	1
MR-PCA	glutamate	bioa_007	eicosapentaenoate (epa; 20:5n3)	M18467	0.285887	0.276786	0.301659	FALSE	FALSE	1
MR-link 2	isoleucine	bioa_010	1-methylurate	M34395	-0.0990812	0.207456	0.632935	FALSE	FALSE	4
MR-IVW	isoleucine	bioa_010	1-methylurate	M34395	-0.305087	0.207118	0.140749	FALSE	FALSE	4
MR-IVW LD	isoleucine	bioa_010	1-methylurate	M34395	-0.305087	0.207118	0.140749	FALSE	FALSE	4
MR-PCA	isoleucine	bioa_010	1-methylurate	M34395	-0.130952	0.192543	0.49643	FALSE	FALSE	4
MR-link 2	2-aminobutyrate	M32348	isoursodeoxycholate	GCST90199892	-0.0381535	0.114144	0.738185	FALSE	FALSE	2
MR-IVW	2-aminobutyrate	M32348	isoursodeoxycholate	GCST90199892	0.00233917	0.0906195	0.979406	FALSE	FALSE	2
MR-IVW LD	2-aminobutyrate	M32348	isoursodeoxycholate	GCST90199892	0.00233917	0.0906195	0.979406	FALSE	FALSE	2
MR-PCA	2-aminobutyrate	M32348	isoursodeoxycholate	GCST90199892	0.034748	0.0776427	0.654488	FALSE	FALSE	2
MR-link 2	3-(4-hydroxyphenyl)lactate	GCST90200371	glycerol	GCST90200325	-0.037548	0.10125	0.710753	FALSE	FALSE	2
MR-IVW	3-(4-hydroxyphenyl)lactate	GCST90200371	glycerol	GCST90200325	-0.157221	0.0886574	0.0761707	FALSE	FALSE	2
MR-IVW LD	3-(4-hydroxyphenyl)lactate	GCST90200371	glycerol	GCST90200325	-0.157221	0.0886574	0.0761707	FALSE	FALSE	2
MR-PCA	3-(4-hydroxyphenyl)lactate	GCST90200371	glycerol	GCST90200325	-0.118652	0.0751848	0.114533	FALSE	FALSE	2
MR-link 2	pyruvate	met-d-Pyruvate	choline phosphate	GCST90200363	0.103221	0.0825651	0.211237	FALSE	FALSE	20
MR-IVW	pyruvate	met-d-Pyruvate	choline phosphate	GCST90200363	0.186207	0.081289	0.0219819	FALSE	FALSE	20
MR-IVW LD	pyruvate	met-d-Pyruvate	choline phosphate	GCST90200363	0.181548	0.0766434	0.0178493	FALSE	FALSE	20
MR-PCA	pyruvate	met-d-Pyruvate	choline phosphate	GCST90200363	0.168853	0.064958	0.00933799	FALSE	FALSE	20
MR-link 2	kynurenate	GCST90200454	5-methylthioadenosine (mta)	GCST90200359	0.164055	0.0534592	0.00214935	FALSE	FALSE	3
MR-IVW	kynurenate	GCST90200454	5-methylthioadenosine (mta)	GCST90200359	-0.0600883	0.0463558	0.194892	FALSE	FALSE	3
MR-IVW LD	kynurenate	GCST90200454	5-methylthioadenosine (mta)	GCST90200359	-0.0600883	0.0463558	0.194892	FALSE	FALSE	3
MR-PCA	kynurenate	GCST90200454	5-methylthioadenosine (mta)	GCST90200359	-0.0218444	0.0428304	0.610037	FALSE	FALSE	3
MR-link 2	1-methylnicotinamide	GCST90200406	cysteine	M31453	0.148586	0.166967	0.373512	FALSE	FALSE	1
MR-IVW	1-methylnicotinamide	GCST90200406	cysteine	M31453	0.192347	0.179081	0.282789	FALSE	FALSE	1
MR-IVW LD	1-methylnicotinamide	GCST90200406	cysteine	M31453	0.192347	0.179081	0.282789	FALSE	FALSE	1
MR-PCA	1-methylnicotinamide	GCST90200406	cysteine	M31453	0.138413	0.119471	0.246637	FALSE	FALSE	1
MR-link 2	dehydroepiandrosterone sulfate (dhea-s)	M32425	3-hydroxybutyrate (bhba)	GCST90200367	-0.162078	0.0860924	0.0597542	FALSE	FALSE	2
MR-IVW	dehydroepiandrosterone sulfate (dhea-s)	M32425	3-hydroxybutyrate (bhba)	GCST90200367	-0.236844	0.0976531	0.0152931	FALSE	FALSE	2
MR-IVW LD	dehydroepiandrosterone sulfate (dhea-s)	M32425	3-hydroxybutyrate (bhba)	GCST90200367	-0.236844	0.0976531	0.0152931	FALSE	FALSE	2
MR-PCA	dehydroepiandrosterone sulfate (dhea-s)	M32425	3-hydroxybutyrate (bhba)	GCST90200367	-0.162619	0.080442	0.0432207	FALSE	FALSE	2
MR-link 2	creatinine	met-d-Creatinine	ornithine	GCST90200404	-0.0456114	0.0679976	0.502361	FALSE	FALSE	59
MR-IVW	creatinine	met-d-Creatinine	ornithine	GCST90200404	-0.0328932	0.0632251	0.602886	FALSE	FALSE	59
MR-IVW LD	creatinine	met-d-Creatinine	ornithine	GCST90200404	-0.0251132	0.0620949	0.685894	FALSE	FALSE	59
MR-PCA	creatinine	met-d-Creatinine	ornithine	GCST90200404	-0.0402489	0.0467471	0.389242	FALSE	FALSE	59
MR-link 2	n-acetyl-aspartyl-glutamate (naag)	GCST90200684	acetylphosphate	M15488	-0.00774745	0.0187117	0.678842	FALSE	FALSE	2
MR-IVW	n-acetyl-aspartyl-glutamate (naag)	GCST90200684	acetylphosphate	M15488	-0.00796692	0.0208942	0.702982	FALSE	FALSE	2
MR-IVW LD	n-acetyl-aspartyl-glutamate (naag)	GCST90200684	acetylphosphate	M15488	-0.0052894	0.0209143	0.800339	FALSE	FALSE	2
MR-PCA	n-acetyl-aspartyl-glutamate (naag)	GCST90200684	acetylphosphate	M15488	0.011571	0.0206299	0.574878	FALSE	FALSE	2
MR-link 2	citrulline	M02132	threonine	bioa_019	-0.0615678	0.0671078	0.358909	FALSE	FALSE	1
MR-IVW	citrulline	M02132	threonine	bioa_019	-0.0605832	0.0827639	0.464169	FALSE	FALSE	1
MR-IVW LD	citrulline	M02132	threonine	bioa_019	-0.0605832	0.0827639	0.464169	FALSE	FALSE	1
MR-PCA	citrulline	M02132	threonine	bioa_019	-0.0777102	0.0655706	0.235963	FALSE	FALSE	1
MR-link 2	2-aminobutyrate	M32348	ornithine	GCST90200404	0.106047	0.0992687	0.285394	FALSE	FALSE	2
MR-IVW	2-aminobutyrate	M32348	ornithine	GCST90200404	0.0314235	0.090504	0.728437	FALSE	FALSE	2
MR-IVW LD	2-aminobutyrate	M32348	ornithine	GCST90200404	0.0314235	0.090504	0.728437	FALSE	FALSE	2
MR-PCA	2-aminobutyrate	M32348	ornithine	GCST90200404	0.0959033	0.077543	0.216171	FALSE	FALSE	2
MR-link 2	serine	M32315	betaine	M03141	-0.0245313	0.0698487	0.725434	FALSE	FALSE	3
MR-IVW	serine	M32315	betaine	M03141	-0.257137	0.0669542	0.000122785	FALSE	FALSE	3
MR-IVW LD	serine	M32315	betaine	M03141	-0.257137	0.0669542	0.000122785	FALSE	FALSE	3
MR-PCA	serine	M32315	betaine	M03141	-0.248568	0.0614193	5.18631e-05	FALSE	FALSE	3
MR-link 2	leucine	M00060	lactate	M00527	0.077112	0.0955691	0.419741	FALSE	FALSE	2
MR-IVW	leucine	M00060	lactate	M00527	-0.0330068	0.0954114	0.729386	FALSE	FALSE	2
MR-IVW LD	leucine	M00060	lactate	M00527	-0.0330068	0.0954114	0.729386	FALSE	FALSE	2
MR-PCA	leucine	M00060	lactate	M00527	-0.0689095	0.0985958	0.484609	FALSE	FALSE	2
MR-link 2	inosine	M01123	glucose	M20489	0.00745472	0.0847448	0.929903	FALSE	FALSE	1
MR-IVW	inosine	M01123	glucose	M20489	-0.00705273	0.0881591	0.936237	FALSE	FALSE	1
MR-IVW LD	inosine	M01123	glucose	M20489	-0.00705273	0.0881591	0.936237	FALSE	FALSE	1
MR-PCA	inosine	M01123	glucose	M20489	0.0305297	0.0716155	0.669889	FALSE	FALSE	1
MR-link 2	tyrosine	met-d-Tyr	bilirubin (z,z)	GCST90200704	-0.108297	0.060603	0.0739392	FALSE	FALSE	28
MR-IVW	tyrosine	met-d-Tyr	bilirubin (z,z)	GCST90200704	-0.128707	0.0635994	0.042999	FALSE	FALSE	28
MR-IVW LD	tyrosine	met-d-Tyr	bilirubin (z,z)	GCST90200704	-0.0987902	0.0585741	0.0916829	FALSE	FALSE	28
MR-PCA	tyrosine	met-d-Tyr	bilirubin (z,z)	GCST90200704	-0.115929	0.0539709	0.0317142	FALSE	FALSE	28
MR-link 2	2-oxoarginine*	GCST90199903	glutamate	M32322	0.0429924	0.0818151	0.599248	FALSE	FALSE	2
MR-IVW	2-oxoarginine*	GCST90199903	glutamate	M32322	-0.0139192	0.12068	0.908176	FALSE	FALSE	2
MR-IVW LD	2-oxoarginine*	GCST90199903	glutamate	M32322	-0.0139192	0.12068	0.908176	FALSE	FALSE	2
MR-PCA	2-oxoarginine*	GCST90199903	glutamate	M32322	0.0249113	0.0837462	0.766114	FALSE	FALSE	2
MR-link 2	guanidinoacetate	GCST90200384	4-methyl-2-oxopentanoate	M22116	0.0985494	0.134044	0.462216	FALSE	FALSE	2
MR-IVW	guanidinoacetate	GCST90200384	4-methyl-2-oxopentanoate	M22116	-0.132888	0.115465	0.249773	FALSE	FALSE	2
MR-IVW LD	guanidinoacetate	GCST90200384	4-methyl-2-oxopentanoate	M22116	-0.132888	0.115465	0.249773	FALSE	FALSE	2
MR-PCA	guanidinoacetate	GCST90200384	4-methyl-2-oxopentanoate	M22116	-0.0246994	0.103862	0.812028	FALSE	FALSE	2
MR-link 2	3-(4-hydroxyphenyl)lactate	M32197	histidine	M00059	0.00686463	0.146675	0.962671	FALSE	FALSE	1
MR-IVW	3-(4-hydroxyphenyl)lactate	M32197	histidine	M00059	0.0240052	0.144031	0.867632	FALSE	FALSE	1
MR-IVW LD	3-(4-hydroxyphenyl)lactate	M32197	histidine	M00059	0.0240052	0.144031	0.867632	FALSE	FALSE	1
MR-PCA	3-(4-hydroxyphenyl)lactate	M32197	histidine	M00059	0.0196797	0.134992	0.884092	FALSE	FALSE	1
MR-link 2	n-acetyl-aspartyl-glutamate (naag)	GCST90200684	tyrosine	met-d-Tyr	0.000563701	0.00270297	0.8348	FALSE	FALSE	2
MR-IVW	n-acetyl-aspartyl-glutamate (naag)	GCST90200684	tyrosine	met-d-Tyr	0.000890513	0.00436148	0.838215	FALSE	FALSE	2
MR-IVW LD	n-acetyl-aspartyl-glutamate (naag)	GCST90200684	tyrosine	met-d-Tyr	0.000999586	0.00464844	0.829739	FALSE	FALSE	2
MR-PCA	n-acetyl-aspartyl-glutamate (naag)	GCST90200684	tyrosine	met-d-Tyr	0.0014815	0.00495189	0.764804	FALSE	FALSE	2
MR-link 2	n-formylanthranilic acid	GCST90199960	3-methyl-2-oxovalerate	M15676	0.0381255	0.0485233	0.432034	FALSE	FALSE	2
MR-IVW	n-formylanthranilic acid	GCST90199960	3-methyl-2-oxovalerate	M15676	-0.00273334	0.0515757	0.957735	FALSE	FALSE	2
MR-IVW LD	n-formylanthranilic acid	GCST90199960	3-methyl-2-oxovalerate	M15676	-0.00676459	0.0534491	0.899288	FALSE	FALSE	2
MR-PCA	n-formylanthranilic acid	GCST90199960	3-methyl-2-oxovalerate	M15676	0.0204482	0.0489982	0.67644	FALSE	FALSE	2
MR-link 2	tyrosine	met-d-Tyr	asparagine	bioa_003	-0.00252289	0.0354298	0.943232	FALSE	FALSE	21
MR-IVW	tyrosine	met-d-Tyr	asparagine	bioa_003	0.0788596	0.0355724	0.0266314	FALSE	FALSE	21
MR-IVW LD	tyrosine	met-d-Tyr	asparagine	bioa_003	0.0807405	0.0360243	0.0250078	FALSE	FALSE	21
MR-PCA	tyrosine	met-d-Tyr	asparagine	bioa_003	0.0446164	0.0343299	0.193726	FALSE	FALSE	21
MR-link 2	glycochenodeoxycholate	M32346	kynurenine	bioa_027	-0.0872943	0.112431	0.437497	FALSE	FALSE	1
MR-IVW	glycochenodeoxycholate	M32346	kynurenine	bioa_027	-0.0145204	0.0789154	0.854013	FALSE	FALSE	1
MR-IVW LD	glycochenodeoxycholate	M32346	kynurenine	bioa_027	-0.0145204	0.0789154	0.854013	FALSE	FALSE	1
MR-PCA	glycochenodeoxycholate	M32346	kynurenine	bioa_027	-0.0560503	0.0782231	0.473655	FALSE	FALSE	1
MR-link 2	guanidinoacetate	GCST90200384	n-acetylornithine	bioa_023	-0.00673588	0.0602797	0.911027	FALSE	FALSE	2
MR-IVW	guanidinoacetate	GCST90200384	n-acetylornithine	bioa_023	-0.0260805	0.0564258	0.643931	FALSE	FALSE	2
MR-IVW LD	guanidinoacetate	GCST90200384	n-acetylornithine	bioa_023	-0.0260805	0.0564258	0.643931	FALSE	FALSE	2
MR-PCA	guanidinoacetate	GCST90200384	n-acetylornithine	bioa_023	0.0106099	0.0507597	0.834431	FALSE	FALSE	2
MR-link 2	alanine	met-d-Ala	histidine	M00059	0.0177711	0.0905475	0.844405	FALSE	FALSE	22
MR-IVW	alanine	met-d-Ala	histidine	M00059	0.0122582	0.0906375	0.892419	FALSE	FALSE	22
MR-IVW LD	alanine	met-d-Ala	histidine	M00059	0.0112448	0.090174	0.90076	FALSE	FALSE	22
MR-PCA	alanine	met-d-Ala	histidine	M00059	0.00415031	0.0837786	0.96049	FALSE	FALSE	22
MR-link 2	stearoyl sphingomyelin (d18:1/18:0)	GCST90200335	glycerophosphoethanolamine	GCST90199808	-0.0278878	0.0527462	0.597002	FALSE	FALSE	5
MR-IVW	stearoyl sphingomyelin (d18:1/18:0)	GCST90200335	glycerophosphoethanolamine	GCST90199808	-0.00246813	0.0589803	0.966621	FALSE	FALSE	5
MR-IVW LD	stearoyl sphingomyelin (d18:1/18:0)	GCST90200335	glycerophosphoethanolamine	GCST90199808	-0.00246813	0.0589803	0.966621	FALSE	FALSE	5
MR-PCA	stearoyl sphingomyelin (d18:1/18:0)	GCST90200335	glycerophosphoethanolamine	GCST90199808	-0.0270292	0.0383757	0.481227	FALSE	FALSE	5
MR-link 2	dehydroepiandrosterone sulfate (dhea-s)	GCST90199673	cysteinylglycine	GCST90200364	0.24846	0.0753437	0.000974837	FALSE	FALSE	4
MR-IVW	dehydroepiandrosterone sulfate (dhea-s)	GCST90199673	cysteinylglycine	GCST90200364	0.0714733	0.0652516	0.273363	FALSE	FALSE	4
MR-IVW LD	dehydroepiandrosterone sulfate (dhea-s)	GCST90199673	cysteinylglycine	GCST90200364	0.0714733	0.0652516	0.273363	FALSE	FALSE	4
MR-PCA	dehydroepiandrosterone sulfate (dhea-s)	GCST90199673	cysteinylglycine	GCST90200364	0.141885	0.0422279	0.000779446	FALSE	FALSE	4
MR-link 2	retinol (vitamin a)	GCST90200405	theobromine	GCST90199644	-0.198662	0.166002	0.231405	FALSE	FALSE	2
MR-IVW	retinol (vitamin a)	GCST90200405	theobromine	GCST90199644	-0.0623021	0.117354	0.595495	FALSE	FALSE	2
MR-IVW LD	retinol (vitamin a)	GCST90200405	theobromine	GCST90199644	-0.0623021	0.117354	0.595495	FALSE	FALSE	2
MR-PCA	retinol (vitamin a)	GCST90200405	theobromine	GCST90199644	-0.0513729	0.0704977	0.466174	FALSE	FALSE	2
MR-link 2	dihydroorotate	GCST90200444	3,7-dimethylurate	GCST90199755	0.0953685	0.0465668	0.0405606	FALSE	FALSE	5
MR-IVW	dihydroorotate	GCST90200444	3,7-dimethylurate	GCST90199755	-0.0134164	0.041317	0.745394	FALSE	FALSE	5
MR-IVW LD	dihydroorotate	GCST90200444	3,7-dimethylurate	GCST90199755	-0.0204504	0.043944	0.641664	FALSE	FALSE	5
MR-PCA	dihydroorotate	GCST90200444	3,7-dimethylurate	GCST90199755	-0.00859047	0.0379591	0.820962	FALSE	FALSE	5
MR-link 2	leucine	bioa_011	methionine sulfoxide	GCST90199625	-0.0157879	0.134447	0.90652	FALSE	FALSE	5
MR-IVW	leucine	bioa_011	methionine sulfoxide	GCST90199625	-0.0990341	0.155699	0.524737	FALSE	FALSE	5
MR-IVW LD	leucine	bioa_011	methionine sulfoxide	GCST90199625	-0.0990341	0.155699	0.524737	FALSE	FALSE	5
MR-PCA	leucine	bioa_011	methionine sulfoxide	GCST90199625	0.103646	0.131993	0.432315	FALSE	FALSE	5
MR-link 2	glutamine	GCST90200419	alpha-ketoglutarate	M33453	-0.0527976	0.0857319	0.537996	FALSE	FALSE	1
MR-IVW	glutamine	GCST90200419	alpha-ketoglutarate	M33453	-0.0529313	0.0815428	0.516259	FALSE	FALSE	1
MR-IVW LD	glutamine	GCST90200419	alpha-ketoglutarate	M33453	-0.0529313	0.0815428	0.516259	FALSE	FALSE	1
MR-PCA	glutamine	GCST90200419	alpha-ketoglutarate	M33453	-0.0577704	0.0811523	0.476541	FALSE	FALSE	1
MR-link 2	creatinine	met-d-Creatinine	3-hydroxybutyrate (bhba)	M00542	0.0346133	0.0739177	0.639593	FALSE	FALSE	52
MR-IVW	creatinine	met-d-Creatinine	3-hydroxybutyrate (bhba)	M00542	0.079473	0.071453	0.266035	FALSE	FALSE	52
MR-IVW LD	creatinine	met-d-Creatinine	3-hydroxybutyrate (bhba)	M00542	0.093576	0.0707419	0.185909	FALSE	FALSE	52
MR-PCA	creatinine	met-d-Creatinine	3-hydroxybutyrate (bhba)	M00542	0.0832703	0.0622262	0.180835	FALSE	FALSE	52
MR-link 2	glutamine	GCST90200419	citrate	GCST90200304	0.0557459	0.0839524	0.506679	FALSE	FALSE	1
MR-IVW	glutamine	GCST90200419	citrate	GCST90200304	0.0535911	0.0673641	0.426297	FALSE	FALSE	1
MR-IVW LD	glutamine	GCST90200419	citrate	GCST90200304	0.0535911	0.0673641	0.426297	FALSE	FALSE	1
MR-PCA	glutamine	GCST90200419	citrate	GCST90200304	-0.0121318	0.066205	0.854605	FALSE	FALSE	1
MR-link 2	arginine	bioa_002	1-stearoyl-2-oleoyl-gps (18:0/18:1)	GCST90199652	0.0395606	0.0759168	0.602294	FALSE	FALSE	10
MR-IVW	arginine	bioa_002	1-stearoyl-2-oleoyl-gps (18:0/18:1)	GCST90199652	0.0806188	0.0796708	0.311586	FALSE	FALSE	10
MR-IVW LD	arginine	bioa_002	1-stearoyl-2-oleoyl-gps (18:0/18:1)	GCST90199652	0.0672474	0.0733578	0.359297	FALSE	FALSE	10
MR-PCA	arginine	bioa_002	1-stearoyl-2-oleoyl-gps (18:0/18:1)	GCST90199652	0.0402419	0.0703846	0.567496	FALSE	FALSE	10
MR-link 2	bilirubin (z,z)	GCST90200704	n-palmitoyl-sphingosine (d18:1/16:0)	GCST90200336	-0.0337785	0.0209189	0.106368	FALSE	FALSE	2
MR-IVW	bilirubin (z,z)	GCST90200704	n-palmitoyl-sphingosine (d18:1/16:0)	GCST90200336	-0.0169977	0.027384	0.534787	FALSE	FALSE	2
MR-IVW LD	bilirubin (z,z)	GCST90200704	n-palmitoyl-sphingosine (d18:1/16:0)	GCST90200336	-0.0132212	0.0236604	0.576305	FALSE	FALSE	2
MR-PCA	bilirubin (z,z)	GCST90200704	n-palmitoyl-sphingosine (d18:1/16:0)	GCST90200336	-0.0245489	0.0219041	0.262397	FALSE	FALSE	2
MR-link 2	tyrosine	M01299	serine	M32315	0.177409	0.102883	0.084642	FALSE	FALSE	3
MR-IVW	tyrosine	M01299	serine	M32315	0.101086	0.0886593	0.254221	FALSE	FALSE	3
MR-IVW LD	tyrosine	M01299	serine	M32315	0.101086	0.0886593	0.254221	FALSE	FALSE	3
MR-PCA	tyrosine	M01299	serine	M32315	0.114248	0.0781898	0.14397	FALSE	FALSE	3
MR-link 2	aspartate	GCST90200370	inosine	M01123	0.307315	0.205634	0.135052	FALSE	FALSE	1
MR-IVW	aspartate	GCST90200370	inosine	M01123	0.201993	0.264681	0.445369	FALSE	FALSE	1
MR-IVW LD	aspartate	GCST90200370	inosine	M01123	0.201993	0.264681	0.445369	FALSE	FALSE	1
MR-PCA	aspartate	GCST90200370	inosine	M01123	0.136028	0.162332	0.402053	FALSE	FALSE	1
MR-link 2	uridine	M00606	beta-citrylglutamate	GCST90199911	-0.0275944	0.10306	0.788891	FALSE	FALSE	3
MR-IVW	uridine	M00606	beta-citrylglutamate	GCST90199911	-0.000867998	0.0964363	0.992819	FALSE	FALSE	3
MR-IVW LD	uridine	M00606	beta-citrylglutamate	GCST90199911	-0.000867998	0.0964363	0.992819	FALSE	FALSE	3
MR-PCA	uridine	M00606	beta-citrylglutamate	GCST90199911	-0.0369386	0.074616	0.620565	FALSE	FALSE	3
MR-link 2	methionine	bioa_013	glycohyocholate	GCST90199935	0.027606	0.192285	0.885841	FALSE	FALSE	3
MR-IVW	methionine	bioa_013	glycohyocholate	GCST90199935	0.226515	0.188559	0.229637	FALSE	FALSE	3
MR-IVW LD	methionine	bioa_013	glycohyocholate	GCST90199935	0.226515	0.188559	0.229637	FALSE	FALSE	3
MR-PCA	methionine	bioa_013	glycohyocholate	GCST90199935	-0.189593	0.14642	0.195369	FALSE	FALSE	3
MR-link 2	creatine	M27718	1,7-dimethylurate	M34400	-0.18096	0.0986191	0.066515	FALSE	FALSE	1
MR-IVW	creatine	M27718	1,7-dimethylurate	M34400	-0.0518537	0.13527	0.701473	FALSE	FALSE	1
MR-IVW LD	creatine	M27718	1,7-dimethylurate	M34400	-0.0518537	0.13527	0.701473	FALSE	FALSE	1
MR-PCA	creatine	M27718	1,7-dimethylurate	M34400	-0.268459	0.139192	0.053769	FALSE	FALSE	1
MR-link 2	phenylalanine	GCST90200396	threonine	GCST90200432	0.303597	0.0946703	0.0013418	FALSE	FALSE	1
MR-IVW	phenylalanine	GCST90200396	threonine	GCST90200432	0.0770084	0.103047	0.454875	FALSE	FALSE	1
MR-IVW LD	phenylalanine	GCST90200396	threonine	GCST90200432	0.0777842	0.100302	0.438042	FALSE	FALSE	1
MR-PCA	phenylalanine	GCST90200396	threonine	GCST90200432	0.0593182	0.0942648	0.529171	FALSE	FALSE	1
MR-link 2	asparagine	M34283	2-aminobutyrate	M32348	0.0180938	0.0684361	0.791479	FALSE	FALSE	2
MR-IVW	asparagine	M34283	2-aminobutyrate	M32348	0.0441249	0.0742972	0.55258	FALSE	FALSE	2
MR-IVW LD	asparagine	M34283	2-aminobutyrate	M32348	0.0441249	0.0742972	0.55258	FALSE	FALSE	2
MR-PCA	asparagine	M34283	2-aminobutyrate	M32348	0.106437	0.0719956	0.139307	FALSE	FALSE	2
MR-link 2	valine	met-d-Val	docosahexaenoate (dha; 22:6n3)	M19323	-0.0238412	0.0923864	0.796361	FALSE	FALSE	13
MR-IVW	valine	met-d-Val	docosahexaenoate (dha; 22:6n3)	M19323	0.0646251	0.097111	0.505746	FALSE	FALSE	13
MR-IVW LD	valine	met-d-Val	docosahexaenoate (dha; 22:6n3)	M19323	0.0685703	0.0967448	0.478464	FALSE	FALSE	13
MR-PCA	valine	met-d-Val	docosahexaenoate (dha; 22:6n3)	M19323	0.000590211	0.0940046	0.99499	FALSE	FALSE	13
MR-link 2	serine	GCST90200415	glycine	met-d-Gly	0.208362	0.0234717	6.85786e-19	TRUE	FALSE	3
MR-IVW	serine	GCST90200415	glycine	met-d-Gly	1.39759	0.0141025	0	TRUE	FALSE	3
MR-IVW LD	serine	GCST90200415	glycine	met-d-Gly	1.14801	0.0126148	0	TRUE	FALSE	3
MR-PCA	serine	GCST90200415	glycine	met-d-Gly	0.960199	0.0120013	0	TRUE	FALSE	3
MR-link 2	sarcosine	bioa_031	serine	M32315	0.177864	0.102938	0.0840104	FALSE	FALSE	2
MR-IVW	sarcosine	bioa_031	serine	M32315	0.106416	0.109198	0.329798	FALSE	FALSE	2
MR-IVW LD	sarcosine	bioa_031	serine	M32315	0.0971382	0.11334	0.391417	FALSE	FALSE	2
MR-PCA	sarcosine	bioa_031	serine	M32315	0.177332	0.099055	0.0734158	FALSE	FALSE	2
MR-link 2	mannose	M00584	7-methylxanthine	GCST90199754	0.0664205	0.0556095	0.232318	FALSE	FALSE	1
MR-IVW	mannose	M00584	7-methylxanthine	GCST90199754	0.038452	0.0720783	0.593705	FALSE	FALSE	1
MR-IVW LD	mannose	M00584	7-methylxanthine	GCST90199754	0.038452	0.0720783	0.593705	FALSE	FALSE	1
MR-PCA	mannose	M00584	7-methylxanthine	GCST90199754	0.0331982	0.0615865	0.589852	FALSE	FALSE	1
MR-link 2	eicosapentaenoate (epa; 20:5n3)	M18467	histidine	GCST90200377	-0.0521604	0.100054	0.602143	FALSE	FALSE	1
MR-IVW	eicosapentaenoate (epa; 20:5n3)	M18467	histidine	GCST90200377	-0.019163	0.0989903	0.846501	FALSE	FALSE	1
MR-IVW LD	eicosapentaenoate (epa; 20:5n3)	M18467	histidine	GCST90200377	-0.019163	0.0989903	0.846501	FALSE	FALSE	1
MR-PCA	eicosapentaenoate (epa; 20:5n3)	M18467	histidine	GCST90200377	-0.0579208	0.0928194	0.532617	FALSE	FALSE	1
MR-link 2	creatinine	met-d-Creatinine	citrulline	M02132	0.182635	0.080869	0.0239204	FALSE	FALSE	52
MR-IVW	creatinine	met-d-Creatinine	citrulline	M02132	0.274747	0.0709553	0.000107895	FALSE	FALSE	52
MR-IVW LD	creatinine	met-d-Creatinine	citrulline	M02132	0.273136	0.0709602	0.000118534	FALSE	FALSE	52
MR-PCA	creatinine	met-d-Creatinine	citrulline	M02132	0.219646	0.062396	0.000431221	FALSE	FALSE	52
MR-link 2	tryptophan	M00054	2-aminobutyrate	M32348	0.0519579	0.0648453	0.422981	FALSE	FALSE	10
MR-IVW	tryptophan	M00054	2-aminobutyrate	M32348	0.0883837	0.0525592	0.0926461	FALSE	FALSE	10
MR-IVW LD	tryptophan	M00054	2-aminobutyrate	M32348	0.0883837	0.0525592	0.0926461	FALSE	FALSE	10
MR-PCA	tryptophan	M00054	2-aminobutyrate	M32348	0.0683126	0.0428863	0.111188	FALSE	FALSE	10
MR-link 2	sphingosine 1-phosphate	GCST90199657	citrulline	M02132	0.0209336	0.188951	0.911784	FALSE	FALSE	1
MR-IVW	sphingosine 1-phosphate	GCST90199657	citrulline	M02132	-0.0188857	0.169972	0.911528	FALSE	FALSE	1
MR-IVW LD	sphingosine 1-phosphate	GCST90199657	citrulline	M02132	-0.0188857	0.169972	0.911528	FALSE	FALSE	1
MR-PCA	sphingosine 1-phosphate	GCST90199657	citrulline	M02132	0.00116782	0.132641	0.992975	FALSE	FALSE	1
MR-link 2	beta-alanine	GCST90200361	methionine	M01302	0.0531719	0.0969593	0.583421	FALSE	FALSE	1
MR-IVW	beta-alanine	GCST90200361	methionine	M01302	-0.0456178	0.0912355	0.617075	FALSE	FALSE	1
MR-IVW LD	beta-alanine	GCST90200361	methionine	M01302	-0.0456178	0.0912355	0.617075	FALSE	FALSE	1
MR-PCA	beta-alanine	GCST90200361	methionine	M01302	-0.0279754	0.083539	0.737717	FALSE	FALSE	1
MR-link 2	isoleucine	met-d-Ile	acetone	met-d-Acetone	0.0276817	0.0336291	0.410424	FALSE	FALSE	10
MR-IVW	isoleucine	met-d-Ile	acetone	met-d-Acetone	-0.0482316	0.0306138	0.115144	FALSE	FALSE	10
MR-IVW LD	isoleucine	met-d-Ile	acetone	met-d-Acetone	-0.0455258	0.0312058	0.144596	FALSE	FALSE	10
MR-PCA	isoleucine	met-d-Ile	acetone	met-d-Acetone	0.024817	0.0273458	0.364129	FALSE	FALSE	10
MR-link 2	thyroxine	GCST90200293	3-methyl-2-oxobutyrate	GCST90199677	0.465293	0.184297	0.0115801	FALSE	FALSE	2
MR-IVW	thyroxine	GCST90200293	3-methyl-2-oxobutyrate	GCST90199677	0.0931352	0.122957	0.448774	FALSE	FALSE	2
MR-IVW LD	thyroxine	GCST90200293	3-methyl-2-oxobutyrate	GCST90199677	0.0931352	0.122957	0.448774	FALSE	FALSE	2
MR-PCA	thyroxine	GCST90200293	3-methyl-2-oxobutyrate	GCST90199677	0.0982153	0.102701	0.338909	FALSE	FALSE	2
MR-link 2	tyrosine	met-d-Tyr	caffeine	GCST90200436	-0.0950358	0.0607494	0.117726	FALSE	FALSE	28
MR-IVW	tyrosine	met-d-Tyr	caffeine	GCST90200436	-0.0822692	0.0575672	0.152976	FALSE	FALSE	28
MR-IVW LD	tyrosine	met-d-Tyr	caffeine	GCST90200436	-0.0815693	0.0595095	0.170471	FALSE	FALSE	28
MR-PCA	tyrosine	met-d-Tyr	caffeine	GCST90200436	-0.0671439	0.0548266	0.220703	FALSE	FALSE	28
MR-link 2	tryptophan	bioa_020	flavin adenine dinucleotide (fad)	GCST90200376	0.0852133	0.139032	0.53994	FALSE	FALSE	2
MR-IVW	tryptophan	bioa_020	flavin adenine dinucleotide (fad)	GCST90200376	-0.0757087	0.136082	0.577974	FALSE	FALSE	2
MR-IVW LD	tryptophan	bioa_020	flavin adenine dinucleotide (fad)	GCST90200376	-0.0757087	0.136082	0.577974	FALSE	FALSE	2
MR-PCA	tryptophan	bioa_020	flavin adenine dinucleotide (fad)	GCST90200376	-0.016493	0.125778	0.895674	FALSE	FALSE	2
MR-link 2	glycerol 3-phosphate	GCST90199638	bilirubin (z,z)	GCST90200704	0.00084028	0.0465931	0.985611	FALSE	FALSE	2
MR-IVW	glycerol 3-phosphate	GCST90199638	bilirubin (z,z)	GCST90200704	0.0642288	0.0506498	0.204764	FALSE	FALSE	2
MR-IVW LD	glycerol 3-phosphate	GCST90199638	bilirubin (z,z)	GCST90200704	0.0638938	0.0548332	0.243922	FALSE	FALSE	2
MR-PCA	glycerol 3-phosphate	GCST90199638	bilirubin (z,z)	GCST90200704	-0.0141045	0.0394476	0.720681	FALSE	FALSE	2
MR-link 2	2-hydroxyphenylacetate	GCST90200369	citrate	met-d-Citrate	0.000583597	0.02686	0.982665	FALSE	FALSE	2
MR-IVW	2-hydroxyphenylacetate	GCST90200369	citrate	met-d-Citrate	-0.0198683	0.0212574	0.349968	FALSE	FALSE	2
MR-IVW LD	2-hydroxyphenylacetate	GCST90200369	citrate	met-d-Citrate	-0.0198683	0.0212574	0.349968	FALSE	FALSE	2
MR-PCA	2-hydroxyphenylacetate	GCST90200369	citrate	met-d-Citrate	-0.0118054	0.0182796	0.518392	FALSE	FALSE	2
MR-link 2	choline	GCST90200327	aspartate	M15996	-0.0333922	0.144238	0.816921	FALSE	FALSE	1
MR-IVW	choline	GCST90200327	aspartate	M15996	0.106499	0.183954	0.562625	FALSE	FALSE	1
MR-IVW LD	choline	GCST90200327	aspartate	M15996	0.106499	0.183954	0.562625	FALSE	FALSE	1
MR-PCA	choline	GCST90200327	aspartate	M15996	-0.00571646	0.124369	0.963339	FALSE	FALSE	1
MR-link 2	acetoacetate	met-d-Acetoacetate	1,7-dimethylurate	GCST90199756	-0.0953652	0.247373	0.699858	FALSE	FALSE	5
MR-IVW	acetoacetate	met-d-Acetoacetate	1,7-dimethylurate	GCST90199756	0.04073	0.205868	0.843166	FALSE	FALSE	5
MR-IVW LD	acetoacetate	met-d-Acetoacetate	1,7-dimethylurate	GCST90199756	0.04073	0.205868	0.843166	FALSE	FALSE	5
MR-PCA	acetoacetate	met-d-Acetoacetate	1,7-dimethylurate	GCST90199756	0.0112085	0.150378	0.940584	FALSE	FALSE	5
MR-link 2	histidine	M00059	hypotaurine	GCST90200379	-0.221677	0.152352	0.14566	FALSE	FALSE	1
MR-IVW	histidine	M00059	hypotaurine	GCST90200379	-0.16023	0.129962	0.217614	FALSE	FALSE	1
MR-IVW LD	histidine	M00059	hypotaurine	GCST90200379	-0.16023	0.129962	0.217614	FALSE	FALSE	1
MR-PCA	histidine	M00059	hypotaurine	GCST90200379	-0.176172	0.128498	0.170372	FALSE	FALSE	1
MR-link 2	taurine	bioa_034	hippurate	GCST90199624	-0.018766	0.135315	0.8897	FALSE	FALSE	1
MR-IVW	taurine	bioa_034	hippurate	GCST90199624	0.00896084	0.116442	0.938659	FALSE	FALSE	1
MR-IVW LD	taurine	bioa_034	hippurate	GCST90199624	0.00896084	0.116442	0.938659	FALSE	FALSE	1
MR-PCA	taurine	bioa_034	hippurate	GCST90199624	-0.0252666	0.105076	0.809974	FALSE	FALSE	1
MR-link 2	arachidonate (20:4n6)	GCST90200358	allantoin	M01107	-0.0336403	0.0731288	0.645506	FALSE	FALSE	1
MR-IVW	arachidonate (20:4n6)	GCST90200358	allantoin	M01107	-0.0324447	0.0607287	0.593164	FALSE	FALSE	1
MR-IVW LD	arachidonate (20:4n6)	GCST90200358	allantoin	M01107	-0.0329056	0.0618529	0.594728	FALSE	FALSE	1
MR-PCA	arachidonate (20:4n6)	GCST90200358	allantoin	M01107	-0.0511916	0.06121	0.402971	FALSE	FALSE	1
MR-link 2	phenylalanine	M00064	citrate	M01564	-0.261505	0.247962	0.2916	FALSE	FALSE	1
MR-IVW	phenylalanine	M00064	citrate	M01564	-0.367418	0.146967	0.0124193	FALSE	FALSE	1
MR-IVW LD	phenylalanine	M00064	citrate	M01564	-0.367418	0.146967	0.0124193	FALSE	FALSE	1
MR-PCA	phenylalanine	M00064	citrate	M01564	-0.358703	0.150317	0.0170186	FALSE	FALSE	1
MR-link 2	creatinine	M00513	acetone	met-d-Acetone	0.0992364	0.0531715	0.061993	FALSE	FALSE	1
MR-IVW	creatinine	M00513	acetone	met-d-Acetone	0.0599434	0.0438729	0.171846	FALSE	FALSE	1
MR-IVW LD	creatinine	M00513	acetone	met-d-Acetone	0.0599434	0.0438729	0.171846	FALSE	FALSE	1
MR-PCA	creatinine	M00513	acetone	met-d-Acetone	0.0640419	0.034285	0.0617722	FALSE	FALSE	1
MR-link 2	inosine	M01123	eicosapentaenoate (epa; 20:5n3)	GCST90200349	0.0690471	0.0752267	0.358696	FALSE	FALSE	1
MR-IVW	inosine	M01123	eicosapentaenoate (epa; 20:5n3)	GCST90200349	0.100198	0.0830275	0.227508	FALSE	FALSE	1
MR-IVW LD	inosine	M01123	eicosapentaenoate (epa; 20:5n3)	GCST90200349	0.100198	0.0830275	0.227508	FALSE	FALSE	1
MR-PCA	inosine	M01123	eicosapentaenoate (epa; 20:5n3)	GCST90200349	0.0387036	0.0680337	0.569431	FALSE	FALSE	1
MR-link 2	aspartate	bioa_004	3-hydroxybutyrate (bhba)	met-d-bOHbutyrate	0.0152783	0.0250044	0.541181	FALSE	FALSE	3
MR-IVW	aspartate	bioa_004	3-hydroxybutyrate (bhba)	met-d-bOHbutyrate	0.029812	0.0234593	0.2038	FALSE	FALSE	3
MR-IVW LD	aspartate	bioa_004	3-hydroxybutyrate (bhba)	met-d-bOHbutyrate	0.029812	0.0234593	0.2038	FALSE	FALSE	3
MR-PCA	aspartate	bioa_004	3-hydroxybutyrate (bhba)	met-d-bOHbutyrate	0.0212723	0.0217268	0.327538	FALSE	FALSE	3
MR-link 2	mannose	GCST90200435	arachidonate (20:4n6)	M01110	-0.0212849	0.0766525	0.781258	FALSE	FALSE	1
MR-IVW	mannose	GCST90200435	arachidonate (20:4n6)	M01110	-0.0739253	0.0972702	0.447255	FALSE	FALSE	1
MR-IVW LD	mannose	GCST90200435	arachidonate (20:4n6)	M01110	-0.0739253	0.0972702	0.447255	FALSE	FALSE	1
MR-PCA	mannose	GCST90200435	arachidonate (20:4n6)	M01110	-0.0479564	0.079046	0.544056	FALSE	FALSE	1
MR-link 2	glycerophosphorylcholine (gpc)	GCST90199629	methionine	bioa_013	0.0192596	0.0852477	0.821259	FALSE	FALSE	1
MR-IVW	glycerophosphorylcholine (gpc)	GCST90199629	methionine	bioa_013	-0.00681443	0.0765667	0.929082	FALSE	FALSE	1
MR-IVW LD	glycerophosphorylcholine (gpc)	GCST90199629	methionine	bioa_013	-0.00681443	0.0765667	0.929082	FALSE	FALSE	1
MR-PCA	glycerophosphorylcholine (gpc)	GCST90199629	methionine	bioa_013	-0.0304314	0.0726106	0.67514	FALSE	FALSE	1
MR-link 2	bilirubin (z,z)	GCST90200704	3-(4-hydroxyphenyl)lactate	GCST90200371	-0.000201374	0.0210032	0.99235	FALSE	FALSE	2
MR-IVW	bilirubin (z,z)	GCST90200704	3-(4-hydroxyphenyl)lactate	GCST90200371	-0.00867748	0.0230562	0.706648	FALSE	FALSE	2
MR-IVW LD	bilirubin (z,z)	GCST90200704	3-(4-hydroxyphenyl)lactate	GCST90200371	-0.00932151	0.0236711	0.693733	FALSE	FALSE	2
MR-PCA	bilirubin (z,z)	GCST90200704	3-(4-hydroxyphenyl)lactate	GCST90200371	-0.00227101	0.0219134	0.917459	FALSE	FALSE	2
MR-link 2	phenylalanine	met-d-Phe	4-acetamidobutanoate	GCST90200311	-0.0980981	0.0775626	0.205957	FALSE	FALSE	10
MR-IVW	phenylalanine	met-d-Phe	4-acetamidobutanoate	GCST90200311	-0.118928	0.0923911	0.198017	FALSE	FALSE	10
MR-IVW LD	phenylalanine	met-d-Phe	4-acetamidobutanoate	GCST90200311	-0.1416	0.095846	0.139575	FALSE	FALSE	10
MR-PCA	phenylalanine	met-d-Phe	4-acetamidobutanoate	GCST90200311	-0.104331	0.084997	0.219649	FALSE	FALSE	10
MR-link 2	histidine	bioa_009	5-oxoproline	GCST90200280	-0.0246469	0.0984794	0.802375	FALSE	FALSE	8
MR-IVW	histidine	bioa_009	5-oxoproline	GCST90200280	-0.128841	0.117739	0.273826	FALSE	FALSE	8
MR-IVW LD	histidine	bioa_009	5-oxoproline	GCST90200280	-0.140281	0.119128	0.238971	FALSE	FALSE	8
MR-PCA	histidine	bioa_009	5-oxoproline	GCST90200280	-0.0361709	0.094795	0.702781	FALSE	FALSE	8
MR-link 2	acetoacetate	met-d-Acetoacetate	sarcosine	bioa_031	-0.0293748	0.123677	0.81226	FALSE	FALSE	6
MR-IVW	acetoacetate	met-d-Acetoacetate	sarcosine	bioa_031	-0.190314	0.107348	0.0762514	FALSE	FALSE	6
MR-IVW LD	acetoacetate	met-d-Acetoacetate	sarcosine	bioa_031	-0.189304	0.107185	0.0773706	FALSE	FALSE	6
MR-PCA	acetoacetate	met-d-Acetoacetate	sarcosine	bioa_031	-0.0511715	0.086071	0.55216	FALSE	FALSE	6
MR-link 2	leucine	met-d-Leu	kynurenine	M15140	-0.150205	0.106083	0.1568	FALSE	FALSE	12
MR-IVW	leucine	met-d-Leu	kynurenine	M15140	0.0247998	0.109441	0.820732	FALSE	FALSE	12
MR-IVW LD	leucine	met-d-Leu	kynurenine	M15140	0.0243638	0.109415	0.82379	FALSE	FALSE	12
MR-PCA	leucine	met-d-Leu	kynurenine	M15140	-0.078952	0.106905	0.460193	FALSE	FALSE	12
MR-link 2	creatinine	met-d-Creatinine	7-methylxanthine	GCST90199754	0.0793206	0.0681412	0.244399	FALSE	FALSE	59
MR-IVW	creatinine	met-d-Creatinine	7-methylxanthine	GCST90199754	0.077447	0.063004	0.218982	FALSE	FALSE	59
MR-IVW LD	creatinine	met-d-Creatinine	7-methylxanthine	GCST90199754	0.078692	0.0630034	0.211661	FALSE	FALSE	59
MR-PCA	creatinine	met-d-Creatinine	7-methylxanthine	GCST90199754	0.0268333	0.0474315	0.571578	FALSE	FALSE	59
MR-link 2	2-aminobutyrate	M32348	7-methylxanthine	GCST90199754	-0.144009	0.119472	0.228056	FALSE	FALSE	2
MR-IVW	2-aminobutyrate	M32348	7-methylxanthine	GCST90199754	-0.198261	0.0918135	0.0308197	FALSE	FALSE	2
MR-IVW LD	2-aminobutyrate	M32348	7-methylxanthine	GCST90199754	-0.198261	0.0918135	0.0308197	FALSE	FALSE	2
MR-PCA	2-aminobutyrate	M32348	7-methylxanthine	GCST90199754	-0.13629	0.0786688	0.0831923	FALSE	FALSE	2
MR-link 2	citrate	met-d-Citrate	n-palmitoyl-sphinganine (d18:0/16:0)	GCST90200064	-0.0357825	0.0527843	0.497835	FALSE	FALSE	29
MR-IVW	citrate	met-d-Citrate	n-palmitoyl-sphinganine (d18:0/16:0)	GCST90200064	-0.0234515	0.058821	0.69012	FALSE	FALSE	29
MR-IVW LD	citrate	met-d-Citrate	n-palmitoyl-sphinganine (d18:0/16:0)	GCST90200064	-0.0360316	0.0525885	0.493242	FALSE	FALSE	29
MR-PCA	citrate	met-d-Citrate	n-palmitoyl-sphinganine (d18:0/16:0)	GCST90200064	-0.0824843	0.0466051	0.0767511	FALSE	FALSE	29
MR-link 2	5-methylthioadenosine (mta)	GCST90200359	phenylethylamine	bioa_015	0.0711849	0.119631	0.551819	FALSE	FALSE	4
MR-IVW	5-methylthioadenosine (mta)	GCST90200359	phenylethylamine	bioa_015	-0.102802	0.0790826	0.193626	FALSE	FALSE	4
MR-IVW LD	5-methylthioadenosine (mta)	GCST90200359	phenylethylamine	bioa_015	-0.102802	0.0790826	0.193626	FALSE	FALSE	4
MR-PCA	5-methylthioadenosine (mta)	GCST90200359	phenylethylamine	bioa_015	-0.031984	0.0557967	0.566493	FALSE	FALSE	4
MR-link 2	n-acetylglucosaminylasparagine	GCST90200316	glycerophosphorylcholine (gpc)	GCST90199629	0.00659664	0.0315696	0.834483	FALSE	FALSE	4
MR-IVW	n-acetylglucosaminylasparagine	GCST90200316	glycerophosphorylcholine (gpc)	GCST90199629	0.0585711	0.0459505	0.202431	FALSE	FALSE	4
MR-IVW LD	n-acetylglucosaminylasparagine	GCST90200316	glycerophosphorylcholine (gpc)	GCST90199629	0.0454495	0.0334386	0.174084	FALSE	FALSE	4
MR-PCA	n-acetylglucosaminylasparagine	GCST90200316	glycerophosphorylcholine (gpc)	GCST90199629	0.0194928	0.0296362	0.510707	FALSE	FALSE	4
MR-link 2	alpha-ketoglutaramate*	GCST90199885	hydroxy-n6,n6,n6-trimethyllysine*	GCST90200240	0.160409	0.0896489	0.0735652	FALSE	FALSE	1
MR-IVW	alpha-ketoglutaramate*	GCST90199885	hydroxy-n6,n6,n6-trimethyllysine*	GCST90200240	0.101637	0.125855	0.419337	FALSE	FALSE	1
MR-IVW LD	alpha-ketoglutaramate*	GCST90199885	hydroxy-n6,n6,n6-trimethyllysine*	GCST90200240	0.101637	0.125855	0.419337	FALSE	FALSE	1
MR-PCA	alpha-ketoglutaramate*	GCST90199885	hydroxy-n6,n6,n6-trimethyllysine*	GCST90200240	0.102192	0.0676096	0.130663	FALSE	FALSE	1
MR-link 2	inosine	M01123	1-methylurate	M34395	0.0452858	0.0964465	0.638681	FALSE	FALSE	1
MR-IVW	inosine	M01123	1-methylurate	M34395	0.0881171	0.104546	0.399308	FALSE	FALSE	1
MR-IVW LD	inosine	M01123	1-methylurate	M34395	0.0881171	0.104546	0.399308	FALSE	FALSE	1
MR-PCA	inosine	M01123	1-methylurate	M34395	0.0365071	0.0849325	0.667315	FALSE	FALSE	1
MR-link 2	sulfate*	GCST90199896	alpha-ketoglutarate	GCST90200455	-0.0237791	0.166885	0.886695	FALSE	FALSE	1
MR-IVW	sulfate*	GCST90199896	alpha-ketoglutarate	GCST90200455	-0.00703619	0.1726	0.967482	FALSE	FALSE	1
MR-IVW LD	sulfate*	GCST90199896	alpha-ketoglutarate	GCST90200455	-0.00703619	0.1726	0.967482	FALSE	FALSE	1
MR-PCA	sulfate*	GCST90199896	alpha-ketoglutarate	GCST90200455	-0.112848	0.10604	0.287234	FALSE	FALSE	1
MR-link 2	dihydroorotate	GCST90200444	biliverdin	M02137	-0.0367861	0.0535046	0.491748	FALSE	FALSE	5
MR-IVW	dihydroorotate	GCST90200444	biliverdin	M02137	-0.0288717	0.0508177	0.569938	FALSE	FALSE	5
MR-IVW LD	dihydroorotate	GCST90200444	biliverdin	M02137	-0.0288717	0.0508177	0.569938	FALSE	FALSE	5
MR-PCA	dihydroorotate	GCST90200444	biliverdin	M02137	-0.037588	0.0425754	0.377314	FALSE	FALSE	5
MR-link 2	cytidine	GCST90200429	1,7-dimethylurate	GCST90199756	0.00387767	0.130907	0.976369	FALSE	FALSE	1
MR-IVW	cytidine	GCST90200429	1,7-dimethylurate	GCST90199756	-0.2417	0.147643	0.101619	FALSE	FALSE	1
MR-IVW LD	cytidine	GCST90200429	1,7-dimethylurate	GCST90199756	-0.2417	0.147643	0.101619	FALSE	FALSE	1
MR-PCA	cytidine	GCST90200429	1,7-dimethylurate	GCST90199756	-0.0714517	0.0903788	0.429189	FALSE	FALSE	1
MR-link 2	caffeine	GCST90200436	3,7-dimethylurate	GCST90199755	0.260015	0.296155	0.379961	FALSE	FALSE	2
MR-IVW	caffeine	GCST90200436	3,7-dimethylurate	GCST90199755	0.328267	0.135345	0.0152915	FALSE	FALSE	2
MR-IVW LD	caffeine	GCST90200436	3,7-dimethylurate	GCST90199755	0.328267	0.135345	0.0152915	FALSE	FALSE	2
MR-PCA	caffeine	GCST90200436	3,7-dimethylurate	GCST90199755	0.0626589	0.0911486	0.491807	FALSE	FALSE	2
MR-link 2	trans-urocanate	GCST90200416	phenylalanine	bioa_016	-0.00857919	0.019853	0.665643	FALSE	FALSE	2
MR-IVW	trans-urocanate	GCST90200416	phenylalanine	bioa_016	-0.00787687	0.0204906	0.700672	FALSE	FALSE	2
MR-IVW LD	trans-urocanate	GCST90200416	phenylalanine	bioa_016	-0.00787687	0.0204906	0.700672	FALSE	FALSE	2
MR-PCA	trans-urocanate	GCST90200416	phenylalanine	bioa_016	-0.0167084	0.0159269	0.294147	FALSE	FALSE	2
MR-link 2	docosapentaenoate (n6 dpa; 22:5n6)	GCST90199796	cholesterol	M00063	0.225702	0.158263	0.153834	FALSE	FALSE	1
MR-IVW	docosapentaenoate (n6 dpa; 22:5n6)	GCST90199796	cholesterol	M00063	-0.0347957	0.144982	0.81033	FALSE	FALSE	1
MR-IVW LD	docosapentaenoate (n6 dpa; 22:5n6)	GCST90199796	cholesterol	M00063	-0.0347957	0.144982	0.81033	FALSE	FALSE	1
MR-PCA	docosapentaenoate (n6 dpa; 22:5n6)	GCST90199796	cholesterol	M00063	0.149843	0.101239	0.13885	FALSE	FALSE	1
MR-link 2	myo-inositol	M19934	n-acetylornithine	M15630	0.176601	0.0958741	0.0654736	FALSE	FALSE	2
MR-IVW	myo-inositol	M19934	n-acetylornithine	M15630	0.204047	0.100671	0.0426751	FALSE	FALSE	2
MR-IVW LD	myo-inositol	M19934	n-acetylornithine	M15630	0.204047	0.100671	0.0426751	FALSE	FALSE	2
MR-PCA	myo-inositol	M19934	n-acetylornithine	M15630	0.187739	0.0927211	0.0428904	FALSE	FALSE	2
MR-link 2	bilirubin (z,z)	GCST90200704	aspartate	bioa_004	0.0182683	0.0110459	0.0981565	FALSE	FALSE	2
MR-IVW	bilirubin (z,z)	GCST90200704	aspartate	bioa_004	0.0275659	0.0129078	0.0327129	FALSE	FALSE	2
MR-IVW LD	bilirubin (z,z)	GCST90200704	aspartate	bioa_004	0.0267074	0.0130631	0.0409046	FALSE	FALSE	2
MR-PCA	bilirubin (z,z)	GCST90200704	aspartate	bioa_004	0.0178078	0.0113788	0.117583	FALSE	FALSE	2
MR-link 2	histidine	met-d-His	glycerol 3-phosphate	M15365	0.0714891	0.109426	0.513557	FALSE	FALSE	12
MR-IVW	histidine	met-d-His	glycerol 3-phosphate	M15365	-0.00205541	0.129995	0.987385	FALSE	FALSE	12
MR-IVW LD	histidine	met-d-His	glycerol 3-phosphate	M15365	0.00217269	0.127011	0.986352	FALSE	FALSE	12
MR-PCA	histidine	met-d-His	glycerol 3-phosphate	M15365	0.0488238	0.102393	0.633487	FALSE	FALSE	12
MR-link 2	cholesterol	M00063	pantothenate	M01508	0.256731	0.270758	0.343031	FALSE	FALSE	1
MR-IVW	cholesterol	M00063	pantothenate	M01508	0.0448538	0.169448	0.791236	FALSE	FALSE	1
MR-IVW LD	cholesterol	M00063	pantothenate	M01508	0.0448538	0.169448	0.791236	FALSE	FALSE	1
MR-PCA	cholesterol	M00063	pantothenate	M01508	0.152039	0.154768	0.325921	FALSE	FALSE	1
MR-link 2	biliverdin	M02137	kynurenine	bioa_027	0.0205029	0.0180516	0.256043	FALSE	FALSE	1
MR-IVW	biliverdin	M02137	kynurenine	bioa_027	0.024642	0.0176899	0.16362	FALSE	FALSE	1
MR-IVW LD	biliverdin	M02137	kynurenine	bioa_027	0.024642	0.0176899	0.16362	FALSE	FALSE	1
MR-PCA	biliverdin	M02137	kynurenine	bioa_027	0.0124156	0.0160294	0.438602	FALSE	FALSE	1
MR-link 2	ornithine	bioa_014	glycine	met-d-Gly	0.111451	0.0321847	0.0005345	FALSE	FALSE	9
MR-IVW	ornithine	bioa_014	glycine	met-d-Gly	0.159822	0.0259627	7.46894e-10	TRUE	FALSE	9
MR-IVW LD	ornithine	bioa_014	glycine	met-d-Gly	0.159822	0.0259627	7.46894e-10	TRUE	FALSE	9
MR-PCA	ornithine	bioa_014	glycine	met-d-Gly	0.163004	0.0227102	7.09607e-13	TRUE	FALSE	9
MR-link 2	tyrosine	bioa_021	phenylalanine	bioa_016	0.197232	0.0252488	5.64981e-15	TRUE	FALSE	17
MR-IVW	tyrosine	bioa_021	phenylalanine	bioa_016	0.144517	0.0271664	1.03955e-07	TRUE	FALSE	17
MR-IVW LD	tyrosine	bioa_021	phenylalanine	bioa_016	0.143041	0.0270297	1.20978e-07	TRUE	FALSE	17
MR-PCA	tyrosine	bioa_021	phenylalanine	bioa_016	0.17148	0.0244692	2.41756e-12	TRUE	FALSE	17
MR-link 2	1-(1-enyl-stearoyl)-2-arachidonoyl-gpe (p-18:0/20:4)*	GCST90200058	cholesterol	GCST90200368	0.297454	0.0583701	3.46923e-07	TRUE	TRUE	3
MR-IVW	1-(1-enyl-stearoyl)-2-arachidonoyl-gpe (p-18:0/20:4)*	GCST90200058	cholesterol	GCST90200368	0.129905	0.050626	0.0102885	FALSE	TRUE	3
MR-IVW LD	1-(1-enyl-stearoyl)-2-arachidonoyl-gpe (p-18:0/20:4)*	GCST90200058	cholesterol	GCST90200368	0.12601	0.0515239	0.0144591	FALSE	TRUE	3
MR-PCA	1-(1-enyl-stearoyl)-2-arachidonoyl-gpe (p-18:0/20:4)*	GCST90200058	cholesterol	GCST90200368	0.153398	0.0409767	0.000181443	FALSE	TRUE	3
MR-link 2	tryptophan	M00054	spermidine	GCST90200423	0.130868	0.0898997	0.145473	FALSE	FALSE	7
MR-IVW	tryptophan	M00054	spermidine	GCST90200423	-0.0431464	0.0655052	0.510107	FALSE	FALSE	7
MR-IVW LD	tryptophan	M00054	spermidine	GCST90200423	-0.0431464	0.0655052	0.510107	FALSE	FALSE	7
MR-PCA	tryptophan	M00054	spermidine	GCST90200423	-0.0752068	0.0540426	0.164037	FALSE	FALSE	7
MR-link 2	serine	M32315	3-methyl-2-oxovalerate	M15676	0.0545665	0.0651192	0.40206	FALSE	FALSE	3
MR-IVW	serine	M32315	3-methyl-2-oxovalerate	M15676	0.0840387	0.0671231	0.210567	FALSE	FALSE	3
MR-IVW LD	serine	M32315	3-methyl-2-oxovalerate	M15676	0.0840387	0.0671231	0.210567	FALSE	FALSE	3
MR-PCA	serine	M32315	3-methyl-2-oxovalerate	M15676	0.0733847	0.0618196	0.235196	FALSE	FALSE	3
MR-link 2	glycerophosphoethanolamine	GCST90199808	ornithine	bioa_014	0.0128328	0.0541588	0.812697	FALSE	FALSE	2
MR-IVW	glycerophosphoethanolamine	GCST90199808	ornithine	bioa_014	0.0370463	0.0525855	0.481123	FALSE	FALSE	2
MR-IVW LD	glycerophosphoethanolamine	GCST90199808	ornithine	bioa_014	0.0370463	0.0525855	0.481123	FALSE	FALSE	2
MR-PCA	glycerophosphoethanolamine	GCST90199808	ornithine	bioa_014	0.0210375	0.0480119	0.661262	FALSE	FALSE	2
MR-link 2	7-methylxanthine	GCST90199754	bilirubin (z,z)	GCST90200704	-0.0490251	0.202518	0.80872	FALSE	FALSE	1
MR-IVW	7-methylxanthine	GCST90199754	bilirubin (z,z)	GCST90200704	-0.00133249	0.11911	0.991074	FALSE	FALSE	2
MR-IVW LD	7-methylxanthine	GCST90199754	bilirubin (z,z)	GCST90200704	-0.00133249	0.11911	0.991074	FALSE	FALSE	2
MR-PCA	7-methylxanthine	GCST90199754	bilirubin (z,z)	GCST90200704	-0.0425248	0.0788818	0.589821	FALSE	FALSE	2
MR-link 2	valine	met-d-Val	pyruvate	M00599	0.00848755	0.0923122	0.926743	FALSE	FALSE	13
MR-IVW	valine	met-d-Val	pyruvate	M00599	0.117683	0.0970658	0.225356	FALSE	FALSE	13
MR-IVW LD	valine	met-d-Val	pyruvate	M00599	0.119488	0.0976157	0.220927	FALSE	FALSE	13
MR-PCA	valine	met-d-Val	pyruvate	M00599	0.152174	0.0948501	0.108633	FALSE	FALSE	13
MR-link 2	myo-inositol	GCST90200401	histidine	bioa_009	-0.0614236	0.046704	0.188454	FALSE	FALSE	1
MR-IVW	myo-inositol	GCST90200401	histidine	bioa_009	0.0129548	0.0533118	0.808005	FALSE	FALSE	1
MR-IVW LD	myo-inositol	GCST90200401	histidine	bioa_009	0.0129548	0.0533118	0.808005	FALSE	FALSE	1
MR-PCA	myo-inositol	GCST90200401	histidine	bioa_009	-0.0564437	0.0442375	0.201982	FALSE	FALSE	1
MR-link 2	2-aminobutyrate	GCST90200305	glucose	M20489	-0.107743	0.12497	0.388604	FALSE	FALSE	2
MR-IVW	2-aminobutyrate	GCST90200305	glucose	M20489	-0.0259932	0.0813367	0.749291	FALSE	FALSE	2
MR-IVW LD	2-aminobutyrate	GCST90200305	glucose	M20489	-0.0259932	0.0813367	0.749291	FALSE	FALSE	2
MR-PCA	2-aminobutyrate	GCST90200305	glucose	M20489	-0.0210859	0.073897	0.775383	FALSE	FALSE	2
MR-link 2	asparagine	M34283	choline	GCST90200327	-0.00341752	0.143443	0.980992	FALSE	FALSE	2
MR-IVW	asparagine	M34283	choline	GCST90200327	0.0946108	0.108276	0.382233	FALSE	FALSE	2
MR-IVW LD	asparagine	M34283	choline	GCST90200327	0.0946108	0.108276	0.382233	FALSE	FALSE	2
MR-PCA	asparagine	M34283	choline	GCST90200327	0.0612906	0.0939065	0.513965	FALSE	FALSE	2
MR-link 2	glycochenodeoxycholate	M32346	glucose	met-d-Glucose	0.0107303	0.0764405	0.888364	FALSE	FALSE	1
MR-IVW	glycochenodeoxycholate	M32346	glucose	met-d-Glucose	0.0198469	0.0409295	0.627744	FALSE	FALSE	1
MR-IVW LD	glycochenodeoxycholate	M32346	glucose	met-d-Glucose	0.0198469	0.0409295	0.627744	FALSE	FALSE	1
MR-PCA	glycochenodeoxycholate	M32346	glucose	met-d-Glucose	0.0190748	0.0405707	0.638238	FALSE	FALSE	1
MR-link 2	phenylalanine	bioa_016	isoleucine	bioa_010	0.223304	0.0317979	2.17807e-12	TRUE	FALSE	10
MR-IVW	phenylalanine	bioa_016	isoleucine	bioa_010	0.152954	0.0326389	2.78267e-06	FALSE	FALSE	10
MR-IVW LD	phenylalanine	bioa_016	isoleucine	bioa_010	0.143088	0.0312705	4.74383e-06	FALSE	FALSE	10
MR-PCA	phenylalanine	bioa_016	isoleucine	bioa_010	0.16142	0.0307034	1.46102e-07	TRUE	FALSE	10
MR-link 2	eicosapentaenoate (epa; 20:5n3)	M18467	arachidonate (20:4n6)	M01110	1.9417	0.24944	7.01327e-15	TRUE	FALSE	1
MR-IVW	eicosapentaenoate (epa; 20:5n3)	M18467	arachidonate (20:4n6)	M01110	1.99064	0.10198	7.42383e-85	TRUE	FALSE	1
MR-IVW LD	eicosapentaenoate (epa; 20:5n3)	M18467	arachidonate (20:4n6)	M01110	1.99064	0.10198	7.42383e-85	TRUE	FALSE	1
MR-PCA	eicosapentaenoate (epa; 20:5n3)	M18467	arachidonate (20:4n6)	M01110	1.9377	0.0959923	1.30138e-90	TRUE	FALSE	1
MR-link 2	asparagine	bioa_003	allantoin	GCST90200286	0.114992	0.0797914	0.149541	FALSE	FALSE	6
MR-IVW	asparagine	bioa_003	allantoin	GCST90200286	0.0497433	0.0830622	0.54926	FALSE	FALSE	6
MR-IVW LD	asparagine	bioa_003	allantoin	GCST90200286	0.053341	0.0847674	0.529176	FALSE	FALSE	6
MR-PCA	asparagine	bioa_003	allantoin	GCST90200286	0.128226	0.0779961	0.100175	FALSE	FALSE	6
MR-link 2	hypoxanthine	M03127	4-methyl-2-oxopentanoate	M22116	-0.252779	0.154506	0.10183	FALSE	FALSE	1
MR-IVW	hypoxanthine	M03127	4-methyl-2-oxopentanoate	M22116	-0.0946971	0.121002	0.433857	FALSE	FALSE	1
MR-IVW LD	hypoxanthine	M03127	4-methyl-2-oxopentanoate	M22116	-0.0946971	0.121002	0.433857	FALSE	FALSE	1
MR-PCA	hypoxanthine	M03127	4-methyl-2-oxopentanoate	M22116	-0.0843131	0.113183	0.456316	FALSE	FALSE	1
MR-link 2	sulfate*	GCST90199896	pyruvate	GCST90200430	-0.26621	0.157675	0.091345	FALSE	FALSE	1
MR-IVW	sulfate*	GCST90199896	pyruvate	GCST90200430	-0.0624087	0.172106	0.716891	FALSE	FALSE	1
MR-IVW LD	sulfate*	GCST90199896	pyruvate	GCST90200430	-0.0624087	0.172106	0.716891	FALSE	FALSE	1
MR-PCA	sulfate*	GCST90199896	pyruvate	GCST90200430	-0.191514	0.105738	0.0701078	FALSE	FALSE	1
MR-link 2	dihydroorotate	GCST90200444	isoursodeoxycholate	GCST90199892	-0.0146678	0.0421343	0.727751	FALSE	FALSE	5
MR-IVW	dihydroorotate	GCST90200444	isoursodeoxycholate	GCST90199892	-0.00430138	0.0378061	0.909416	FALSE	FALSE	5
MR-IVW LD	dihydroorotate	GCST90200444	isoursodeoxycholate	GCST90199892	-0.0106201	0.0402098	0.791689	FALSE	FALSE	5
MR-PCA	dihydroorotate	GCST90200444	isoursodeoxycholate	GCST90199892	-0.0212355	0.0347345	0.540956	FALSE	FALSE	5
MR-link 2	arachidonate (20:4n6)	GCST90200358	1-methylxanthine	GCST90199763	0.0426571	0.0627632	0.496726	FALSE	FALSE	1
MR-IVW	arachidonate (20:4n6)	GCST90200358	1-methylxanthine	GCST90199763	0.03324	0.0871855	0.703013	FALSE	FALSE	1
MR-IVW LD	arachidonate (20:4n6)	GCST90200358	1-methylxanthine	GCST90199763	0.0250242	0.0506127	0.621006	FALSE	FALSE	1
MR-PCA	arachidonate (20:4n6)	GCST90200358	1-methylxanthine	GCST90199763	0.0190129	0.0495933	0.70144	FALSE	FALSE	1
MR-link 2	histidine	met-d-His	cholesterol	GCST90200368	-0.038941	0.080996	0.630675	FALSE	FALSE	14
MR-IVW	histidine	met-d-His	cholesterol	GCST90200368	0.0140175	0.0959552	0.883855	FALSE	FALSE	14
MR-IVW LD	histidine	met-d-His	cholesterol	GCST90200368	0.0264021	0.0882914	0.764915	FALSE	FALSE	14
MR-PCA	histidine	met-d-His	cholesterol	GCST90200368	0.00514578	0.0698249	0.941253	FALSE	FALSE	14
MR-link 2	choline phosphate	GCST90200363	2-hydroxyphenylacetate	GCST90200369	0.109012	0.0662079	0.0996603	FALSE	FALSE	2
MR-IVW	choline phosphate	GCST90200363	2-hydroxyphenylacetate	GCST90200369	0.222826	0.09415	0.0179468	FALSE	FALSE	2
MR-IVW LD	choline phosphate	GCST90200363	2-hydroxyphenylacetate	GCST90200369	0.22235	0.0847428	0.00869496	FALSE	FALSE	2
MR-PCA	choline phosphate	GCST90200363	2-hydroxyphenylacetate	GCST90200369	0.0748457	0.0574275	0.19247	FALSE	FALSE	2
MR-link 2	3-(4-hydroxyphenyl)lactate	GCST90200371	glycine	GCST90200707	0.0396571	0.0910045	0.663004	FALSE	FALSE	2
MR-IVW	3-(4-hydroxyphenyl)lactate	GCST90200371	glycine	GCST90200707	0.0301094	0.0887912	0.734532	FALSE	FALSE	2
MR-IVW LD	3-(4-hydroxyphenyl)lactate	GCST90200371	glycine	GCST90200707	0.0301094	0.0887912	0.734532	FALSE	FALSE	2
MR-PCA	3-(4-hydroxyphenyl)lactate	GCST90200371	glycine	GCST90200707	-0.00782614	0.0752924	0.917214	FALSE	FALSE	2
MR-link 2	alanine	M32339	tyrosine	bioa_021	-0.0670223	0.0542866	0.216979	FALSE	FALSE	2
MR-IVW	alanine	M32339	tyrosine	bioa_021	0.00385477	0.0307716	0.90031	FALSE	FALSE	2
MR-IVW LD	alanine	M32339	tyrosine	bioa_021	0.00385477	0.0307716	0.90031	FALSE	FALSE	2
MR-PCA	alanine	M32339	tyrosine	bioa_021	0.0357289	0.0288621	0.215746	FALSE	FALSE	2
MR-link 2	isoleucine	bioa_010	n-acetylornithine	M15630	0.244724	0.150595	0.104153	FALSE	FALSE	4
MR-IVW	isoleucine	bioa_010	n-acetylornithine	M15630	0.323394	0.176818	0.0674044	FALSE	FALSE	4
MR-IVW LD	isoleucine	bioa_010	n-acetylornithine	M15630	0.323394	0.176818	0.0674044	FALSE	FALSE	4
MR-PCA	isoleucine	bioa_010	n-acetylornithine	M15630	0.174558	0.164373	0.288252	FALSE	FALSE	4
MR-link 2	docosahexaenoate (dha; 22:6n3)	GCST90199651	citrulline	M02132	-0.258836	0.191707	0.176964	FALSE	FALSE	1
MR-IVW	docosahexaenoate (dha; 22:6n3)	GCST90199651	citrulline	M02132	-0.139469	0.193111	0.470158	FALSE	FALSE	1
MR-IVW LD	docosahexaenoate (dha; 22:6n3)	GCST90199651	citrulline	M02132	-0.139469	0.193111	0.470158	FALSE	FALSE	1
MR-PCA	docosahexaenoate (dha; 22:6n3)	GCST90199651	citrulline	M02132	-0.209198	0.14252	0.142144	FALSE	FALSE	1
MR-link 2	beta-citrylglutamate	GCST90199911	2-aminobutyrate	M32348	-0.0188786	0.0313434	0.546965	FALSE	FALSE	2
MR-IVW	beta-citrylglutamate	GCST90199911	2-aminobutyrate	M32348	0.0234312	0.0375521	0.532651	FALSE	FALSE	2
MR-IVW LD	beta-citrylglutamate	GCST90199911	2-aminobutyrate	M32348	0.0236204	0.0389121	0.543838	FALSE	FALSE	2
MR-PCA	beta-citrylglutamate	GCST90199911	2-aminobutyrate	M32348	0.00222214	0.0322593	0.945082	FALSE	FALSE	2
MR-link 2	guanidinoacetate	GCST90200384	allantoin	GCST90200286	0.00614626	0.0795714	0.938431	FALSE	FALSE	5
MR-IVW	guanidinoacetate	GCST90200384	allantoin	GCST90200286	-0.0722178	0.0625975	0.248629	FALSE	FALSE	5
MR-IVW LD	guanidinoacetate	GCST90200384	allantoin	GCST90200286	-0.0722178	0.0625975	0.248629	FALSE	FALSE	5
MR-PCA	guanidinoacetate	GCST90200384	allantoin	GCST90200286	-0.00909831	0.0428556	0.831872	FALSE	FALSE	5
MR-link 2	3-methyl-2-oxobutyrate	GCST90199677	leucine	met-d-Leu	0.709165	0.0991593	8.56584e-13	TRUE	FALSE	1
MR-IVW	3-methyl-2-oxobutyrate	GCST90199677	leucine	met-d-Leu	0.678153	0.0327644	3.62186e-95	TRUE	FALSE	1
MR-IVW LD	3-methyl-2-oxobutyrate	GCST90199677	leucine	met-d-Leu	0.678153	0.0327644	3.62186e-95	TRUE	FALSE	1
MR-PCA	3-methyl-2-oxobutyrate	GCST90199677	leucine	met-d-Leu	0.627207	0.0236548	6.51099e-155	TRUE	FALSE	1
MR-link 2	mannose	M00584	n-palmitoyl-sphingosine (d18:1/16:0)	GCST90200336	0.0172287	0.0536611	0.748161	FALSE	FALSE	1
MR-IVW	mannose	M00584	n-palmitoyl-sphingosine (d18:1/16:0)	GCST90200336	0.0184306	0.0709942	0.795167	FALSE	FALSE	1
MR-IVW LD	mannose	M00584	n-palmitoyl-sphingosine (d18:1/16:0)	GCST90200336	0.0184306	0.0709942	0.795167	FALSE	FALSE	1
MR-PCA	mannose	M00584	n-palmitoyl-sphingosine (d18:1/16:0)	GCST90200336	0.0702756	0.0606583	0.246641	FALSE	FALSE	1
MR-link 2	n-acetylglucosaminylasparagine	GCST90200316	cytidine	GCST90200429	0.0157857	0.0323358	0.625423	FALSE	FALSE	4
MR-IVW	n-acetylglucosaminylasparagine	GCST90200316	cytidine	GCST90200429	0.00409719	0.0351734	0.907268	FALSE	FALSE	4
MR-IVW LD	n-acetylglucosaminylasparagine	GCST90200316	cytidine	GCST90200429	0.00581438	0.0346308	0.866665	FALSE	FALSE	4
MR-PCA	n-acetylglucosaminylasparagine	GCST90200316	cytidine	GCST90200429	-0.00538118	0.0306937	0.860829	FALSE	FALSE	4
MR-link 2	inosine	M01123	3-methyl-2-oxovalerate	GCST90199631	0.0104502	0.0761059	0.890785	FALSE	FALSE	1
MR-IVW	inosine	M01123	3-methyl-2-oxovalerate	GCST90199631	0.00514691	0.0830348	0.950575	FALSE	FALSE	1
MR-IVW LD	inosine	M01123	3-methyl-2-oxovalerate	GCST90199631	0.00514691	0.0830348	0.950575	FALSE	FALSE	1
MR-PCA	inosine	M01123	3-methyl-2-oxovalerate	GCST90199631	0.00132284	0.0680336	0.984487	FALSE	FALSE	1
MR-link 2	creatinine	bioa_026	inositol 1-phosphate (i1p)	M01481	-0.135204	0.195706	0.489656	FALSE	FALSE	25
MR-IVW	creatinine	bioa_026	inositol 1-phosphate (i1p)	M01481	-0.0527439	0.198275	0.790229	FALSE	FALSE	25
MR-IVW LD	creatinine	bioa_026	inositol 1-phosphate (i1p)	M01481	-0.0705665	0.193237	0.714976	FALSE	FALSE	25
MR-PCA	creatinine	bioa_026	inositol 1-phosphate (i1p)	M01481	-0.0763797	0.17009	0.653392	FALSE	FALSE	25
MR-link 2	glycine	bioa_008	creatinine	met-d-Creatinine	0.114573	0.0125782	8.32384e-20	TRUE	FALSE	21
MR-IVW	glycine	bioa_008	creatinine	met-d-Creatinine	0.114255	0.0118383	4.85261e-22	TRUE	FALSE	21
MR-IVW LD	glycine	bioa_008	creatinine	met-d-Creatinine	0.1086	0.0118713	5.79277e-20	TRUE	FALSE	21
MR-PCA	glycine	bioa_008	creatinine	met-d-Creatinine	0.109984	0.0115198	1.33036e-21	TRUE	FALSE	21
MR-link 2	dihydroorotate	GCST90200444	3-hydroxybutyrate (bhba)	M00542	0.0215965	0.0460942	0.639405	FALSE	FALSE	5
MR-IVW	dihydroorotate	GCST90200444	3-hydroxybutyrate (bhba)	M00542	0.042573	0.0468019	0.36301	FALSE	FALSE	5
MR-IVW LD	dihydroorotate	GCST90200444	3-hydroxybutyrate (bhba)	M00542	0.042573	0.0468019	0.36301	FALSE	FALSE	5
MR-PCA	dihydroorotate	GCST90200444	3-hydroxybutyrate (bhba)	M00542	0.0183284	0.0392138	0.640216	FALSE	FALSE	5
MR-link 2	n-acetylornithine	M15630	tyrosine	bioa_021	-0.0133289	0.00662381	0.0441913	FALSE	FALSE	1
MR-IVW	n-acetylornithine	M15630	tyrosine	bioa_021	-0.0186465	0.00728893	0.0105218	FALSE	FALSE	1
MR-IVW LD	n-acetylornithine	M15630	tyrosine	bioa_021	-0.0187461	0.00734161	0.0106676	FALSE	FALSE	1
MR-PCA	n-acetylornithine	M15630	tyrosine	bioa_021	-0.0163948	0.00728557	0.0244292	FALSE	FALSE	1
MR-link 2	tryptophan	GCST90200441	spermidine	bioa_033	0.0875585	0.0865071	0.311464	FALSE	FALSE	1
MR-IVW	tryptophan	GCST90200441	spermidine	bioa_033	0.0472712	0.116719	0.685478	FALSE	FALSE	1
MR-IVW LD	tryptophan	GCST90200441	spermidine	bioa_033	0.0472712	0.116719	0.685478	FALSE	FALSE	1
MR-PCA	tryptophan	GCST90200441	spermidine	bioa_033	0.0877049	0.0706988	0.214774	FALSE	FALSE	1
MR-link 2	5,6-dihydrothymine	GCST90200339	alanine	bioa_001	0.00279001	0.075629	0.970572	FALSE	FALSE	1
MR-IVW	5,6-dihydrothymine	GCST90200339	alanine	bioa_001	-0.0340545	0.0531271	0.521523	FALSE	FALSE	1
MR-IVW LD	5,6-dihydrothymine	GCST90200339	alanine	bioa_001	-0.0340545	0.0531271	0.521523	FALSE	FALSE	1
MR-PCA	5,6-dihydrothymine	GCST90200339	alanine	bioa_001	-0.0417747	0.0433712	0.335452	FALSE	FALSE	1
MR-link 2	alpha-tocopherol	GCST90200302	n-formylanthranilic acid	GCST90199960	0.128038	0.316242	0.685569	FALSE	FALSE	1
MR-IVW	alpha-tocopherol	GCST90200302	n-formylanthranilic acid	GCST90199960	0.187395	0.18257	0.304689	FALSE	FALSE	1
MR-IVW LD	alpha-tocopherol	GCST90200302	n-formylanthranilic acid	GCST90199960	0.187395	0.18257	0.304689	FALSE	FALSE	1
MR-PCA	alpha-tocopherol	GCST90200302	n-formylanthranilic acid	GCST90199960	0.0891035	0.135115	0.509597	FALSE	FALSE	1
MR-link 2	glutamine	GCST90200419	glycerol	GCST90200325	-0.159856	0.0782279	0.041006	FALSE	FALSE	1
MR-IVW	glutamine	GCST90200419	glycerol	GCST90200325	-0.0945679	0.0672569	0.159704	FALSE	FALSE	1
MR-IVW LD	glutamine	GCST90200419	glycerol	GCST90200325	-0.0945679	0.0672569	0.159704	FALSE	FALSE	1
MR-PCA	glutamine	GCST90200419	glycerol	GCST90200325	-0.0833025	0.0660979	0.207565	FALSE	FALSE	1
MR-link 2	pantothenate	GCST90200279	lactate	met-d-Lactate	-0.0736893	0.0952413	0.439101	FALSE	FALSE	1
MR-IVW	pantothenate	GCST90200279	lactate	met-d-Lactate	0.0245549	0.0457155	0.591181	FALSE	FALSE	1
MR-IVW LD	pantothenate	GCST90200279	lactate	met-d-Lactate	0.0245549	0.0457155	0.591181	FALSE	FALSE	1
MR-PCA	pantothenate	GCST90200279	lactate	met-d-Lactate	-0.0235889	0.0284406	0.406873	FALSE	FALSE	1
MR-link 2	cortisol	GCST90200378	5,6-dihydrothymine	GCST90200339	-0.0619232	0.204309	0.761824	FALSE	FALSE	1
MR-IVW	cortisol	GCST90200378	5,6-dihydrothymine	GCST90200339	0.167483	0.15373	0.275951	FALSE	FALSE	1
MR-IVW LD	cortisol	GCST90200378	5,6-dihydrothymine	GCST90200339	0.167483	0.15373	0.275951	FALSE	FALSE	1
MR-PCA	cortisol	GCST90200378	5,6-dihydrothymine	GCST90200339	-0.000298883	0.0963622	0.997525	FALSE	FALSE	1
MR-link 2	2-hydroxyglutarate	GCST90199865	glycine	GCST90200707	-0.0879169	0.125845	0.484793	FALSE	FALSE	2
MR-IVW	2-hydroxyglutarate	GCST90199865	glycine	GCST90200707	-0.0983768	0.0956632	0.303778	FALSE	FALSE	2
MR-IVW LD	2-hydroxyglutarate	GCST90199865	glycine	GCST90200707	-0.0983768	0.0956632	0.303778	FALSE	FALSE	2
MR-PCA	2-hydroxyglutarate	GCST90199865	glycine	GCST90200707	-0.0316099	0.0707821	0.655178	FALSE	FALSE	2
MR-link 2	cystine	M31454	cysteinylglycine	GCST90200364	-0.177628	0.0727036	0.0145586	FALSE	FALSE	1
MR-IVW	cystine	M31454	cysteinylglycine	GCST90200364	-0.238956	0.0725807	0.000993798	FALSE	FALSE	1
MR-IVW LD	cystine	M31454	cysteinylglycine	GCST90200364	-0.238956	0.0725807	0.000993798	FALSE	FALSE	1
MR-PCA	cystine	M31454	cysteinylglycine	GCST90200364	-0.222675	0.0581385	0.0001281	FALSE	FALSE	1
MR-link 2	citrulline	bioa_005	anthranilate	GCST90200324	0.085641	0.098592	0.385044	FALSE	FALSE	6
MR-IVW	citrulline	bioa_005	anthranilate	GCST90200324	0.0893387	0.105116	0.395378	FALSE	FALSE	6
MR-IVW LD	citrulline	bioa_005	anthranilate	GCST90200324	0.0870272	0.10581	0.410801	FALSE	FALSE	6
MR-PCA	citrulline	bioa_005	anthranilate	GCST90200324	0.134077	0.0908528	0.140008	FALSE	FALSE	6
MR-link 2	urate	GCST90200307	adenosine 5'-diphosphate (adp)	GCST90200355	0.11036	0.0730197	0.130694	FALSE	FALSE	4
MR-IVW	urate	GCST90200307	adenosine 5'-diphosphate (adp)	GCST90200355	0.0625966	0.0653601	0.338205	FALSE	FALSE	5
MR-IVW LD	urate	GCST90200307	adenosine 5'-diphosphate (adp)	GCST90200355	0.0625966	0.0653601	0.338205	FALSE	FALSE	5
MR-PCA	urate	GCST90200307	adenosine 5'-diphosphate (adp)	GCST90200355	0.0737601	0.0567275	0.193514	FALSE	FALSE	5
MR-link 2	eicosapentaenoate (epa; 20:5n3)	M18467	oleamide	M32458	-0.0165304	0.109361	0.879855	FALSE	FALSE	1
MR-IVW	eicosapentaenoate (epa; 20:5n3)	M18467	oleamide	M32458	-0.117021	0.108244	0.279661	FALSE	FALSE	1
MR-IVW LD	eicosapentaenoate (epa; 20:5n3)	M18467	oleamide	M32458	-0.117021	0.108244	0.279661	FALSE	FALSE	1
MR-PCA	eicosapentaenoate (epa; 20:5n3)	M18467	oleamide	M32458	-0.0844765	0.10143	0.404927	FALSE	FALSE	1
MR-link 2	creatine	GCST90200323	leucine	GCST90200389	0.171641	0.066939	0.0103433	FALSE	FALSE	2
MR-IVW	creatine	GCST90200323	leucine	GCST90200389	0.0346368	0.0660563	0.600034	FALSE	FALSE	2
MR-IVW LD	creatine	GCST90200323	leucine	GCST90200389	0.0346368	0.0660563	0.600034	FALSE	FALSE	2
MR-PCA	creatine	GCST90200323	leucine	GCST90200389	0.0913721	0.0615271	0.137525	FALSE	FALSE	2
MR-link 2	glutamate	bioa_007	2-oxoarginine*	GCST90199903	0.100544	0.359508	0.779731	FALSE	FALSE	1
MR-IVW	glutamate	bioa_007	2-oxoarginine*	GCST90199903	0.128615	0.337316	0.702988	FALSE	FALSE	1
MR-IVW LD	glutamate	bioa_007	2-oxoarginine*	GCST90199903	0.128615	0.337316	0.702988	FALSE	FALSE	1
MR-PCA	glutamate	bioa_007	2-oxoarginine*	GCST90199903	0.075133	0.2647	0.776532	FALSE	FALSE	1
MR-link 2	glycine	GCST90200707	urea	M01670	-0.0556277	0.0320174	0.0823128	FALSE	FALSE	4
MR-IVW	glycine	GCST90200707	urea	M01670	-0.0401594	0.0425905	0.345723	FALSE	FALSE	4
MR-IVW LD	glycine	GCST90200707	urea	M01670	-0.0489017	0.0384374	0.203286	FALSE	FALSE	4
MR-PCA	glycine	GCST90200707	urea	M01670	-0.0217899	0.0338134	0.519306	FALSE	FALSE	4
MR-link 2	cholesterol	M00063	leucine	GCST90200389	-0.407965	0.349979	0.243743	FALSE	FALSE	1
MR-IVW	cholesterol	M00063	leucine	GCST90200389	-0.120236	0.172116	0.484817	FALSE	FALSE	1
MR-IVW LD	cholesterol	M00063	leucine	GCST90200389	-0.120236	0.172116	0.484817	FALSE	FALSE	1
MR-PCA	cholesterol	M00063	leucine	GCST90200389	-0.22377	0.151995	0.140962	FALSE	FALSE	1
MR-link 2	tryptophan	bioa_020	docosahexaenoate (dha; 22:6n3)	GCST90199651	-0.136326	0.117967	0.247833	FALSE	FALSE	2
MR-IVW	tryptophan	bioa_020	docosahexaenoate (dha; 22:6n3)	GCST90199651	-0.0648991	0.118304	0.583294	FALSE	FALSE	2
MR-IVW LD	tryptophan	bioa_020	docosahexaenoate (dha; 22:6n3)	GCST90199651	-0.0648991	0.118304	0.583294	FALSE	FALSE	2
MR-PCA	tryptophan	bioa_020	docosahexaenoate (dha; 22:6n3)	GCST90199651	-0.0453719	0.109354	0.67821	FALSE	FALSE	2
MR-link 2	5-methylthioadenosine (mta)	GCST90200359	dimethylglycine	GCST90200424	0.528453	0.111792	2.27719e-06	FALSE	FALSE	4
MR-IVW	5-methylthioadenosine (mta)	GCST90200359	dimethylglycine	GCST90200424	0.0769144	0.0807206	0.340667	FALSE	FALSE	4
MR-IVW LD	5-methylthioadenosine (mta)	GCST90200359	dimethylglycine	GCST90200424	0.0769144	0.0807206	0.340667	FALSE	FALSE	4
MR-PCA	5-methylthioadenosine (mta)	GCST90200359	dimethylglycine	GCST90200424	0.114292	0.0546805	0.0366011	FALSE	FALSE	4
MR-link 2	citrulline	M02132	glutamine	met-d-Gln	-0.0295919	0.0350208	0.398122	FALSE	FALSE	1
MR-IVW	citrulline	M02132	glutamine	met-d-Gln	-0.057573	0.0418043	0.16845	FALSE	FALSE	1
MR-IVW LD	citrulline	M02132	glutamine	met-d-Gln	-0.057573	0.0418043	0.16845	FALSE	FALSE	1
MR-PCA	citrulline	M02132	glutamine	met-d-Gln	-0.0252771	0.0331208	0.445357	FALSE	FALSE	1
MR-link 2	citrate	met-d-Citrate	7-methylxanthine	GCST90199754	-0.0340163	0.0504054	0.499768	FALSE	FALSE	29
MR-IVW	citrate	met-d-Citrate	7-methylxanthine	GCST90199754	-0.0687872	0.0524314	0.189539	FALSE	FALSE	29
MR-IVW LD	citrate	met-d-Citrate	7-methylxanthine	GCST90199754	-0.0715005	0.0532059	0.178998	FALSE	FALSE	29
MR-PCA	citrate	met-d-Citrate	7-methylxanthine	GCST90199754	-0.0263505	0.0471467	0.576227	FALSE	FALSE	29
MR-link 2	creatinine	met-d-Creatinine	n-palmitoyl-sphingosine (d18:1/16:0)	GCST90200336	0.210507	0.0707248	0.00291635	FALSE	FALSE	59
MR-IVW	creatinine	met-d-Creatinine	n-palmitoyl-sphingosine (d18:1/16:0)	GCST90200336	0.218762	0.0623356	0.000449082	FALSE	FALSE	59
MR-IVW LD	creatinine	met-d-Creatinine	n-palmitoyl-sphingosine (d18:1/16:0)	GCST90200336	0.216691	0.0620534	0.0004794	FALSE	FALSE	59
MR-PCA	creatinine	met-d-Creatinine	n-palmitoyl-sphingosine (d18:1/16:0)	GCST90200336	0.14673	0.0467156	0.00168421	FALSE	FALSE	59
MR-link 2	phenylalanine	met-d-Phe	methionine sulfoxide	GCST90199625	0.197848	0.0785981	0.0118287	FALSE	FALSE	10
MR-IVW	phenylalanine	met-d-Phe	methionine sulfoxide	GCST90199625	0.339864	0.0918776	0.000216372	FALSE	FALSE	10
MR-IVW LD	phenylalanine	met-d-Phe	methionine sulfoxide	GCST90199625	0.346078	0.0953132	0.000282371	FALSE	FALSE	10
MR-PCA	phenylalanine	met-d-Phe	methionine sulfoxide	GCST90199625	0.247597	0.0845343	0.00340107	FALSE	FALSE	10
MR-link 2	2-aminobutyrate	GCST90200305	eicosapentaenoate (epa; 20:5n3)	GCST90200349	0.135347	0.0961777	0.15935	FALSE	FALSE	2
MR-IVW	2-aminobutyrate	GCST90200305	eicosapentaenoate (epa; 20:5n3)	GCST90200349	0.0559218	0.0758623	0.461032	FALSE	FALSE	2
MR-IVW LD	2-aminobutyrate	GCST90200305	eicosapentaenoate (epa; 20:5n3)	GCST90200349	0.0559218	0.0758623	0.461032	FALSE	FALSE	2
MR-PCA	2-aminobutyrate	GCST90200305	eicosapentaenoate (epa; 20:5n3)	GCST90200349	0.0777084	0.0669967	0.246096	FALSE	FALSE	2
MR-link 2	glycine	met-d-Gly	s-1-pyrroline-5-carboxylate	GCST90200381	-0.121278	0.0232906	1.91753e-07	TRUE	TRUE	36
MR-IVW	glycine	met-d-Gly	s-1-pyrroline-5-carboxylate	GCST90200381	-0.100834	0.0244223	3.64709e-05	FALSE	TRUE	36
MR-IVW LD	glycine	met-d-Gly	s-1-pyrroline-5-carboxylate	GCST90200381	-0.0948881	0.027422	0.00053958	FALSE	TRUE	36
MR-PCA	glycine	met-d-Gly	s-1-pyrroline-5-carboxylate	GCST90200381	-0.0923544	0.0279871	0.000967221	FALSE	TRUE	36
MR-link 2	2-aminobutyrate	M32348	n-palmitoyl-sphingosine (d18:1/16:0)	GCST90200336	-0.114878	0.109095	0.292339	FALSE	FALSE	2
MR-IVW	2-aminobutyrate	M32348	n-palmitoyl-sphingosine (d18:1/16:0)	GCST90200336	-0.162239	0.0904312	0.0728037	FALSE	FALSE	2
MR-IVW LD	2-aminobutyrate	M32348	n-palmitoyl-sphingosine (d18:1/16:0)	GCST90200336	-0.162239	0.0904312	0.0728037	FALSE	FALSE	2
MR-PCA	2-aminobutyrate	M32348	n-palmitoyl-sphingosine (d18:1/16:0)	GCST90200336	-0.125784	0.0774865	0.104526	FALSE	FALSE	2
MR-link 2	betaine	M03141	4-methyl-2-oxopentanoate	GCST90199655	-0.159353	0.0622411	0.0104594	FALSE	FALSE	3
MR-IVW	betaine	M03141	4-methyl-2-oxopentanoate	GCST90199655	-0.129752	0.072953	0.0753094	FALSE	FALSE	3
MR-IVW LD	betaine	M03141	4-methyl-2-oxopentanoate	GCST90199655	-0.12568	0.0673049	0.0618562	FALSE	FALSE	3
MR-PCA	betaine	M03141	4-methyl-2-oxopentanoate	GCST90199655	-0.119826	0.0579412	0.0386344	FALSE	FALSE	3
MR-link 2	n-formylanthranilic acid	GCST90199960	sphinganine-1-phosphate	GCST90199845	0.0302823	0.0292842	0.301096	FALSE	FALSE	2
MR-IVW	n-formylanthranilic acid	GCST90199960	sphinganine-1-phosphate	GCST90199845	0.0527975	0.0301257	0.0796752	FALSE	FALSE	2
MR-IVW LD	n-formylanthranilic acid	GCST90199960	sphinganine-1-phosphate	GCST90199845	0.0527975	0.0301257	0.0796752	FALSE	FALSE	2
MR-PCA	n-formylanthranilic acid	GCST90199960	sphinganine-1-phosphate	GCST90199845	0.0344125	0.0300747	0.252526	FALSE	FALSE	2
MR-link 2	aspartate	GCST90200370	5-oxoproline	M01494	0.110687	0.122029	0.364379	FALSE	FALSE	1
MR-IVW	aspartate	GCST90200370	5-oxoproline	M01494	0.353065	0.158519	0.0259291	FALSE	FALSE	1
MR-IVW LD	aspartate	GCST90200370	5-oxoproline	M01494	0.353065	0.158519	0.0259291	FALSE	FALSE	1
MR-PCA	aspartate	GCST90200370	5-oxoproline	M01494	0.133079	0.0972408	0.171138	FALSE	FALSE	1
MR-link 2	glutamine	met-d-Gln	3-hydroxybutyrate (bhba)	met-d-bOHbutyrate	-0.0444968	0.013696	0.00115855	FALSE	FALSE	45
MR-IVW	glutamine	met-d-Gln	3-hydroxybutyrate (bhba)	met-d-bOHbutyrate	-0.0610201	0.0147841	3.66847e-05	FALSE	FALSE	45
MR-IVW LD	glutamine	met-d-Gln	3-hydroxybutyrate (bhba)	met-d-bOHbutyrate	-0.0553338	0.013413	3.70124e-05	FALSE	FALSE	45
MR-PCA	glutamine	met-d-Gln	3-hydroxybutyrate (bhba)	met-d-bOHbutyrate	-0.0435566	0.0116357	0.000181579	FALSE	FALSE	45
MR-link 2	phenylalanine	GCST90200396	3-methyl-2-oxovalerate	M15676	-0.165433	0.0989625	0.0945885	FALSE	FALSE	1
MR-IVW	phenylalanine	GCST90200396	3-methyl-2-oxovalerate	M15676	-0.285938	0.131972	0.0302603	FALSE	FALSE	1
MR-IVW LD	phenylalanine	GCST90200396	3-methyl-2-oxovalerate	M15676	-0.285938	0.131972	0.0302603	FALSE	FALSE	1
MR-PCA	phenylalanine	GCST90200396	3-methyl-2-oxovalerate	M15676	-0.150935	0.104809	0.149843	FALSE	FALSE	1
MR-link 2	isoursodeoxycholate	GCST90199892	mannose	GCST90200435	0.0100197	0.184922	0.956789	FALSE	FALSE	1
MR-IVW	isoursodeoxycholate	GCST90199892	mannose	GCST90200435	-0.140322	0.174869	0.422297	FALSE	FALSE	1
MR-IVW LD	isoursodeoxycholate	GCST90199892	mannose	GCST90200435	-0.140322	0.174869	0.422297	FALSE	FALSE	1
MR-PCA	isoursodeoxycholate	GCST90199892	mannose	GCST90200435	-0.0650749	0.122432	0.595059	FALSE	FALSE	1
MR-link 2	alpha-ketoglutarate	GCST90200455	glycine	bioa_008	0.0114148	0.0344545	0.740416	FALSE	FALSE	1
MR-IVW	alpha-ketoglutarate	GCST90200455	glycine	bioa_008	0.0211947	0.0323422	0.512256	FALSE	FALSE	1
MR-IVW LD	alpha-ketoglutarate	GCST90200455	glycine	bioa_008	0.0203283	0.0338018	0.547576	FALSE	FALSE	1
MR-PCA	alpha-ketoglutarate	GCST90200455	glycine	bioa_008	0.0389891	0.0299926	0.193615	FALSE	FALSE	1
MR-link 2	n1-methyl-2-pyridone-5-carboxamide	GCST90199778	caffeine	M00569	-0.0318174	0.189325	0.866538	FALSE	FALSE	1
MR-IVW	n1-methyl-2-pyridone-5-carboxamide	GCST90199778	caffeine	M00569	-0.136426	0.190278	0.473386	FALSE	FALSE	1
MR-IVW LD	n1-methyl-2-pyridone-5-carboxamide	GCST90199778	caffeine	M00569	-0.136426	0.190278	0.473386	FALSE	FALSE	1
MR-PCA	n1-methyl-2-pyridone-5-carboxamide	GCST90199778	caffeine	M00569	-0.0293732	0.163194	0.857161	FALSE	FALSE	1
MR-link 2	creatinine	M00513	glycine	M32338	0.246781	0.212243	0.244938	FALSE	FALSE	1
MR-IVW	creatinine	M00513	glycine	M32338	0	0.173528	1	FALSE	FALSE	1
MR-IVW LD	creatinine	M00513	glycine	M32338	0	0.173528	1	FALSE	FALSE	1
MR-PCA	creatinine	M00513	glycine	M32338	0.0143234	0.135595	0.915873	FALSE	FALSE	1
MR-link 2	oleamide	M32458	threonine	GCST90200432	-0.0519832	0.0876715	0.553227	FALSE	FALSE	2
MR-IVW	oleamide	M32458	threonine	GCST90200432	0.00593318	0.0865656	0.945356	FALSE	FALSE	2
MR-IVW LD	oleamide	M32458	threonine	GCST90200432	0.00593318	0.0865656	0.945356	FALSE	FALSE	2
MR-PCA	oleamide	M32458	threonine	GCST90200432	-0.0208937	0.0715044	0.770132	FALSE	FALSE	2
MR-link 2	glycerol 3-phosphate	GCST90199638	2-aminobutyrate	GCST90200305	-0.0753636	0.0484049	0.119485	FALSE	FALSE	2
MR-IVW	glycerol 3-phosphate	GCST90199638	2-aminobutyrate	GCST90200305	-0.0303017	0.0572479	0.596593	FALSE	FALSE	2
MR-IVW LD	glycerol 3-phosphate	GCST90199638	2-aminobutyrate	GCST90200305	-0.0331574	0.0548944	0.545829	FALSE	FALSE	2
MR-PCA	glycerol 3-phosphate	GCST90199638	2-aminobutyrate	GCST90200305	-0.0534617	0.0394917	0.175818	FALSE	FALSE	2
MR-link 2	leucine	met-d-Leu	tyrosine	M01299	0.155532	0.109188	0.154319	FALSE	FALSE	12
MR-IVW	leucine	met-d-Leu	tyrosine	M01299	0.225944	0.109524	0.0391159	FALSE	FALSE	12
MR-IVW LD	leucine	met-d-Leu	tyrosine	M01299	0.220417	0.109498	0.0441168	FALSE	FALSE	12
MR-PCA	leucine	met-d-Leu	tyrosine	M01299	0.175187	0.106984	0.101524	FALSE	FALSE	12
MR-link 2	kynurenine	GCST90199636	glycerol 3-phosphate	GCST90199638	0.00735151	0.0599774	0.902447	FALSE	FALSE	4
MR-IVW	kynurenine	GCST90199636	glycerol 3-phosphate	GCST90199638	-0.086268	0.0537758	0.108667	FALSE	FALSE	4
MR-IVW LD	kynurenine	GCST90199636	glycerol 3-phosphate	GCST90199638	-0.0856607	0.0533211	0.108163	FALSE	FALSE	4
MR-PCA	kynurenine	GCST90199636	glycerol 3-phosphate	GCST90199638	0.0145319	0.0437613	0.739835	FALSE	FALSE	4
MR-link 2	mannose	M00584	3-(4-hydroxyphenyl)lactate	GCST90200371	0.0336959	0.0551148	0.540951	FALSE	FALSE	1
MR-IVW	mannose	M00584	3-(4-hydroxyphenyl)lactate	GCST90200371	0.0239753	0.0710241	0.735691	FALSE	FALSE	1
MR-IVW LD	mannose	M00584	3-(4-hydroxyphenyl)lactate	GCST90200371	0.0239753	0.0710241	0.735691	FALSE	FALSE	1
MR-PCA	mannose	M00584	3-(4-hydroxyphenyl)lactate	GCST90200371	0.0183617	0.0606857	0.762217	FALSE	FALSE	1
MR-link 2	3-(4-hydroxyphenyl)lactate	GCST90200371	cysteine	M31453	-0.0776509	0.104305	0.456597	FALSE	FALSE	2
MR-IVW	3-(4-hydroxyphenyl)lactate	GCST90200371	cysteine	M31453	-0.0658542	0.09475	0.487036	FALSE	FALSE	2
MR-IVW LD	3-(4-hydroxyphenyl)lactate	GCST90200371	cysteine	M31453	-0.0658542	0.09475	0.487036	FALSE	FALSE	2
MR-PCA	3-(4-hydroxyphenyl)lactate	GCST90200371	cysteine	M31453	-0.090686	0.091599	0.322158	FALSE	FALSE	2
MR-link 2	asparagine	M34283	betaine	M03141	0.051727	0.0639847	0.418845	FALSE	FALSE	2
MR-IVW	asparagine	M34283	betaine	M03141	0.0570639	0.0743349	0.442689	FALSE	FALSE	2
MR-IVW LD	asparagine	M34283	betaine	M03141	0.0570639	0.0743349	0.442689	FALSE	FALSE	2
MR-PCA	asparagine	M34283	betaine	M03141	0.041283	0.0720341	0.566574	FALSE	FALSE	2
MR-link 2	3-ureidopropionate	GCST90200283	glycohyocholate	GCST90199935	-0.223476	0.179271	0.212552	FALSE	FALSE	1
MR-IVW	3-ureidopropionate	GCST90200283	glycohyocholate	GCST90199935	-0.344133	0.129757	0.00799822	FALSE	FALSE	1
MR-IVW LD	3-ureidopropionate	GCST90200283	glycohyocholate	GCST90199935	-0.344133	0.129757	0.00799822	FALSE	FALSE	1
MR-PCA	3-ureidopropionate	GCST90200283	glycohyocholate	GCST90199935	-0.223956	0.0887126	0.011586	FALSE	FALSE	1
MR-link 2	histidine	met-d-His	anthranilate	GCST90200324	-0.0563245	0.0974046	0.563093	FALSE	FALSE	14
MR-IVW	histidine	met-d-His	anthranilate	GCST90200324	-0.0946371	0.102693	0.356761	FALSE	FALSE	14
MR-IVW LD	histidine	met-d-His	anthranilate	GCST90200324	-0.0862101	0.105589	0.414233	FALSE	FALSE	14
MR-PCA	histidine	met-d-His	anthranilate	GCST90200324	-0.0141791	0.0835066	0.86517	FALSE	FALSE	14
MR-link 2	cystine	M31454	valine	met-d-Val	-0.0311973	0.0184849	0.091465	FALSE	FALSE	1
MR-IVW	cystine	M31454	valine	met-d-Val	-0.0148279	0.0194064	0.444824	FALSE	FALSE	1
MR-IVW LD	cystine	M31454	valine	met-d-Val	-0.0148279	0.0194064	0.444824	FALSE	FALSE	1
MR-PCA	cystine	M31454	valine	met-d-Val	-0.0185775	0.0159488	0.244091	FALSE	FALSE	1
MR-link 2	beta-citrylglutamate	GCST90199911	spermidine	GCST90200423	0.0716723	0.0248504	0.00392466	FALSE	FALSE	2
MR-IVW	beta-citrylglutamate	GCST90199911	spermidine	GCST90200423	-0.0032656	0.0302781	0.914112	FALSE	FALSE	2
MR-IVW LD	beta-citrylglutamate	GCST90199911	spermidine	GCST90200423	-0.0069262	0.0291478	0.812173	FALSE	FALSE	2
MR-PCA	beta-citrylglutamate	GCST90199911	spermidine	GCST90200423	0.0110849	0.0260029	0.669893	FALSE	FALSE	2
MR-link 2	acetoacetate	met-d-Acetoacetate	alpha-ketobutyrate	GCST90200438	-0.099968	0.224921	0.656711	FALSE	FALSE	5
MR-IVW	acetoacetate	met-d-Acetoacetate	alpha-ketobutyrate	GCST90200438	0.0184336	0.202805	0.927578	FALSE	FALSE	5
MR-IVW LD	acetoacetate	met-d-Acetoacetate	alpha-ketobutyrate	GCST90200438	0.0184336	0.202805	0.927578	FALSE	FALSE	5
MR-PCA	acetoacetate	met-d-Acetoacetate	alpha-ketobutyrate	GCST90200438	0.0297881	0.14814	0.840635	FALSE	FALSE	5
MR-link 2	leucine	M00060	4-methyl-2-oxopentanoate	GCST90199655	0.662328	0.137357	1.42153e-06	FALSE	FALSE	2
MR-IVW	leucine	M00060	4-methyl-2-oxopentanoate	GCST90199655	0.377564	0.0986978	0.000130529	FALSE	FALSE	2
MR-IVW LD	leucine	M00060	4-methyl-2-oxopentanoate	GCST90199655	0.377564	0.0986978	0.000130529	FALSE	FALSE	2
MR-PCA	leucine	M00060	4-methyl-2-oxopentanoate	GCST90199655	0.386262	0.0908585	2.12581e-05	FALSE	FALSE	2
MR-link 2	2-aminobutyrate	GCST90200305	1-methylurate	M34395	-0.0187121	0.111705	0.866966	FALSE	FALSE	2
MR-IVW	2-aminobutyrate	GCST90200305	1-methylurate	M34395	-0.0479261	0.0964686	0.619326	FALSE	FALSE	2
MR-IVW LD	2-aminobutyrate	GCST90200305	1-methylurate	M34395	-0.0479261	0.0964686	0.619326	FALSE	FALSE	2
MR-PCA	2-aminobutyrate	GCST90200305	1-methylurate	M34395	-0.00951309	0.0876298	0.913551	FALSE	FALSE	2
MR-link 2	thyroxine	GCST90200293	glutamate	bioa_007	-0.114549	0.104685	0.273858	FALSE	FALSE	1
MR-IVW	thyroxine	GCST90200293	glutamate	bioa_007	-0.110871	0.08522	0.193258	FALSE	FALSE	1
MR-IVW LD	thyroxine	GCST90200293	glutamate	bioa_007	-0.110871	0.08522	0.193258	FALSE	FALSE	1
MR-PCA	thyroxine	GCST90200293	glutamate	bioa_007	-0.121954	0.0772315	0.114319	FALSE	FALSE	1
MR-link 2	phenylalanine	met-d-Phe	glycerophosphoethanolamine	GCST90199808	0.0400651	0.0786222	0.610338	FALSE	FALSE	10
MR-IVW	phenylalanine	met-d-Phe	glycerophosphoethanolamine	GCST90199808	0.143178	0.0919597	0.11948	FALSE	FALSE	10
MR-IVW LD	phenylalanine	met-d-Phe	glycerophosphoethanolamine	GCST90199808	0.162487	0.0953988	0.0885233	FALSE	FALSE	10
MR-PCA	phenylalanine	met-d-Phe	glycerophosphoethanolamine	GCST90199808	0.0635162	0.0846057	0.452814	FALSE	FALSE	10
MR-link 2	5-acetylamino-6-formylamino-3-methyluracil	GCST90200680	glutamine	met-d-Gln	0.0165581	0.00604521	0.00616189	FALSE	FALSE	1
MR-IVW	5-acetylamino-6-formylamino-3-methyluracil	GCST90200680	glutamine	met-d-Gln	0.0154804	0.00642621	0.0159985	FALSE	FALSE	1
MR-IVW LD	5-acetylamino-6-formylamino-3-methyluracil	GCST90200680	glutamine	met-d-Gln	0.0155799	0.00678495	0.0216622	FALSE	FALSE	1
MR-PCA	5-acetylamino-6-formylamino-3-methyluracil	GCST90200680	glutamine	met-d-Gln	0.0148419	0.00655288	0.0235163	FALSE	FALSE	1
MR-link 2	7-methylxanthine	M34390	taurine	bioa_034		inf		FALSE	FALSE	0
MR-IVW	7-methylxanthine	M34390	taurine	bioa_034	0.0449928	0.0877052	0.607951	FALSE	FALSE	1
MR-IVW LD	7-methylxanthine	M34390	taurine	bioa_034	0.0449928	0.0877052	0.607951	FALSE	FALSE	1
MR-PCA	7-methylxanthine	M34390	taurine	bioa_034	-0.00800434	0.0574158	0.889126	FALSE	FALSE	1
MR-link 2	bilirubin (z,z)	M27716	aspartate	M15996	0.00201204	0.0371383	0.956794	FALSE	FALSE	1
MR-IVW	bilirubin (z,z)	M27716	aspartate	M15996	-0.00409421	0.038895	0.916167	FALSE	FALSE	1
MR-IVW LD	bilirubin (z,z)	M27716	aspartate	M15996	-0.00409421	0.038895	0.916167	FALSE	FALSE	1
MR-PCA	bilirubin (z,z)	M27716	aspartate	M15996	0.0216529	0.0367697	0.555943	FALSE	FALSE	1
MR-link 2	glucose	met-d-Glucose	asparagine	M34283	0.0483602	0.10192	0.63515	FALSE	FALSE	20
MR-IVW	glucose	met-d-Glucose	asparagine	M34283	0.0984326	0.0983049	0.316682	FALSE	FALSE	20
MR-IVW LD	glucose	met-d-Glucose	asparagine	M34283	0.0962209	0.0989078	0.330636	FALSE	FALSE	20
MR-PCA	glucose	met-d-Glucose	asparagine	M34283	-0.0222572	0.0920281	0.808895	FALSE	FALSE	20
MR-link 2	paraxanthine	GCST90199654	3-methyl-2-oxobutyrate	GCST90199677	0.0378796	0.16301	0.816247	FALSE	FALSE	1
MR-IVW	paraxanthine	GCST90199654	3-methyl-2-oxobutyrate	GCST90199677	-0.0966229	0.158085	0.541062	FALSE	FALSE	1
MR-IVW LD	paraxanthine	GCST90199654	3-methyl-2-oxobutyrate	GCST90199677	-0.0966229	0.158085	0.541062	FALSE	FALSE	1
MR-PCA	paraxanthine	GCST90199654	3-methyl-2-oxobutyrate	GCST90199677	0.080624	0.0911846	0.376597	FALSE	FALSE	1
MR-link 2	phosphoethanolamine	GCST90200281	stearoyl sphingomyelin (d18:1/18:0)	GCST90200335	0.125761	0.123332	0.307873	FALSE	FALSE	2
MR-IVW	phosphoethanolamine	GCST90200281	stearoyl sphingomyelin (d18:1/18:0)	GCST90200335	0.449707	0.12426	0.000295663	FALSE	FALSE	2
MR-IVW LD	phosphoethanolamine	GCST90200281	stearoyl sphingomyelin (d18:1/18:0)	GCST90200335	0.449707	0.12426	0.000295663	FALSE	FALSE	2
MR-PCA	phosphoethanolamine	GCST90200281	stearoyl sphingomyelin (d18:1/18:0)	GCST90200335	0.0903198	0.0656698	0.169019	FALSE	FALSE	2
MR-link 2	glycine	GCST90200707	glucose	met-d-Glucose	0.00687484	0.00739358	0.352454	FALSE	FALSE	4
MR-IVW	glycine	GCST90200707	glucose	met-d-Glucose	0.00387613	0.00793165	0.62506	FALSE	FALSE	4
MR-IVW LD	glycine	GCST90200707	glucose	met-d-Glucose	0.00432983	0.00721168	0.548245	FALSE	FALSE	4
MR-PCA	glycine	GCST90200707	glucose	met-d-Glucose	0.00667778	0.00711267	0.347805	FALSE	FALSE	4
MR-link 2	4-acetamidobutanoate	M01558	5-acetylamino-6-formylamino-3-methyluracil	GCST90200680	0.927877	0.179372	2.30448e-07	TRUE	FALSE	2
MR-IVW	4-acetamidobutanoate	M01558	5-acetylamino-6-formylamino-3-methyluracil	GCST90200680	0.46807	0.155393	0.00259391	FALSE	FALSE	2
MR-IVW LD	4-acetamidobutanoate	M01558	5-acetylamino-6-formylamino-3-methyluracil	GCST90200680	1.97306	0.0589372	1.03216e-245	TRUE	FALSE	2
MR-PCA	4-acetamidobutanoate	M01558	5-acetylamino-6-formylamino-3-methyluracil	GCST90200680	1.83086	0.0496075	3.56876e-298	TRUE	FALSE	2
MR-link 2	flavin adenine dinucleotide (fad)	GCST90200376	4-methyl-2-oxopentanoate	M22116	-0.0934093	0.0455721	0.0403935	FALSE	FALSE	1
MR-IVW	flavin adenine dinucleotide (fad)	GCST90200376	4-methyl-2-oxopentanoate	M22116	-0.115931	0.0469989	0.0136377	FALSE	FALSE	1
MR-IVW LD	flavin adenine dinucleotide (fad)	GCST90200376	4-methyl-2-oxopentanoate	M22116	-0.115931	0.0469989	0.0136377	FALSE	FALSE	1
MR-PCA	flavin adenine dinucleotide (fad)	GCST90200376	4-methyl-2-oxopentanoate	M22116	-0.1092	0.0465252	0.01892	FALSE	FALSE	1
MR-link 2	glycine	GCST90200707	caffeine	M00569	-0.0301319	0.0329212	0.360048	FALSE	FALSE	4
MR-IVW	glycine	GCST90200707	caffeine	M00569	-0.00765903	0.0471032	0.870833	FALSE	FALSE	4
MR-IVW LD	glycine	GCST90200707	caffeine	M00569	-0.0030443	0.0386386	0.9372	FALSE	FALSE	4
MR-PCA	glycine	GCST90200707	caffeine	M00569	-0.000413411	0.0339949	0.990297	FALSE	FALSE	4
MR-link 2	phosphoethanolamine	GCST90200281	3,7-dimethylurate	GCST90199755	-0.124968	0.118455	0.291434	FALSE	FALSE	2
MR-IVW	phosphoethanolamine	GCST90200281	3,7-dimethylurate	GCST90199755	-0.11056	0.136045	0.416406	FALSE	FALSE	2
MR-IVW LD	phosphoethanolamine	GCST90200281	3,7-dimethylurate	GCST90199755	-0.11056	0.136045	0.416406	FALSE	FALSE	2
MR-PCA	phosphoethanolamine	GCST90200281	3,7-dimethylurate	GCST90199755	-0.0393479	0.0718801	0.584097	FALSE	FALSE	2
MR-link 2	n-acetylornithine	bioa_023	adenosine 5'-monophosphate (amp)	GCST90200356	0.0147893	0.0225442	0.511815	FALSE	FALSE	3
MR-IVW	n-acetylornithine	bioa_023	adenosine 5'-monophosphate (amp)	GCST90200356	-0.00395003	0.0333703	0.905775	FALSE	FALSE	3
MR-IVW LD	n-acetylornithine	bioa_023	adenosine 5'-monophosphate (amp)	GCST90200356	0.00012779	0.0310547	0.996717	FALSE	FALSE	3
MR-PCA	n-acetylornithine	bioa_023	adenosine 5'-monophosphate (amp)	GCST90200356	0.0138734	0.0237069	0.558411	FALSE	FALSE	3
MR-link 2	mannose	M00584	aspartate	bioa_004	0.012586	0.0267414	0.637887	FALSE	FALSE	1
MR-IVW	mannose	M00584	aspartate	bioa_004	0.0206186	0.0273094	0.450249	FALSE	FALSE	1
MR-IVW LD	mannose	M00584	aspartate	bioa_004	0.0206186	0.0273094	0.450249	FALSE	FALSE	1
MR-PCA	mannose	M00584	aspartate	bioa_004	0.0210398	0.0276573	0.446816	FALSE	FALSE	1
MR-link 2	methionine	M01302	3-hydroxybutyrate (bhba)	met-d-bOHbutyrate	0.0888365	0.0733275	0.225702	FALSE	FALSE	1
MR-IVW	methionine	M01302	3-hydroxybutyrate (bhba)	met-d-bOHbutyrate	0.00559581	0.0460891	0.903364	FALSE	FALSE	1
MR-IVW LD	methionine	M01302	3-hydroxybutyrate (bhba)	met-d-bOHbutyrate	0.00559581	0.0460891	0.903364	FALSE	FALSE	1
MR-PCA	methionine	M01302	3-hydroxybutyrate (bhba)	met-d-bOHbutyrate	0.024745	0.0328144	0.450795	FALSE	FALSE	1
MR-link 2	3-aminoisobutyrate	GCST90200310	cysteine	GCST90200439	0.0594059	0.0211274	0.0049267	FALSE	FALSE	4
MR-IVW	3-aminoisobutyrate	GCST90200310	cysteine	GCST90200439	0.0129856	0.0265172	0.624342	FALSE	FALSE	4
MR-IVW LD	3-aminoisobutyrate	GCST90200310	cysteine	GCST90200439	0.0199162	0.0235463	0.397646	FALSE	FALSE	4
MR-PCA	3-aminoisobutyrate	GCST90200310	cysteine	GCST90200439	-0.00261787	0.0235885	0.911632	FALSE	FALSE	4
MR-link 2	hypotaurine	GCST90200379	cortisone	M01769	0.138833	0.26193	0.596085	FALSE	FALSE	1
MR-IVW	hypotaurine	GCST90200379	cortisone	M01769	0.121179	0.14669	0.408755	FALSE	FALSE	1
MR-IVW LD	hypotaurine	GCST90200379	cortisone	M01769	0.121179	0.14669	0.408755	FALSE	FALSE	1
MR-PCA	hypotaurine	GCST90200379	cortisone	M01769	0.131529	0.145486	0.365961	FALSE	FALSE	1
MR-link 2	mannose	M00584	3-aminoisobutyrate	GCST90200310	0.212977	0.0740098	0.00400603	FALSE	FALSE	1
MR-IVW	mannose	M00584	3-aminoisobutyrate	GCST90200310	0.214421	0.0709596	0.00251326	FALSE	FALSE	1
MR-IVW LD	mannose	M00584	3-aminoisobutyrate	GCST90200310	0.214421	0.0709596	0.00251326	FALSE	FALSE	1
MR-PCA	mannose	M00584	3-aminoisobutyrate	GCST90200310	0.228479	0.0606421	0.000164778	FALSE	FALSE	1
MR-link 2	1-methylnicotinamide	GCST90200406	cortisol	M01712	-0.0664614	0.149443	0.656516	FALSE	FALSE	1
MR-IVW	1-methylnicotinamide	GCST90200406	cortisol	M01712	0.0730279	0.178005	0.681618	FALSE	FALSE	1
MR-IVW LD	1-methylnicotinamide	GCST90200406	cortisol	M01712	0.0730279	0.178005	0.681618	FALSE	FALSE	1
MR-PCA	1-methylnicotinamide	GCST90200406	cortisol	M01712	-0.0931877	0.118752	0.432615	FALSE	FALSE	1
MR-link 2	bilirubin (z,z)	M27716	1-stearoyl-2-oleoyl-gps (18:0/18:1)	GCST90199652	0.000576652	0.0432639	0.989366	FALSE	FALSE	1
MR-IVW	bilirubin (z,z)	M27716	1-stearoyl-2-oleoyl-gps (18:0/18:1)	GCST90199652	0.0058146	0.0369791	0.875056	FALSE	FALSE	1
MR-IVW LD	bilirubin (z,z)	M27716	1-stearoyl-2-oleoyl-gps (18:0/18:1)	GCST90199652	0.0058146	0.0369791	0.875056	FALSE	FALSE	1
MR-PCA	bilirubin (z,z)	M27716	1-stearoyl-2-oleoyl-gps (18:0/18:1)	GCST90199652	0.000487023	0.0347979	0.988833	FALSE	FALSE	1
MR-link 2	leucine	bioa_011	alanine	met-d-Ala	-0.140847	0.0533971	0.00834649	FALSE	FALSE	6
MR-IVW	leucine	bioa_011	alanine	met-d-Ala	-0.122969	0.0366537	0.000793955	FALSE	FALSE	6
MR-IVW LD	leucine	bioa_011	alanine	met-d-Ala	-0.122815	0.0366468	0.000804296	FALSE	FALSE	6
MR-PCA	leucine	bioa_011	alanine	met-d-Ala	-0.152858	0.0329348	3.46316e-06	FALSE	FALSE	6
MR-link 2	2-hydroxyglutarate	GCST90199865	cysteine	M31453	0.201596	0.206054	0.327894	FALSE	FALSE	1
MR-IVW	2-hydroxyglutarate	GCST90199865	cysteine	M31453	0.20565	0.129035	0.110992	FALSE	FALSE	1
MR-IVW LD	2-hydroxyglutarate	GCST90199865	cysteine	M31453	0.20565	0.129035	0.110992	FALSE	FALSE	1
MR-PCA	2-hydroxyglutarate	GCST90199865	cysteine	M31453	0.118946	0.116477	0.307159	FALSE	FALSE	1
MR-link 2	creatinine	bioa_026	alpha-aminoadipic acid	bioa_025	0.0923954	0.0702137	0.188202	FALSE	FALSE	25
MR-IVW	creatinine	bioa_026	alpha-aminoadipic acid	bioa_025	-0.00972093	0.0672031	0.884987	FALSE	FALSE	25
MR-IVW LD	creatinine	bioa_026	alpha-aminoadipic acid	bioa_025	-0.0100593	0.0671415	0.880905	FALSE	FALSE	25
MR-PCA	creatinine	bioa_026	alpha-aminoadipic acid	bioa_025	0.0700772	0.0590862	0.235615	FALSE	FALSE	25
MR-link 2	4-methyl-2-oxopentanoate	GCST90199655	lactate	met-d-Lactate	0.00625282	0.0523357	0.904899	FALSE	FALSE	1
MR-IVW	4-methyl-2-oxopentanoate	GCST90199655	lactate	met-d-Lactate	0.024059	0.0437809	0.58264	FALSE	FALSE	1
MR-IVW LD	4-methyl-2-oxopentanoate	GCST90199655	lactate	met-d-Lactate	0.024059	0.0437809	0.58264	FALSE	FALSE	1
MR-PCA	4-methyl-2-oxopentanoate	GCST90199655	lactate	met-d-Lactate	0.00476721	0.0265314	0.857402	FALSE	FALSE	1
MR-link 2	glycine	M32338	sulfate*	GCST90199896	-0.032361	0.0338042	0.338411	FALSE	FALSE	1
MR-IVW	glycine	M32338	sulfate*	GCST90199896	-0.0274656	0.0483898	0.570313	FALSE	FALSE	1
MR-IVW LD	glycine	M32338	sulfate*	GCST90199896	-0.0274656	0.0483898	0.570313	FALSE	FALSE	1
MR-PCA	glycine	M32338	sulfate*	GCST90199896	-0.0189756	0.0406553	0.640683	FALSE	FALSE	1
MR-link 2	docosapentaenoate (n6 dpa; 22:5n6)	GCST90199796	cortisone	GCST90200360	-0.0163752	0.184518	0.929284	FALSE	FALSE	1
MR-IVW	docosapentaenoate (n6 dpa; 22:5n6)	GCST90199796	cortisone	GCST90200360	0.194207	0.137781	0.158679	FALSE	FALSE	1
MR-IVW LD	docosapentaenoate (n6 dpa; 22:5n6)	GCST90199796	cortisone	GCST90200360	0.194207	0.137781	0.158679	FALSE	FALSE	1
MR-PCA	docosapentaenoate (n6 dpa; 22:5n6)	GCST90199796	cortisone	GCST90200360	-0.0887235	0.0938431	0.344432	FALSE	FALSE	1
MR-link 2	2-aminobutyrate	M32348	3-(4-hydroxyphenyl)lactate	GCST90200371	-0.0669331	0.103019	0.515874	FALSE	FALSE	2
MR-IVW	2-aminobutyrate	M32348	3-(4-hydroxyphenyl)lactate	GCST90200371	-0.115507	0.0904785	0.201733	FALSE	FALSE	2
MR-IVW LD	2-aminobutyrate	M32348	3-(4-hydroxyphenyl)lactate	GCST90200371	-0.115507	0.0904785	0.201733	FALSE	FALSE	2
MR-PCA	2-aminobutyrate	M32348	3-(4-hydroxyphenyl)lactate	GCST90200371	-0.0767033	0.0775247	0.322465	FALSE	FALSE	2
MR-link 2	inosine	M01123	n-acetylornithine	M15630	-0.00410199	0.0813406	0.95978	FALSE	FALSE	1
MR-IVW	inosine	M01123	n-acetylornithine	M15630	0.0586144	0.0892538	0.511363	FALSE	FALSE	1
MR-IVW LD	inosine	M01123	n-acetylornithine	M15630	0.0586144	0.0892538	0.511363	FALSE	FALSE	1
MR-PCA	inosine	M01123	n-acetylornithine	M15630	0.0215161	0.072508	0.766664	FALSE	FALSE	1
MR-link 2	3-methyl-2-oxobutyrate	GCST90199677	sphingosine	GCST90200385	-0.026388	0.106236	0.803832	FALSE	FALSE	1
MR-IVW	3-methyl-2-oxobutyrate	GCST90199677	sphingosine	GCST90200385	0.0282067	0.124635	0.820957	FALSE	FALSE	1
MR-IVW LD	3-methyl-2-oxobutyrate	GCST90199677	sphingosine	GCST90200385	0.0282067	0.124635	0.820957	FALSE	FALSE	1
MR-PCA	3-methyl-2-oxobutyrate	GCST90199677	sphingosine	GCST90200385	-0.0463069	0.0898509	0.606291	FALSE	FALSE	1
MR-link 2	1-methylxanthine	GCST90199763	lactate	M00527	-0.0416502	0.0504215	0.408782	FALSE	FALSE	3
MR-IVW	1-methylxanthine	GCST90199763	lactate	M00527	-0.0838041	0.0558503	0.133481	FALSE	FALSE	3
MR-IVW LD	1-methylxanthine	GCST90199763	lactate	M00527	-0.0834851	0.0569747	0.142838	FALSE	FALSE	3
MR-PCA	1-methylxanthine	GCST90199763	lactate	M00527	-0.0293875	0.0488119	0.547137	FALSE	FALSE	3
MR-link 2	sulfate*	GCST90199896	urate	M01604	-0.258928	0.310953	0.405018	FALSE	FALSE	1
MR-IVW	sulfate*	GCST90199896	urate	M01604	-0.11386	0.182175	0.531971	FALSE	FALSE	1
MR-IVW LD	sulfate*	GCST90199896	urate	M01604	-0.11386	0.182175	0.531971	FALSE	FALSE	1
MR-PCA	sulfate*	GCST90199896	urate	M01604	-0.293963	0.187676	0.117271	FALSE	FALSE	1
MR-link 2	hypoxanthine	M03127	isoleucine	GCST90200399	0.140851	0.160781	0.381007	FALSE	FALSE	1
MR-IVW	hypoxanthine	M03127	isoleucine	GCST90200399	-0.0400895	0.114017	0.725132	FALSE	FALSE	1
MR-IVW LD	hypoxanthine	M03127	isoleucine	GCST90200399	-0.0400895	0.114017	0.725132	FALSE	FALSE	1
MR-PCA	hypoxanthine	M03127	isoleucine	GCST90200399	0.0953447	0.109295	0.383012	FALSE	FALSE	1
MR-link 2	2-oxoarginine*	GCST90199903	3-hydroxybutyrate (bhba)	GCST90200367	-0.276102	0.0826319	0.000833732	FALSE	FALSE	2
MR-IVW	2-oxoarginine*	GCST90199903	3-hydroxybutyrate (bhba)	GCST90200367	-0.0875959	0.11609	0.45052	FALSE	FALSE	2
MR-IVW LD	2-oxoarginine*	GCST90199903	3-hydroxybutyrate (bhba)	GCST90200367	-0.128322	0.0883819	0.146527	FALSE	FALSE	2
MR-PCA	2-oxoarginine*	GCST90199903	3-hydroxybutyrate (bhba)	GCST90200367	-0.0868292	0.0640259	0.175049	FALSE	FALSE	2
MR-link 2	4-methyl-2-oxopentanoate	M22116	adenosine	M00555	0.103704	0.140927	0.461809	FALSE	FALSE	2
MR-IVW	4-methyl-2-oxopentanoate	M22116	adenosine	M00555	0.17045	0.118181	0.149223	FALSE	FALSE	2
MR-IVW LD	4-methyl-2-oxopentanoate	M22116	adenosine	M00555	0.17045	0.118181	0.149223	FALSE	FALSE	2
MR-PCA	4-methyl-2-oxopentanoate	M22116	adenosine	M00555	0.0292964	0.11506	0.799018	FALSE	FALSE	2
MR-link 2	alpha-tocopherol	GCST90200302	n6,n6,n6-trimethyllysine	GCST90200344	0.0263559	0.274602	0.923538	FALSE	FALSE	1
MR-IVW	alpha-tocopherol	GCST90200302	n6,n6,n6-trimethyllysine	GCST90200344	0.0752888	0.175223	0.667433	FALSE	FALSE	1
MR-IVW LD	alpha-tocopherol	GCST90200302	n6,n6,n6-trimethyllysine	GCST90200344	0.0752888	0.175223	0.667433	FALSE	FALSE	1
MR-PCA	alpha-tocopherol	GCST90200302	n6,n6,n6-trimethyllysine	GCST90200344	0.0420028	0.12967	0.745997	FALSE	FALSE	1
MR-link 2	kynurenine	M15140	adenosine 5'-diphosphate (adp)	GCST90200355	0.0395715	0.0882978	0.654038	FALSE	FALSE	3
MR-IVW	kynurenine	M15140	adenosine 5'-diphosphate (adp)	GCST90200355	-0.0256976	0.090908	0.777424	FALSE	FALSE	3
MR-IVW LD	kynurenine	M15140	adenosine 5'-diphosphate (adp)	GCST90200355	-0.0256976	0.090908	0.777424	FALSE	FALSE	3
MR-PCA	kynurenine	M15140	adenosine 5'-diphosphate (adp)	GCST90200355	0.00980037	0.0786992	0.900896	FALSE	FALSE	3
MR-link 2	aspartate	bioa_004	acetoacetate	met-d-Acetoacetate	0.00908711	0.0239115	0.703923	FALSE	FALSE	3
MR-IVW	aspartate	bioa_004	acetoacetate	met-d-Acetoacetate	0.0440801	0.0233078	0.0585958	FALSE	FALSE	3
MR-IVW LD	aspartate	bioa_004	acetoacetate	met-d-Acetoacetate	0.0440801	0.0233078	0.0585958	FALSE	FALSE	3
MR-PCA	aspartate	bioa_004	acetoacetate	met-d-Acetoacetate	0.0323212	0.0215865	0.134319	FALSE	FALSE	3
MR-link 2	glutamine	bioa_006	n-acetylaspartate (naa)	GCST90199665	-0.0909769	0.0855774	0.287739	FALSE	FALSE	13
MR-IVW	glutamine	bioa_006	n-acetylaspartate (naa)	GCST90199665	-0.0986904	0.0706749	0.162594	FALSE	FALSE	13
MR-IVW LD	glutamine	bioa_006	n-acetylaspartate (naa)	GCST90199665	-0.0986904	0.0706749	0.162594	FALSE	FALSE	13
MR-PCA	glutamine	bioa_006	n-acetylaspartate (naa)	GCST90199665	-0.0312372	0.067525	0.643649	FALSE	FALSE	13
MR-link 2	choline phosphate	GCST90200363	tryptophan	M00054	0.0689166	0.0771368	0.371625	FALSE	FALSE	2
MR-IVW	choline phosphate	GCST90200363	tryptophan	M00054	0.163938	0.104021	0.115026	FALSE	FALSE	2
MR-IVW LD	choline phosphate	GCST90200363	tryptophan	M00054	0.163938	0.104021	0.115026	FALSE	FALSE	2
MR-PCA	choline phosphate	GCST90200363	tryptophan	M00054	0.080731	0.0650446	0.214546	FALSE	FALSE	2
MR-link 2	creatinine	GCST90200366	citrate	met-d-Citrate	0.147983	0.0511375	0.00380577	FALSE	FALSE	1
MR-IVW	creatinine	GCST90200366	citrate	met-d-Citrate	0.108267	0.0462836	0.0193249	FALSE	FALSE	1
MR-IVW LD	creatinine	GCST90200366	citrate	met-d-Citrate	0.108267	0.0462836	0.0193249	FALSE	FALSE	1
MR-PCA	creatinine	GCST90200366	citrate	met-d-Citrate	0.0728727	0.0284493	0.0104223	FALSE	FALSE	1
MR-link 2	acetoacetate	met-d-Acetoacetate	taurochenodeoxycholate	M18494	-0.0323786	0.287116	0.910211	FALSE	FALSE	6
MR-IVW	acetoacetate	met-d-Acetoacetate	taurochenodeoxycholate	M18494	-0.0368035	0.236482	0.876326	FALSE	FALSE	6
MR-IVW LD	acetoacetate	met-d-Acetoacetate	taurochenodeoxycholate	M18494	-0.0371084	0.236011	0.875062	FALSE	FALSE	6
MR-PCA	acetoacetate	met-d-Acetoacetate	taurochenodeoxycholate	M18494	-0.118891	0.222354	0.592863	FALSE	FALSE	6
MR-link 2	n-acetylornithine	M15630	taurocholate	GCST90200333	0.0183708	0.0334352	0.5827	FALSE	FALSE	1
MR-IVW	n-acetylornithine	M15630	taurocholate	GCST90200333	0.0308403	0.0247782	0.21326	FALSE	FALSE	1
MR-IVW LD	n-acetylornithine	M15630	taurocholate	GCST90200333	0.0308403	0.0247782	0.21326	FALSE	FALSE	1
MR-PCA	n-acetylornithine	M15630	taurocholate	GCST90200333	0.0302947	0.0239927	0.20671	FALSE	FALSE	1
MR-link 2	alanine	met-d-Ala	4-methyl-2-oxopentanoate	M22116	-0.0593153	0.100185	0.553813	FALSE	FALSE	22
MR-IVW	alanine	met-d-Ala	4-methyl-2-oxopentanoate	M22116	0.0779699	0.0984199	0.428234	FALSE	FALSE	22
MR-IVW LD	alanine	met-d-Ala	4-methyl-2-oxopentanoate	M22116	0.037507	0.0903221	0.677953	FALSE	FALSE	22
MR-PCA	alanine	met-d-Ala	4-methyl-2-oxopentanoate	M22116	-0.126545	0.0839199	0.131573	FALSE	FALSE	22
MR-link 2	arginine	bioa_002	asparagine	GCST90200452	-0.0130606	0.0744885	0.860815	FALSE	FALSE	10
MR-IVW	arginine	bioa_002	asparagine	GCST90200452	0.0183869	0.0716901	0.797582	FALSE	FALSE	10
MR-IVW LD	arginine	bioa_002	asparagine	GCST90200452	0.0208843	0.0724997	0.7733	FALSE	FALSE	10
MR-PCA	arginine	bioa_002	asparagine	GCST90200452	0.0617094	0.0695654	0.375041	FALSE	FALSE	10
MR-link 2	urate	GCST90200307	isoleucine	M01125	0.0388438	0.0598491	0.51632	FALSE	FALSE	2
MR-IVW	urate	GCST90200307	isoleucine	M01125	0.0481549	0.0587955	0.412773	FALSE	FALSE	2
MR-IVW LD	urate	GCST90200307	isoleucine	M01125	0.0481549	0.0587955	0.412773	FALSE	FALSE	2
MR-PCA	urate	GCST90200307	isoleucine	M01125	0.0258488	0.0551983	0.639578	FALSE	FALSE	2
MR-link 2	2-aminobutyrate	M32348	aspartate	bioa_004	0.0642733	0.052791	0.223412	FALSE	FALSE	2
MR-IVW	2-aminobutyrate	M32348	aspartate	bioa_004	0.0336819	0.0468732	0.472402	FALSE	FALSE	2
MR-IVW LD	2-aminobutyrate	M32348	aspartate	bioa_004	0.0336819	0.0468732	0.472402	FALSE	FALSE	2
MR-PCA	2-aminobutyrate	M32348	aspartate	bioa_004	0.00880157	0.040276	0.827015	FALSE	FALSE	2
MR-link 2	creatinine	met-d-Creatinine	3-aminoisobutyrate	GCST90200310	0.275704	0.0684283	5.59933e-05	FALSE	FALSE	59
MR-IVW	creatinine	met-d-Creatinine	3-aminoisobutyrate	GCST90200310	0.238648	0.0628515	0.000146451	FALSE	FALSE	59
MR-IVW LD	creatinine	met-d-Creatinine	3-aminoisobutyrate	GCST90200310	0.25038	0.0620556	5.46581e-05	FALSE	FALSE	59
MR-PCA	creatinine	met-d-Creatinine	3-aminoisobutyrate	GCST90200310	0.186254	0.0467183	6.69868e-05	FALSE	FALSE	59
MR-link 2	docosapentaenoate (n6 dpa; 22:5n6)	GCST90199796	serine	bioa_018	-0.0941143	0.0598371	0.115755	FALSE	FALSE	1
MR-IVW	docosapentaenoate (n6 dpa; 22:5n6)	GCST90199796	serine	bioa_018	-0.0380467	0.0707188	0.590577	FALSE	FALSE	1
MR-IVW LD	docosapentaenoate (n6 dpa; 22:5n6)	GCST90199796	serine	bioa_018	-0.0380467	0.0707188	0.590577	FALSE	FALSE	1
MR-PCA	docosapentaenoate (n6 dpa; 22:5n6)	GCST90199796	serine	bioa_018	-0.0539569	0.0494002	0.274727	FALSE	FALSE	1
MR-link 2	2-aminobutyrate	M32348	3-aminoisobutyrate	GCST90200310	0.0187249	0.0965598	0.846238	FALSE	FALSE	2
MR-IVW	2-aminobutyrate	M32348	3-aminoisobutyrate	GCST90200310	0.0703455	0.0904478	0.436718	FALSE	FALSE	2
MR-IVW LD	2-aminobutyrate	M32348	3-aminoisobutyrate	GCST90200310	0.0703455	0.0904478	0.436718	FALSE	FALSE	2
MR-PCA	2-aminobutyrate	M32348	3-aminoisobutyrate	GCST90200310	0.0343491	0.0774979	0.657603	FALSE	FALSE	2
MR-link 2	adenosine	M00555	glutamine	M00053	-0.142341	0.144344	0.324073	FALSE	FALSE	2
MR-IVW	adenosine	M00555	glutamine	M00053	-0.0812104	0.124865	0.515443	FALSE	FALSE	2
MR-IVW LD	adenosine	M00555	glutamine	M00053	-0.0812104	0.124865	0.515443	FALSE	FALSE	2
MR-PCA	adenosine	M00555	glutamine	M00053	0.00824914	0.125258	0.947492	FALSE	FALSE	2
MR-link 2	2-aminobutyrate	GCST90200305	3-methyl-2-oxovalerate	GCST90199631	0.385397	0.101281	0.000141679	FALSE	FALSE	2
MR-IVW	2-aminobutyrate	GCST90200305	3-methyl-2-oxovalerate	GCST90199631	-0.0011661	0.0758608	0.987736	FALSE	FALSE	2
MR-IVW LD	2-aminobutyrate	GCST90200305	3-methyl-2-oxovalerate	GCST90199631	-0.0011661	0.0758608	0.987736	FALSE	FALSE	2
MR-PCA	2-aminobutyrate	GCST90200305	3-methyl-2-oxovalerate	GCST90199631	-0.0308038	0.0669896	0.645639	FALSE	FALSE	2
MR-link 2	spermidine	GCST90200423	flavin adenine dinucleotide (fad)	GCST90200376	-0.0109433	0.199009	0.956147	FALSE	FALSE	1
MR-IVW	spermidine	GCST90200423	flavin adenine dinucleotide (fad)	GCST90200376	-0.303343	0.166629	0.0686873	FALSE	FALSE	1
MR-IVW LD	spermidine	GCST90200423	flavin adenine dinucleotide (fad)	GCST90200376	-0.303343	0.166629	0.0686873	FALSE	FALSE	1
MR-PCA	spermidine	GCST90200423	flavin adenine dinucleotide (fad)	GCST90200376	-0.0284081	0.0968252	0.76922	FALSE	FALSE	1
MR-link 2	alpha-ketoglutarate	GCST90200455	phenylalanine	M00064	-0.217295	0.109147	0.046498	FALSE	FALSE	1
MR-IVW	alpha-ketoglutarate	GCST90200455	phenylalanine	M00064	-0.132419	0.106373	0.213183	FALSE	FALSE	1
MR-IVW LD	alpha-ketoglutarate	GCST90200455	phenylalanine	M00064	-0.135502	0.111185	0.222954	FALSE	FALSE	1
MR-PCA	alpha-ketoglutarate	GCST90200455	phenylalanine	M00064	-0.159189	0.0984406	0.105854	FALSE	FALSE	1
MR-link 2	tyrosine	M01299	glucose	met-d-Glucose	-0.0542519	0.024945	0.0296405	FALSE	FALSE	3
MR-IVW	tyrosine	M01299	glucose	met-d-Glucose	-0.0428285	0.0224267	0.0561707	FALSE	FALSE	3
MR-IVW LD	tyrosine	M01299	glucose	met-d-Glucose	-0.0428285	0.0224267	0.0561707	FALSE	FALSE	3
MR-PCA	tyrosine	M01299	glucose	met-d-Glucose	-0.0471197	0.0197782	0.0171998	FALSE	FALSE	3
MR-link 2	mannose	M00584	methionine	M01302	0.0454492	0.0552831	0.411011	FALSE	FALSE	1
MR-IVW	mannose	M00584	methionine	M01302	0.0279462	0.0558925	0.617075	FALSE	FALSE	1
MR-IVW LD	mannose	M00584	methionine	M01302	0.0279462	0.0558925	0.617075	FALSE	FALSE	1
MR-PCA	mannose	M00584	methionine	M01302	0.0678594	0.0566027	0.230578	FALSE	FALSE	1
MR-link 2	glycochenodeoxycholate	M32346	serine	M32315	-0.176427	0.343764	0.607797	FALSE	FALSE	1
MR-IVW	glycochenodeoxycholate	M32346	serine	M32315	-0.186693	0.161801	0.248563	FALSE	FALSE	1
MR-IVW LD	glycochenodeoxycholate	M32346	serine	M32315	-0.186693	0.161801	0.248563	FALSE	FALSE	1
MR-PCA	glycochenodeoxycholate	M32346	serine	M32315	-0.0435544	0.160384	0.785958	FALSE	FALSE	1
MR-link 2	caffeine	GCST90200436	n-acetylglucosaminylasparagine	GCST90200316	0.0254831	0.259853	0.921879	FALSE	FALSE	2
MR-IVW	caffeine	GCST90200436	n-acetylglucosaminylasparagine	GCST90200316	0.0916612	0.124552	0.461776	FALSE	FALSE	2
MR-IVW LD	caffeine	GCST90200436	n-acetylglucosaminylasparagine	GCST90200316	0.0916612	0.124552	0.461776	FALSE	FALSE	2
MR-PCA	caffeine	GCST90200436	n-acetylglucosaminylasparagine	GCST90200316	0.0522815	0.0838705	0.533048	FALSE	FALSE	2
MR-link 2	alanine	bioa_001	serotonin (5ht)	M02342	0.159839	0.102926	0.120436	FALSE	FALSE	16
MR-IVW	alanine	bioa_001	serotonin (5ht)	M02342	0.0617761	0.100531	0.538888	FALSE	FALSE	16
MR-IVW LD	alanine	bioa_001	serotonin (5ht)	M02342	0.0555822	0.10128	0.583143	FALSE	FALSE	16
MR-PCA	alanine	bioa_001	serotonin (5ht)	M02342	0.0666593	0.0967993	0.491054	FALSE	FALSE	16
MR-link 2	citrulline	GCST90200403	cholesterol	GCST90200368	-0.0644876	0.103584	0.533571	FALSE	FALSE	2
MR-IVW	citrulline	GCST90200403	cholesterol	GCST90200368	-0.0360624	0.115419	0.7547	FALSE	FALSE	2
MR-IVW LD	citrulline	GCST90200403	cholesterol	GCST90200368	-0.013076	0.0915899	0.886475	FALSE	FALSE	2
MR-PCA	citrulline	GCST90200403	cholesterol	GCST90200368	-0.0172388	0.0663801	0.795097	FALSE	FALSE	2
MR-link 2	sarcosine	bioa_031	glucose	met-d-Glucose	0.0113056	0.033581	0.736367	FALSE	FALSE	3
MR-IVW	sarcosine	bioa_031	glucose	met-d-Glucose	0.0244328	0.0313061	0.435126	FALSE	FALSE	3
MR-IVW LD	sarcosine	bioa_031	glucose	met-d-Glucose	0.0109629	0.0266052	0.680297	FALSE	FALSE	3
MR-PCA	sarcosine	bioa_031	glucose	met-d-Glucose	-0.00132141	0.0212306	0.950371	FALSE	FALSE	3
MR-link 2	sarcosine	bioa_031	caffeine	M00569	-0.0372878	0.102294	0.715472	FALSE	FALSE	2
MR-IVW	sarcosine	bioa_031	caffeine	M00569	0.0169019	0.109773	0.877633	FALSE	FALSE	2
MR-IVW LD	sarcosine	bioa_031	caffeine	M00569	0.0183315	0.113936	0.872178	FALSE	FALSE	2
MR-PCA	sarcosine	bioa_031	caffeine	M00569	-0.00138599	0.098665	0.988792	FALSE	FALSE	2
MR-link 2	5,6-dihydrothymine	GCST90200339	alpha-ketobutyrate	GCST90200438	-0.0738098	0.17441	0.672152	FALSE	FALSE	1
MR-IVW	5,6-dihydrothymine	GCST90200339	alpha-ketobutyrate	GCST90200438	0.167831	0.160833	0.296711	FALSE	FALSE	1
MR-IVW LD	5,6-dihydrothymine	GCST90200339	alpha-ketobutyrate	GCST90200438	0.167831	0.160833	0.296711	FALSE	FALSE	1
MR-PCA	5,6-dihydrothymine	GCST90200339	alpha-ketobutyrate	GCST90200438	-0.144696	0.10336	0.161536	FALSE	FALSE	1
MR-link 2	3-(4-hydroxyphenyl)lactate	M32197	3-methyl-2-oxobutyrate	M21047	-0.00585719	0.151162	0.969092	FALSE	FALSE	1
MR-IVW	3-(4-hydroxyphenyl)lactate	M32197	3-methyl-2-oxobutyrate	M21047	-0.0330778	0.145542	0.820212	FALSE	FALSE	1
MR-IVW LD	3-(4-hydroxyphenyl)lactate	M32197	3-methyl-2-oxobutyrate	M21047	-0.0330778	0.145542	0.820212	FALSE	FALSE	1
MR-PCA	3-(4-hydroxyphenyl)lactate	M32197	3-methyl-2-oxobutyrate	M21047	-0.0103433	0.136409	0.939558	FALSE	FALSE	1
MR-link 2	cytidine	GCST90200429	theobromine	M18392	-0.221165	0.14293	0.121776	FALSE	FALSE	1
MR-IVW	cytidine	GCST90200429	theobromine	M18392	-0.372652	0.160042	0.0198873	FALSE	FALSE	1
MR-IVW LD	cytidine	GCST90200429	theobromine	M18392	-0.372652	0.160042	0.0198873	FALSE	FALSE	1
MR-PCA	cytidine	GCST90200429	theobromine	M18392	-0.252742	0.130676	0.0530997	FALSE	FALSE	1
MR-link 2	citrate	met-d-Citrate	n-palmitoyl-sphingosine (d18:1/16:0)	GCST90200336	-0.0198977	0.0526204	0.705329	FALSE	FALSE	29
MR-IVW	citrate	met-d-Citrate	n-palmitoyl-sphingosine (d18:1/16:0)	GCST90200336	-0.0482333	0.0530549	0.363287	FALSE	FALSE	29
MR-IVW LD	citrate	met-d-Citrate	n-palmitoyl-sphingosine (d18:1/16:0)	GCST90200336	-0.0641738	0.0524037	0.220724	FALSE	FALSE	29
MR-PCA	citrate	met-d-Citrate	n-palmitoyl-sphingosine (d18:1/16:0)	GCST90200336	-0.0707643	0.0464402	0.127565	FALSE	FALSE	29
MR-link 2	serine	M32315	sphinganine-1-phosphate	GCST90199845	0.0882244	0.0573135	0.123723	FALSE	FALSE	3
MR-IVW	serine	M32315	sphinganine-1-phosphate	GCST90199845	0.0562786	0.0670526	0.40129	FALSE	FALSE	3
MR-IVW LD	serine	M32315	sphinganine-1-phosphate	GCST90199845	0.0562786	0.0670526	0.40129	FALSE	FALSE	3
MR-PCA	serine	M32315	sphinganine-1-phosphate	GCST90199845	0.0604844	0.0543697	0.265938	FALSE	FALSE	3
MR-link 2	3-methyl-2-oxovalerate	M15676	creatinine	M00513	0.0075875	0.110019	0.945017	FALSE	FALSE	2
MR-IVW	3-methyl-2-oxovalerate	M15676	creatinine	M00513	-0.0140979	0.098984	0.886744	FALSE	FALSE	2
MR-IVW LD	3-methyl-2-oxovalerate	M15676	creatinine	M00513	-0.0140979	0.098984	0.886744	FALSE	FALSE	2
MR-PCA	3-methyl-2-oxovalerate	M15676	creatinine	M00513	-0.0617193	0.102386	0.546634	FALSE	FALSE	2
MR-link 2	arginine	bioa_002	inosine 5'-monophosphate (imp)	GCST90200395	0.242473	0.0976686	0.0130425	FALSE	FALSE	10
MR-IVW	arginine	bioa_002	inosine 5'-monophosphate (imp)	GCST90200395	0.165769	0.0955806	0.0828575	FALSE	FALSE	10
MR-IVW LD	arginine	bioa_002	inosine 5'-monophosphate (imp)	GCST90200395	0.169747	0.09666	0.0790674	FALSE	FALSE	10
MR-PCA	arginine	bioa_002	inosine 5'-monophosphate (imp)	GCST90200395	0.251235	0.0927416	0.00674902	FALSE	FALSE	10
MR-link 2	alpha-tocopherol	GCST90200302	orotate	GCST90200392	0.30184	0.39615	0.446099	FALSE	FALSE	1
MR-IVW	alpha-tocopherol	GCST90200302	orotate	GCST90200392	0.36415	0.175738	0.0382543	FALSE	FALSE	1
MR-IVW LD	alpha-tocopherol	GCST90200302	orotate	GCST90200392	0.36415	0.175738	0.0382543	FALSE	FALSE	1
MR-PCA	alpha-tocopherol	GCST90200302	orotate	GCST90200392	0.191141	0.130075	0.141704	FALSE	FALSE	1
MR-link 2	alpha-ketoglutarate	GCST90200455	methionine	bioa_013	-0.0374039	0.0526368	0.47733	FALSE	FALSE	1
MR-IVW	alpha-ketoglutarate	GCST90200455	methionine	bioa_013	-0.0036201	0.0518429	0.94433	FALSE	FALSE	1
MR-IVW LD	alpha-ketoglutarate	GCST90200455	methionine	bioa_013	-0.00455151	0.0541884	0.933061	FALSE	FALSE	1
MR-PCA	alpha-ketoglutarate	GCST90200455	methionine	bioa_013	-0.0206414	0.0479761	0.667018	FALSE	FALSE	1
MR-link 2	pantothenate	GCST90200279	acetone	met-d-Acetone	-0.114837	0.0604159	0.0573324	FALSE	FALSE	1
MR-IVW	pantothenate	GCST90200279	acetone	met-d-Acetone	0.0388198	0.0456611	0.39523	FALSE	FALSE	1
MR-IVW LD	pantothenate	GCST90200279	acetone	met-d-Acetone	0.0388198	0.0456611	0.39523	FALSE	FALSE	1
MR-PCA	pantothenate	GCST90200279	acetone	met-d-Acetone	-0.0344464	0.0284069	0.22528	FALSE	FALSE	1
MR-link 2	caffeine	GCST90200436	7-methylxanthine	GCST90199754	0.483341	0.216793	0.0257807	FALSE	FALSE	2
MR-IVW	caffeine	GCST90200436	7-methylxanthine	GCST90199754	0.244564	0.125506	0.0513401	FALSE	FALSE	2
MR-IVW LD	caffeine	GCST90200436	7-methylxanthine	GCST90199754	0.244564	0.125506	0.0513401	FALSE	FALSE	2
MR-PCA	caffeine	GCST90200436	7-methylxanthine	GCST90199754	0.0717008	0.0845194	0.396251	FALSE	FALSE	2
MR-link 2	alpha-ketoglutarate	GCST90200455	3-methyl-2-oxovalerate	GCST90199631	0.140738	0.0864703	0.103612	FALSE	FALSE	1
MR-IVW	alpha-ketoglutarate	GCST90200455	3-methyl-2-oxovalerate	GCST90199631	0.0319521	0.0961529	0.739659	FALSE	FALSE	1
MR-IVW LD	alpha-ketoglutarate	GCST90200455	3-methyl-2-oxovalerate	GCST90199631	0.0348519	0.0821472	0.671375	FALSE	FALSE	1
MR-PCA	alpha-ketoglutarate	GCST90200455	3-methyl-2-oxovalerate	GCST90199631	0.0196622	0.0730611	0.787838	FALSE	FALSE	1
MR-link 2	4-methyl-2-oxopentanoate	M22116	3-(4-hydroxyphenyl)lactate	M32197	0.300208	0.123099	0.0147379	FALSE	FALSE	2
MR-IVW	4-methyl-2-oxopentanoate	M22116	3-(4-hydroxyphenyl)lactate	M32197	0.211314	0.118171	0.0737417	FALSE	FALSE	2
MR-IVW LD	4-methyl-2-oxopentanoate	M22116	3-(4-hydroxyphenyl)lactate	M32197	0.211314	0.118171	0.0737417	FALSE	FALSE	2
MR-PCA	4-methyl-2-oxopentanoate	M22116	3-(4-hydroxyphenyl)lactate	M32197	0.229981	0.115048	0.0456079	FALSE	FALSE	2
MR-link 2	phosphoethanolamine	GCST90200281	biliverdin	M02137	-0.081414	0.136159	0.549883	FALSE	FALSE	1
MR-IVW	phosphoethanolamine	GCST90200281	biliverdin	M02137	-0.206312	0.19516	0.290446	FALSE	FALSE	1
MR-IVW LD	phosphoethanolamine	GCST90200281	biliverdin	M02137	-0.206312	0.19516	0.290446	FALSE	FALSE	1
MR-PCA	phosphoethanolamine	GCST90200281	biliverdin	M02137	-0.147358	0.115891	0.203543	FALSE	FALSE	1
MR-link 2	glycerophosphoethanolamine	GCST90199808	sulfate*	GCST90199896	0.0862791	0.132544	0.51508	FALSE	FALSE	2
MR-IVW	glycerophosphoethanolamine	GCST90199808	sulfate*	GCST90199896	-0.00181462	0.0999355	0.985513	FALSE	FALSE	2
MR-IVW LD	glycerophosphoethanolamine	GCST90199808	sulfate*	GCST90199896	-0.00181462	0.0999355	0.985513	FALSE	FALSE	2
MR-PCA	glycerophosphoethanolamine	GCST90199808	sulfate*	GCST90199896	0.0678816	0.0862793	0.431419	FALSE	FALSE	2
MR-link 2	4-acetamidobutanoate	M01558	hippurate	M15753	-0.00968078	0.0484568	0.841651	FALSE	FALSE	2
MR-IVW	4-acetamidobutanoate	M01558	hippurate	M15753	0.0391792	0.0565862	0.488698	FALSE	FALSE	2
MR-IVW LD	4-acetamidobutanoate	M01558	hippurate	M15753	0.0391792	0.0565862	0.488698	FALSE	FALSE	2
MR-PCA	4-acetamidobutanoate	M01558	hippurate	M15753	-0.00375011	0.0583244	0.948733	FALSE	FALSE	2
MR-link 2	urate	M01604	urea	GCST90200417	0.000523902	0.0410819	0.989825	FALSE	FALSE	1
MR-IVW	urate	M01604	urea	GCST90200417	0.0141364	0.0480264	0.768493	FALSE	FALSE	1
MR-IVW LD	urate	M01604	urea	GCST90200417	0.0141364	0.0480264	0.768493	FALSE	FALSE	1
MR-PCA	urate	M01604	urea	GCST90200417	0.0259582	0.0466651	0.57803	FALSE	FALSE	1
MR-link 2	dehydroepiandrosterone sulfate (dhea-s)	M32425	glycerol 3-phosphate	GCST90199638	-0.0660725	0.0924142	0.474633	FALSE	FALSE	2
MR-IVW	dehydroepiandrosterone sulfate (dhea-s)	M32425	glycerol 3-phosphate	GCST90199638	-0.0694236	0.0982016	0.479598	FALSE	FALSE	2
MR-IVW LD	dehydroepiandrosterone sulfate (dhea-s)	M32425	glycerol 3-phosphate	GCST90199638	-0.0694236	0.0982016	0.479598	FALSE	FALSE	2
MR-PCA	dehydroepiandrosterone sulfate (dhea-s)	M32425	glycerol 3-phosphate	GCST90199638	-0.102254	0.0808971	0.206232	FALSE	FALSE	2
MR-link 2	3-ureidopropionate	GCST90200283	leucine	met-d-Leu	0.00613416	0.0362986	0.865803	FALSE	FALSE	1
MR-IVW	3-ureidopropionate	GCST90200283	leucine	met-d-Leu	0.0742249	0.0322346	0.0212987	FALSE	FALSE	1
MR-IVW LD	3-ureidopropionate	GCST90200283	leucine	met-d-Leu	0.0742249	0.0322346	0.0212987	FALSE	FALSE	1
MR-PCA	3-ureidopropionate	GCST90200283	leucine	met-d-Leu	0.0214785	0.023821	0.367235	FALSE	FALSE	1
MR-link 2	threonine	bioa_019	cholesterol	GCST90200368	-0.0270189	0.0904339	0.765116	FALSE	FALSE	8
MR-IVW	threonine	bioa_019	cholesterol	GCST90200368	-0.122482	0.0890083	0.168799	FALSE	FALSE	8
MR-IVW LD	threonine	bioa_019	cholesterol	GCST90200368	-0.117839	0.0821873	0.151634	FALSE	FALSE	8
MR-PCA	threonine	bioa_019	cholesterol	GCST90200368	-0.0221304	0.0751303	0.76833	FALSE	FALSE	8
MR-link 2	mannose	M00584	kynurenate	GCST90200454	0.112649	0.0563619	0.0456443	FALSE	FALSE	1
MR-IVW	mannose	M00584	kynurenate	GCST90200454	0.162154	0.0710796	0.0225303	FALSE	FALSE	1
MR-IVW LD	mannose	M00584	kynurenate	GCST90200454	0.162154	0.0710796	0.0225303	FALSE	FALSE	1
MR-PCA	mannose	M00584	kynurenate	GCST90200454	0.0857784	0.0607491	0.157947	FALSE	FALSE	1
MR-link 2	phosphoethanolamine	GCST90200281	oleate (18:1n9)	M01359	0.0414007	0.129737	0.749641	FALSE	FALSE	1
MR-IVW	phosphoethanolamine	GCST90200281	oleate (18:1n9)	M01359	-0.313572	0.180304	0.0820118	FALSE	FALSE	1
MR-IVW LD	phosphoethanolamine	GCST90200281	oleate (18:1n9)	M01359	-0.313572	0.180304	0.0820118	FALSE	FALSE	1
MR-PCA	phosphoethanolamine	GCST90200281	oleate (18:1n9)	M01359	-0.0490369	0.107082	0.646998	FALSE	FALSE	1
MR-link 2	n1-methyl-2-pyridone-5-carboxamide	GCST90199778	3-(4-hydroxyphenyl)lactate	M32197	0.285214	0.333661	0.392661	FALSE	FALSE	1
MR-IVW	n1-methyl-2-pyridone-5-carboxamide	GCST90199778	3-(4-hydroxyphenyl)lactate	M32197	0.0286893	0.18935	0.879569	FALSE	FALSE	1
MR-IVW LD	n1-methyl-2-pyridone-5-carboxamide	GCST90199778	3-(4-hydroxyphenyl)lactate	M32197	0.0286893	0.18935	0.879569	FALSE	FALSE	1
MR-PCA	n1-methyl-2-pyridone-5-carboxamide	GCST90199778	3-(4-hydroxyphenyl)lactate	M32197	0.206928	0.162375	0.202526	FALSE	FALSE	1
MR-link 2	phosphoethanolamine	GCST90200281	n-palmitoyl-sphinganine (d18:0/16:0)	GCST90200064	0.108784	0.121452	0.370415	FALSE	FALSE	2
MR-IVW	phosphoethanolamine	GCST90200281	n-palmitoyl-sphinganine (d18:0/16:0)	GCST90200064	0.231869	0.124662	0.0628866	FALSE	FALSE	2
MR-IVW LD	phosphoethanolamine	GCST90200281	n-palmitoyl-sphinganine (d18:0/16:0)	GCST90200064	0.231869	0.124662	0.0628866	FALSE	FALSE	2
MR-PCA	phosphoethanolamine	GCST90200281	n-palmitoyl-sphinganine (d18:0/16:0)	GCST90200064	0.0474507	0.0658679	0.471284	FALSE	FALSE	2
MR-link 2	kynurenine	bioa_027	3-(4-hydroxyphenyl)lactate	M32197	0.244732	0.0650343	0.000167808	FALSE	FALSE	7
MR-IVW	kynurenine	bioa_027	3-(4-hydroxyphenyl)lactate	M32197	0.177215	0.0637109	0.00540992	FALSE	FALSE	7
MR-IVW LD	kynurenine	bioa_027	3-(4-hydroxyphenyl)lactate	M32197	0.179019	0.062923	0.00444054	FALSE	FALSE	7
MR-PCA	kynurenine	bioa_027	3-(4-hydroxyphenyl)lactate	M32197	0.182367	0.0604511	0.00255489	FALSE	FALSE	7
MR-link 2	glucose	met-d-Glucose	histidine	bioa_009	0.00645489	0.0375547	0.863532	FALSE	FALSE	20
MR-IVW	glucose	met-d-Glucose	histidine	bioa_009	0.0110397	0.0295899	0.709082	FALSE	FALSE	20
MR-IVW LD	glucose	met-d-Glucose	histidine	bioa_009	0.0115714	0.0297715	0.697516	FALSE	FALSE	20
MR-PCA	glucose	met-d-Glucose	histidine	bioa_009	0.0213711	0.0276933	0.440289	FALSE	FALSE	20
MR-link 2	n-acetylornithine	bioa_023	serine	M32315	0.0150485	0.0235209	0.522308	FALSE	FALSE	4
MR-IVW	n-acetylornithine	bioa_023	serine	M32315	0.0416845	0.0322301	0.195893	FALSE	FALSE	4
MR-IVW LD	n-acetylornithine	bioa_023	serine	M32315	0.0389116	0.0322585	0.227724	FALSE	FALSE	4
MR-PCA	n-acetylornithine	bioa_023	serine	M32315	0.0234468	0.0253834	0.355638	FALSE	FALSE	4
MR-link 2	5-oxoproline	M01494	inosine	M01123	0.0897133	0.0749928	0.231583	FALSE	FALSE	1
MR-IVW	5-oxoproline	M01494	inosine	M01123	0.023936	0.0848259	0.777807	FALSE	FALSE	1
MR-IVW LD	5-oxoproline	M01494	inosine	M01123	0.023936	0.0848259	0.777807	FALSE	FALSE	1
MR-PCA	5-oxoproline	M01494	inosine	M01123	0.0361888	0.0815489	0.65721	FALSE	FALSE	1
MR-link 2	cortisol	GCST90200378	cysteine	GCST90200439	0.0538225	0.200209	0.788059	FALSE	FALSE	1
MR-IVW	cortisol	GCST90200378	cysteine	GCST90200439	0.059136	0.153768	0.70055	FALSE	FALSE	1
MR-IVW LD	cortisol	GCST90200378	cysteine	GCST90200439	0.059136	0.153768	0.70055	FALSE	FALSE	1
MR-PCA	cortisol	GCST90200378	cysteine	GCST90200439	-0.09039	0.0963792	0.348317	FALSE	FALSE	1
MR-link 2	phenylalanine	met-d-Phe	creatinine	GCST90200366	-0.0534158	0.0763144	0.483963	FALSE	FALSE	10
MR-IVW	phenylalanine	met-d-Phe	creatinine	GCST90200366	-0.114321	0.0919156	0.213587	FALSE	FALSE	10
MR-IVW LD	phenylalanine	met-d-Phe	creatinine	GCST90200366	-0.136183	0.0953528	0.153235	FALSE	FALSE	10
MR-PCA	phenylalanine	met-d-Phe	creatinine	GCST90200366	-0.0652045	0.0845627	0.44066	FALSE	FALSE	10
MR-link 2	dihydroorotate	GCST90200444	n-palmitoyl-sphingosine (d18:1/16:0)	GCST90200336	0.062239	0.0437891	0.155219	FALSE	FALSE	5
MR-IVW	dihydroorotate	GCST90200444	n-palmitoyl-sphingosine (d18:1/16:0)	GCST90200336	0.153927	0.0541482	0.00447332	FALSE	FALSE	5
MR-IVW LD	dihydroorotate	GCST90200444	n-palmitoyl-sphingosine (d18:1/16:0)	GCST90200336	0.126508	0.0401273	0.00161791	FALSE	FALSE	5
MR-PCA	dihydroorotate	GCST90200444	n-palmitoyl-sphingosine (d18:1/16:0)	GCST90200336	0.0712097	0.0346656	0.0399573	FALSE	FALSE	5
MR-link 2	sphingosine	GCST90200385	2-hydroxyphenylacetate	GCST90200369	0.281655	0.155263	0.0696701	FALSE	FALSE	1
MR-IVW	sphingosine	GCST90200385	2-hydroxyphenylacetate	GCST90200369	0.186574	0.150202	0.214181	FALSE	FALSE	1
MR-IVW LD	sphingosine	GCST90200385	2-hydroxyphenylacetate	GCST90200369	0.186574	0.150202	0.214181	FALSE	FALSE	1
MR-PCA	sphingosine	GCST90200385	2-hydroxyphenylacetate	GCST90200369	0.16635	0.0908347	0.0670479	FALSE	FALSE	1
MR-link 2	gluconate	GCST90200373	kynurenine	bioa_027	-0.00494423	0.0596592	0.933951	FALSE	FALSE	1
MR-IVW	gluconate	GCST90200373	kynurenine	bioa_027	0.0633014	0.0743847	0.394769	FALSE	FALSE	1
MR-IVW LD	gluconate	GCST90200373	kynurenine	bioa_027	0.0633014	0.0743847	0.394769	FALSE	FALSE	1
MR-PCA	gluconate	GCST90200373	kynurenine	bioa_027	-0.0309565	0.0416201	0.457005	FALSE	FALSE	1
MR-link 2	tyrosine	met-d-Tyr	glucose	M20489	0.023837	0.0702794	0.734478	FALSE	FALSE	21
MR-IVW	tyrosine	met-d-Tyr	glucose	M20489	-0.0158977	0.0759665	0.834235	FALSE	FALSE	21
MR-IVW LD	tyrosine	met-d-Tyr	glucose	M20489	-0.019053	0.0740166	0.796858	FALSE	FALSE	21
MR-PCA	tyrosine	met-d-Tyr	glucose	M20489	0.0435699	0.0705185	0.536674	FALSE	FALSE	21
MR-link 2	glycerophosphorylcholine (gpc)	GCST90199629	tyrosine	M01299	-0.280031	0.176442	0.112489	FALSE	FALSE	1
MR-IVW	glycerophosphorylcholine (gpc)	GCST90199629	tyrosine	M01299	-0.304257	0.157036	0.0526843	FALSE	FALSE	1
MR-IVW LD	glycerophosphorylcholine (gpc)	GCST90199629	tyrosine	M01299	-0.304257	0.157036	0.0526843	FALSE	FALSE	1
MR-PCA	glycerophosphorylcholine (gpc)	GCST90199629	tyrosine	M01299	-0.20921	0.148935	0.160109	FALSE	FALSE	1
MR-link 2	3-(4-hydroxyphenyl)lactate	GCST90200371	dehydroepiandrosterone sulfate (dhea-s)	GCST90199673	-0.0111753	0.0998336	0.910872	FALSE	FALSE	2
MR-IVW	3-(4-hydroxyphenyl)lactate	GCST90200371	dehydroepiandrosterone sulfate (dhea-s)	GCST90199673	0.143021	0.0889666	0.107927	FALSE	FALSE	2
MR-IVW LD	3-(4-hydroxyphenyl)lactate	GCST90200371	dehydroepiandrosterone sulfate (dhea-s)	GCST90199673	0.143021	0.0889666	0.107927	FALSE	FALSE	2
MR-PCA	3-(4-hydroxyphenyl)lactate	GCST90200371	dehydroepiandrosterone sulfate (dhea-s)	GCST90199673	-0.0424375	0.0754489	0.573798	FALSE	FALSE	2
MR-link 2	valine	bioa_022	n-acetylornithine	bioa_023	-0.00451879	0.04849	0.925752	FALSE	FALSE	10
MR-IVW	valine	bioa_022	n-acetylornithine	bioa_023	0.00905346	0.0535586	0.865766	FALSE	FALSE	10
MR-IVW LD	valine	bioa_022	n-acetylornithine	bioa_023	0.00826049	0.053391	0.877045	FALSE	FALSE	10
MR-PCA	valine	bioa_022	n-acetylornithine	bioa_023	0.0132042	0.0476292	0.781603	FALSE	FALSE	10
MR-link 2	sulfate*	GCST90199896	2-hydroxyglutarate	M37253	0.518698	0.253188	0.0404943	FALSE	FALSE	1
MR-IVW	sulfate*	GCST90199896	2-hydroxyglutarate	M37253	0.492068	0.202978	0.0153404	FALSE	FALSE	1
MR-IVW LD	sulfate*	GCST90199896	2-hydroxyglutarate	M37253	0.492068	0.202978	0.0153404	FALSE	FALSE	1
MR-PCA	sulfate*	GCST90199896	2-hydroxyglutarate	M37253	0.395879	0.209139	0.0583709	FALSE	FALSE	1
MR-link 2	5,6-dihydrothymine	GCST90200339	taurochenodeoxycholate	M18494	-0.000744983	0.215683	0.997244	FALSE	FALSE	1
MR-IVW	5,6-dihydrothymine	GCST90200339	taurochenodeoxycholate	M18494	0.00955614	0.210235	0.963745	FALSE	FALSE	1
MR-IVW LD	5,6-dihydrothymine	GCST90200339	taurochenodeoxycholate	M18494	0.00955614	0.210235	0.963745	FALSE	FALSE	1
MR-PCA	5,6-dihydrothymine	GCST90200339	taurochenodeoxycholate	M18494	0.0546747	0.16789	0.744683	FALSE	FALSE	1
MR-link 2	flavin adenine dinucleotide (fad)	GCST90200376	isoleucine	GCST90200399	0.0129676	0.041616	0.755344	FALSE	FALSE	1
MR-IVW	flavin adenine dinucleotide (fad)	GCST90200376	isoleucine	GCST90200399	0.0212923	0.0596138	0.720964	FALSE	FALSE	1
MR-IVW LD	flavin adenine dinucleotide (fad)	GCST90200376	isoleucine	GCST90200399	0.0193093	0.0430626	0.653863	FALSE	FALSE	1
MR-PCA	flavin adenine dinucleotide (fad)	GCST90200376	isoleucine	GCST90200399	0.00717632	0.0428282	0.866929	FALSE	FALSE	1
MR-link 2	stearoyl sphingomyelin (d18:1/18:0)	GCST90200335	3-hydroxybutyrate (bhba)	met-d-bOHbutyrate	-0.0103106	0.0157974	0.513965	FALSE	FALSE	5
MR-IVW	stearoyl sphingomyelin (d18:1/18:0)	GCST90200335	3-hydroxybutyrate (bhba)	met-d-bOHbutyrate	-0.0204699	0.0158786	0.197346	FALSE	FALSE	5
MR-IVW LD	stearoyl sphingomyelin (d18:1/18:0)	GCST90200335	3-hydroxybutyrate (bhba)	met-d-bOHbutyrate	-0.0204699	0.0158786	0.197346	FALSE	FALSE	5
MR-PCA	stearoyl sphingomyelin (d18:1/18:0)	GCST90200335	3-hydroxybutyrate (bhba)	met-d-bOHbutyrate	0.0101862	0.0103769	0.326287	FALSE	FALSE	5
MR-link 2	alpha-ketoglutaramate*	GCST90199885	allantoin	GCST90200286	0.0694792	0.0779321	0.372642	FALSE	FALSE	1
MR-IVW	alpha-ketoglutaramate*	GCST90199885	allantoin	GCST90200286	-0.0426763	0.125386	0.733585	FALSE	FALSE	1
MR-IVW LD	alpha-ketoglutaramate*	GCST90199885	allantoin	GCST90200286	-0.0426763	0.125386	0.733585	FALSE	FALSE	1
MR-PCA	alpha-ketoglutaramate*	GCST90199885	allantoin	GCST90200286	0.0277685	0.0673569	0.68015	FALSE	FALSE	1
MR-link 2	citrate	met-d-Citrate	3-(4-hydroxyphenyl)lactate	GCST90200371	0.0366674	0.0515958	0.477292	FALSE	FALSE	29
MR-IVW	citrate	met-d-Citrate	3-(4-hydroxyphenyl)lactate	GCST90200371	0.0392541	0.0563965	0.486405	FALSE	FALSE	29
MR-IVW LD	citrate	met-d-Citrate	3-(4-hydroxyphenyl)lactate	GCST90200371	0.0335592	0.052428	0.522108	FALSE	FALSE	29
MR-PCA	citrate	met-d-Citrate	3-(4-hydroxyphenyl)lactate	GCST90200371	0.0450857	0.0464564	0.3318	FALSE	FALSE	29
MR-link 2	dihydroorotate	GCST90200444	creatinine	met-d-Creatinine	0.0207396	0.0145688	0.154573	FALSE	FALSE	5
MR-IVW	dihydroorotate	GCST90200444	creatinine	met-d-Creatinine	0.0130334	0.0110977	0.240224	FALSE	FALSE	5
MR-IVW LD	dihydroorotate	GCST90200444	creatinine	met-d-Creatinine	0.0135655	0.0109986	0.217432	FALSE	FALSE	5
MR-PCA	dihydroorotate	GCST90200444	creatinine	met-d-Creatinine	0.0135964	0.00953393	0.153836	FALSE	FALSE	5
MR-link 2	lactate	met-d-Lactate	asparagine	GCST90200452	0.0770609	0.165977	0.642442	FALSE	FALSE	9
MR-IVW	lactate	met-d-Lactate	asparagine	GCST90200452	0.0193512	0.17718	0.91303	FALSE	FALSE	9
MR-IVW LD	lactate	met-d-Lactate	asparagine	GCST90200452	0.0240184	0.155251	0.877052	FALSE	FALSE	9
MR-PCA	lactate	met-d-Lactate	asparagine	GCST90200452	0.0458752	0.117387	0.695943	FALSE	FALSE	9
MR-link 2	choline	GCST90200327	inosine 5'-monophosphate (imp)	GCST90200395	-0.113813	0.163779	0.487105	FALSE	FALSE	2
MR-IVW	choline	GCST90200327	inosine 5'-monophosphate (imp)	GCST90200395	-0.00829742	0.153478	0.956885	FALSE	FALSE	2
MR-IVW LD	choline	GCST90200327	inosine 5'-monophosphate (imp)	GCST90200395	-0.00829742	0.153478	0.956885	FALSE	FALSE	2
MR-PCA	choline	GCST90200327	inosine 5'-monophosphate (imp)	GCST90200395	-0.119312	0.102993	0.246684	FALSE	FALSE	2
MR-link 2	leucine	bioa_011	aspartate	M15996	-0.100095	0.128809	0.43711	FALSE	FALSE	6
MR-IVW	leucine	bioa_011	aspartate	M15996	-0.355647	0.145749	0.0146821	FALSE	FALSE	6
MR-IVW LD	leucine	bioa_011	aspartate	M15996	-0.355611	0.145722	0.0146734	FALSE	FALSE	6
MR-PCA	leucine	bioa_011	aspartate	M15996	-0.253044	0.130954	0.05332	FALSE	FALSE	6
MR-link 2	kynurenine	bioa_027	serine	M32315	-0.0482487	0.0619809	0.436307	FALSE	FALSE	7
MR-IVW	kynurenine	bioa_027	serine	M32315	0.0271881	0.0637083	0.669555	FALSE	FALSE	7
MR-IVW LD	kynurenine	bioa_027	serine	M32315	0.0283728	0.0629205	0.652039	FALSE	FALSE	7
MR-PCA	kynurenine	bioa_027	serine	M32315	-0.0187701	0.0604476	0.756167	FALSE	FALSE	7
MR-link 2	biliverdin	M02137	3-(4-hydroxyphenyl)lactate	M32197	0.0612625	0.0336226	0.068445	FALSE	FALSE	1
MR-IVW	biliverdin	M02137	3-(4-hydroxyphenyl)lactate	M32197	0.0655711	0.0362734	0.0706544	FALSE	FALSE	1
MR-IVW LD	biliverdin	M02137	3-(4-hydroxyphenyl)lactate	M32197	0.0655711	0.0362734	0.0706544	FALSE	FALSE	1
MR-PCA	biliverdin	M02137	3-(4-hydroxyphenyl)lactate	M32197	0.0468053	0.0329078	0.154934	FALSE	FALSE	1
MR-link 2	leucine	met-d-Leu	kynurenate	GCST90200454	-0.132104	0.0925476	0.15346	FALSE	FALSE	12
MR-IVW	leucine	met-d-Leu	kynurenate	GCST90200454	-0.112062	0.10946	0.305944	FALSE	FALSE	12
MR-IVW LD	leucine	met-d-Leu	kynurenate	GCST90200454	-0.0718662	0.0988849	0.467369	FALSE	FALSE	12
MR-PCA	leucine	met-d-Leu	kynurenate	GCST90200454	-0.0643204	0.0795518	0.418783	FALSE	FALSE	12
MR-link 2	alanine	bioa_001	orotate	GCST90200392	-0.202827	0.102367	0.0475491	FALSE	FALSE	15
MR-IVW	alanine	bioa_001	orotate	GCST90200392	-0.377363	0.103363	0.000261366	FALSE	FALSE	15
MR-IVW LD	alanine	bioa_001	orotate	GCST90200392	-0.284678	0.095082	0.00275319	FALSE	FALSE	15
MR-PCA	alanine	bioa_001	orotate	GCST90200392	-0.148773	0.0848918	0.079688	FALSE	FALSE	15
MR-link 2	glycerol 3-phosphate	GCST90199638	n1-methyl-2-pyridone-5-carboxamide	GCST90199778	0.0521498	0.0438027	0.233826	FALSE	FALSE	2
MR-IVW	glycerol 3-phosphate	GCST90199638	n1-methyl-2-pyridone-5-carboxamide	GCST90199778	0.0356255	0.0509091	0.484061	FALSE	FALSE	2
MR-IVW LD	glycerol 3-phosphate	GCST90199638	n1-methyl-2-pyridone-5-carboxamide	GCST90199778	0.0377562	0.0551138	0.493306	FALSE	FALSE	2
MR-PCA	glycerol 3-phosphate	GCST90199638	n1-methyl-2-pyridone-5-carboxamide	GCST90199778	0.0196165	0.0396489	0.620773	FALSE	FALSE	2
MR-link 2	3-methyl-2-oxobutyrate	GCST90199677	dehydroepiandrosterone sulfate (dhea-s)	M32425	0.0689403	0.106928	0.519099	FALSE	FALSE	1
MR-IVW	3-methyl-2-oxobutyrate	GCST90199677	dehydroepiandrosterone sulfate (dhea-s)	M32425	-0.0597848	0.133157	0.653446	FALSE	FALSE	1
MR-IVW LD	3-methyl-2-oxobutyrate	GCST90199677	dehydroepiandrosterone sulfate (dhea-s)	M32425	-0.0597848	0.133157	0.653446	FALSE	FALSE	1
MR-PCA	3-methyl-2-oxobutyrate	GCST90199677	dehydroepiandrosterone sulfate (dhea-s)	M32425	0.0412425	0.120156	0.731417	FALSE	FALSE	1
MR-link 2	citrate	M01564	histidine	met-d-His	0.0344067	0.0185883	0.0641719	FALSE	FALSE	4
MR-IVW	citrate	M01564	histidine	met-d-His	0.00457398	0.0226532	0.839985	FALSE	FALSE	4
MR-IVW LD	citrate	M01564	histidine	met-d-His	0.026483	0.0184857	0.151965	FALSE	FALSE	4
MR-PCA	citrate	M01564	histidine	met-d-His	0.0336691	0.0151624	0.02638	FALSE	FALSE	4
MR-link 2	2-aminobutyrate	GCST90200305	n-acetylornithine	M15630	-0.0664543	0.0934518	0.477018	FALSE	FALSE	2
MR-IVW	2-aminobutyrate	GCST90200305	n-acetylornithine	M15630	-0.0664995	0.0823513	0.419373	FALSE	FALSE	2
MR-IVW LD	2-aminobutyrate	GCST90200305	n-acetylornithine	M15630	-0.0664995	0.0823513	0.419373	FALSE	FALSE	2
MR-PCA	2-aminobutyrate	GCST90200305	n-acetylornithine	M15630	-0.0448613	0.0748183	0.54877	FALSE	FALSE	2
MR-link 2	leucine	bioa_011	1-stearoyl-2-oleoyl-gps (18:0/18:1)	GCST90199652	0.132603	0.142318	0.351471	FALSE	FALSE	5
MR-IVW	leucine	bioa_011	1-stearoyl-2-oleoyl-gps (18:0/18:1)	GCST90199652	0.143634	0.157511	0.361825	FALSE	FALSE	5
MR-IVW LD	leucine	bioa_011	1-stearoyl-2-oleoyl-gps (18:0/18:1)	GCST90199652	0.143634	0.157511	0.361825	FALSE	FALSE	5
MR-PCA	leucine	bioa_011	1-stearoyl-2-oleoyl-gps (18:0/18:1)	GCST90199652	0.128321	0.133522	0.336532	FALSE	FALSE	5
MR-link 2	myo-inositol	GCST90200401	phenylalanine	met-d-Phe	-0.0410102	0.0338621	0.225859	FALSE	FALSE	2
MR-IVW	myo-inositol	GCST90200401	phenylalanine	met-d-Phe	-0.0481246	0.0315716	0.127434	FALSE	FALSE	2
MR-IVW LD	myo-inositol	GCST90200401	phenylalanine	met-d-Phe	-0.0481246	0.0315716	0.127434	FALSE	FALSE	2
MR-PCA	myo-inositol	GCST90200401	phenylalanine	met-d-Phe	-0.0236381	0.0205289	0.249545	FALSE	FALSE	2
MR-link 2	cystathionine	GCST90200383	citrate	met-d-Citrate	0.0203569	0.0300318	0.497871	FALSE	FALSE	2
MR-IVW	cystathionine	GCST90200383	citrate	met-d-Citrate	0.0211024	0.0196199	0.282124	FALSE	FALSE	2
MR-IVW LD	cystathionine	GCST90200383	citrate	met-d-Citrate	0.0211024	0.0196199	0.282124	FALSE	FALSE	2
MR-PCA	cystathionine	GCST90200383	citrate	met-d-Citrate	0.0135645	0.0177493	0.444731	FALSE	FALSE	2
MR-link 2	alpha-aminoadipic acid	bioa_025	4-hydroxyphenylpyruvate	GCST90200300	-0.0100302	0.172353	0.953593	FALSE	FALSE	2
MR-IVW	alpha-aminoadipic acid	bioa_025	4-hydroxyphenylpyruvate	GCST90200300	-0.139985	0.149936	0.350494	FALSE	FALSE	2
MR-IVW LD	alpha-aminoadipic acid	bioa_025	4-hydroxyphenylpyruvate	GCST90200300	-0.139985	0.149936	0.350494	FALSE	FALSE	2
MR-PCA	alpha-aminoadipic acid	bioa_025	4-hydroxyphenylpyruvate	GCST90200300	0.0273921	0.0772996	0.723067	FALSE	FALSE	2
MR-link 2	creatine	GCST90200323	histidine	M00059	-0.246134	0.0827438	0.00293328	FALSE	FALSE	2
MR-IVW	creatine	GCST90200323	histidine	M00059	-0.241597	0.0870225	0.00549887	FALSE	FALSE	2
MR-IVW LD	creatine	GCST90200323	histidine	M00059	-0.241597	0.0870225	0.00549887	FALSE	FALSE	2
MR-PCA	creatine	GCST90200323	histidine	M00059	-0.221143	0.0789925	0.00511749	FALSE	FALSE	2
MR-link 2	cortisol	GCST90200378	glycerophosphoethanolamine	GCST90199808	-0.192186	0.194009	0.321881	FALSE	FALSE	1
MR-IVW	cortisol	GCST90200378	glycerophosphoethanolamine	GCST90199808	-0.172605	0.153618	0.261181	FALSE	FALSE	1
MR-IVW LD	cortisol	GCST90200378	glycerophosphoethanolamine	GCST90199808	-0.172605	0.153618	0.261181	FALSE	FALSE	1
MR-PCA	cortisol	GCST90200378	glycerophosphoethanolamine	GCST90199808	-0.14629	0.0962851	0.128677	FALSE	FALSE	1
MR-link 2	2-hydroxyglutarate	GCST90199865	dehydroepiandrosterone sulfate (dhea-s)	GCST90199673	-0.0047908	0.120079	0.968175	FALSE	FALSE	2
MR-IVW	2-hydroxyglutarate	GCST90199865	dehydroepiandrosterone sulfate (dhea-s)	GCST90199673	0.0652579	0.0958612	0.496027	FALSE	FALSE	2
MR-IVW LD	2-hydroxyglutarate	GCST90199865	dehydroepiandrosterone sulfate (dhea-s)	GCST90199673	0.0652579	0.0958612	0.496027	FALSE	FALSE	2
MR-PCA	2-hydroxyglutarate	GCST90199865	dehydroepiandrosterone sulfate (dhea-s)	GCST90199673	0.0251717	0.0709292	0.722676	FALSE	FALSE	2
MR-link 2	creatinine	GCST90200366	kynurenine	GCST90199636	0.994413	0.207332	1.61669e-06	FALSE	FALSE	1
MR-IVW	creatinine	GCST90200366	kynurenine	GCST90199636	0.824256	0.172679	1.81192e-06	FALSE	FALSE	1
MR-IVW LD	creatinine	GCST90200366	kynurenine	GCST90199636	0.824256	0.172679	1.81192e-06	FALSE	FALSE	1
MR-PCA	creatinine	GCST90200366	kynurenine	GCST90199636	0.680735	0.102229	2.75798e-11	TRUE	FALSE	1
MR-link 2	4-methyl-2-oxopentanoate	GCST90199655	acetone	met-d-Acetone	-0.0424944	0.0443372	0.337843	FALSE	FALSE	1
MR-IVW	4-methyl-2-oxopentanoate	GCST90199655	acetone	met-d-Acetone	-0.0595429	0.0437286	0.173309	FALSE	FALSE	1
MR-IVW LD	4-methyl-2-oxopentanoate	GCST90199655	acetone	met-d-Acetone	-0.0595429	0.0437286	0.173309	FALSE	FALSE	1
MR-PCA	4-methyl-2-oxopentanoate	GCST90199655	acetone	met-d-Acetone	-0.0294125	0.0264997	0.267034	FALSE	FALSE	1
MR-link 2	cholesterol	M00063	histidine	M00059	0.185103	0.202681	0.3611	FALSE	FALSE	1
MR-IVW	cholesterol	M00063	histidine	M00059	0.157889	0.167177	0.344943	FALSE	FALSE	1
MR-IVW LD	cholesterol	M00063	histidine	M00059	0.157889	0.167177	0.344943	FALSE	FALSE	1
MR-PCA	cholesterol	M00063	histidine	M00059	0.152437	0.15269	0.318113	FALSE	FALSE	1
MR-link 2	citrate	met-d-Citrate	aspartate	bioa_004	0.00618412	0.0281332	0.826015	FALSE	FALSE	26
MR-IVW	citrate	met-d-Citrate	aspartate	bioa_004	0.0191473	0.0295969	0.517674	FALSE	FALSE	26
MR-IVW LD	citrate	met-d-Citrate	aspartate	bioa_004	0.0221358	0.0294423	0.452149	FALSE	FALSE	26
MR-PCA	citrate	met-d-Citrate	aspartate	bioa_004	-0.00863003	0.0284023	0.761243	FALSE	FALSE	26
MR-link 2	betaine	M03141	serine	M32315	0.00626892	0.0644562	0.922521	FALSE	FALSE	4
MR-IVW	betaine	M03141	serine	M32315	-0.222954	0.0631045	0.000410725	FALSE	FALSE	4
MR-IVW LD	betaine	M03141	serine	M32315	-0.232108	0.0643146	0.000307436	FALSE	FALSE	4
MR-PCA	betaine	M03141	serine	M32315	-0.230162	0.0522063	1.03996e-05	FALSE	FALSE	4
MR-link 2	glutamine	GCST90200419	cysteine	M31453	-0.0426476	0.0892909	0.632917	FALSE	FALSE	1
MR-IVW	glutamine	GCST90200419	cysteine	M31453	0.0416713	0.0723765	0.564779	FALSE	FALSE	1
MR-IVW LD	glutamine	GCST90200419	cysteine	M31453	0.0416713	0.0723765	0.564779	FALSE	FALSE	1
MR-PCA	glutamine	GCST90200419	cysteine	M31453	0.0103372	0.0720326	0.885889	FALSE	FALSE	1
MR-link 2	alanine	bioa_001	isoleucine	M01125	0.199547	0.0998141	0.0455879	FALSE	FALSE	16
MR-IVW	alanine	bioa_001	isoleucine	M01125	0.136353	0.0996124	0.171049	FALSE	FALSE	16
MR-IVW LD	alanine	bioa_001	isoleucine	M01125	0.179607	0.0898618	0.0456401	FALSE	FALSE	16
MR-PCA	alanine	bioa_001	isoleucine	M01125	0.138114	0.0858924	0.107836	FALSE	FALSE	16
MR-link 2	alpha-aminoadipic acid	bioa_025	5-methylthioadenosine (mta)	GCST90200359	0.0742623	0.175575	0.67232	FALSE	FALSE	2
MR-IVW	alpha-aminoadipic acid	bioa_025	5-methylthioadenosine (mta)	GCST90200359	0.101777	0.146268	0.486539	FALSE	FALSE	2
MR-IVW LD	alpha-aminoadipic acid	bioa_025	5-methylthioadenosine (mta)	GCST90200359	0.101777	0.146268	0.486539	FALSE	FALSE	2
MR-PCA	alpha-aminoadipic acid	bioa_025	5-methylthioadenosine (mta)	GCST90200359	0.0857294	0.0754071	0.255585	FALSE	FALSE	2
MR-link 2	mannose	M00584	3-hydroxybutyrate (bhba)	M00542	0.231749	0.062878	0.000228083	FALSE	FALSE	1
MR-IVW	mannose	M00584	3-hydroxybutyrate (bhba)	M00542	0.211167	0.0557481	0.000151939	FALSE	FALSE	1
MR-IVW LD	mannose	M00584	3-hydroxybutyrate (bhba)	M00542	0.211167	0.0557481	0.000151939	FALSE	FALSE	1
MR-PCA	mannose	M00584	3-hydroxybutyrate (bhba)	M00542	0.195702	0.0564661	0.000528589	FALSE	FALSE	1
MR-link 2	kynurenine	M15140	phenylalanine	met-d-Phe	0.039451	0.0183034	0.0311312	FALSE	FALSE	4
MR-IVW	kynurenine	M15140	phenylalanine	met-d-Phe	0.0607727	0.015416	8.07463e-05	FALSE	FALSE	4
MR-IVW LD	kynurenine	M15140	phenylalanine	met-d-Phe	0.0607727	0.015416	8.07463e-05	FALSE	FALSE	4
MR-PCA	kynurenine	M15140	phenylalanine	met-d-Phe	0.0622177	0.0140819	9.94902e-06	FALSE	FALSE	4
MR-link 2	hypotaurine	GCST90200379	2-aminobutyrate	GCST90200305	0.111667	0.0871777	0.200226	FALSE	FALSE	3
MR-IVW	hypotaurine	GCST90200379	2-aminobutyrate	GCST90200305	-0.0569895	0.0894408	0.52401	FALSE	FALSE	3
MR-IVW LD	hypotaurine	GCST90200379	2-aminobutyrate	GCST90200305	-0.0569895	0.0894408	0.52401	FALSE	FALSE	3
MR-PCA	hypotaurine	GCST90200379	2-aminobutyrate	GCST90200305	0.0617514	0.0612854	0.313645	FALSE	FALSE	3
MR-link 2	4-acetamidobutanoate	GCST90200311	4-hydroxyphenylpyruvate	GCST90200300	0.0447828	0.0594277	0.451109	FALSE	FALSE	2
MR-IVW	4-acetamidobutanoate	GCST90200311	4-hydroxyphenylpyruvate	GCST90200300	-0.011609	0.0584291	0.84251	FALSE	FALSE	2
MR-IVW LD	4-acetamidobutanoate	GCST90200311	4-hydroxyphenylpyruvate	GCST90200300	-0.011609	0.0584291	0.84251	FALSE	FALSE	2
MR-PCA	4-acetamidobutanoate	GCST90200311	4-hydroxyphenylpyruvate	GCST90200300	0.0219205	0.0529876	0.679101	FALSE	FALSE	2
MR-link 2	glycine	M32338	glutamine	bioa_006	-0.00950314	0.0163024	0.559941	FALSE	FALSE	1
MR-IVW	glycine	M32338	glutamine	bioa_006	-0.0148417	0.0142579	0.297901	FALSE	FALSE	1
MR-IVW LD	glycine	M32338	glutamine	bioa_006	-0.0151208	0.013838	0.274525	FALSE	FALSE	1
MR-PCA	glycine	M32338	glutamine	bioa_006	-0.0108177	0.0156473	0.48935	FALSE	FALSE	1
MR-link 2	inositol 1-phosphate (i1p)	M01481	tryptophan	M00054	-0.0862058	0.0630815	0.171757	FALSE	FALSE	8
MR-IVW	inositol 1-phosphate (i1p)	M01481	tryptophan	M00054	-0.0128186	0.0285498	0.653439	FALSE	FALSE	9
MR-IVW LD	inositol 1-phosphate (i1p)	M01481	tryptophan	M00054	-0.0128186	0.0285498	0.653439	FALSE	FALSE	9
MR-PCA	inositol 1-phosphate (i1p)	M01481	tryptophan	M00054	-0.0431218	0.0233055	0.0642723	FALSE	FALSE	9
MR-link 2	acetate	met-d-Acetate	cysteinylglycine	GCST90200364	0.281534	0.165375	0.0886805	FALSE	FALSE	9
MR-IVW	acetate	met-d-Acetate	cysteinylglycine	GCST90200364	0.22194	0.169684	0.190885	FALSE	FALSE	9
MR-IVW LD	acetate	met-d-Acetate	cysteinylglycine	GCST90200364	0.244824	0.155111	0.114478	FALSE	FALSE	9
MR-PCA	acetate	met-d-Acetate	cysteinylglycine	GCST90200364	0.291342	0.117719	0.0133278	FALSE	FALSE	9
MR-link 2	glycochenodeoxycholate	M32346	pantothenate	M01508	-0.560519	0.323743	0.0833859	FALSE	FALSE	1
MR-IVW	glycochenodeoxycholate	M32346	pantothenate	M01508	-0.157498	0.163927	0.336661	FALSE	FALSE	1
MR-IVW LD	glycochenodeoxycholate	M32346	pantothenate	M01508	-0.157498	0.163927	0.336661	FALSE	FALSE	1
MR-PCA	glycochenodeoxycholate	M32346	pantothenate	M01508	-0.291114	0.162481	0.0731847	FALSE	FALSE	1
MR-link 2	glutamine	bioa_006	1-methylnicotinamide	GCST90200406	0.0220007	0.0714231	0.758057	FALSE	FALSE	13
MR-IVW	glutamine	bioa_006	1-methylnicotinamide	GCST90200406	0.0364292	0.070487	0.605281	FALSE	FALSE	13
MR-IVW LD	glutamine	bioa_006	1-methylnicotinamide	GCST90200406	0.0364292	0.070487	0.605281	FALSE	FALSE	13
MR-PCA	glutamine	bioa_006	1-methylnicotinamide	GCST90200406	0.0508471	0.06734	0.4502	FALSE	FALSE	13
MR-link 2	serine	bioa_018	asparagine	GCST90200452	-0.117384	0.056725	0.0385131	FALSE	FALSE	8
MR-IVW	serine	bioa_018	asparagine	GCST90200452	-0.108232	0.0583407	0.0635716	FALSE	FALSE	8
MR-IVW LD	serine	bioa_018	asparagine	GCST90200452	-0.107084	0.0572138	0.0612551	FALSE	FALSE	8
MR-PCA	serine	bioa_018	asparagine	GCST90200452	-0.154963	0.0532628	0.00362125	FALSE	FALSE	8
MR-link 2	sulfate*	GCST90199896	serine	GCST90200415	-0.065426	0.17739	0.712258	FALSE	FALSE	1
MR-IVW	sulfate*	GCST90199896	serine	GCST90200415	-0.0564741	0.171982	0.74263	FALSE	FALSE	1
MR-IVW LD	sulfate*	GCST90199896	serine	GCST90200415	-0.0564741	0.171982	0.74263	FALSE	FALSE	1
MR-PCA	sulfate*	GCST90199896	serine	GCST90200415	-0.0266018	0.105658	0.801217	FALSE	FALSE	1
MR-link 2	phosphate	GCST90200393	sulfate*	GCST90199896	0.114889	0.140901	0.41485	FALSE	FALSE	1
MR-IVW	phosphate	GCST90200393	sulfate*	GCST90199896	0.0552731	0.158435	0.727187	FALSE	FALSE	1
MR-IVW LD	phosphate	GCST90200393	sulfate*	GCST90199896	0.0552731	0.158435	0.727187	FALSE	FALSE	1
MR-PCA	phosphate	GCST90200393	sulfate*	GCST90199896	0.0183935	0.0811943	0.820784	FALSE	FALSE	1
MR-link 2	urate	M01604	paraxanthine	GCST90199654	-0.0329015	0.0562524	0.558621	FALSE	FALSE	1
MR-IVW	urate	M01604	paraxanthine	GCST90199654	-0.0487973	0.0492275	0.321559	FALSE	FALSE	1
MR-IVW LD	urate	M01604	paraxanthine	GCST90199654	-0.0487973	0.0492275	0.321559	FALSE	FALSE	1
MR-PCA	urate	M01604	paraxanthine	GCST90199654	-0.0607502	0.0478341	0.204078	FALSE	FALSE	1
MR-link 2	phosphoethanolamine	GCST90200281	n-acetylglucosaminylasparagine	GCST90200316	0.0628029	0.107246	0.558148	FALSE	FALSE	2
MR-IVW	phosphoethanolamine	GCST90200281	n-acetylglucosaminylasparagine	GCST90200316	0.333651	0.125146	0.00767376	FALSE	FALSE	2
MR-IVW LD	phosphoethanolamine	GCST90200281	n-acetylglucosaminylasparagine	GCST90200316	0.333651	0.125146	0.00767376	FALSE	FALSE	2
MR-PCA	phosphoethanolamine	GCST90200281	n-acetylglucosaminylasparagine	GCST90200316	0.077195	0.0661292	0.243075	FALSE	FALSE	2
MR-link 2	asparagine	bioa_003	gluconate	GCST90200373	-0.0163852	0.0733908	0.823333	FALSE	FALSE	6
MR-IVW	asparagine	bioa_003	gluconate	GCST90200373	-0.00187059	0.0838048	0.982192	FALSE	FALSE	6
MR-IVW LD	asparagine	bioa_003	gluconate	GCST90200373	-0.00701913	0.0855253	0.93459	FALSE	FALSE	6
MR-PCA	asparagine	bioa_003	gluconate	GCST90200373	-0.0758966	0.0786958	0.33483	FALSE	FALSE	6
MR-link 2	threonine	GCST90200432	pyruvate	GCST90200430	-0.216478	0.0957228	0.0237278	FALSE	FALSE	4
MR-IVW	threonine	GCST90200432	pyruvate	GCST90200430	-0.135484	0.0779284	0.0821109	FALSE	FALSE	4
MR-IVW LD	threonine	GCST90200432	pyruvate	GCST90200430	-0.135484	0.0779284	0.0821109	FALSE	FALSE	4
MR-PCA	threonine	GCST90200432	pyruvate	GCST90200430	-0.13916	0.0533971	0.00915722	FALSE	FALSE	4
MR-link 2	alanine	bioa_001	cystine	GCST90200382	0.0504556	0.0884812	0.568514	FALSE	FALSE	15
MR-IVW	alanine	bioa_001	cystine	GCST90200382	-0.160278	0.0952128	0.0923048	FALSE	FALSE	15
MR-IVW LD	alanine	bioa_001	cystine	GCST90200382	-0.15416	0.0948041	0.10393	FALSE	FALSE	15
MR-PCA	alanine	bioa_001	cystine	GCST90200382	-0.00114833	0.08464	0.989175	FALSE	FALSE	15
MR-link 2	urate	M01604	glutamate	GCST90200412	0.0820776	0.056854	0.148836	FALSE	FALSE	1
MR-IVW	urate	M01604	glutamate	GCST90200412	0.120879	0.0478661	0.0115577	FALSE	FALSE	1
MR-IVW LD	urate	M01604	glutamate	GCST90200412	0.120879	0.0478661	0.0115577	FALSE	FALSE	1
MR-PCA	urate	M01604	glutamate	GCST90200412	0.116316	0.0465129	0.0123936	FALSE	FALSE	1
MR-link 2	dihydroorotate	GCST90200444	3-aminoisobutyrate	GCST90200310	0.0697617	0.0394608	0.0770821	FALSE	FALSE	5
MR-IVW	dihydroorotate	GCST90200444	3-aminoisobutyrate	GCST90200310	0.00204954	0.0377333	0.956683	FALSE	FALSE	5
MR-IVW LD	dihydroorotate	GCST90200444	3-aminoisobutyrate	GCST90200310	0.00230286	0.0401323	0.954241	FALSE	FALSE	5
MR-PCA	dihydroorotate	GCST90200444	3-aminoisobutyrate	GCST90200310	0.0274256	0.0346684	0.428895	FALSE	FALSE	5
MR-link 2	tyrosine	bioa_021	n-acetyl-aspartyl-glutamate (naag)	GCST90200684	-0.187846	0.0852584	0.027577	FALSE	FALSE	14
MR-IVW	tyrosine	bioa_021	n-acetyl-aspartyl-glutamate (naag)	GCST90200684	-0.0457823	0.0950421	0.630015	FALSE	FALSE	14
MR-IVW LD	tyrosine	bioa_021	n-acetyl-aspartyl-glutamate (naag)	GCST90200684	-0.0426492	0.0961945	0.657502	FALSE	FALSE	14
MR-PCA	tyrosine	bioa_021	n-acetyl-aspartyl-glutamate (naag)	GCST90200684	-0.127441	0.0880096	0.147606	FALSE	FALSE	14
MR-link 2	3-(4-hydroxyphenyl)lactate	GCST90200371	alpha-tocopherol	M01561	-0.0215843	0.0915677	0.81365	FALSE	FALSE	2
MR-IVW	3-(4-hydroxyphenyl)lactate	GCST90200371	alpha-tocopherol	M01561	-0.0667927	0.094624	0.480266	FALSE	FALSE	2
MR-IVW LD	3-(4-hydroxyphenyl)lactate	GCST90200371	alpha-tocopherol	M01561	-0.0667927	0.094624	0.480266	FALSE	FALSE	2
MR-PCA	3-(4-hydroxyphenyl)lactate	GCST90200371	alpha-tocopherol	M01561	0.0237706	0.0914826	0.794989	FALSE	FALSE	2
MR-link 2	myo-inositol	M19934	methionine	bioa_013	0.0112189	0.0495714	0.820954	FALSE	FALSE	2
MR-IVW	myo-inositol	M19934	methionine	bioa_013	-0.0453873	0.0483656	0.348028	FALSE	FALSE	2
MR-IVW LD	myo-inositol	M19934	methionine	bioa_013	-0.0453873	0.0483656	0.348028	FALSE	FALSE	2
MR-PCA	myo-inositol	M19934	methionine	bioa_013	-0.000390786	0.0445428	0.993	FALSE	FALSE	2
MR-link 2	caffeine	GCST90200436	n-palmitoyl-sphingosine (d18:1/16:0)	GCST90200336	0.168469	0.229448	0.462805	FALSE	FALSE	2
MR-IVW	caffeine	GCST90200436	n-palmitoyl-sphingosine (d18:1/16:0)	GCST90200336	0.280018	0.123612	0.0234945	FALSE	FALSE	2
MR-IVW LD	caffeine	GCST90200436	n-palmitoyl-sphingosine (d18:1/16:0)	GCST90200336	0.280018	0.123612	0.0234945	FALSE	FALSE	2
MR-PCA	caffeine	GCST90200436	n-palmitoyl-sphingosine (d18:1/16:0)	GCST90200336	0.225285	0.0832431	0.00680281	FALSE	FALSE	2
MR-link 2	glutamate	GCST90200412	pantothenate	GCST90200279	0.361212	0.230229	0.116665	FALSE	FALSE	1
MR-IVW	glutamate	GCST90200412	pantothenate	GCST90200279	0.0604895	0.155901	0.698016	FALSE	FALSE	1
MR-IVW LD	glutamate	GCST90200412	pantothenate	GCST90200279	0.0604895	0.155901	0.698016	FALSE	FALSE	1
MR-PCA	glutamate	GCST90200412	pantothenate	GCST90200279	0.133025	0.0851126	0.118068	FALSE	FALSE	1
MR-link 2	n-formylanthranilic acid	GCST90199960	creatine	M27718	0.00790554	0.0473412	0.867377	FALSE	FALSE	2
MR-IVW	n-formylanthranilic acid	GCST90199960	creatine	M27718	0.0143678	0.051425	0.779943	FALSE	FALSE	2
MR-IVW LD	n-formylanthranilic acid	GCST90199960	creatine	M27718	0.0124663	0.0532927	0.815047	FALSE	FALSE	2
MR-PCA	n-formylanthranilic acid	GCST90199960	creatine	M27718	0.0270832	0.0488566	0.579346	FALSE	FALSE	2
MR-link 2	glutamate	GCST90200412	hydroxy-n6,n6,n6-trimethyllysine*	GCST90200240	0.215802	0.225989	0.339615	FALSE	FALSE	1
MR-IVW	glutamate	GCST90200412	hydroxy-n6,n6,n6-trimethyllysine*	GCST90200240	-0.0399199	0.15594	0.797954	FALSE	FALSE	1
MR-IVW LD	glutamate	GCST90200412	hydroxy-n6,n6,n6-trimethyllysine*	GCST90200240	-0.0399199	0.15594	0.797954	FALSE	FALSE	1
MR-PCA	glutamate	GCST90200412	hydroxy-n6,n6,n6-trimethyllysine*	GCST90200240	0.0860441	0.0851328	0.312158	FALSE	FALSE	1
MR-link 2	threonine	GCST90200432	alpha-tocopherol	M01561	-0.146629	0.138885	0.291077	FALSE	FALSE	2
MR-IVW	threonine	GCST90200432	alpha-tocopherol	M01561	-0.136977	0.127752	0.283624	FALSE	FALSE	2
MR-IVW LD	threonine	GCST90200432	alpha-tocopherol	M01561	-0.136977	0.127752	0.283624	FALSE	FALSE	2
MR-PCA	threonine	GCST90200432	alpha-tocopherol	M01561	-0.0846385	0.140317	0.546379	FALSE	FALSE	2
MR-link 2	dehydroepiandrosterone sulfate (dhea-s)	GCST90199673	sphinganine	GCST90200374	0.0238126	0.077819	0.759605	FALSE	FALSE	4
MR-IVW	dehydroepiandrosterone sulfate (dhea-s)	GCST90199673	sphinganine	GCST90200374	0.017738	0.0686131	0.796004	FALSE	FALSE	4
MR-IVW LD	dehydroepiandrosterone sulfate (dhea-s)	GCST90199673	sphinganine	GCST90200374	0.017738	0.0686131	0.796004	FALSE	FALSE	4
MR-PCA	dehydroepiandrosterone sulfate (dhea-s)	GCST90199673	sphinganine	GCST90200374	-0.0245499	0.0444024	0.580335	FALSE	FALSE	4
MR-link 2	glycine	bioa_008	citrulline	GCST90200403	-0.0546324	0.046089	0.235872	FALSE	FALSE	19
MR-IVW	glycine	bioa_008	citrulline	GCST90200403	-0.0384465	0.0521762	0.461209	FALSE	FALSE	19
MR-IVW LD	glycine	bioa_008	citrulline	GCST90200403	-0.054186	0.0448727	0.227221	FALSE	FALSE	19
MR-PCA	glycine	bioa_008	citrulline	GCST90200403	-0.0623438	0.0396304	0.115689	FALSE	FALSE	19
MR-link 2	phosphoethanolamine	GCST90200281	7-methylxanthine	GCST90199754	-0.00287331	0.117593	0.980506	FALSE	FALSE	2
MR-IVW	phosphoethanolamine	GCST90200281	7-methylxanthine	GCST90199754	-0.0960349	0.126133	0.446432	FALSE	FALSE	2
MR-IVW LD	phosphoethanolamine	GCST90200281	7-methylxanthine	GCST90199754	-0.0960349	0.126133	0.446432	FALSE	FALSE	2
MR-PCA	phosphoethanolamine	GCST90200281	7-methylxanthine	GCST90199754	0.0289227	0.0666443	0.664299	FALSE	FALSE	2
MR-link 2	hypotaurine	GCST90200379	1-methylnicotinamide	GCST90200406	0.0815456	0.0862623	0.344494	FALSE	FALSE	3
MR-IVW	hypotaurine	GCST90200379	1-methylnicotinamide	GCST90200406	0.0505168	0.0897133	0.573373	FALSE	FALSE	3
MR-IVW LD	hypotaurine	GCST90200379	1-methylnicotinamide	GCST90200406	0.0505168	0.0897133	0.573373	FALSE	FALSE	3
MR-PCA	hypotaurine	GCST90200379	1-methylnicotinamide	GCST90200406	0.0438477	0.061466	0.475621	FALSE	FALSE	3
MR-link 2	caffeine	GCST90200436	creatinine	met-d-Creatinine	0.0409757	0.05334	0.44237	FALSE	FALSE	2
MR-IVW	caffeine	GCST90200436	creatinine	met-d-Creatinine	-0.0466987	0.0338817	0.168114	FALSE	FALSE	2
MR-IVW LD	caffeine	GCST90200436	creatinine	met-d-Creatinine	-0.0466987	0.0338817	0.168114	FALSE	FALSE	2
MR-PCA	caffeine	GCST90200436	creatinine	met-d-Creatinine	-0.0135467	0.0228836	0.553861	FALSE	FALSE	2
MR-link 2	eicosapentaenoate (epa; 20:5n3)	M18467	uridine	M00606	-0.0200921	0.104444	0.847451	FALSE	FALSE	1
MR-IVW	eicosapentaenoate (epa; 20:5n3)	M18467	uridine	M00606	-0.129292	0.104665	0.216721	FALSE	FALSE	1
MR-IVW LD	eicosapentaenoate (epa; 20:5n3)	M18467	uridine	M00606	-0.129292	0.104665	0.216721	FALSE	FALSE	1
MR-PCA	eicosapentaenoate (epa; 20:5n3)	M18467	uridine	M00606	-0.0282397	0.0980747	0.773392	FALSE	FALSE	1
MR-link 2	acetate	met-d-Acetate	valine	met-d-Val	-0.181809	0.055502	0.00105396	FALSE	FALSE	10
MR-IVW	acetate	met-d-Acetate	valine	met-d-Val	-0.326691	0.0382417	1.31022e-17	TRUE	FALSE	10
MR-IVW LD	acetate	met-d-Acetate	valine	met-d-Val	-0.326305	0.0383351	1.71094e-17	TRUE	FALSE	10
MR-PCA	acetate	met-d-Acetate	valine	met-d-Val	-0.23721	0.0323861	2.39874e-13	TRUE	FALSE	10
MR-link 2	alanine	bioa_001	theobromine	GCST90199644	-0.0565186	0.0908366	0.53381	FALSE	FALSE	15
MR-IVW	alanine	bioa_001	theobromine	GCST90199644	-0.072808	0.0954497	0.445589	FALSE	FALSE	15
MR-IVW LD	alanine	bioa_001	theobromine	GCST90199644	-0.0709329	0.0950399	0.455457	FALSE	FALSE	15
MR-PCA	alanine	bioa_001	theobromine	GCST90199644	-0.0820039	0.08485	0.333816	FALSE	FALSE	15
MR-link 2	n-acetylglucosaminylasparagine	GCST90200316	threonine	GCST90200432	-0.0762826	0.0321587	0.017689	FALSE	FALSE	4
MR-IVW	n-acetylglucosaminylasparagine	GCST90200316	threonine	GCST90200432	-0.0419244	0.0339	0.216196	FALSE	FALSE	4
MR-IVW LD	n-acetylglucosaminylasparagine	GCST90200316	threonine	GCST90200432	-0.0428771	0.0333771	0.198923	FALSE	FALSE	4
MR-PCA	n-acetylglucosaminylasparagine	GCST90200316	threonine	GCST90200432	-0.056935	0.0295835	0.0542852	FALSE	FALSE	4
MR-link 2	leucine	M00060	pyruvate	met-d-Pyruvate	-0.0297469	0.0314357	0.344007	FALSE	FALSE	2
MR-IVW	leucine	M00060	pyruvate	met-d-Pyruvate	-0.0193046	0.0241719	0.4245	FALSE	FALSE	2
MR-IVW LD	leucine	M00060	pyruvate	met-d-Pyruvate	-0.0193046	0.0241719	0.4245	FALSE	FALSE	2
MR-PCA	leucine	M00060	pyruvate	met-d-Pyruvate	-0.00488412	0.0249788	0.844978	FALSE	FALSE	2
MR-link 2	cytidine	GCST90200429	pantothenate	GCST90200279	0.286576	0.154855	0.0642264	FALSE	FALSE	1
MR-IVW	cytidine	GCST90200429	pantothenate	GCST90200279	0.0201305	0.145452	0.889925	FALSE	FALSE	1
MR-IVW LD	cytidine	GCST90200429	pantothenate	GCST90200279	0.0201305	0.145452	0.889925	FALSE	FALSE	1
MR-PCA	cytidine	GCST90200429	pantothenate	GCST90200279	0.08005	0.0890263	0.368561	FALSE	FALSE	1
MR-link 2	4-methyl-2-oxopentanoate	GCST90199655	alpha-ketoglutaramate*	GCST90199885	0.0495963	0.202559	0.806574	FALSE	FALSE	1
MR-IVW	4-methyl-2-oxopentanoate	GCST90199655	alpha-ketoglutaramate*	GCST90199885	0.131893	0.163708	0.420441	FALSE	FALSE	1
MR-IVW LD	4-methyl-2-oxopentanoate	GCST90199655	alpha-ketoglutaramate*	GCST90199885	0.131893	0.163708	0.420441	FALSE	FALSE	1
MR-PCA	4-methyl-2-oxopentanoate	GCST90199655	alpha-ketoglutaramate*	GCST90199885	0.138546	0.0990601	0.161933	FALSE	FALSE	1
MR-link 2	leucine	M00060	retinol (vitamin a)	GCST90200405	0.0929432	0.091668	0.310625	FALSE	FALSE	2
MR-IVW	leucine	M00060	retinol (vitamin a)	GCST90200405	0.0109364	0.0988386	0.911895	FALSE	FALSE	2
MR-IVW LD	leucine	M00060	retinol (vitamin a)	GCST90200405	0.0109364	0.0988386	0.911895	FALSE	FALSE	2
MR-PCA	leucine	M00060	retinol (vitamin a)	GCST90200405	0.0366507	0.0910549	0.687307	FALSE	FALSE	2
MR-link 2	myo-inositol	GCST90200401	dehydroepiandrosterone sulfate (dhea-s)	M32425	-0.13894	0.21142	0.511067	FALSE	FALSE	1
MR-IVW	myo-inositol	GCST90200401	dehydroepiandrosterone sulfate (dhea-s)	M32425	-0.125479	0.176811	0.477904	FALSE	FALSE	1
MR-IVW LD	myo-inositol	GCST90200401	dehydroepiandrosterone sulfate (dhea-s)	M32425	-0.125479	0.176811	0.477904	FALSE	FALSE	1
MR-PCA	myo-inositol	GCST90200401	dehydroepiandrosterone sulfate (dhea-s)	M32425	-0.101254	0.146715	0.490103	FALSE	FALSE	1
MR-link 2	n-acetyl-aspartyl-glutamate (naag)	GCST90200684	kynurenine	M15140	-0.0206727	0.0187974	0.271437	FALSE	FALSE	2
MR-IVW	n-acetyl-aspartyl-glutamate (naag)	GCST90200684	kynurenine	M15140	-0.0153291	0.0208628	0.462486	FALSE	FALSE	2
MR-IVW LD	n-acetyl-aspartyl-glutamate (naag)	GCST90200684	kynurenine	M15140	-0.0160061	0.0208829	0.443395	FALSE	FALSE	2
MR-PCA	n-acetyl-aspartyl-glutamate (naag)	GCST90200684	kynurenine	M15140	-0.00863933	0.0205991	0.674922	FALSE	FALSE	2
MR-link 2	lactate	met-d-Lactate	4-hydroxyphenylpyruvate	GCST90200300	0.0296614	0.160676	0.85354	FALSE	FALSE	9
MR-IVW	lactate	met-d-Lactate	4-hydroxyphenylpyruvate	GCST90200300	0.0678926	0.159193	0.669757	FALSE	FALSE	9
MR-IVW LD	lactate	met-d-Lactate	4-hydroxyphenylpyruvate	GCST90200300	0.0622508	0.159493	0.696312	FALSE	FALSE	9
MR-PCA	lactate	met-d-Lactate	4-hydroxyphenylpyruvate	GCST90200300	0.0846649	0.120641	0.482809	FALSE	FALSE	9
MR-link 2	5-oxoproline	GCST90200280	dihydroorotate	GCST90200444	0.0363866	0.0340387	0.285079	FALSE	FALSE	2
MR-IVW	5-oxoproline	GCST90200280	dihydroorotate	GCST90200444	0.00907041	0.0349053	0.794973	FALSE	FALSE	2
MR-IVW LD	5-oxoproline	GCST90200280	dihydroorotate	GCST90200444	0.00454844	0.0318163	0.886322	FALSE	FALSE	2
MR-PCA	5-oxoproline	GCST90200280	dihydroorotate	GCST90200444	-0.0185043	0.0329627	0.574544	FALSE	FALSE	2
MR-link 2	leucine	met-d-Leu	pyruvate	met-d-Pyruvate	0.0169928	0.0300293	0.571478	FALSE	FALSE	16
MR-IVW	leucine	met-d-Leu	pyruvate	met-d-Pyruvate	0.0463872	0.0259118	0.0734225	FALSE	FALSE	16
MR-IVW LD	leucine	met-d-Leu	pyruvate	met-d-Pyruvate	0.0310927	0.0256494	0.225428	FALSE	FALSE	16
MR-PCA	leucine	met-d-Leu	pyruvate	met-d-Pyruvate	0.0169266	0.0221098	0.443932	FALSE	FALSE	16
MR-link 2	s-1-pyrroline-5-carboxylate	GCST90200381	2-aminobutyrate	M32348	0.113624	0.0612556	0.0636079	FALSE	FALSE	1
MR-IVW	s-1-pyrroline-5-carboxylate	GCST90200381	2-aminobutyrate	M32348	0.0533569	0.0549363	0.331423	FALSE	FALSE	1
MR-IVW LD	s-1-pyrroline-5-carboxylate	GCST90200381	2-aminobutyrate	M32348	0.0538393	0.0544877	0.323104	FALSE	FALSE	1
MR-PCA	s-1-pyrroline-5-carboxylate	GCST90200381	2-aminobutyrate	M32348	0.0161785	0.0510623	0.751366	FALSE	FALSE	1
MR-link 2	glycine	M32338	spermidine	bioa_033	0.00861091	0.0244823	0.725048	FALSE	FALSE	1
MR-IVW	glycine	M32338	spermidine	bioa_033	0.00296169	0.03223	0.926784	FALSE	FALSE	1
MR-IVW LD	glycine	M32338	spermidine	bioa_033	0.00485966	0.0312735	0.876512	FALSE	FALSE	1
MR-PCA	glycine	M32338	spermidine	bioa_033	-0.0240812	0.0356684	0.499588	FALSE	FALSE	1
MR-link 2	tyrosine	GCST90200427	cysteinylglycine	GCST90200364	-0.138851	0.0878078	0.113808	FALSE	FALSE	2
MR-IVW	tyrosine	GCST90200427	cysteinylglycine	GCST90200364	-0.152485	0.0972759	0.116986	FALSE	FALSE	2
MR-IVW LD	tyrosine	GCST90200427	cysteinylglycine	GCST90200364	-0.152485	0.0972759	0.116986	FALSE	FALSE	2
MR-PCA	tyrosine	GCST90200427	cysteinylglycine	GCST90200364	-0.185935	0.0719009	0.00971012	FALSE	FALSE	2
MR-link 2	sphinganine-1-phosphate	GCST90199845	creatine	GCST90200323	-0.0583902	0.161467	0.717633	FALSE	FALSE	1
MR-IVW	sphinganine-1-phosphate	GCST90199845	creatine	GCST90200323	-0.0483738	0.0903329	0.5923	FALSE	FALSE	2
MR-IVW LD	sphinganine-1-phosphate	GCST90199845	creatine	GCST90200323	-0.0497492	0.0921329	0.589216	FALSE	FALSE	2
MR-PCA	sphinganine-1-phosphate	GCST90199845	creatine	GCST90200323	-0.00088246	0.0571853	0.987688	FALSE	FALSE	2
MR-link 2	2-hydroxyglutarate	GCST90199865	alpha-tocopherol	M01561	-0.0251302	0.185335	0.892143	FALSE	FALSE	1
MR-IVW	2-hydroxyglutarate	GCST90199865	alpha-tocopherol	M01561	-0.0322222	0.128889	0.802587	FALSE	FALSE	1
MR-IVW LD	2-hydroxyglutarate	GCST90199865	alpha-tocopherol	M01561	-0.0322222	0.128889	0.802587	FALSE	FALSE	1
MR-PCA	2-hydroxyglutarate	GCST90199865	alpha-tocopherol	M01561	0.00806504	0.116341	0.944733	FALSE	FALSE	1
MR-link 2	inosine	M01123	glycine	bioa_008	0.0068279	0.024836	0.783378	FALSE	FALSE	1
MR-IVW	inosine	M01123	glycine	bioa_008	0.0456163	0.0266762	0.0872659	FALSE	FALSE	1
MR-IVW LD	inosine	M01123	glycine	bioa_008	0.0456163	0.0266762	0.0872659	FALSE	FALSE	1
MR-PCA	inosine	M01123	glycine	bioa_008	0.00384797	0.0217057	0.859289	FALSE	FALSE	1
MR-link 2	3-aminoisobutyrate	GCST90200310	hippurate	M15753	0.0435637	0.0258666	0.0921489	FALSE	FALSE	2
MR-IVW	3-aminoisobutyrate	GCST90200310	hippurate	M15753	0.0145904	0.0265269	0.582305	FALSE	FALSE	2
MR-IVW LD	3-aminoisobutyrate	GCST90200310	hippurate	M15753	0.0142776	0.0275123	0.603794	FALSE	FALSE	2
MR-PCA	3-aminoisobutyrate	GCST90200310	hippurate	M15753	0.0424226	0.0254493	0.0955255	FALSE	FALSE	2
MR-link 2	acetone	met-d-Acetone	adenosine	M00555	0.344142	0.178277	0.0535592	FALSE	FALSE	7
MR-IVW	acetone	met-d-Acetone	adenosine	M00555	0.240527	0.176291	0.172451	FALSE	FALSE	7
MR-IVW LD	acetone	met-d-Acetone	adenosine	M00555	0.259385	0.170761	0.128764	FALSE	FALSE	7
MR-PCA	acetone	met-d-Acetone	adenosine	M00555	0.250896	0.166412	0.131635	FALSE	FALSE	7
MR-link 2	4-methyl-2-oxopentanoate	M22116	pantothenate	M01508	0.049557	0.141211	0.725631	FALSE	FALSE	2
MR-IVW	4-methyl-2-oxopentanoate	M22116	pantothenate	M01508	0.120366	0.119705	0.314643	FALSE	FALSE	2
MR-IVW LD	4-methyl-2-oxopentanoate	M22116	pantothenate	M01508	0.120366	0.119705	0.314643	FALSE	FALSE	2
MR-PCA	4-methyl-2-oxopentanoate	M22116	pantothenate	M01508	0.0312443	0.11654	0.788624	FALSE	FALSE	2
MR-link 2	5-acetylamino-6-formylamino-3-methyluracil	GCST90200680	asparagine	M34283	0.0409108	0.0228782	0.0737444	FALSE	FALSE	1
MR-IVW	5-acetylamino-6-formylamino-3-methyluracil	GCST90200680	asparagine	M34283	0.0429478	0.0276321	0.12012	FALSE	FALSE	1
MR-IVW LD	5-acetylamino-6-formylamino-3-methyluracil	GCST90200680	asparagine	M34283	0.041678	0.0282163	0.139653	FALSE	FALSE	1
MR-PCA	5-acetylamino-6-formylamino-3-methyluracil	GCST90200680	asparagine	M34283	0.0845659	0.0342902	0.0136562	FALSE	FALSE	1
MR-link 2	lactate	met-d-Lactate	orotate	GCST90200392	0.182243	0.167599	0.276871	FALSE	FALSE	9
MR-IVW	lactate	met-d-Lactate	orotate	GCST90200392	0.369421	0.178745	0.0387583	FALSE	FALSE	9
MR-IVW LD	lactate	met-d-Lactate	orotate	GCST90200392	0.271621	0.156354	0.0823478	FALSE	FALSE	9
MR-PCA	lactate	met-d-Lactate	orotate	GCST90200392	0.208545	0.11823	0.0777503	FALSE	FALSE	9
MR-link 2	gluconate	GCST90200373	caffeine	M00569	0.0776511	0.112829	0.491314	FALSE	FALSE	1
MR-IVW	gluconate	GCST90200373	caffeine	M00569	0.338172	0.15326	0.0273475	FALSE	FALSE	1
MR-IVW LD	gluconate	GCST90200373	caffeine	M00569	0.338172	0.15326	0.0273475	FALSE	FALSE	1
MR-PCA	gluconate	GCST90200373	caffeine	M00569	0.0536614	0.0857708	0.531553	FALSE	FALSE	1
MR-link 2	leucine	met-d-Leu	tryptophan	GCST90200441	0.0515925	0.100468	0.607585	FALSE	FALSE	12
MR-IVW	leucine	met-d-Leu	tryptophan	GCST90200441	0.0579457	0.105453	0.582666	FALSE	FALSE	12
MR-IVW LD	leucine	met-d-Leu	tryptophan	GCST90200441	0.0104632	0.0989156	0.915757	FALSE	FALSE	12
MR-PCA	leucine	met-d-Leu	tryptophan	GCST90200441	-0.0344148	0.0795788	0.665405	FALSE	FALSE	12
MR-link 2	histidine	M00059	mannose	M00584	-0.176219	0.152897	0.249101	FALSE	FALSE	1
MR-IVW	histidine	M00059	mannose	M00584	-0.104619	0.136005	0.441756	FALSE	FALSE	1
MR-IVW LD	histidine	M00059	mannose	M00584	-0.104619	0.136005	0.441756	FALSE	FALSE	1
MR-PCA	histidine	M00059	mannose	M00584	-0.131256	0.133346	0.324953	FALSE	FALSE	1
MR-link 2	ornithine	bioa_014	acetate	met-d-Acetate	0.0478305	0.0269746	0.0762009	FALSE	FALSE	9
MR-IVW	ornithine	bioa_014	acetate	met-d-Acetate	0.0634144	0.025955	0.014556	FALSE	FALSE	9
MR-IVW LD	ornithine	bioa_014	acetate	met-d-Acetate	0.0634144	0.025955	0.014556	FALSE	FALSE	9
MR-PCA	ornithine	bioa_014	acetate	met-d-Acetate	0.0665572	0.0227033	0.00337212	FALSE	FALSE	9
MR-link 2	1-methylnicotinamide	GCST90200406	serine	GCST90200415	-0.331427	0.1313	0.011596	FALSE	FALSE	1
MR-IVW	1-methylnicotinamide	GCST90200406	serine	GCST90200415	-0.0518149	0.167758	0.757422	FALSE	FALSE	1
MR-IVW LD	1-methylnicotinamide	GCST90200406	serine	GCST90200415	-0.0518149	0.167758	0.757422	FALSE	FALSE	1
MR-PCA	1-methylnicotinamide	GCST90200406	serine	GCST90200415	-0.124444	0.0854041	0.145083	FALSE	FALSE	1
MR-link 2	glycine	M32338	alanine	M32339	-0.00136796	0.0426628	0.974421	FALSE	FALSE	1
MR-IVW	glycine	M32338	alanine	M32339	-0.0610255	0.0601618	0.310412	FALSE	FALSE	1
MR-IVW LD	glycine	M32338	alanine	M32339	-0.0651097	0.0471555	0.167358	FALSE	FALSE	1
MR-PCA	glycine	M32338	alanine	M32339	-0.0470191	0.0537857	0.382013	FALSE	FALSE	1
MR-link 2	n-formylanthranilic acid	GCST90199960	5-acetylamino-6-formylamino-3-methyluracil	GCST90200680	0.00323767	0.0304297	0.915266	FALSE	FALSE	2
MR-IVW	n-formylanthranilic acid	GCST90199960	5-acetylamino-6-formylamino-3-methyluracil	GCST90200680	-0.027469	0.0311557	0.377956	FALSE	FALSE	2
MR-IVW LD	n-formylanthranilic acid	GCST90199960	5-acetylamino-6-formylamino-3-methyluracil	GCST90200680	-0.027469	0.0311557	0.377956	FALSE	FALSE	2
MR-PCA	n-formylanthranilic acid	GCST90199960	5-acetylamino-6-formylamino-3-methyluracil	GCST90200680	-0.0303425	0.0311019	0.32927	FALSE	FALSE	2
MR-link 2	phenylpyruvate	GCST90200365	kynurenine	GCST90199636	0.286397	0.0997855	0.00410305	FALSE	FALSE	2
MR-IVW	phenylpyruvate	GCST90200365	kynurenine	GCST90199636	0.257513	0.101087	0.0108516	FALSE	FALSE	2
MR-IVW LD	phenylpyruvate	GCST90200365	kynurenine	GCST90199636	0.257513	0.101087	0.0108516	FALSE	FALSE	2
MR-PCA	phenylpyruvate	GCST90200365	kynurenine	GCST90199636	0.123912	0.0719311	0.0849524	FALSE	FALSE	2
MR-link 2	leucine	met-d-Leu	guanidinoacetate	GCST90200384	-0.0839642	0.0930752	0.366998	FALSE	FALSE	12
MR-IVW	leucine	met-d-Leu	guanidinoacetate	GCST90200384	-0.0453883	0.0964953	0.638092	FALSE	FALSE	12
MR-IVW LD	leucine	met-d-Leu	guanidinoacetate	GCST90200384	-0.0511236	0.0989033	0.605222	FALSE	FALSE	12
MR-PCA	leucine	met-d-Leu	guanidinoacetate	GCST90200384	-0.0126668	0.0795667	0.873513	FALSE	FALSE	12
MR-link 2	retinol (vitamin a)	GCST90200405	creatinine	M00513	-0.0910913	0.175664	0.604072	FALSE	FALSE	1
MR-IVW	retinol (vitamin a)	GCST90200405	creatinine	M00513	0.0404508	0.171916	0.81398	FALSE	FALSE	1
MR-IVW LD	retinol (vitamin a)	GCST90200405	creatinine	M00513	0.0404508	0.171916	0.81398	FALSE	FALSE	1
MR-PCA	retinol (vitamin a)	GCST90200405	creatinine	M00513	0.00946915	0.156909	0.951878	FALSE	FALSE	1
MR-link 2	2-hydroxyphenylacetate	GCST90200369	cortisol	M01712	0.104836	0.0967649	0.278628	FALSE	FALSE	2
MR-IVW	2-hydroxyphenylacetate	GCST90200369	cortisol	M01712	0.0962547	0.0889663	0.279287	FALSE	FALSE	2
MR-IVW LD	2-hydroxyphenylacetate	GCST90200369	cortisol	M01712	0.0962547	0.0889663	0.279287	FALSE	FALSE	2
MR-PCA	2-hydroxyphenylacetate	GCST90200369	cortisol	M01712	0.110829	0.0865213	0.200212	FALSE	FALSE	2
MR-link 2	theobromine	GCST90199644	1-methylxanthine	GCST90199763	0.036945	0.149713	0.805084	FALSE	FALSE	1
MR-IVW	theobromine	GCST90199644	1-methylxanthine	GCST90199763	0.143755	0.179598	0.423463	FALSE	FALSE	1
MR-IVW LD	theobromine	GCST90199644	1-methylxanthine	GCST90199763	0.143755	0.179598	0.423463	FALSE	FALSE	1
MR-PCA	theobromine	GCST90199644	1-methylxanthine	GCST90199763	-0.0090424	0.0908713	0.920735	FALSE	FALSE	1
MR-link 2	glycine	bioa_008	isoleucine	bioa_010	-0.0149259	0.0127595	0.242088	FALSE	FALSE	21
MR-IVW	glycine	bioa_008	isoleucine	bioa_010	0.00472681	0.0197901	0.811224	FALSE	FALSE	21
MR-IVW LD	glycine	bioa_008	isoleucine	bioa_010	-0.00985707	0.0134079	0.462237	FALSE	FALSE	21
MR-PCA	glycine	bioa_008	isoleucine	bioa_010	-0.0210766	0.0129793	0.104403	FALSE	FALSE	21
MR-link 2	n1-methyl-2-pyridone-5-carboxamide	GCST90199778	pantothenate	M01508	-0.0580495	0.438753	0.894743	FALSE	FALSE	1
MR-IVW	n1-methyl-2-pyridone-5-carboxamide	GCST90199778	pantothenate	M01508	-0.122047	0.191788	0.524539	FALSE	FALSE	1
MR-IVW LD	n1-methyl-2-pyridone-5-carboxamide	GCST90199778	pantothenate	M01508	-0.122047	0.191788	0.524539	FALSE	FALSE	1
MR-PCA	n1-methyl-2-pyridone-5-carboxamide	GCST90199778	pantothenate	M01508	0.0724151	0.164464	0.659714	FALSE	FALSE	1
MR-link 2	isoursodeoxycholate	GCST90199892	alanine	GCST90200431	-0.18884	0.180446	0.295322	FALSE	FALSE	1
MR-IVW	isoursodeoxycholate	GCST90199892	alanine	GCST90200431	-0.363434	0.174268	0.0370255	FALSE	FALSE	1
MR-IVW LD	isoursodeoxycholate	GCST90199892	alanine	GCST90200431	-0.363434	0.174268	0.0370255	FALSE	FALSE	1
MR-PCA	isoursodeoxycholate	GCST90199892	alanine	GCST90200431	-0.175372	0.122037	0.150707	FALSE	FALSE	1
MR-link 2	3-methyl-2-oxobutyrate	GCST90199677	glycine	bioa_008	-0.053115	0.0469224	0.257645	FALSE	FALSE	1
MR-IVW	3-methyl-2-oxobutyrate	GCST90199677	glycine	bioa_008	0.0247177	0.0409234	0.545844	FALSE	FALSE	1
MR-IVW LD	3-methyl-2-oxobutyrate	GCST90199677	glycine	bioa_008	0.0247177	0.0409234	0.545844	FALSE	FALSE	1
MR-PCA	3-methyl-2-oxobutyrate	GCST90199677	glycine	bioa_008	-0.0270462	0.0365626	0.459468	FALSE	FALSE	1
MR-link 2	leucine	met-d-Leu	citrulline	GCST90200403	-0.130421	0.0931415	0.16144	FALSE	FALSE	12
MR-IVW	leucine	met-d-Leu	citrulline	GCST90200403	-0.0410513	0.0994109	0.679646	FALSE	FALSE	12
MR-IVW LD	leucine	met-d-Leu	citrulline	GCST90200403	-0.0583441	0.0993962	0.557213	FALSE	FALSE	12
MR-PCA	leucine	met-d-Leu	citrulline	GCST90200403	-0.0821782	0.0799598	0.304071	FALSE	FALSE	12
MR-link 2	dehydroepiandrosterone sulfate (dhea-s)	M32425	methionine	GCST90200391	0.125995	0.110377	0.253663	FALSE	FALSE	2
MR-IVW	dehydroepiandrosterone sulfate (dhea-s)	M32425	methionine	GCST90200391	0.20903	0.0980546	0.0330257	FALSE	FALSE	2
MR-IVW LD	dehydroepiandrosterone sulfate (dhea-s)	M32425	methionine	GCST90200391	0.20903	0.0980546	0.0330257	FALSE	FALSE	2
MR-PCA	dehydroepiandrosterone sulfate (dhea-s)	M32425	methionine	GCST90200391	0.150762	0.0807821	0.0620017	FALSE	FALSE	2
MR-link 2	tyrosine	M01299	kynurenine	GCST90199636	0.0429403	0.0892279	0.630344	FALSE	FALSE	3
MR-IVW	tyrosine	M01299	kynurenine	GCST90199636	0.0345328	0.0914416	0.705692	FALSE	FALSE	3
MR-IVW LD	tyrosine	M01299	kynurenine	GCST90199636	0.0345328	0.0914416	0.705692	FALSE	FALSE	3
MR-PCA	tyrosine	M01299	kynurenine	GCST90199636	0.0889763	0.0732747	0.224639	FALSE	FALSE	3
MR-link 2	glutamine	M00053	n-acetylornithine	bioa_023	-0.0702315	0.0559422	0.209323	FALSE	FALSE	1
MR-IVW	glutamine	M00053	n-acetylornithine	bioa_023	-0.0576364	0.0573497	0.314897	FALSE	FALSE	1
MR-IVW LD	glutamine	M00053	n-acetylornithine	bioa_023	-0.0576364	0.0573497	0.314897	FALSE	FALSE	1
MR-PCA	glutamine	M00053	n-acetylornithine	bioa_023	-0.0821409	0.0539185	0.127652	FALSE	FALSE	1
MR-link 2	orotate	GCST90200392	docosahexaenoate (dha; 22:6n3)	GCST90199651	-0.0443662	0.0252916	0.0793987	FALSE	FALSE	2
MR-IVW	orotate	GCST90200392	docosahexaenoate (dha; 22:6n3)	GCST90199651	-0.0441671	0.0257313	0.0860754	FALSE	FALSE	2
MR-IVW LD	orotate	GCST90200392	docosahexaenoate (dha; 22:6n3)	GCST90199651	-0.0428767	0.0261712	0.101356	FALSE	FALSE	2
MR-PCA	orotate	GCST90200392	docosahexaenoate (dha; 22:6n3)	GCST90199651	-0.0270809	0.0261424	0.30025	FALSE	FALSE	2
MR-link 2	orotidine	GCST90200681	cysteine	GCST90200439	-0.0107141	0.0276781	0.698685	FALSE	FALSE	3
MR-IVW	orotidine	GCST90200681	cysteine	GCST90200439	-0.015055	0.0259791	0.562248	FALSE	FALSE	3
MR-IVW LD	orotidine	GCST90200681	cysteine	GCST90200439	-0.015055	0.0259791	0.562248	FALSE	FALSE	3
MR-PCA	orotidine	GCST90200681	cysteine	GCST90200439	-0.0205077	0.0252855	0.41734	FALSE	FALSE	3
MR-link 2	ornithine	bioa_014	urea	GCST90200417	0.0368403	0.104436	0.724273	FALSE	FALSE	7
MR-IVW	ornithine	bioa_014	urea	GCST90200417	0.0943268	0.111486	0.397505	FALSE	FALSE	7
MR-IVW LD	ornithine	bioa_014	urea	GCST90200417	0.0943268	0.111486	0.397505	FALSE	FALSE	7
MR-PCA	ornithine	bioa_014	urea	GCST90200417	0.0338016	0.0977247	0.729429	FALSE	FALSE	7
MR-link 2	bilirubin (z,z)	M27716	asparagine	GCST90200452	-0.0443342	0.0344018	0.197496	FALSE	FALSE	1
MR-IVW	bilirubin (z,z)	M27716	asparagine	GCST90200452	-0.049012	0.0365466	0.179893	FALSE	FALSE	1
MR-IVW LD	bilirubin (z,z)	M27716	asparagine	GCST90200452	-0.049012	0.0365466	0.179893	FALSE	FALSE	1
MR-PCA	bilirubin (z,z)	M27716	asparagine	GCST90200452	-0.0550517	0.0343958	0.109479	FALSE	FALSE	1
MR-link 2	tyrosine	GCST90200427	valine	met-d-Val	-0.0646252	0.0328605	0.0492234	FALSE	FALSE	2
MR-IVW	tyrosine	GCST90200427	valine	met-d-Val	-0.0535936	0.0259943	0.039232	FALSE	FALSE	2
MR-IVW LD	tyrosine	GCST90200427	valine	met-d-Val	-0.0535936	0.0259943	0.039232	FALSE	FALSE	2
MR-PCA	tyrosine	GCST90200427	valine	met-d-Val	-0.0355726	0.0193257	0.0656671	FALSE	FALSE	2
MR-link 2	arachidonate (20:4n6)	M01110	tyrosine	bioa_021	-0.0692072	0.0221911	0.00181652	FALSE	FALSE	1
MR-IVW	arachidonate (20:4n6)	M01110	tyrosine	bioa_021	-0.0838657	0.0153291	4.47503e-08	TRUE	FALSE	1
MR-IVW LD	arachidonate (20:4n6)	M01110	tyrosine	bioa_021	-0.0838657	0.0153291	4.47503e-08	TRUE	FALSE	1
MR-PCA	arachidonate (20:4n6)	M01110	tyrosine	bioa_021	-0.0833411	0.0145077	9.21284e-09	TRUE	FALSE	1
MR-link 2	histidine	bioa_009	urea	GCST90200417	0.0378339	0.102378	0.711717	FALSE	FALSE	8
MR-IVW	histidine	bioa_009	urea	GCST90200417	0.128004	0.13377	0.33862	FALSE	FALSE	8
MR-IVW LD	histidine	bioa_009	urea	GCST90200417	0.0967392	0.119206	0.417061	FALSE	FALSE	8
MR-PCA	histidine	bioa_009	urea	GCST90200417	0.0779018	0.0948506	0.411469	FALSE	FALSE	8
MR-link 2	glutamine	met-d-Gln	sphingosine 1-phosphate	GCST90199657	-0.0536113	0.0541671	0.322302	FALSE	FALSE	41
MR-IVW	glutamine	met-d-Gln	sphingosine 1-phosphate	GCST90199657	-0.0278423	0.0499316	0.577112	FALSE	FALSE	41
MR-IVW LD	glutamine	met-d-Gln	sphingosine 1-phosphate	GCST90199657	-0.0178695	0.0503057	0.722426	FALSE	FALSE	41
MR-PCA	glutamine	met-d-Gln	sphingosine 1-phosphate	GCST90199657	-0.071261	0.0436102	0.102249	FALSE	FALSE	41
MR-link 2	3-(4-hydroxyphenyl)lactate	GCST90200371	glucose	GCST90200440	0.217204	0.0919944	0.0182231	FALSE	FALSE	2
MR-IVW	3-(4-hydroxyphenyl)lactate	GCST90200371	glucose	GCST90200440	0.208984	0.0895299	0.0195832	FALSE	FALSE	2
MR-IVW LD	3-(4-hydroxyphenyl)lactate	GCST90200371	glucose	GCST90200440	0.208984	0.0895299	0.0195832	FALSE	FALSE	2
MR-PCA	3-(4-hydroxyphenyl)lactate	GCST90200371	glucose	GCST90200440	0.18007	0.0759225	0.0177037	FALSE	FALSE	2
MR-link 2	5-oxoproline	GCST90200280	alpha-ketoglutaramate*	GCST90199885	0.0368309	0.0320552	0.250563	FALSE	FALSE	2
MR-IVW	5-oxoproline	GCST90200280	alpha-ketoglutaramate*	GCST90199885	0.0243968	0.0308252	0.428677	FALSE	FALSE	2
MR-IVW LD	5-oxoproline	GCST90200280	alpha-ketoglutaramate*	GCST90199885	0.0285101	0.0317862	0.369754	FALSE	FALSE	2
MR-PCA	5-oxoproline	GCST90200280	alpha-ketoglutaramate*	GCST90199885	0.0188576	0.0329135	0.566682	FALSE	FALSE	2
MR-link 2	n1-methyl-2-pyridone-5-carboxamide	GCST90199778	alpha-ketoglutarate	M33453	-0.0599415	0.203885	0.768761	FALSE	FALSE	1
MR-IVW	n1-methyl-2-pyridone-5-carboxamide	GCST90199778	alpha-ketoglutarate	M33453	-0.111609	0.214633	0.603064	FALSE	FALSE	1
MR-IVW LD	n1-methyl-2-pyridone-5-carboxamide	GCST90199778	alpha-ketoglutarate	M33453	-0.111609	0.214633	0.603064	FALSE	FALSE	1
MR-PCA	n1-methyl-2-pyridone-5-carboxamide	GCST90199778	alpha-ketoglutarate	M33453	-0.0375903	0.184079	0.838192	FALSE	FALSE	1
MR-link 2	valine	met-d-Val	urate	GCST90200307	0.200166	0.0886012	0.0238722	FALSE	FALSE	16
MR-IVW	valine	met-d-Val	urate	GCST90200307	0.187545	0.0976907	0.054885	FALSE	FALSE	16
MR-IVW LD	valine	met-d-Val	urate	GCST90200307	0.0794979	0.0824475	0.334933	FALSE	FALSE	16
MR-PCA	valine	met-d-Val	urate	GCST90200307	0.145929	0.0691429	0.034811	FALSE	FALSE	16
MR-link 2	s-1-pyrroline-5-carboxylate	GCST90200381	cysteinylglycine	GCST90200364	0.0351732	0.0473644	0.457719	FALSE	FALSE	2
MR-IVW	s-1-pyrroline-5-carboxylate	GCST90200381	cysteinylglycine	GCST90200364	0.0279339	0.0405632	0.491042	FALSE	FALSE	2
MR-IVW LD	s-1-pyrroline-5-carboxylate	GCST90200381	cysteinylglycine	GCST90200364	0.0286278	0.042371	0.499266	FALSE	FALSE	2
MR-PCA	s-1-pyrroline-5-carboxylate	GCST90200381	cysteinylglycine	GCST90200364	0.0354382	0.0365465	0.332209	FALSE	FALSE	2
MR-link 2	caffeine	GCST90200436	3-aminoisobutyrate	GCST90200310	-0.224551	0.216113	0.298784	FALSE	FALSE	2
MR-IVW	caffeine	GCST90200436	3-aminoisobutyrate	GCST90200310	-0.0660288	0.123638	0.593308	FALSE	FALSE	2
MR-IVW LD	caffeine	GCST90200436	3-aminoisobutyrate	GCST90200310	-0.0660288	0.123638	0.593308	FALSE	FALSE	2
MR-PCA	caffeine	GCST90200436	3-aminoisobutyrate	GCST90200310	-0.0111855	0.0832559	0.893125	FALSE	FALSE	2
MR-link 2	5-oxoproline	GCST90200280	taurochenodeoxycholate	GCST90200337	-0.0117762	0.0382477	0.758164	FALSE	FALSE	2
MR-IVW	5-oxoproline	GCST90200280	taurochenodeoxycholate	GCST90200337	-0.0419603	0.031134	0.177745	FALSE	FALSE	2
MR-IVW LD	5-oxoproline	GCST90200280	taurochenodeoxycholate	GCST90200337	-0.0407452	0.0321047	0.204392	FALSE	FALSE	2
MR-PCA	5-oxoproline	GCST90200280	taurochenodeoxycholate	GCST90200337	-0.0311442	0.0332428	0.348825	FALSE	FALSE	2
MR-link 2	biliverdin	M02137	pantothenate	M01508	-0.0115514	0.0339961	0.734019	FALSE	FALSE	1
MR-IVW	biliverdin	M02137	pantothenate	M01508	-0.0282678	0.0367482	0.441756	FALSE	FALSE	1
MR-IVW LD	biliverdin	M02137	pantothenate	M01508	-0.0282678	0.0367482	0.441756	FALSE	FALSE	1
MR-PCA	biliverdin	M02137	pantothenate	M01508	-0.0312581	0.033339	0.348458	FALSE	FALSE	1
MR-link 2	4-methyl-2-oxopentanoate	GCST90199655	glycine	M32338	-0.0461717	0.166974	0.782149	FALSE	FALSE	1
MR-IVW	4-methyl-2-oxopentanoate	GCST90199655	glycine	M32338	-0.127868	0.18052	0.478738	FALSE	FALSE	1
MR-IVW LD	4-methyl-2-oxopentanoate	GCST90199655	glycine	M32338	-0.127868	0.18052	0.478738	FALSE	FALSE	1
MR-PCA	4-methyl-2-oxopentanoate	GCST90199655	glycine	M32338	-0.0183528	0.135599	0.892339	FALSE	FALSE	1
MR-link 2	acetone	met-d-Acetone	3-(4-hydroxyphenyl)lactate	M32197	-0.0490161	0.182906	0.78871	FALSE	FALSE	7
MR-IVW	acetone	met-d-Acetone	3-(4-hydroxyphenyl)lactate	M32197	-0.126741	0.167845	0.450184	FALSE	FALSE	7
MR-IVW LD	acetone	met-d-Acetone	3-(4-hydroxyphenyl)lactate	M32197	-0.133662	0.170763	0.433784	FALSE	FALSE	7
MR-PCA	acetone	met-d-Acetone	3-(4-hydroxyphenyl)lactate	M32197	-0.10166	0.166411	0.541267	FALSE	FALSE	7
MR-link 2	tryptophan	M00054	sphinganine	GCST90200374	0.0569997	0.0850965	0.50297	FALSE	FALSE	7
MR-IVW	tryptophan	M00054	sphinganine	GCST90200374	-0.00501312	0.0651544	0.93867	FALSE	FALSE	7
MR-IVW LD	tryptophan	M00054	sphinganine	GCST90200374	-0.00501312	0.0651544	0.93867	FALSE	FALSE	7
MR-PCA	tryptophan	M00054	sphinganine	GCST90200374	-0.0487207	0.0537271	0.364503	FALSE	FALSE	7
MR-link 2	dihydroorotate	GCST90200444	kynurenate	GCST90200454	0.110735	0.0388855	0.0044034	FALSE	FALSE	5
MR-IVW	dihydroorotate	GCST90200444	kynurenate	GCST90200454	0.0651256	0.0451925	0.149565	FALSE	FALSE	5
MR-IVW LD	dihydroorotate	GCST90200444	kynurenate	GCST90200454	0.0527652	0.0401923	0.189244	FALSE	FALSE	5
MR-PCA	dihydroorotate	GCST90200444	kynurenate	GCST90200454	0.0626395	0.0347196	0.0712071	FALSE	FALSE	5
MR-link 2	asparagine	M34283	sphinganine-1-phosphate	GCST90199845	0.127817	0.121877	0.294299	FALSE	FALSE	2
MR-IVW	asparagine	M34283	sphinganine-1-phosphate	GCST90199845	0.00359704	0.109182	0.973718	FALSE	FALSE	2
MR-IVW LD	asparagine	M34283	sphinganine-1-phosphate	GCST90199845	0.00359704	0.109182	0.973718	FALSE	FALSE	2
MR-PCA	asparagine	M34283	sphinganine-1-phosphate	GCST90199845	0.106004	0.0946951	0.262959	FALSE	FALSE	2
MR-link 2	acetate	met-d-Acetate	n6,n6,n6-trimethyllysine	GCST90200344	-0.207528	0.166434	0.212431	FALSE	FALSE	9
MR-IVW	acetate	met-d-Acetate	n6,n6,n6-trimethyllysine	GCST90200344	-0.152825	0.162977	0.348393	FALSE	FALSE	9
MR-IVW LD	acetate	met-d-Acetate	n6,n6,n6-trimethyllysine	GCST90200344	-0.144033	0.155447	0.35415	FALSE	FALSE	9
MR-PCA	acetate	met-d-Acetate	n6,n6,n6-trimethyllysine	GCST90200344	-0.16352	0.117965	0.165696	FALSE	FALSE	9
MR-link 2	taurine	bioa_034	n-acetylaspartate (naa)	GCST90199665	-0.0457889	0.13616	0.736654	FALSE	FALSE	1
MR-IVW	taurine	bioa_034	n-acetylaspartate (naa)	GCST90199665	0.00941202	0.11724	0.936015	FALSE	FALSE	1
MR-IVW LD	taurine	bioa_034	n-acetylaspartate (naa)	GCST90199665	0.00941202	0.11724	0.936015	FALSE	FALSE	1
MR-PCA	taurine	bioa_034	n-acetylaspartate (naa)	GCST90199665	-0.083261	0.105794	0.431274	FALSE	FALSE	1
MR-link 2	glycerophosphoethanolamine	GCST90199808	spermidine	bioa_033	-0.0299216	0.0885043	0.735302	FALSE	FALSE	2
MR-IVW	glycerophosphoethanolamine	GCST90199808	spermidine	bioa_033	-0.0160511	0.0708479	0.820769	FALSE	FALSE	2
MR-IVW LD	glycerophosphoethanolamine	GCST90199808	spermidine	bioa_033	-0.0160511	0.0708479	0.820769	FALSE	FALSE	2
MR-PCA	glycerophosphoethanolamine	GCST90199808	spermidine	bioa_033	-0.045906	0.0613115	0.454017	FALSE	FALSE	2
MR-link 2	bilirubin (z,z)	M27716	inosine 5'-monophosphate (imp)	GCST90200395	-0.0191432	0.0537715	0.721833	FALSE	FALSE	1
MR-IVW	bilirubin (z,z)	M27716	inosine 5'-monophosphate (imp)	GCST90200395	0.00480437	0.0487278	0.921459	FALSE	FALSE	1
MR-IVW LD	bilirubin (z,z)	M27716	inosine 5'-monophosphate (imp)	GCST90200395	0.00480437	0.0487278	0.921459	FALSE	FALSE	1
MR-PCA	bilirubin (z,z)	M27716	inosine 5'-monophosphate (imp)	GCST90200395	-0.0156825	0.0458533	0.732339	FALSE	FALSE	1
MR-link 2	lactate	met-d-Lactate	cytidine	GCST90200429	-0.199577	0.17634	0.257729	FALSE	FALSE	9
MR-IVW	lactate	met-d-Lactate	cytidine	GCST90200429	-0.0740371	0.159256	0.642007	FALSE	FALSE	9
MR-IVW LD	lactate	met-d-Lactate	cytidine	GCST90200429	-0.0683676	0.161087	0.671264	FALSE	FALSE	9
MR-PCA	lactate	met-d-Lactate	cytidine	GCST90200429	-0.145394	0.121777	0.232502	FALSE	FALSE	9
MR-link 2	biliverdin	M02137	alpha-ketoglutarate	M33453	-0.0288204	0.0378279	0.44613	FALSE	FALSE	1
MR-IVW	biliverdin	M02137	alpha-ketoglutarate	M33453	-0.0606996	0.0411191	0.139893	FALSE	FALSE	1
MR-IVW LD	biliverdin	M02137	alpha-ketoglutarate	M33453	-0.0606996	0.0411191	0.139893	FALSE	FALSE	1
MR-PCA	biliverdin	M02137	alpha-ketoglutarate	M33453	-0.0435204	0.0373118	0.243453	FALSE	FALSE	1
MR-link 2	isoleucine	bioa_010	serine	M32315	0.10249	0.156142	0.511571	FALSE	FALSE	4
MR-IVW	isoleucine	bioa_010	serine	M32315	-0.179909	0.174323	0.302051	FALSE	FALSE	4
MR-IVW LD	isoleucine	bioa_010	serine	M32315	-0.179909	0.174323	0.302051	FALSE	FALSE	4
MR-PCA	isoleucine	bioa_010	serine	M32315	-0.118268	0.162059	0.465523	FALSE	FALSE	4
MR-link 2	asparagine	bioa_003	aspartate	GCST90200370	0.0456098	0.0772267	0.554791	FALSE	FALSE	6
MR-IVW	asparagine	bioa_003	aspartate	GCST90200370	-0.0386996	0.0830497	0.641229	FALSE	FALSE	6
MR-IVW LD	asparagine	bioa_003	aspartate	GCST90200370	-0.0427288	0.0847542	0.614156	FALSE	FALSE	6
MR-PCA	asparagine	bioa_003	aspartate	GCST90200370	-0.0386522	0.0779862	0.620156	FALSE	FALSE	6
MR-link 2	myo-inositol	M19934	retinol (vitamin a)	GCST90200405	0.158985	0.110859	0.15154	FALSE	FALSE	2
MR-IVW	myo-inositol	M19934	retinol (vitamin a)	GCST90200405	0.040835	0.0937201	0.663046	FALSE	FALSE	2
MR-IVW LD	myo-inositol	M19934	retinol (vitamin a)	GCST90200405	0.040835	0.0937201	0.663046	FALSE	FALSE	2
MR-PCA	myo-inositol	M19934	retinol (vitamin a)	GCST90200405	0.0261229	0.0851379	0.758972	FALSE	FALSE	2
MR-link 2	creatinine	met-d-Creatinine	isoleucine	bioa_010	0.00590947	0.0231959	0.798906	FALSE	FALSE	52
MR-IVW	creatinine	met-d-Creatinine	isoleucine	bioa_010	0.0253065	0.0210647	0.229607	FALSE	FALSE	52
MR-IVW LD	creatinine	met-d-Creatinine	isoleucine	bioa_010	0.0197335	0.0207033	0.340509	FALSE	FALSE	52
MR-PCA	creatinine	met-d-Creatinine	isoleucine	bioa_010	0.0145113	0.0182611	0.426813	FALSE	FALSE	52
MR-link 2	pantothenate	M01508	citrate	GCST90200304	-0.253262	0.177028	0.152537	FALSE	FALSE	1
MR-IVW	pantothenate	M01508	citrate	GCST90200304	-0.273376	0.148885	0.0663359	FALSE	FALSE	1
MR-IVW LD	pantothenate	M01508	citrate	GCST90200304	-0.273376	0.148885	0.0663359	FALSE	FALSE	1
MR-PCA	pantothenate	M01508	citrate	GCST90200304	-0.256626	0.154604	0.0969369	FALSE	FALSE	1
MR-link 2	cytidine	GCST90200429	alanine	bioa_001	0.0216785	0.0414799	0.601235	FALSE	FALSE	1
MR-IVW	cytidine	GCST90200429	alanine	bioa_001	0.0295005	0.0466042	0.526734	FALSE	FALSE	1
MR-IVW LD	cytidine	GCST90200429	alanine	bioa_001	0.0295005	0.0466042	0.526734	FALSE	FALSE	1
MR-PCA	cytidine	GCST90200429	alanine	bioa_001	0.0376019	0.0377492	0.319203	FALSE	FALSE	1
MR-link 2	3-ureidopropionate	GCST90200283	dehydroepiandrosterone sulfate (dhea-s)	M32425	0.049482	0.129044	0.701386	FALSE	FALSE	1
MR-IVW	3-ureidopropionate	GCST90200283	dehydroepiandrosterone sulfate (dhea-s)	M32425	0.119765	0.127576	0.347846	FALSE	FALSE	1
MR-IVW LD	3-ureidopropionate	GCST90200283	dehydroepiandrosterone sulfate (dhea-s)	M32425	0.119765	0.127576	0.347846	FALSE	FALSE	1
MR-PCA	3-ureidopropionate	GCST90200283	dehydroepiandrosterone sulfate (dhea-s)	M32425	0.0726354	0.119987	0.544939	FALSE	FALSE	1
MR-link 2	myo-inositol	GCST90200401	glycohyocholate	GCST90199935	0.107354	0.132622	0.418244	FALSE	FALSE	2
MR-IVW	myo-inositol	GCST90200401	glycohyocholate	GCST90199935	-0.0604504	0.127119	0.634401	FALSE	FALSE	2
MR-IVW LD	myo-inositol	GCST90200401	glycohyocholate	GCST90199935	-0.0604504	0.127119	0.634401	FALSE	FALSE	2
MR-PCA	myo-inositol	GCST90200401	glycohyocholate	GCST90199935	0.039112	0.0827276	0.63637	FALSE	FALSE	2
MR-link 2	eicosapentaenoate (epa; 20:5n3)	M18467	orotidine	GCST90200681	0.0160962	0.107528	0.881007	FALSE	FALSE	1
MR-IVW	eicosapentaenoate (epa; 20:5n3)	M18467	orotidine	GCST90200681	0.0556542	0.100252	0.578798	FALSE	FALSE	1
MR-IVW LD	eicosapentaenoate (epa; 20:5n3)	M18467	orotidine	GCST90200681	0.0556542	0.100252	0.578798	FALSE	FALSE	1
MR-PCA	eicosapentaenoate (epa; 20:5n3)	M18467	orotidine	GCST90200681	0.0408389	0.0940036	0.663969	FALSE	FALSE	1
MR-link 2	s-1-pyrroline-5-carboxylate	GCST90200381	valine	met-d-Val	0.000154853	0.0117092	0.989448	FALSE	FALSE	2
MR-IVW	s-1-pyrroline-5-carboxylate	GCST90200381	valine	met-d-Val	0.00493323	0.0108386	0.649	FALSE	FALSE	2
MR-IVW LD	s-1-pyrroline-5-carboxylate	GCST90200381	valine	met-d-Val	0.00493337	0.0113217	0.663022	FALSE	FALSE	2
MR-PCA	s-1-pyrroline-5-carboxylate	GCST90200381	valine	met-d-Val	0.00454088	0.00974733	0.641317	FALSE	FALSE	2
MR-link 2	spermidine	GCST90200423	isoleucine	M01125	-0.0515185	0.202555	0.79923	FALSE	FALSE	1
MR-IVW	spermidine	GCST90200423	isoleucine	M01125	0.0192201	0.153761	0.900524	FALSE	FALSE	1
MR-IVW LD	spermidine	GCST90200423	isoleucine	M01125	0.0192201	0.153761	0.900524	FALSE	FALSE	1
MR-PCA	spermidine	GCST90200423	isoleucine	M01125	-0.0775784	0.133469	0.561074	FALSE	FALSE	1
MR-link 2	cystine	M31454	2-aminobutyrate	M32348	-0.000897037	0.0708278	0.989895	FALSE	FALSE	1
MR-IVW	cystine	M31454	2-aminobutyrate	M32348	-0.0287624	0.0766998	0.70766	FALSE	FALSE	1
MR-IVW LD	cystine	M31454	2-aminobutyrate	M32348	-0.0287624	0.0766998	0.70766	FALSE	FALSE	1
MR-PCA	cystine	M31454	2-aminobutyrate	M32348	0.0154276	0.0630342	0.80665	FALSE	FALSE	1
MR-link 2	serine	M32315	creatine	M27718	0.242369	0.0704344	0.000579445	FALSE	FALSE	3
MR-IVW	serine	M32315	creatine	M27718	0.426988	0.0668493	1.68809e-10	TRUE	FALSE	3
MR-IVW LD	serine	M32315	creatine	M27718	0.426988	0.0668493	1.68809e-10	TRUE	FALSE	3
MR-PCA	serine	M32315	creatine	M27718	0.307344	0.0615517	5.93659e-07	TRUE	FALSE	3
MR-link 2	gluconate	GCST90200373	citrate	met-d-Citrate	0.0194032	0.023944	0.417734	FALSE	FALSE	1
MR-IVW	gluconate	GCST90200373	citrate	met-d-Citrate	0.00620241	0.0360072	0.863237	FALSE	FALSE	1
MR-IVW LD	gluconate	GCST90200373	citrate	met-d-Citrate	0.00383072	0.0158602	0.809144	FALSE	FALSE	1
MR-PCA	gluconate	GCST90200373	citrate	met-d-Citrate	0.00641094	0.0146359	0.661365	FALSE	FALSE	1
MR-link 2	creatinine	met-d-Creatinine	cytosine	GCST90200433	0.0773891	0.0754973	0.305335	FALSE	FALSE	59
MR-IVW	creatinine	met-d-Creatinine	cytosine	GCST90200433	0.130665	0.0674831	0.0528346	FALSE	FALSE	59
MR-IVW LD	creatinine	met-d-Creatinine	cytosine	GCST90200433	0.130609	0.0674825	0.0529356	FALSE	FALSE	59
MR-PCA	creatinine	met-d-Creatinine	cytosine	GCST90200433	0.0774846	0.0508016	0.1272	FALSE	FALSE	59
MR-link 2	oleamide	M32458	5-oxoproline	GCST90200280	-0.184521	0.0995692	0.0638545	FALSE	FALSE	2
MR-IVW	oleamide	M32458	5-oxoproline	GCST90200280	-0.0774197	0.0865532	0.371067	FALSE	FALSE	2
MR-IVW LD	oleamide	M32458	5-oxoproline	GCST90200280	-0.0774197	0.0865532	0.371067	FALSE	FALSE	2
MR-PCA	oleamide	M32458	5-oxoproline	GCST90200280	-0.101237	0.071491	0.15675	FALSE	FALSE	2
MR-link 2	citrulline	M02132	glycohyocholate	GCST90199935	0.13675	0.140095	0.329005	FALSE	FALSE	1
MR-IVW	citrulline	M02132	glycohyocholate	GCST90199935	0.289684	0.168087	0.0848132	FALSE	FALSE	1
MR-IVW LD	citrulline	M02132	glycohyocholate	GCST90199935	0.289684	0.168087	0.0848132	FALSE	FALSE	1
MR-PCA	citrulline	M02132	glycohyocholate	GCST90199935	0.171314	0.131368	0.192206	FALSE	FALSE	1
MR-link 2	betaine	GCST90200425	histidine	GCST90200377	0.0603047	0.0385145	0.117404	FALSE	FALSE	6
MR-IVW	betaine	GCST90200425	histidine	GCST90200377	0.113573	0.0394347	0.00397633	FALSE	FALSE	6
MR-IVW LD	betaine	GCST90200425	histidine	GCST90200377	0.112044	0.0391752	0.0042353	FALSE	FALSE	6
MR-PCA	betaine	GCST90200425	histidine	GCST90200377	0.049439	0.033047	0.134648	FALSE	FALSE	6
MR-link 2	glycine	met-d-Gly	tyrosine	GCST90200427	-0.0594355	0.0232559	0.0105969	FALSE	FALSE	36
MR-IVW	glycine	met-d-Gly	tyrosine	GCST90200427	-0.0150188	0.0245732	0.541076	FALSE	FALSE	36
MR-IVW LD	glycine	met-d-Gly	tyrosine	GCST90200427	-0.00747396	0.0274049	0.785066	FALSE	FALSE	36
MR-PCA	glycine	met-d-Gly	tyrosine	GCST90200427	-0.0025085	0.0279677	0.928531	FALSE	FALSE	36
MR-link 2	creatinine	bioa_026	creatine	M27718	0.0211629	0.105585	0.84114	FALSE	FALSE	25
MR-IVW	creatinine	bioa_026	creatine	M27718	0.199824	0.0939239	0.0333781	FALSE	FALSE	25
MR-IVW LD	creatinine	bioa_026	creatine	M27718	0.199573	0.0938379	0.0334384	FALSE	FALSE	25
MR-PCA	creatinine	bioa_026	creatine	M27718	0.152349	0.0825974	0.0651137	FALSE	FALSE	25
MR-link 2	phenylalanine	met-d-Phe	1-stearoyl-2-oleoyl-gps (18:0/18:1)	GCST90199652	0.116414	0.076249	0.12682	FALSE	FALSE	10
MR-IVW	phenylalanine	met-d-Phe	1-stearoyl-2-oleoyl-gps (18:0/18:1)	GCST90199652	0.175595	0.0929573	0.0588943	FALSE	FALSE	10
MR-IVW LD	phenylalanine	met-d-Phe	1-stearoyl-2-oleoyl-gps (18:0/18:1)	GCST90199652	0.181357	0.0964336	0.0600209	FALSE	FALSE	10
MR-PCA	phenylalanine	met-d-Phe	1-stearoyl-2-oleoyl-gps (18:0/18:1)	GCST90199652	0.0740986	0.0855217	0.386255	FALSE	FALSE	10
MR-link 2	glycohyocholate	GCST90199935	phosphate	GCST90200393	-0.0336169	0.0834143	0.68694	FALSE	FALSE	4
MR-IVW	glycohyocholate	GCST90199935	phosphate	GCST90200393	0.0261932	0.0765754	0.732307	FALSE	FALSE	4
MR-IVW LD	glycohyocholate	GCST90199935	phosphate	GCST90200393	0.0261932	0.0765754	0.732307	FALSE	FALSE	4
MR-PCA	glycohyocholate	GCST90199935	phosphate	GCST90200393	-0.0187437	0.0482639	0.697751	FALSE	FALSE	4
MR-link 2	uridine	GCST90200407	n1-methyl-2-pyridone-5-carboxamide	GCST90199778	0.179229	0.100772	0.075312	FALSE	FALSE	3
MR-IVW	uridine	GCST90200407	n1-methyl-2-pyridone-5-carboxamide	GCST90199778	-0.0179883	0.0807568	0.823733	FALSE	FALSE	3
MR-IVW LD	uridine	GCST90200407	n1-methyl-2-pyridone-5-carboxamide	GCST90199778	-0.0179883	0.0807568	0.823733	FALSE	FALSE	3
MR-PCA	uridine	GCST90200407	n1-methyl-2-pyridone-5-carboxamide	GCST90199778	0.102275	0.0576694	0.0761501	FALSE	FALSE	3
MR-link 2	phosphoethanolamine	GCST90200281	n-palmitoyl-sphingosine (d18:1/16:0)	GCST90200336	0.0133286	0.111286	0.904666	FALSE	FALSE	2
MR-IVW	phosphoethanolamine	GCST90200281	n-palmitoyl-sphingosine (d18:1/16:0)	GCST90200336	0.223154	0.124215	0.0724128	FALSE	FALSE	2
MR-IVW LD	phosphoethanolamine	GCST90200281	n-palmitoyl-sphingosine (d18:1/16:0)	GCST90200336	0.223154	0.124215	0.0724128	FALSE	FALSE	2
MR-PCA	phosphoethanolamine	GCST90200281	n-palmitoyl-sphingosine (d18:1/16:0)	GCST90200336	0.0291431	0.065637	0.65704	FALSE	FALSE	2
MR-link 2	inositol 1-phosphate (i1p)	M01481	3,7-dimethylurate	GCST90199755	0.00266016	0.0535075	0.960349	FALSE	FALSE	5
MR-IVW	inositol 1-phosphate (i1p)	M01481	3,7-dimethylurate	GCST90199755	-0.00445479	0.0357331	0.900786	FALSE	FALSE	6
MR-IVW LD	inositol 1-phosphate (i1p)	M01481	3,7-dimethylurate	GCST90199755	-0.00445479	0.0357331	0.900786	FALSE	FALSE	6
MR-PCA	inositol 1-phosphate (i1p)	M01481	3,7-dimethylurate	GCST90199755	0.0261604	0.0290257	0.367438	FALSE	FALSE	6
MR-link 2	isoursodeoxycholate	GCST90199892	2-hydroxyglutarate	GCST90199865	-0.0846006	0.206211	0.681614	FALSE	FALSE	1
MR-IVW	isoursodeoxycholate	GCST90199892	2-hydroxyglutarate	GCST90199865	-0.217708	0.179776	0.225896	FALSE	FALSE	1
MR-IVW LD	isoursodeoxycholate	GCST90199892	2-hydroxyglutarate	GCST90199865	-0.217708	0.179776	0.225896	FALSE	FALSE	1
MR-PCA	isoursodeoxycholate	GCST90199892	2-hydroxyglutarate	GCST90199865	-0.0779205	0.125872	0.535885	FALSE	FALSE	1
MR-link 2	n-formylanthranilic acid	GCST90199960	hippurate	M15753	0.0422501	0.0475178	0.373926	FALSE	FALSE	2
MR-IVW	n-formylanthranilic acid	GCST90199960	hippurate	M15753	0.0769051	0.051483	0.135229	FALSE	FALSE	2
MR-IVW LD	n-formylanthranilic acid	GCST90199960	hippurate	M15753	0.0786671	0.053353	0.140356	FALSE	FALSE	2
MR-PCA	n-formylanthranilic acid	GCST90199960	hippurate	M15753	0.0796769	0.0489106	0.103307	FALSE	FALSE	2
MR-link 2	uridine	GCST90200407	leucine	M00060	-0.0304807	0.100923	0.762637	FALSE	FALSE	3
MR-IVW	uridine	GCST90200407	leucine	M00060	-0.0703687	0.0861813	0.414203	FALSE	FALSE	3
MR-IVW LD	uridine	GCST90200407	leucine	M00060	-0.0703687	0.0861813	0.414203	FALSE	FALSE	3
MR-PCA	uridine	GCST90200407	leucine	M00060	-0.0582874	0.0740604	0.431267	FALSE	FALSE	3
MR-link 2	n1-methyl-2-pyridone-5-carboxamide	GCST90199778	leucine	GCST90200389	0.15533	0.144971	0.283965	FALSE	FALSE	2
MR-IVW	n1-methyl-2-pyridone-5-carboxamide	GCST90199778	leucine	GCST90200389	-0.0284544	0.124666	0.819455	FALSE	FALSE	2
MR-IVW LD	n1-methyl-2-pyridone-5-carboxamide	GCST90199778	leucine	GCST90200389	-0.0284544	0.124666	0.819455	FALSE	FALSE	2
MR-PCA	n1-methyl-2-pyridone-5-carboxamide	GCST90199778	leucine	GCST90200389	0.0108425	0.0831751	0.896284	FALSE	FALSE	2
MR-link 2	3-aminoisobutyrate	GCST90200310	arginine	M01638	0.0111237	0.0239666	0.642553	FALSE	FALSE	2
MR-IVW	3-aminoisobutyrate	GCST90200310	arginine	M01638	0.0221107	0.0293186	0.450757	FALSE	FALSE	2
MR-IVW LD	3-aminoisobutyrate	GCST90200310	arginine	M01638	0.0220009	0.0279959	0.431948	FALSE	FALSE	2
MR-PCA	3-aminoisobutyrate	GCST90200310	arginine	M01638	0.0295119	0.0259036	0.254579	FALSE	FALSE	2
MR-link 2	histidine	M00059	inositol 1-phosphate (i1p)	M01481	0.242011	0.334027	0.468743	FALSE	FALSE	1
MR-IVW	histidine	M00059	inositol 1-phosphate (i1p)	M01481	-0.0601743	0.279519	0.829551	FALSE	FALSE	1
MR-IVW LD	histidine	M00059	inositol 1-phosphate (i1p)	M01481	-0.0601743	0.279519	0.829551	FALSE	FALSE	1
MR-PCA	histidine	M00059	inositol 1-phosphate (i1p)	M01481	0.0949885	0.274017	0.728853	FALSE	FALSE	1
MR-link 2	docosapentaenoate (n6 dpa; 22:5n6)	GCST90199796	paraxanthine	GCST90199654	-0.140061	0.149338	0.348308	FALSE	FALSE	1
MR-IVW	docosapentaenoate (n6 dpa; 22:5n6)	GCST90199796	paraxanthine	GCST90199654	-0.09439	0.140518	0.501756	FALSE	FALSE	1
MR-IVW LD	docosapentaenoate (n6 dpa; 22:5n6)	GCST90199796	paraxanthine	GCST90199654	-0.09439	0.140518	0.501756	FALSE	FALSE	1
MR-PCA	docosapentaenoate (n6 dpa; 22:5n6)	GCST90199796	paraxanthine	GCST90199654	-0.0373521	0.0956965	0.696301	FALSE	FALSE	1
MR-link 2	n6,n6,n6-trimethyllysine	GCST90200344	pyruvate	M00599	-0.0790705	0.135655	0.559976	FALSE	FALSE	1
MR-IVW	n6,n6,n6-trimethyllysine	GCST90200344	pyruvate	M00599	-0.0690162	0.155286	0.656721	FALSE	FALSE	1
MR-IVW LD	n6,n6,n6-trimethyllysine	GCST90200344	pyruvate	M00599	-0.0690162	0.155286	0.656721	FALSE	FALSE	1
MR-PCA	n6,n6,n6-trimethyllysine	GCST90200344	pyruvate	M00599	-0.20766	0.113176	0.066529	FALSE	FALSE	1
MR-link 2	3-methyl-2-oxobutyrate	GCST90199677	phenylalanine	M00064	0.0376862	0.109531	0.730794	FALSE	FALSE	1
MR-IVW	3-methyl-2-oxobutyrate	GCST90199677	phenylalanine	M00064	-0.0887216	0.133082	0.504985	FALSE	FALSE	1
MR-IVW LD	3-methyl-2-oxobutyrate	GCST90199677	phenylalanine	M00064	-0.0887216	0.133082	0.504985	FALSE	FALSE	1
MR-PCA	3-methyl-2-oxobutyrate	GCST90199677	phenylalanine	M00064	0.0480788	0.120089	0.688892	FALSE	FALSE	1
MR-link 2	spermidine	GCST90200423	cystine	GCST90200382	-0.0858076	0.18321	0.639529	FALSE	FALSE	1
MR-IVW	spermidine	GCST90200423	cystine	GCST90200382	0.187289	0.145783	0.198894	FALSE	FALSE	1
MR-IVW LD	spermidine	GCST90200423	cystine	GCST90200382	0.187289	0.145783	0.198894	FALSE	FALSE	1
MR-PCA	spermidine	GCST90200423	cystine	GCST90200382	-0.0273738	0.0846979	0.746549	FALSE	FALSE	1
MR-link 2	ornithine	bioa_014	uridine	GCST90200407	0.085121	0.100379	0.396439	FALSE	FALSE	7
MR-IVW	ornithine	bioa_014	uridine	GCST90200407	0.0243502	0.111396	0.826969	FALSE	FALSE	7
MR-IVW LD	ornithine	bioa_014	uridine	GCST90200407	0.0243502	0.111396	0.826969	FALSE	FALSE	7
MR-PCA	ornithine	bioa_014	uridine	GCST90200407	0.0567489	0.097637	0.56109	FALSE	FALSE	7
MR-link 2	inosine	M01123	methionine	bioa_013	0.0168513	0.0397181	0.671368	FALSE	FALSE	1
MR-IVW	inosine	M01123	methionine	bioa_013	0.0508507	0.0428758	0.235622	FALSE	FALSE	1
MR-IVW LD	inosine	M01123	methionine	bioa_013	0.0508507	0.0428758	0.235622	FALSE	FALSE	1
MR-PCA	inosine	M01123	methionine	bioa_013	0.0295395	0.0348564	0.396736	FALSE	FALSE	1
MR-link 2	acetylphosphate	M15488	uridine	M00606	0.146392	0.162463	0.367546	FALSE	FALSE	2
MR-IVW	acetylphosphate	M15488	uridine	M00606	0.191984	0.125017	0.124621	FALSE	FALSE	2
MR-IVW LD	acetylphosphate	M15488	uridine	M00606	0.191984	0.125017	0.124621	FALSE	FALSE	2
MR-PCA	acetylphosphate	M15488	uridine	M00606	0.175934	0.125413	0.160665	FALSE	FALSE	2
MR-link 2	serine	GCST90200415	glycerol 3-phosphate	M15365	0.00512728	0.0616196	0.933686	FALSE	FALSE	3
MR-IVW	serine	GCST90200415	glycerol 3-phosphate	M15365	-0.0860069	0.0704203	0.221958	FALSE	FALSE	3
MR-IVW LD	serine	GCST90200415	glycerol 3-phosphate	M15365	-0.0544564	0.0638635	0.393826	FALSE	FALSE	3
MR-PCA	serine	GCST90200415	glycerol 3-phosphate	M15365	0.00993287	0.059645	0.867737	FALSE	FALSE	3
MR-link 2	histidine	bioa_009	uridine	GCST90200407	-0.0524189	0.0993271	0.597679	FALSE	FALSE	8
MR-IVW	histidine	bioa_009	uridine	GCST90200407	-0.00567792	0.117711	0.961528	FALSE	FALSE	8
MR-IVW LD	histidine	bioa_009	uridine	GCST90200407	-0.00906584	0.1191	0.939324	FALSE	FALSE	8
MR-PCA	histidine	bioa_009	uridine	GCST90200407	0.0352297	0.0947666	0.710077	FALSE	FALSE	8
MR-link 2	kynurenate	GCST90200454	cortisol	GCST90200378	-0.0402482	0.0570293	0.480346	FALSE	FALSE	3
MR-IVW	kynurenate	GCST90200454	cortisol	GCST90200378	-0.0221605	0.0464063	0.632983	FALSE	FALSE	3
MR-IVW LD	kynurenate	GCST90200454	cortisol	GCST90200378	-0.0221605	0.0464063	0.632983	FALSE	FALSE	3
MR-PCA	kynurenate	GCST90200454	cortisol	GCST90200378	-0.0246593	0.0428754	0.565198	FALSE	FALSE	3
MR-link 2	sphinganine-1-phosphate	GCST90199845	histidine	met-d-His	-0.0182002	0.045678	0.690302	FALSE	FALSE	1
MR-IVW	sphinganine-1-phosphate	GCST90199845	histidine	met-d-His	0.00511514	0.0242575	0.83299	FALSE	FALSE	2
MR-IVW LD	sphinganine-1-phosphate	GCST90199845	histidine	met-d-His	0.00537161	0.0247409	0.828119	FALSE	FALSE	2
MR-PCA	sphinganine-1-phosphate	GCST90199845	histidine	met-d-His	0.0209733	0.0158309	0.185227	FALSE	FALSE	2
MR-link 2	phosphate	GCST90200393	glutamine	bioa_006	-0.0610378	0.0479606	0.203137	FALSE	FALSE	1
MR-IVW	phosphate	GCST90200393	glutamine	bioa_006	-0.0500903	0.0536873	0.35082	FALSE	FALSE	1
MR-IVW LD	phosphate	GCST90200393	glutamine	bioa_006	-0.0500903	0.0536873	0.35082	FALSE	FALSE	1
MR-PCA	phosphate	GCST90200393	glutamine	bioa_006	-0.0636022	0.0316493	0.0444739	FALSE	FALSE	1
MR-link 2	phosphoethanolamine	GCST90200281	creatinine	met-d-Creatinine	0.0232502	0.0331488	0.48306	FALSE	FALSE	2
MR-IVW	phosphoethanolamine	GCST90200281	creatinine	met-d-Creatinine	0.0149557	0.0340508	0.660504	FALSE	FALSE	2
MR-IVW LD	phosphoethanolamine	GCST90200281	creatinine	met-d-Creatinine	0.0149557	0.0340508	0.660504	FALSE	FALSE	2
MR-PCA	phosphoethanolamine	GCST90200281	creatinine	met-d-Creatinine	0.00399803	0.0180798	0.824989	FALSE	FALSE	2
MR-link 2	urate	M01604	glutamine	GCST90200419	-0.0637665	0.0494124	0.196879	FALSE	FALSE	1
MR-IVW	urate	M01604	glutamine	GCST90200419	-0.101788	0.0479699	0.0338457	FALSE	FALSE	1
MR-IVW LD	urate	M01604	glutamine	GCST90200419	-0.101788	0.0479699	0.0338457	FALSE	FALSE	1
MR-PCA	urate	M01604	glutamine	GCST90200419	-0.116487	0.0466103	0.0124484	FALSE	FALSE	1
MR-link 2	glycohyocholate	GCST90199935	taurine	GCST90200420	0.0647257	0.0887523	0.465827	FALSE	FALSE	4
MR-IVW	glycohyocholate	GCST90199935	taurine	GCST90200420	-0.0391628	0.0767035	0.60965	FALSE	FALSE	4
MR-IVW LD	glycohyocholate	GCST90199935	taurine	GCST90200420	-0.0391628	0.0767035	0.60965	FALSE	FALSE	4
MR-PCA	glycohyocholate	GCST90199935	taurine	GCST90200420	0.0303508	0.0483438	0.530127	FALSE	FALSE	4
MR-link 2	glycochenodeoxycholate	M32346	glycerol	GCST90200325	0.0545769	0.220644	0.804635	FALSE	FALSE	1
MR-IVW	glycochenodeoxycholate	M32346	glycerol	GCST90200325	0.0729258	0.152399	0.632281	FALSE	FALSE	1
MR-IVW LD	glycochenodeoxycholate	M32346	glycerol	GCST90200325	0.0729258	0.152399	0.632281	FALSE	FALSE	1
MR-PCA	glycochenodeoxycholate	M32346	glycerol	GCST90200325	0.127562	0.150996	0.398221	FALSE	FALSE	1
MR-link 2	sphinganine-1-phosphate	GCST90199845	oleate (18:1n9)	M01359	-0.00299362	0.169463	0.985906	FALSE	FALSE	1
MR-IVW	sphinganine-1-phosphate	GCST90199845	oleate (18:1n9)	M01359	-0.091345	0.156591	0.559669	FALSE	FALSE	1
MR-IVW LD	sphinganine-1-phosphate	GCST90199845	oleate (18:1n9)	M01359	-0.091345	0.156591	0.559669	FALSE	FALSE	1
MR-PCA	sphinganine-1-phosphate	GCST90199845	oleate (18:1n9)	M01359	-0.0610765	0.124949	0.624975	FALSE	FALSE	1
MR-link 2	serine	bioa_018	cytidine	GCST90200429	-0.102402	0.0584766	0.0799186	FALSE	FALSE	8
MR-IVW	serine	bioa_018	cytidine	GCST90200429	-0.106653	0.0606044	0.0784377	FALSE	FALSE	8
MR-IVW LD	serine	bioa_018	cytidine	GCST90200429	-0.111699	0.0593686	0.0599099	FALSE	FALSE	8
MR-PCA	serine	bioa_018	cytidine	GCST90200429	-0.0349291	0.055274	0.527435	FALSE	FALSE	8
MR-link 2	2-aminobutyrate	GCST90200305	glycine	bioa_008	-0.0390093	0.028434	0.170087	FALSE	FALSE	2
MR-IVW	2-aminobutyrate	GCST90200305	glycine	bioa_008	-0.0188926	0.0247372	0.445026	FALSE	FALSE	2
MR-IVW LD	2-aminobutyrate	GCST90200305	glycine	bioa_008	-0.0188926	0.0247372	0.445026	FALSE	FALSE	2
MR-PCA	2-aminobutyrate	GCST90200305	glycine	bioa_008	-0.0152546	0.0224612	0.497042	FALSE	FALSE	2
MR-link 2	glutamine	M00053	taurocholate	M18497	0.0484469	0.160125	0.762228	FALSE	FALSE	1
MR-IVW	glutamine	M00053	taurocholate	M18497	0.0216006	0.163355	0.894801	FALSE	FALSE	1
MR-IVW LD	glutamine	M00053	taurocholate	M18497	0.0216006	0.163355	0.894801	FALSE	FALSE	1
MR-PCA	glutamine	M00053	taurocholate	M18497	0.0589894	0.153571	0.70089	FALSE	FALSE	1
MR-link 2	pantothenate	GCST90200279	thyroxine	GCST90200293	0.273643	0.219317	0.212139	FALSE	FALSE	1
MR-IVW	pantothenate	GCST90200279	thyroxine	GCST90200293	0.160516	0.170401	0.346198	FALSE	FALSE	1
MR-IVW LD	pantothenate	GCST90200279	thyroxine	GCST90200293	0.160516	0.170401	0.346198	FALSE	FALSE	1
MR-PCA	pantothenate	GCST90200279	thyroxine	GCST90200293	0.116357	0.106075	0.272672	FALSE	FALSE	1
MR-link 2	5-oxoproline	M01494	lactate	M00527	0.0985962	0.0453611	0.0297362	FALSE	FALSE	1
MR-IVW	5-oxoproline	M01494	lactate	M00527	0.0228494	0.0507765	0.65271	FALSE	FALSE	1
MR-IVW LD	5-oxoproline	M01494	lactate	M00527	0.0228494	0.0507765	0.65271	FALSE	FALSE	1
MR-PCA	5-oxoproline	M01494	lactate	M00527	0.035058	0.0488171	0.472666	FALSE	FALSE	1
MR-link 2	4-acetamidobutanoate	M01558	serine	bioa_018	-0.00478235	0.0238222	0.840893	FALSE	FALSE	2
MR-IVW	4-acetamidobutanoate	M01558	serine	bioa_018	0.00786591	0.0275868	0.775543	FALSE	FALSE	2
MR-IVW LD	4-acetamidobutanoate	M01558	serine	bioa_018	0.00786591	0.0275868	0.775543	FALSE	FALSE	2
MR-PCA	4-acetamidobutanoate	M01558	serine	bioa_018	0.00536584	0.0285516	0.850928	FALSE	FALSE	2
MR-link 2	4-methyl-2-oxopentanoate	M22116	glucose	met-d-Glucose	0.0295967	0.036549	0.418066	FALSE	FALSE	2
MR-IVW	4-methyl-2-oxopentanoate	M22116	glucose	met-d-Glucose	0.024516	0.0298872	0.412054	FALSE	FALSE	2
MR-IVW LD	4-methyl-2-oxopentanoate	M22116	glucose	met-d-Glucose	0.024516	0.0298872	0.412054	FALSE	FALSE	2
MR-PCA	4-methyl-2-oxopentanoate	M22116	glucose	met-d-Glucose	0.0195511	0.0290967	0.501625	FALSE	FALSE	2
MR-link 2	spermidine	GCST90200423	theobromine	GCST90199644	0.0600997	0.1935	0.75611	FALSE	FALSE	1
MR-IVW	spermidine	GCST90200423	theobromine	GCST90199644	0.133001	0.146149	0.362803	FALSE	FALSE	1
MR-IVW LD	spermidine	GCST90200423	theobromine	GCST90199644	0.133001	0.146149	0.362803	FALSE	FALSE	1
MR-PCA	spermidine	GCST90200423	theobromine	GCST90199644	0.123503	0.0849092	0.145799	FALSE	FALSE	1
MR-link 2	choline phosphate	GCST90200363	acetylphosphate	M15488	-0.133736	0.0727913	0.0661719	FALSE	FALSE	2
MR-IVW	choline phosphate	GCST90200363	acetylphosphate	M15488	-0.0566444	0.104123	0.586431	FALSE	FALSE	2
MR-IVW LD	choline phosphate	GCST90200363	acetylphosphate	M15488	-0.0566444	0.104123	0.586431	FALSE	FALSE	2
MR-PCA	choline phosphate	GCST90200363	acetylphosphate	M15488	-0.121759	0.0650911	0.0614025	FALSE	FALSE	2
MR-link 2	glycine	GCST90200707	leucine	GCST90200389	0.0062341	0.0277652	0.822346	FALSE	FALSE	4
MR-IVW	glycine	GCST90200707	leucine	GCST90200389	0.00536427	0.0361215	0.881943	FALSE	FALSE	4
MR-IVW LD	glycine	GCST90200707	leucine	GCST90200389	8.81421e-05	0.0269062	0.997386	FALSE	FALSE	4
MR-PCA	glycine	GCST90200707	leucine	GCST90200389	-0.00212461	0.0264672	0.93602	FALSE	FALSE	4
MR-link 2	ornithine	bioa_014	inosine	GCST90200394	-0.248621	0.142143	0.080274	FALSE	FALSE	7
MR-IVW	ornithine	bioa_014	inosine	GCST90200394	-0.239657	0.143962	0.0959677	FALSE	FALSE	7
MR-IVW LD	ornithine	bioa_014	inosine	GCST90200394	-0.239657	0.143962	0.0959677	FALSE	FALSE	7
MR-PCA	ornithine	bioa_014	inosine	GCST90200394	-0.268623	0.126195	0.0332844	FALSE	FALSE	7
MR-link 2	isoleucine	met-d-Ile	3-methyl-2-oxobutyrate	M21047	0.933351	0.165779	1.80115e-08	TRUE	FALSE	7
MR-IVW	isoleucine	met-d-Ile	3-methyl-2-oxobutyrate	M21047	1.05797	0.14799	8.74714e-13	TRUE	FALSE	7
MR-IVW LD	isoleucine	met-d-Ile	3-methyl-2-oxobutyrate	M21047	1.05797	0.14799	8.74714e-13	TRUE	FALSE	7
MR-PCA	isoleucine	met-d-Ile	3-methyl-2-oxobutyrate	M21047	1.05285	0.14249	1.48001e-13	TRUE	FALSE	7
MR-link 2	3-methyl-2-oxobutyrate	GCST90199677	methionine	bioa_013	-0.0742736	0.05463	0.173964	FALSE	FALSE	1
MR-IVW	3-methyl-2-oxobutyrate	GCST90199677	methionine	bioa_013	-0.120365	0.0648517	0.0634536	FALSE	FALSE	1
MR-IVW LD	3-methyl-2-oxobutyrate	GCST90199677	methionine	bioa_013	-0.120365	0.0648517	0.0634536	FALSE	FALSE	1
MR-PCA	3-methyl-2-oxobutyrate	GCST90199677	methionine	bioa_013	-0.0809387	0.0585213	0.166645	FALSE	FALSE	1
MR-link 2	histidine	bioa_009	inosine	GCST90200394	-0.168604	0.124456	0.175505	FALSE	FALSE	8
MR-IVW	histidine	bioa_009	inosine	GCST90200394	-0.245614	0.152139	0.10644	FALSE	FALSE	8
MR-IVW LD	histidine	bioa_009	inosine	GCST90200394	-0.252168	0.153935	0.101391	FALSE	FALSE	8
MR-PCA	histidine	bioa_009	inosine	GCST90200394	-0.23261	0.12248	0.0575428	FALSE	FALSE	8
MR-link 2	acetate	met-d-Acetate	mannose	M00584	0.169971	0.195578	0.384809	FALSE	FALSE	8
MR-IVW	acetate	met-d-Acetate	mannose	M00584	1.31826	0.187964	2.32721e-12	TRUE	FALSE	8
MR-IVW LD	acetate	met-d-Acetate	mannose	M00584	1.19178	0.17642	1.42489e-11	TRUE	FALSE	8
MR-PCA	acetate	met-d-Acetate	mannose	M00584	0.893347	0.164437	5.54845e-08	TRUE	FALSE	8
MR-link 2	glycerophosphorylcholine (gpc)	GCST90199629	pyruvate	met-d-Pyruvate	0.0170507	0.0453647	0.707023	FALSE	FALSE	1
MR-IVW	glycerophosphorylcholine (gpc)	GCST90199629	pyruvate	met-d-Pyruvate	0.0124635	0.0382433	0.744501	FALSE	FALSE	1
MR-IVW LD	glycerophosphorylcholine (gpc)	GCST90199629	pyruvate	met-d-Pyruvate	0.0124635	0.0382433	0.744501	FALSE	FALSE	1
MR-PCA	glycerophosphorylcholine (gpc)	GCST90199629	pyruvate	met-d-Pyruvate	0.00929494	0.0312752	0.766315	FALSE	FALSE	1
MR-link 2	betaine	M03141	urea	M01670	0.000542727	0.0576951	0.992495	FALSE	FALSE	4
MR-IVW	betaine	M03141	urea	M01670	0.088558	0.0668129	0.185018	FALSE	FALSE	4
MR-IVW LD	betaine	M03141	urea	M01670	0.0756911	0.0643669	0.239623	FALSE	FALSE	4
MR-PCA	betaine	M03141	urea	M01670	-0.0486627	0.0522915	0.352059	FALSE	FALSE	4
MR-link 2	glucose	met-d-Glucose	theobromine	M18392	0.0729337	0.101686	0.473226	FALSE	FALSE	20
MR-IVW	glucose	met-d-Glucose	theobromine	M18392	-0.0705607	0.112047	0.528861	FALSE	FALSE	20
MR-IVW LD	glucose	met-d-Glucose	theobromine	M18392	-0.0246875	0.0988732	0.802828	FALSE	FALSE	20
MR-PCA	glucose	met-d-Glucose	theobromine	M18392	0.0424672	0.0919958	0.644353	FALSE	FALSE	20
MR-link 2	glutamine	GCST90200419	alpha-tocopherol	M01561	0.0745659	0.0729588	0.306768	FALSE	FALSE	1
MR-IVW	glutamine	GCST90200419	alpha-tocopherol	M01561	0.0951914	0.072275	0.187814	FALSE	FALSE	1
MR-IVW LD	glutamine	GCST90200419	alpha-tocopherol	M01561	0.0951914	0.072275	0.187814	FALSE	FALSE	1
MR-PCA	glutamine	GCST90200419	alpha-tocopherol	M01561	0.121155	0.0719275	0.0921028	FALSE	FALSE	1
MR-link 2	cystine	M31454	spermidine	GCST90200423	0.0319251	0.0681455	0.639439	FALSE	FALSE	1
MR-IVW	cystine	M31454	spermidine	GCST90200423	0.0897922	0.0767821	0.242225	FALSE	FALSE	1
MR-IVW LD	cystine	M31454	spermidine	GCST90200423	0.0897922	0.0767821	0.242225	FALSE	FALSE	1
MR-PCA	cystine	M31454	spermidine	GCST90200423	0.0491572	0.061488	0.424024	FALSE	FALSE	1
MR-link 2	biliverdin	GCST90200706	orotidine	GCST90200681	-0.0270135	0.0259027	0.297002	FALSE	FALSE	2
MR-IVW	biliverdin	GCST90200706	orotidine	GCST90200681	-0.0434925	0.0255289	0.0884446	FALSE	FALSE	2
MR-IVW LD	biliverdin	GCST90200706	orotidine	GCST90200681	-0.0400367	0.0262545	0.127272	FALSE	FALSE	2
MR-PCA	biliverdin	GCST90200706	orotidine	GCST90200681	-0.0315697	0.0262935	0.22988	FALSE	FALSE	2
MR-link 2	creatinine	M00513	3-methyl-2-oxobutyrate	M21047	-0.387683	0.258091	0.133066	FALSE	FALSE	1
MR-IVW	creatinine	M00513	3-methyl-2-oxobutyrate	M21047	-0.215193	0.175343	0.21972	FALSE	FALSE	1
MR-IVW LD	creatinine	M00513	3-methyl-2-oxobutyrate	M21047	-0.215193	0.175343	0.21972	FALSE	FALSE	1
MR-PCA	creatinine	M00513	3-methyl-2-oxobutyrate	M21047	0.0293337	0.137036	0.830501	FALSE	FALSE	1
MR-link 2	sphingosine	GCST90200385	3,7-dimethylurate	GCST90199755	0.105663	0.164268	0.520072	FALSE	FALSE	1
MR-IVW	sphingosine	GCST90200385	3,7-dimethylurate	GCST90199755	0.292844	0.157308	0.0626606	FALSE	FALSE	1
MR-IVW LD	sphingosine	GCST90200385	3,7-dimethylurate	GCST90199755	0.292844	0.157308	0.0626606	FALSE	FALSE	1
MR-PCA	sphingosine	GCST90200385	3,7-dimethylurate	GCST90199755	0.0235893	0.0951447	0.804188	FALSE	FALSE	1
MR-link 2	beta-citrylglutamate	GCST90199911	sphinganine	GCST90200374	0.104313	0.0249867	2.98336e-05	FALSE	FALSE	2
MR-IVW	beta-citrylglutamate	GCST90199911	sphinganine	GCST90200374	0.0192393	0.0272576	0.480292	FALSE	FALSE	2
MR-IVW LD	beta-citrylglutamate	GCST90199911	sphinganine	GCST90200374	0.0201011	0.0289883	0.488045	FALSE	FALSE	2
MR-PCA	beta-citrylglutamate	GCST90199911	sphinganine	GCST90200374	0.0217492	0.0258607	0.40034	FALSE	FALSE	2
MR-link 2	glycerol 3-phosphate	GCST90199638	2-hydroxyphenylacetate	GCST90200369	0.210418	0.0451687	3.18534e-06	FALSE	FALSE	2
MR-IVW	glycerol 3-phosphate	GCST90199638	2-hydroxyphenylacetate	GCST90200369	0.0948097	0.0567058	0.0945329	FALSE	FALSE	2
MR-IVW LD	glycerol 3-phosphate	GCST90199638	2-hydroxyphenylacetate	GCST90200369	0.0931404	0.0572979	0.104046	FALSE	FALSE	2
MR-PCA	glycerol 3-phosphate	GCST90199638	2-hydroxyphenylacetate	GCST90200369	0.145445	0.0412213	0.000418099	FALSE	FALSE	2
MR-link 2	phosphate	GCST90200393	spermidine	bioa_033	0.106298	0.0951926	0.264141	FALSE	FALSE	1
MR-IVW	phosphate	GCST90200393	spermidine	bioa_033	0.320639	0.121685	0.00841373	FALSE	FALSE	1
MR-IVW LD	phosphate	GCST90200393	spermidine	bioa_033	0.320639	0.121685	0.00841373	FALSE	FALSE	1
MR-PCA	phosphate	GCST90200393	spermidine	bioa_033	0.0809256	0.0604984	0.181011	FALSE	FALSE	1
MR-link 2	citrate	GCST90200304	uridine	M00606	0.0327137	0.0733142	0.655444	FALSE	FALSE	3
MR-IVW	citrate	GCST90200304	uridine	M00606	0.0262621	0.0743852	0.724046	FALSE	FALSE	3
MR-IVW LD	citrate	GCST90200304	uridine	M00606	0.0244756	0.071967	0.733785	FALSE	FALSE	3
MR-PCA	citrate	GCST90200304	uridine	M00606	0.0433764	0.0558876	0.437669	FALSE	FALSE	3
MR-link 2	methionine	bioa_013	3-(4-hydroxyphenyl)lactate	M32197	0.0632653	0.148983	0.671093	FALSE	FALSE	4
MR-IVW	methionine	bioa_013	3-(4-hydroxyphenyl)lactate	M32197	-0.120285	0.176142	0.494678	FALSE	FALSE	4
MR-IVW LD	methionine	bioa_013	3-(4-hydroxyphenyl)lactate	M32197	-0.0482285	0.151174	0.749706	FALSE	FALSE	4
MR-PCA	methionine	bioa_013	3-(4-hydroxyphenyl)lactate	M32197	-0.0412161	0.128813	0.748991	FALSE	FALSE	4
MR-link 2	choline phosphate	GCST90200363	kynurenine	M15140	0.0266752	0.0847588	0.752975	FALSE	FALSE	2
MR-IVW	choline phosphate	GCST90200363	kynurenine	M15140	-0.00767198	0.103967	0.941175	FALSE	FALSE	2
MR-IVW LD	choline phosphate	GCST90200363	kynurenine	M15140	-0.00767198	0.103967	0.941175	FALSE	FALSE	2
MR-PCA	choline phosphate	GCST90200363	kynurenine	M15140	0.0183316	0.064993	0.777902	FALSE	FALSE	2
MR-link 2	caffeine	GCST90200436	isoursodeoxycholate	GCST90199892	0.0744946	0.21733	0.731771	FALSE	FALSE	2
MR-IVW	caffeine	GCST90200436	isoursodeoxycholate	GCST90199892	0.172271	0.123864	0.164286	FALSE	FALSE	2
MR-IVW LD	caffeine	GCST90200436	isoursodeoxycholate	GCST90199892	0.172271	0.123864	0.164286	FALSE	FALSE	2
MR-PCA	caffeine	GCST90200436	isoursodeoxycholate	GCST90199892	0.0535946	0.0834096	0.520518	FALSE	FALSE	2
MR-link 2	threonine	bioa_019	uridine	GCST90200407	-0.0277213	0.0846858	0.743408	FALSE	FALSE	8
MR-IVW	threonine	bioa_019	uridine	GCST90200407	-0.0328388	0.0815018	0.687006	FALSE	FALSE	8
MR-IVW LD	threonine	bioa_019	uridine	GCST90200407	-0.0304881	0.0822122	0.710752	FALSE	FALSE	8
MR-PCA	threonine	bioa_019	uridine	GCST90200407	-0.0215613	0.0751541	0.774193	FALSE	FALSE	8
MR-link 2	phosphoethanolamine	GCST90200281	3-aminoisobutyrate	GCST90200310	0.109449	0.105789	0.300858	FALSE	FALSE	2
MR-IVW	phosphoethanolamine	GCST90200281	3-aminoisobutyrate	GCST90200310	-0.0711176	0.124256	0.567087	FALSE	FALSE	2
MR-IVW LD	phosphoethanolamine	GCST90200281	3-aminoisobutyrate	GCST90200310	-0.0711176	0.124256	0.567087	FALSE	FALSE	2
MR-PCA	phosphoethanolamine	GCST90200281	3-aminoisobutyrate	GCST90200310	0.154893	0.0656464	0.0182991	FALSE	FALSE	2
MR-link 2	urate	M01604	n-formylanthranilic acid	GCST90199960	-0.00980714	0.0433266	0.820926	FALSE	FALSE	1
MR-IVW	urate	M01604	n-formylanthranilic acid	GCST90199960	-0.00541883	0.0502204	0.914074	FALSE	FALSE	1
MR-IVW LD	urate	M01604	n-formylanthranilic acid	GCST90199960	-0.00541883	0.0502204	0.914074	FALSE	FALSE	1
MR-PCA	urate	M01604	n-formylanthranilic acid	GCST90199960	0.014568	0.0487977	0.765291	FALSE	FALSE	1
MR-link 2	dehydroepiandrosterone sulfate (dhea-s)	M32425	3-methyl-2-oxobutyrate	GCST90199677	-0.0640171	0.0896807	0.47533	FALSE	FALSE	2
MR-IVW	dehydroepiandrosterone sulfate (dhea-s)	M32425	3-methyl-2-oxobutyrate	GCST90199677	0.0365805	0.0978908	0.708637	FALSE	FALSE	2
MR-IVW LD	dehydroepiandrosterone sulfate (dhea-s)	M32425	3-methyl-2-oxobutyrate	GCST90199677	0.0365805	0.0978908	0.708637	FALSE	FALSE	2
MR-PCA	dehydroepiandrosterone sulfate (dhea-s)	M32425	3-methyl-2-oxobutyrate	GCST90199677	-0.0410677	0.0806345	0.610537	FALSE	FALSE	2
MR-link 2	caffeine	GCST90200436	ornithine	GCST90200404	0.00627785	0.236482	0.978821	FALSE	FALSE	2
MR-IVW	caffeine	GCST90200436	ornithine	GCST90200404	0.219113	0.123698	0.0765011	FALSE	FALSE	2
MR-IVW LD	caffeine	GCST90200436	ornithine	GCST90200404	0.219113	0.123698	0.0765011	FALSE	FALSE	2
MR-PCA	caffeine	GCST90200436	ornithine	GCST90200404	0.0660007	0.0833015	0.428179	FALSE	FALSE	2
MR-link 2	betaine	M03141	glucose	met-d-Glucose	-0.027695	0.015316	0.0705704	FALSE	FALSE	4
MR-IVW	betaine	M03141	glucose	met-d-Glucose	-0.0422863	0.0159746	0.00811871	FALSE	FALSE	4
MR-IVW LD	betaine	M03141	glucose	met-d-Glucose	-0.0414135	0.0162815	0.0109718	FALSE	FALSE	4
MR-PCA	betaine	M03141	glucose	met-d-Glucose	-0.0260348	0.0132272	0.0490367	FALSE	FALSE	4
MR-link 2	hypoxanthine	M03127	taurocholate	M18497	0.131818	0.219904	0.548882	FALSE	FALSE	1
MR-IVW	hypoxanthine	M03127	taurocholate	M18497	0.0431336	0.168427	0.797876	FALSE	FALSE	1
MR-IVW LD	hypoxanthine	M03127	taurocholate	M18497	0.0431336	0.168427	0.797876	FALSE	FALSE	1
MR-PCA	hypoxanthine	M03127	taurocholate	M18497	0.0715502	0.157534	0.649692	FALSE	FALSE	1
MR-link 2	alpha-ketoglutaramate*	GCST90199885	gluconate	GCST90200373	0.105569	0.0808248	0.191502	FALSE	FALSE	1
MR-IVW	alpha-ketoglutaramate*	GCST90199885	gluconate	GCST90200373	0.144209	0.126501	0.25429	FALSE	FALSE	1
MR-IVW LD	alpha-ketoglutaramate*	GCST90199885	gluconate	GCST90200373	0.144209	0.126501	0.25429	FALSE	FALSE	1
MR-PCA	alpha-ketoglutaramate*	GCST90199885	gluconate	GCST90200373	0.0709582	0.0679598	0.29643	FALSE	FALSE	1
MR-link 2	n-acetylornithine	M15630	1-(1-enyl-stearoyl)-2-arachidonoyl-gpe (p-18:0/20:4)*	GCST90200058	0.00944123	0.0209728	0.652592	FALSE	FALSE	1
MR-IVW	n-acetylornithine	M15630	1-(1-enyl-stearoyl)-2-arachidonoyl-gpe (p-18:0/20:4)*	GCST90200058	-0.00305422	0.0240013	0.898741	FALSE	FALSE	1
MR-IVW LD	n-acetylornithine	M15630	1-(1-enyl-stearoyl)-2-arachidonoyl-gpe (p-18:0/20:4)*	GCST90200058	-0.00305422	0.0240013	0.898741	FALSE	FALSE	1
MR-PCA	n-acetylornithine	M15630	1-(1-enyl-stearoyl)-2-arachidonoyl-gpe (p-18:0/20:4)*	GCST90200058	-0.0017256	0.0232411	0.940813	FALSE	FALSE	1
MR-link 2	citrulline	bioa_005	sphinganine	GCST90200374	0.0356038	0.0901944	0.693031	FALSE	FALSE	6
MR-IVW	citrulline	bioa_005	sphinganine	GCST90200374	0.0104697	0.0926635	0.910042	FALSE	FALSE	6
MR-IVW LD	citrulline	bioa_005	sphinganine	GCST90200374	0.0125694	0.0932751	0.892805	FALSE	FALSE	6
MR-PCA	citrulline	bioa_005	sphinganine	GCST90200374	0.0478866	0.0800928	0.549914	FALSE	FALSE	6
MR-link 2	n1-methyl-2-pyridone-5-carboxamide	GCST90199778	glycerol	GCST90200325	0.268247	0.141121	0.0573238	FALSE	FALSE	2
MR-IVW	n1-methyl-2-pyridone-5-carboxamide	GCST90199778	glycerol	GCST90200325	0.0251882	0.124414	0.839561	FALSE	FALSE	2
MR-IVW LD	n1-methyl-2-pyridone-5-carboxamide	GCST90199778	glycerol	GCST90200325	0.0251882	0.124414	0.839561	FALSE	FALSE	2
